## Supplemental Table 4 for "Co-expression in tissue-specific gene networks links genes in cancer-susceptibility loci to known somatic driver genes" (part 49 of 61)

### Sheet: GCST90018921_TCGA_Colorectal (continued)
	Gene set	Gene.symbol	Chr	Band	Start	End	Enrichment Z-score	Enrichment.P.value	Enrichment.Q.value	Bonferroni.significant	FDR.5..significant
11516	ENSG00000120256	LRP11	6	q25.1	149818798	149864026	-0.923007	0.356004	0.60514	FALSE	FALSE
11517	ENSG00000121270	ABCC11	16	q12.1	48166910	48247568	-0.923215	0.355895	0.605081	FALSE	FALSE
11518	ENSG00000127399	LRRC61	7	q36.1	150322639	150338150	-0.923659	0.355664	0.604939	FALSE	FALSE
11519	ENSG00000129991	TNNI3	19	q13.42	55151767	55157773	-0.923766	0.355608	0.604906	FALSE	FALSE
11520	ENSG00000197616	MYH6	14	q11.2	23381990	23408277	-0.923796	0.355592	0.604906	FALSE	FALSE
11521	ENSG00000013306	SLC25A39	17	q21.31	44319625	44324870	-0.92399	0.355492	0.604834	FALSE	FALSE
11522	ENSG00000167700	MFSD3	8	q24.3	144509074	144511213	-0.924278	0.355342	0.604767	FALSE	FALSE
11523	ENSG00000167419	LPO	17	q22	58218548	58268518	-0.924431	0.355262	0.604757	FALSE	FALSE
11524	ENSG00000139517	LNX2	13	q12.2	27545911	27620404	-0.924608	0.35517	0.604663	FALSE	FALSE
11525	ENSG00000143570	SLC39A1	1	q21.3	153959099	153968184	-0.924902	0.355017	0.604528	FALSE	FALSE
11526	ENSG00000166130	IKBIP	12	q23.1	98613405	98645113	-0.925581	0.354664	0.604052	FALSE	FALSE
11527	ENSG00000165548	TMEM63C	14	q24.3	77116568	77259495	-0.926437	0.354219	0.603546	FALSE	FALSE
11528	ENSG00000268193	AC002985.1	19	p13.11	18907013	18934397	-0.926635	0.354116	0.603496	FALSE	FALSE
11529	ENSG00000115221	ITGB6	2	q24.2	160099666	160200313	-0.927306	0.353768	0.60309	FALSE	FALSE
11530	ENSG00000059728	MXD1	2	p13.3	69897688	69942945	-0.927353	0.353743	0.60309	FALSE	FALSE
11531	ENSG00000089048	ESF1	20	p12.1	13714322	13784886	-0.927389	0.353725	0.60309	FALSE	FALSE
11532	ENSG00000123106	CCDC91	12	p11.22	28133249	28581511	-0.927818	0.353502	0.602888	FALSE	FALSE
11533	ENSG00000176029	C11orf16	11	p15.4	8920076	8933006	-0.928011	0.353402	0.60278	FALSE	FALSE
11534	ENSG00000197386	HTT	4	p16.3	3041422	3243960	-0.928266	0.35327	0.602743	FALSE	FALSE
11535	ENSG00000141384	TAF4B	18	q11.2	26225936	26391685	-0.928273	0.353266	0.602743	FALSE	FALSE
11536	ENSG00000255863	AC073610.2	12	q13.12	48921963	48939663	-0.928739	0.353024	0.602638	FALSE	FALSE
11537	ENSG00000197818	SLC9A8	20	q13.13	49812713	49892242	-0.928913	0.352934	0.602546	FALSE	FALSE
11538	ENSG00000128694	OSGEPL1	2	q32.2	189746660	189763227	-0.928983	0.352898	0.602546	FALSE	FALSE
11539	ENSG00000137821	LRRC49	15	q23	70853239	71053657	-0.929255	0.352757	0.602432	FALSE	FALSE
11540	ENSG00000164647	STEAP1	7	q21.13	90154375	90164829	-0.929878	0.352434	0.602007	FALSE	FALSE
11541	ENSG00000183011	NAA38	17	p13.1	7856685	7885238	-0.93	0.352371	0.601961	FALSE	FALSE
11542	ENSG00000128309	MPST	22	q12.3	37019635	37029822	-0.930511	0.352107	0.601572	FALSE	FALSE
11543	ENSG00000196678	ERI2	16	p12.3	20780193	20900349	-0.930789	0.351963	0.601448	FALSE	FALSE
11544	ENSG00000184575	XPOT	12	q14.2	64404350	64451127	-0.931394	0.35165	0.601105	FALSE	FALSE
11545	ENSG00000164850	GPER1	7	p22.3	1082208	1093815	-0.931896	0.35139	0.600849	FALSE	FALSE
11546	ENSG00000122787	AKR1D1	7	q33	138002324	138117986	-0.932049	0.351311	0.600776	FALSE	FALSE
11547	ENSG00000113575	PPP2CA	5	q31.1	134194334	134226142	-0.932218	0.351224	0.60069	FALSE	FALSE
11548	ENSG00000146857	STRA8	7	q33	135231979	135258492	-0.932336	0.351163	0.60069	FALSE	FALSE
11549	ENSG00000163608	NEPRO	3	q13.2	113002440	113019861	-0.932781	0.350933	0.600505	FALSE	FALSE
11550	ENSG00000102755	FLT1	13	q12.3	28300344	28495145	-0.932939	0.350852	0.600429	FALSE	FALSE
11551	ENSG00000155957	TMBIM4	12	q14.3	66135846	66170072	-0.932978	0.350831	0.600429	FALSE	FALSE
11552	ENSG00000125388	GRK4	4	p16.3	2963608	3040747	-0.933235	0.350699	0.600293	FALSE	FALSE
11553	ENSG00000101004	NINL	20	p11.21	25452705	25585517	-0.933397	0.350615	0.600212	FALSE	FALSE
11554	ENSG00000187098	MITF	3	p13	69739435	69968337	-0.933416	0.350605	0.600212	FALSE	FALSE
11555	ENSG00000197705	KLHL14	18	q12.1	32672671	32773062	-0.933514	0.350555	0.600212	FALSE	FALSE
11556	ENSG00000197417	SHPK	17	p13.2	3608262	3636322	-0.933762	0.350427	0.600078	FALSE	FALSE
11557	ENSG00000179144	GIMAP7	7	q36.1	150514830	150521073	-0.934036	0.350285	0.599898	FALSE	FALSE
11558	ENSG00000165688	PMPCA	9	q34.3	136410570	136423761	-0.934214	0.350193	0.599804	FALSE	FALSE
11559	ENSG00000104863	LIN7B	19	q13.33	49114324	49118460	-0.934313	0.350142	0.599779	FALSE	FALSE
11560	ENSG00000108883	EFTUD2	17	q21.31	44849943	44899662	-0.934599	0.349995	0.59962	FALSE	FALSE
11561	ENSG00000242689	CNTF	11	q12.1	58622673	58625733	-0.934926	0.349826	0.599425	FALSE	FALSE
11562	ENSG00000100092	SH3BP1	22	q13.1	37634654	37656119	-0.935088	0.349743	0.599345	FALSE	FALSE
11563	ENSG00000119686	FLVCR2	14	q24.3	75578617	75663214	-0.935563	0.349498	0.599051	FALSE	FALSE
11564	ENSG00000046889	PREX2	8	q13.2	67952118	68237030	-0.935762	0.349396	0.598938	FALSE	FALSE
11565	ENSG00000134897	BIVM	13	q33.1	102799049	102841535	-0.936398	0.349068	0.598501	FALSE	FALSE
11566	ENSG00000050393	MCUR1	6	p23	13786557	13814568	-0.936636	0.348946	0.598451	FALSE	FALSE
11567	ENSG00000166747	AP1G1	16	q22.2	71729000	71809201	-0.936815	0.348854	0.598447	FALSE	FALSE
11568	ENSG00000134533	RERG	12	p12.3	15107783	15348675	-0.937387	0.34856	0.598005	FALSE	FALSE
11569	ENSG00000102452	NALCN	13	q33.1	101053776	101416492	-0.937662	0.348418	0.597899	FALSE	FALSE
11570	ENSG00000064115	TM7SF3	12	p11.23	26973195	27014434	-0.937784	0.348355	0.597899	FALSE	FALSE
11571	ENSG00000085998	POMGNT1	1	p34.1	46188682	46220305	-0.937977	0.348256	0.59786	FALSE	FALSE
11572	ENSG00000154645	CHODL	21	q21.1	17901263	18267373	-0.938002	0.348243	0.59786	FALSE	FALSE
11573	ENSG00000066933	MYO9A	15	q23	71822289	72118577	-0.938155	0.348165	0.59786	FALSE	FALSE
11574	ENSG00000124491	F13A1	6	p25.1	6144085	6321013	-0.938183	0.348151	0.59786	FALSE	FALSE
11575	ENSG00000100353	EIF3D	22	q12.3	36510850	36529436	-0.938721	0.347874	0.597704	FALSE	FALSE
11576	ENSG00000142182	DNMT3L	21	q22.3	44246339	44262216	-0.938831	0.347818	0.59767	FALSE	FALSE
11577	ENSG00000125462	C1orf61	1	q22	156404250	156430701	-0.939198	0.347629	0.597409	FALSE	FALSE
11578	ENSG00000083312	TNPO1	5	q13.2	72816312	72916733	-0.939653	0.347395	0.597132	FALSE	FALSE
11579	ENSG00000157470	FAM81A	15	q22.2	59372693	59523549	-0.939796	0.347322	0.597132	FALSE	FALSE
11580	ENSG00000156284	CLDN8	21	q22.11	30214006	30216073	-0.939937	0.34725	0.597132	FALSE	FALSE
11581	ENSG00000256591	AP003108.2	11	q12.2	61429220	61485822	-0.940508	0.346957	0.596755	FALSE	FALSE
11582	ENSG00000272410	AC022384.1	3	p25.3	10249372	10285796	-0.940581	0.34692	0.596753	FALSE	FALSE
11583	ENSG00000183230	CTNNA3	10	q21.3	65912518	67696169	-0.940749	0.346833	0.596667	FALSE	FALSE
11584	ENSG00000142330	CAPN10	2	q37.3	240586716	240617705	-0.940817	0.346799	0.596667	FALSE	FALSE
11585	ENSG00000186732	MPPED1	22	q13.2	43411196	43507848	-0.941212	0.346596	0.596509	FALSE	FALSE
11586	ENSG00000162910	MRPL55	1	q42.13	228106679	228109312	-0.941577	0.346409	0.596375	FALSE	FALSE
11587	ENSG00000107404	DVL1	1	p36.33	1335276	1349350	-0.941642	0.346376	0.596375	FALSE	FALSE
11588	ENSG00000125991	ERGIC3	20	q11.22	35542021	35557634	-0.941725	0.346334	0.596375	FALSE	FALSE
11589	ENSG00000162946	DISC1	1	q42.2	231626815	232041272	-0.941827	0.346281	0.596375	FALSE	FALSE
11590	ENSG00000066422	ZBTB11	3	q12.3	101648889	101677495	-0.941954	0.346216	0.596375	FALSE	FALSE
11591	ENSG00000168081	PNOC	8	p21.1	28316986	28343355	-0.942205	0.346088	0.59626	FALSE	FALSE
11592	ENSG00000218739	CEBPZOS	2	p22.2	37196488	37216193	-0.942713	0.345828	0.596089	FALSE	FALSE
11593	ENSG00000163959	SLC51A	3	q29	196211487	196243178	-0.943011	0.345675	0.595985	FALSE	FALSE
11594	ENSG00000066056	TIE1	1	p34.2	43300993	43323108	-0.943721	0.345312	0.59555	FALSE	FALSE
11595	ENSG00000166349	RAG1	11	p12	36510709	36593156	-0.943751	0.345297	0.59555	FALSE	FALSE
11596	ENSG00000168389	MFSD2A	1	p34.2	39955112	39969968	-0.944087	0.345125	0.595352	FALSE	FALSE
11597	ENSG00000172987	HPSE2	10	q24.2	98457077	99235862	-0.944271	0.345031	0.595307	FALSE	FALSE
11598	ENSG00000101294	HM13	20	q11.21	31514410	31577923	-0.944425	0.344952	0.595242	FALSE	FALSE
11599	ENSG00000082515	MRPL22	5	q33.2	154941070	154969411	-0.944614	0.344856	0.595201	FALSE	FALSE
11600	ENSG00000173868	PHOSPHO1	17	q21.32	49223362	49230766	-0.944634	0.344846	0.595201	FALSE	FALSE
11601	ENSG00000165215	CLDN3	7	q11.23	73768997	73770270	-0.945019	0.344649	0.595174	FALSE	FALSE
11602	ENSG00000102893	PHKB	16	q12.1	47461123	47701523	-0.945134	0.34459	0.595174	FALSE	FALSE
11603	ENSG00000179564	LSMEM2	3	p21.31	50279027	50288114	-0.945522	0.344392	0.59509	FALSE	FALSE
11604	ENSG00000166780	C16orf45	16	p13.11	15434295	15625028	-0.945836	0.344232	0.594876	FALSE	FALSE
11605	ENSG00000008226	DLEC1	3	p22.2	38039205	38124025	-0.946501	0.343893	0.594541	FALSE	FALSE
11606	ENSG00000164506	STXBP5	6	q24.3	147204425	147390476	-0.946521	0.343883	0.594541	FALSE	FALSE
11607	ENSG00000267360	AC012309.1	19	q13.12	37093019	37210512	-0.946894	0.343693	0.594383	FALSE	FALSE
11608	ENSG00000173269	MMRN2	10	q23.2	86935540	86969481	-0.946937	0.343671	0.594383	FALSE	FALSE
11609	ENSG00000082196	C1QTNF3	5	p13.2	34019448	34043832	-0.947042	0.343618	0.594383	FALSE	FALSE
11610	ENSG00000138604	GLCE	15	q23	69160584	69272217	-0.947916	0.343172	0.593921	FALSE	FALSE
11611	ENSG00000005810	MYCBP2	13	q22.3	77044655	77327050	-0.948027	0.343116	0.593886	FALSE	FALSE
11612	ENSG00000141127	PRPSAP2	17	p11.2	18840085	18931287	-0.948354	0.342949	0.593723	FALSE	FALSE
11613	ENSG00000150054	MPP7	10	p12.1	28050993	28334486	-0.948756	0.342744	0.593494	FALSE	FALSE
11614	ENSG00000115129	TP53I3	2	p23.3	24077433	24085861	-0.949545	0.342343	0.59314	FALSE	FALSE
11615	ENSG00000128285	MCHR1	22	q13.2	40678750	40682814	-0.950099	0.342062	0.592876	FALSE	FALSE
11616	ENSG00000105835	NAMPT	7	q22.3	106248285	106286326	-0.950851	0.34168	0.592501	FALSE	FALSE
11617	ENSG00000164749	HNF4G	8	q21.13	75407914	75566843	-0.9512	0.341503	0.592346	FALSE	FALSE
11618	ENSG00000113492	AGXT2	5	p13.2	34998101	35048135	-0.951757	0.34122	0.59195	FALSE	FALSE
11619	ENSG00000140990	NDUFB10	16	p13.3	1959508	1961975	-0.951937	0.341129	0.59195	FALSE	FALSE
11620	ENSG00000204869	IGFL4	19	q13.32	46039748	46077118	-0.952421	0.340883	0.591647	FALSE	FALSE
11621	ENSG00000158092	NCK1	3	q22.3	136862208	136949823	-0.952484	0.340852	0.591647	FALSE	FALSE
11622	ENSG00000171148	TADA3	3	p25.3	9779860	9793011	-0.952583	0.340801	0.59163	FALSE	FALSE
11623	ENSG00000163909	HEYL	1	p34.2	39624153	39639945	-0.95302	0.34058	0.591308	FALSE	FALSE
11624	ENSG00000116918	TSNAX	1	q42.2	231528653	231566524	-0.953277	0.34045	0.591144	FALSE	FALSE
11625	ENSG00000113318	MSH3	5	q14.1	80654648	80876460	-0.953676	0.340248	0.590919	FALSE	FALSE
11626	ENSG00000143507	DUSP10	1	q41	221701424	221742176	-0.953989	0.340089	0.590768	FALSE	FALSE
11627	ENSG00000122224	LY9	1	q23.3	160796074	160828261	-0.954148	0.340009	0.590768	FALSE	FALSE
11628	ENSG00000166352	C11orf74	11	p12	36594493	36659290	-0.954299	0.339932	0.590768	FALSE	FALSE
11629	ENSG00000085265	FCN1	9	q34.3	134905890	134917963	-0.954392	0.339885	0.590768	FALSE	FALSE
11630	ENSG00000116212	LRRC42	1	p32.3	53946077	53968168	-0.95459	0.339785	0.590741	FALSE	FALSE
11631	ENSG00000167191	GPRC5B	16	p12.3	19856691	19886167	-0.954831	0.339663	0.590654	FALSE	FALSE
11632	ENSG00000047621	C12orf4	12	p13.32	4487728	4538508	-0.955391	0.33938	0.59035	FALSE	FALSE
11633	ENSG00000203778	FAM229B	6	q21	112087599	112102790	-0.955757	0.339195	0.590189	FALSE	FALSE
11634	ENSG00000150457	LATS2	13	q12.11	20973032	21061547	-0.95602	0.339062	0.590048	FALSE	FALSE
11635	ENSG00000181192	DHTKD1	10	p14	12068972	12123225	-0.95717	0.338482	0.5896	FALSE	FALSE
11636	ENSG00000105974	CAV1	7	q31.2	116524785	116561184	-0.95741	0.33836	0.589452	FALSE	FALSE
11637	ENSG00000037042	TUBG2	17	q21.2	42659305	42667006	-0.957679	0.338225	0.589341	FALSE	FALSE
11638	ENSG00000189283	FHIT	3	p14.2	59749310	61251459	-0.957978	0.338074	0.58914	FALSE	FALSE
11639	ENSG00000101638	ST8SIA5	18	q21.1	46667821	46759257	-0.958221	0.337951	0.589009	FALSE	FALSE
11640	ENSG00000152782	PANK1	10	q23.31	89579497	89645572	-0.958965	0.337576	0.588524	FALSE	FALSE
11641	ENSG00000141431	ASXL3	18	q12.1	33578233	33751192	-0.960564	0.336772	0.587738	FALSE	FALSE
11642	ENSG00000065268	WDR18	19	p13.3	984271	998438	-0.960578	0.336764	0.587738	FALSE	FALSE
11643	ENSG00000053108	FSTL4	5	q31.1	133196455	133612564	-0.960645	0.336731	0.587738	FALSE	FALSE
11644	ENSG00000064205	WISP2	20	q13.12	44714844	44728509	-0.960654	0.336726	0.587738	FALSE	FALSE
11645	ENSG00000147655	RSPO2	8	q23.1	107899316	108083648	-0.961069	0.336517	0.587682	FALSE	FALSE
11646	ENSG00000146386	ABRACL	6	q24.1	139028682	139043302	-0.961155	0.336474	0.587682	FALSE	FALSE
11647	ENSG00000074603	DPP8	15	q22.31	65442463	65517704	-0.961479	0.336311	0.587682	FALSE	FALSE
11648	ENSG00000005238	FAM214B	9	p13.3	35104112	35116341	-0.962199	0.33595	0.5875	FALSE	FALSE
11649	ENSG00000167641	PPP1R14A	19	q13.2	38251237	38256591	-0.963713	0.33519	0.586609	FALSE	FALSE
11650	ENSG00000176871	WSB2	12	q24.23	118032694	118062430	-0.963788	0.335152	0.586605	FALSE	FALSE
11651	ENSG00000182836	PLCXD3	5	p13.1	41306954	41510628	-0.963956	0.335068	0.586521	FALSE	FALSE
11652	ENSG00000168994	PXDC1	6	p25.2	3722614	3752026	-0.964109	0.334991	0.586505	FALSE	FALSE
11653	ENSG00000040531	CTNS	17	p13.2	3636468	3661542	-0.964122	0.334985	0.586505	FALSE	FALSE
11654	ENSG00000172724	CCL19	9	p13.3	34689567	34691277	-0.964122	0.334985	0.586505	FALSE	FALSE
11655	ENSG00000177683	THAP5	7	q31.1	108554543	108569750	-0.964769	0.334661	0.586246	FALSE	FALSE
11656	ENSG00000181577	C6orf223	6	p21.1	44000580	44005958	-0.964966	0.334562	0.586198	FALSE	FALSE
11657	ENSG00000105278	ZFR2	19	p13.3	3804024	3869032	-0.965081	0.334504	0.586161	FALSE	FALSE
11658	ENSG00000122194	PLG	6	q26	160702238	160753315	-0.965561	0.334264	0.586052	FALSE	FALSE
11659	ENSG00000163785	RYK	3	q22.2	134065303	134250744	-0.9656	0.334244	0.586052	FALSE	FALSE
11660	ENSG00000211455	STK38L	12	p11.23	27243968	27325959	-0.965767	0.334161	0.586052	FALSE	FALSE
11661	ENSG00000112701	SENP6	6	q14.1	75601509	75718278	-0.966132	0.333978	0.585802	FALSE	FALSE
11662	ENSG00000135824	RGS8	1	q25.3	182641816	182684576	-0.966343	0.333872	0.585679	FALSE	FALSE
11663	ENSG00000165629	ATP5F1C	10	p14	7788129	7807815	-0.967199	0.333445	0.585256	FALSE	FALSE
11664	ENSG00000085449	WDFY1	2	q36.1	223855716	223945387	-0.967384	0.333352	0.585256	FALSE	FALSE
11665	ENSG00000131732	ZCCHC9	5	q14.1	81301590	81313297	-0.967678	0.333205	0.585135	FALSE	FALSE
11666	ENSG00000129925	TMEM8A	16	p13.3	370773	387113	-0.967713	0.333188	0.585135	FALSE	FALSE
11667	ENSG00000263155	MYZAP	15	q21.3	57591941	57685364	-0.967874	0.333107	0.585135	FALSE	FALSE
11668	ENSG00000260371	AC026464.3	16	q22.1	69335091	69356306	-0.968201	0.332944	0.58499	FALSE	FALSE
11669	ENSG00000123136	DDX39A	19	p13.12	14408819	14419383	-0.968322	0.332884	0.584946	FALSE	FALSE
11670	ENSG00000165119	HNRNPK	9	q21.32	83968083	83980616	-0.96834	0.332874	0.584946	FALSE	FALSE
11671	ENSG00000261740	BOLA2-SMG1P6	16	p11.2	29443230	29454651	-0.969066	0.332512	0.584544	FALSE	FALSE
11672	ENSG00000196305	IARS	9	q22.31	92210207	92293756	-0.96915	0.33247	0.584533	FALSE	FALSE
11673	ENSG00000138029	HADHB	2	p23.3	26243170	26290468	-0.969568	0.332262	0.584292	FALSE	FALSE
11674	ENSG00000267426	AC087289.3	17	q25.1	75898645	75930129	-0.969621	0.332235	0.584292	FALSE	FALSE
11675	ENSG00000186439	TRDN	6	q22.31	123216339	123637093	-0.9699	0.332096	0.58424	FALSE	FALSE
11676	ENSG00000185664	PMEL	12	q13.2	55954105	55973317	-0.970239	0.331927	0.58408	FALSE	FALSE
11677	ENSG00000155034	FBXL18	7	p22.1	5431335	5513798	-0.970523	0.331786	0.583893	FALSE	FALSE
11678	ENSG00000153558	FBXL2	3	p22.3	33277025	33403662	-0.970548	0.331773	0.583893	FALSE	FALSE
11679	ENSG00000137090	DMRT1	9	p24.3	841690	969090	-0.970613	0.331741	0.583893	FALSE	FALSE
11680	ENSG00000119812	FAM98A	2	p22.3	33583658	33599382	-0.971404	0.331347	0.583371	FALSE	FALSE
11681	ENSG00000112367	FIG4	6	q21	109691312	109825428	-0.971521	0.331289	0.583332	FALSE	FALSE
11682	ENSG00000131876	SNRPA1	15	q26.3	101281510	101295282	-0.971659	0.33122	0.583273	FALSE	FALSE
11683	ENSG00000105401	CDC37	19	p13.2	10391134	10420121	-0.971726	0.331187	0.583273	FALSE	FALSE
11684	ENSG00000166181	API5	11	p12	43311963	43344529	-0.971801	0.33115	0.583273	FALSE	FALSE
11685	ENSG00000170962	PDGFD	11	q22.3	103907186	104164379	-0.972276	0.330913	0.583021	FALSE	FALSE
11686	ENSG00000115163	CENPA	2	p23.3	26764289	26801067	-0.972518	0.330793	0.583021	FALSE	FALSE
11687	ENSG00000100312	ACR	22	q13.33	50738196	50745334	-0.972694	0.330705	0.582931	FALSE	FALSE
11688	ENSG00000167136	ENDOG	9	q34.11	128818474	128822677	-0.97284	0.330633	0.582923	FALSE	FALSE
11689	ENSG00000143933	CALM2	2	p21	47160082	47176601	-0.97352	0.330295	0.582582	FALSE	FALSE
11690	ENSG00000040633	PHF23	17	p13.1	7235028	7239722	-0.973576	0.330267	0.582582	FALSE	FALSE
11691	ENSG00000162877	PM20D1	1	q32.1	205828022	205850132	-0.973714	0.330199	0.582539	FALSE	FALSE
11692	ENSG00000198574	SH2D1B	1	q23.3	162395266	162412138	-0.973819	0.330147	0.582539	FALSE	FALSE
11693	ENSG00000103275	UBE2I	16	p13.3	1308880	1327018	-0.973877	0.330118	0.582539	FALSE	FALSE
11694	ENSG00000268861	AC008878.3	19	p13.2	7382834	7472477	-0.974484	0.329816	0.582177	FALSE	FALSE
11695	ENSG00000138413	IDH1	2	q34	208236227	208266074	-0.974734	0.329692	0.582083	FALSE	FALSE
11696	ENSG00000138867	GUCD1	22	q11.23	24540423	24555935	-0.974992	0.329564	0.582064	FALSE	FALSE
11697	ENSG00000132522	GPS2	17	p13.1	7311324	7315564	-0.975027	0.329547	0.582064	FALSE	FALSE
11698	ENSG00000043514	TRIT1	1	p34.2	39838110	39883511	-0.975048	0.329537	0.582064	FALSE	FALSE
11699	ENSG00000228144	AC078927.1	12	q14.3	66123917	66169985	-0.975618	0.329254	0.581874	FALSE	FALSE
11700	ENSG00000166822	TMEM170A	16	q23.1	75443054	75465497	-0.975638	0.329244	0.581874	FALSE	FALSE
11701	ENSG00000135269	TES	7	q31.2	116210493	116258783	-0.976094	0.329018	0.581628	FALSE	FALSE
11702	ENSG00000080224	EPHA6	3	q11.2	96814581	97752460	-0.976597	0.328769	0.58133	FALSE	FALSE
11703	ENSG00000154252	GAL3ST2	2	q37.3	241776825	241804208	-0.976679	0.328728	0.58132	FALSE	FALSE
11704	ENSG00000156853	ZNF689	16	p11.2	30602558	30624012	-0.97717	0.328485	0.581105	FALSE	FALSE
11705	ENSG00000198589	LRBA	4	q31.3	150264531	151015727	-0.978629	0.327763	0.580303	FALSE	FALSE
11706	ENSG00000198842	DUSP27	1	q24.1	167094045	167129165	-0.978761	0.327698	0.58025	FALSE	FALSE
11707	ENSG00000261611	AC010547.4	16	q22.2	71447600	71489311	-0.978774	0.327692	0.58025	FALSE	FALSE
11708	ENSG00000125869	LAMP5	20	p12.2	9514358	9530524	-0.978821	0.327669	0.58025	FALSE	FALSE
11709	ENSG00000175093	SPSB4	3	q23	141051402	141148611	-0.97922	0.327472	0.580037	FALSE	FALSE
11710	ENSG00000117592	PRDX6	1	q25.1	173477266	173488807	-0.97933	0.327417	0.580003	FALSE	FALSE
11711	ENSG00000157654	PALM2-AKAP2	9	q31.3	109780309	110172512	-0.979753	0.327208	0.579696	FALSE	FALSE
11712	ENSG00000103194	USP10	16	q24.1	84699978	84779922	-0.979932	0.32712	0.579664	FALSE	FALSE
11713	ENSG00000038210	PI4K2B	4	p15.2	25233975	25279092	-0.980833	0.326675	0.579153	FALSE	FALSE
11714	ENSG00000101347	SAMHD1	20	q11.23	36889773	36951901	-0.981087	0.32655	0.57903	FALSE	FALSE
11715	ENSG00000159692	CTBP1	4	p16.3	1211448	1249953	-0.981428	0.326382	0.578794	FALSE	FALSE
11716	ENSG00000138772	ANXA3	4	q21.21	78551519	78610451	-0.982067	0.326067	0.578509	FALSE	FALSE
11717	ENSG00000142178	SIK1	21	q22.3	43414483	43427189	-0.982179	0.326012	0.578509	FALSE	FALSE
11718	ENSG00000126467	TSKS	19	q13.33	49739753	49763330	-0.9823	0.325952	0.578471	FALSE	FALSE
11719	ENSG00000123179	EBPL	13	q14.2	49660723	49691475	-0.982306	0.325949	0.578471	FALSE	FALSE
11720	ENSG00000011426	ANLN	7	p14.2	36389806	36453791	-0.98319	0.325514	0.578006	FALSE	FALSE
11721	ENSG00000197140	ADAM32	8	p11.22	39106990	39284911	-0.983217	0.325501	0.578006	FALSE	FALSE
11722	ENSG00000139289	PHLDA1	12	q21.2	76025447	76033932	-0.98356	0.325332	0.57787	FALSE	FALSE
11723	ENSG00000173545	ZNF622	5	p15.1	16451519	16465792	-0.983711	0.325258	0.577801	FALSE	FALSE
11724	ENSG00000167178	ISLR2	15	q24.1	74100311	74138540	-0.984303	0.324967	0.577534	FALSE	FALSE
11725	ENSG00000175104	TRAF6	11	p12	36487027	36510272	-0.984357	0.32494	0.577534	FALSE	FALSE
11726	ENSG00000124205	EDN3	20	q13.32	59300427	59325992	-0.984533	0.324854	0.577459	FALSE	FALSE
11727	ENSG00000134864	GGACT	13	q32.3	100530164	100589528	-0.984619	0.324811	0.577446	FALSE	FALSE
11728	ENSG00000176771	NCKAP5	2	q21.2	132671799	133568463	-0.984974	0.324637	0.577261	FALSE	FALSE
11729	ENSG00000135525	MAP7	6	q23.3	136342281	136550819	-0.985371	0.324442	0.576977	FALSE	FALSE
11730	ENSG00000107562	CXCL12	10	q11.21	44370165	44386493	-0.985423	0.324416	0.576977	FALSE	FALSE
11731	ENSG00000151466	SCLT1	4	q28.2	128864921	129093607	-0.985496	0.324381	0.576977	FALSE	FALSE
11732	ENSG00000177272	KCNA3	1	p13.3	110672465	110675033	-0.985548	0.324355	0.576977	FALSE	FALSE
11733	ENSG00000129515	SNX6	14	q13.1	34561094	34630183	-0.985894	0.324185	0.576959	FALSE	FALSE
11734	ENSG00000155980	KIF5A	12	q13.3	57549998	57586632	-0.986062	0.324102	0.576874	FALSE	FALSE
11735	ENSG00000061794	MRPS35	12	p11.22	27710773	27756295	-0.986176	0.324047	0.576874	FALSE	FALSE
11736	ENSG00000089177	KIF16B	20	p12.1	16272104	16573434	-0.986231	0.32402	0.576874	FALSE	FALSE
11737	ENSG00000006611	USH1C	11	p15.1	17493895	17544416	-0.98633	0.323971	0.576874	FALSE	FALSE
11738	ENSG00000166183	ASPG	14	q32.33	104085679	104115581	-0.987024	0.323631	0.576348	FALSE	FALSE
11739	ENSG00000170892	TSEN34	19	q13.42	54189938	54194536	-0.988021	0.323142	0.575728	FALSE	FALSE
11740	ENSG00000169609	C15orf40	15	q25.2	82988441	83011641	-0.988641	0.322839	0.575438	FALSE	FALSE
11741	ENSG00000108733	PEX12	17	q12	35574795	35578863	-0.988645	0.322837	0.575438	FALSE	FALSE
11742	ENSG00000108599	AKAP10	17	p11.2	19904302	19978343	-0.989021	0.322653	0.575294	FALSE	FALSE
11743	ENSG00000128791	TWSG1	18	p11.22	9334767	9402420	-0.989035	0.322646	0.575294	FALSE	FALSE
11744	ENSG00000164796	CSMD3	8	q23.3	112222928	113437099	-0.989426	0.322455	0.575191	FALSE	FALSE
11745	ENSG00000122203	KIAA1191	5	q35.2	176346061	176361968	-0.989656	0.322342	0.575052	FALSE	FALSE
11746	ENSG00000156171	DRAM2	1	p13.3	111117333	111140216	-0.990208	0.322072	0.574917	FALSE	FALSE
11747	ENSG00000149179	C11orf49	11	p11.2	46936689	47164385	-0.990274	0.32204	0.574917	FALSE	FALSE
11748	ENSG00000126251	GPR42	19	q13.12	35370929	35372962	-0.990495	0.321932	0.574917	FALSE	FALSE
11749	ENSG00000089127	OAS1	12	q24.13	112906777	112933222	-0.991001	0.321685	0.57463	FALSE	FALSE
11750	ENSG00000115685	PPP1R7	2	q37.3	241149576	241183652	-0.991096	0.321639	0.574626	FALSE	FALSE
11751	ENSG00000175582	RAB6A	11	q13.4	73675638	73761137	-0.991562	0.321411	0.574455	FALSE	FALSE
11752	ENSG00000157554	ERG	21	q22.2	38380027	38661780	-0.992024	0.321186	0.574239	FALSE	FALSE
11753	ENSG00000167676	PLIN4	19	p13.3	4502180	4518465	-0.992491	0.320958	0.573957	FALSE	FALSE
11754	ENSG00000165972	CCDC38	12	q23.1	95867048	95942974	-0.992585	0.320912	0.573938	FALSE	FALSE
11755	ENSG00000115504	EHBP1	2	p15	62673851	63046487	-0.992657	0.320877	0.573938	FALSE	FALSE
11756	ENSG00000008282	SYPL1	7	q22.3	106090503	106112576	-0.992907	0.320755	0.573783	FALSE	FALSE
11757	ENSG00000011405	PIK3C2A	11	p15.1	17077730	17207983	-0.993857	0.320293	0.573264	FALSE	FALSE
11758	ENSG00000189058	APOD	3	q29	195568702	195584205	-0.993909	0.320267	0.573264	FALSE	FALSE
11759	ENSG00000124251	TP53TG5	20	q13.12	45372563	45407889	-0.993979	0.320233	0.573264	FALSE	FALSE
11760	ENSG00000175984	DENND2C	1	p13.2	114582848	114670422	-0.994158	0.320146	0.573255	FALSE	FALSE
11761	ENSG00000153956	CACNA2D1	7	q21.11	81946444	82443798	-0.994199	0.320126	0.573255	FALSE	FALSE
11762	ENSG00000196704	AMZ2	17	q24.2	68247574	68257164	-0.994389	0.320034	0.573219	FALSE	FALSE
11763	ENSG00000198959	TGM2	20	q11.23	38127387	38166578	-0.994427	0.320015	0.573219	FALSE	FALSE
11764	ENSG00000168101	NUDT16L1	16	p13.3	4693694	4695859	-0.994482	0.319988	0.573219	FALSE	FALSE
11765	ENSG00000159761	C16orf86	16	q22.1	67666816	67668758	-0.994656	0.319904	0.573197	FALSE	FALSE
11766	ENSG00000091704	CPA1	7	q32.2	130380339	130388114	-0.994884	0.319793	0.573061	FALSE	FALSE
11767	ENSG00000138379	MSTN	2	q32.2	190055697	190062729	-0.9952	0.319639	0.57305	FALSE	FALSE
11768	ENSG00000205863	C1QTNF9B	13	q12.12	23890525	23902655	-0.995602	0.319444	0.572964	FALSE	FALSE
11769	ENSG00000128606	LRRC17	7	q22.1	102912991	102944949	-0.995931	0.319284	0.5729	FALSE	FALSE
11770	ENSG00000245848	CEBPA	19	q13.11	33299934	33302564	-0.996369	0.319071	0.572706	FALSE	FALSE
11771	ENSG00000175595	ERCC4	16	p13.12	13920157	13952345	-0.997021	0.318754	0.572389	FALSE	FALSE
11772	ENSG00000131910	NR0B2	1	p36.11	26911489	26913966	-0.998376	0.318097	0.571522	FALSE	FALSE
11773	ENSG00000166199	ALKBH3	11	p11.2	43880811	43920266	-0.998501	0.318037	0.571476	FALSE	FALSE
11774	ENSG00000164185	ZNF474	5	q23.2	122129513	122153571	-0.998804	0.31789	0.571399	FALSE	FALSE
11775	ENSG00000172350	ABCG4	11	q23.3	119149012	119162653	-0.998889	0.317849	0.571399	FALSE	FALSE
11776	ENSG00000143321	HDGF	1	q23.1	156742107	156766925	-0.999216	0.31769	0.571229	FALSE	FALSE
11777	ENSG00000065183	WDR3	1	p12	117929720	117966542	-0.999449	0.317577	0.571151	FALSE	FALSE
11778	ENSG00000167925	GHDC	17	q21.2	42188799	42194532	-0.99961	0.317499	0.571133	FALSE	FALSE
11779	ENSG00000241978	AKAP2	9	q31.3	110048598	110172512	-0.999888	0.317365	0.570957	FALSE	FALSE
11780	ENSG00000163807	KIAA1143	3	p21.31	44737661	44761662	-0.999898	0.31736	0.570957	FALSE	FALSE
11781	ENSG00000164334	FAM170A	5	q23.1	119629559	119635822	-0.999935	0.317342	0.570957	FALSE	FALSE
11782	ENSG00000028528	SNX1	15	q22.31	64094123	64146090	-1.00023	0.317198	0.570845	FALSE	FALSE
11783	ENSG00000111885	MAN1A1	6	q22.31	119177209	119349761	-1.00024	0.317192	0.570845	FALSE	FALSE
11784	ENSG00000132481	TRIM47	17	q25.1	75874161	75878575	-1.00053	0.317054	0.570773	FALSE	FALSE
11785	ENSG00000129535	NRL	14	q12	24080107	24115014	-1.00071	0.316967	0.57068	FALSE	FALSE
11786	ENSG00000188690	UROS	10	q26.2	125784980	125823285	-1.00093	0.316861	0.57066	FALSE	FALSE
11787	ENSG00000145888	GLRA1	5	q33.1	151822513	151924842	-1.00094	0.316854	0.57066	FALSE	FALSE
11788	ENSG00000204161	TMEM273	10	q11.23	49154725	49188585	-1.00103	0.316813	0.57066	FALSE	FALSE
11789	ENSG00000259900	AC026464.1	16	q22.1	69335276	69351730	-1.00109	0.316781	0.57066	FALSE	FALSE
11790	ENSG00000138483	CCDC54	3	q13.12	107377194	107378637	-1.0015	0.316587	0.57056	FALSE	FALSE
11791	ENSG00000152219	ARL14EP	11	p14.1	30323051	30338227	-1.00175	0.316465	0.570529	FALSE	FALSE
11792	ENSG00000140905	GCSH	16	q23.2	81081938	81096425	-1.00211	0.316288	0.570272	FALSE	FALSE
11793	ENSG00000113209	PCDHB5	5	q31.3	141135218	141138625	-1.00213	0.316282	0.570272	FALSE	FALSE
11794	ENSG00000106993	CDC37L1	9	p24.1	4679559	4708398	-1.00228	0.31621	0.570257	FALSE	FALSE
11795	ENSG00000100228	RAB36	22	q11.23	23145326	23164350	-1.00236	0.316168	0.570243	FALSE	FALSE
11796	ENSG00000238243	OR2W3	1	q44	247895587	247896531	-1.00291	0.315902	0.569892	FALSE	FALSE
11797	ENSG00000229924	FAM90A26	4	p16.1	9170409	9176730	-1.00306	0.315831	0.569892	FALSE	FALSE
11798	ENSG00000172716	SLFN11	17	q12	35350305	35373701	-1.00315	0.315787	0.569892	FALSE	FALSE
11799	ENSG00000168505	GBX2	2	q37.2	236165236	236168369	-1.0032	0.315764	0.569892	FALSE	FALSE
11800	ENSG00000171476	HOPX	4	q12	56647988	56681899	-1.00348	0.315628	0.569833	FALSE	FALSE
11801	ENSG00000143252	SDHC	1	q23.3	161314257	161375340	-1.00355	0.315594	0.569833	FALSE	FALSE
11802	ENSG00000104093	DMXL2	15	q21.2	51447711	51622833	-1.00362	0.315562	0.569833	FALSE	FALSE
11803	ENSG00000151572	ANO4	12	q23.1	100717526	101128641	-1.00371	0.315519	0.569826	FALSE	FALSE
11804	ENSG00000157827	FMNL2	2	q23.3	152335237	152649834	-1.0038	0.315474	0.569807	FALSE	FALSE
11805	ENSG00000197912	SPG7	16	q24.3	89490719	89557768	-1.00387	0.315442	0.569807	FALSE	FALSE
11806	ENSG00000006837	CDKL3	5	q31.1	134286350	134371047	-1.00393	0.315413	0.569807	FALSE	FALSE
11807	ENSG00000188404	SELL	1	q24.2	169690667	169711698	-1.00425	0.31526	0.569671	FALSE	FALSE
11808	ENSG00000206535	LNP1	3	q12.2	100401193	100456319	-1.00443	0.31517	0.569571	FALSE	FALSE
11809	ENSG00000124787	RPP40	6	p25.1	4994732	5004063	-1.00485	0.314971	0.5694	FALSE	FALSE
11810	ENSG00000082482	KCNK2	1	q41	215005775	215237093	-1.00501	0.31489	0.5694	FALSE	FALSE
11811	ENSG00000149231	CCDC82	11	q21	96352769	96389956	-1.00501	0.31489	0.5694	FALSE	FALSE
11812	ENSG00000163710	PCOLCE2	3	q23	142815922	142889206	-1.00522	0.31479	0.5694	FALSE	FALSE
11813	ENSG00000256713	PGA5	11	q12.2	61241042	61251448	-1.00526	0.31477	0.5694	FALSE	FALSE
11814	ENSG00000066735	KIF26A	14	q32.33	104138723	104180894	-1.00626	0.314288	0.568736	FALSE	FALSE
11815	ENSG00000265118	AC134669.1	17	q11.2	31305213	31318831	-1.00779	0.313558	0.567972	FALSE	FALSE
11816	ENSG00000108344	PSMD3	17	q21.1	39980797	39997960	-1.00837	0.313275	0.567586	FALSE	FALSE
11817	ENSG00000196428	TSC22D2	3	q25.1	150408335	150466431	-1.00844	0.313241	0.567586	FALSE	FALSE
11818	ENSG00000213516	RBMXL1	1	p22.2	88979456	88992960	-1.00852	0.313206	0.567586	FALSE	FALSE
11819	ENSG00000231861	OR5K2	3	q11.2	98497604	98498663	-1.00889	0.313029	0.567454	FALSE	FALSE
11820	ENSG00000215440	NPEPL1	20	q13.32	58689131	58719238	-1.0089	0.313024	0.567454	FALSE	FALSE
11821	ENSG00000198046	ZNF667	19	q13.43	56439325	56478065	-1.0099	0.312545	0.566889	FALSE	FALSE
11822	ENSG00000110871	COQ5	12	q24.31	120503274	120534434	-1.01003	0.312483	0.56684	FALSE	FALSE
11823	ENSG00000032742	IFT88	13	q12.11	20567069	20691437	-1.0101	0.312447	0.566838	FALSE	FALSE
11824	ENSG00000176697	BDNF	11	p14.1	27654893	27722058	-1.01061	0.312203	0.566539	FALSE	FALSE
11825	ENSG00000171530	TBCA	5	q14.1	77691166	77868780	-1.01082	0.312101	0.566461	FALSE	FALSE
11826	ENSG00000213341	CHUK	10	q24.31	100188298	100229619	-1.01127	0.31189	0.566202	FALSE	FALSE
11827	ENSG00000159579	RSPRY1	16	q13	57186137	57240475	-1.01178	0.311644	0.565882	FALSE	FALSE
11828	ENSG00000198839	ZNF277	7	q31.1	112206588	112343096	-1.01291	0.311102	0.565086	FALSE	FALSE
11829	ENSG00000130725	UBE2M	19	q13.43	58555712	58558960	-1.013	0.311058	0.565086	FALSE	FALSE
11830	ENSG00000163877	SNIP1	1	p34.3	37534449	37554344	-1.01304	0.311042	0.565086	FALSE	FALSE
11831	ENSG00000025156	HSF2	6	q22.31	122399546	122433119	-1.01313	0.310999	0.565086	FALSE	FALSE
11832	ENSG00000117586	TNFSF4	1	q25.1	173183734	173207313	-1.01434	0.310419	0.56447	FALSE	FALSE
11833	ENSG00000152133	GPATCH11	2	p22.2	37084451	37099244	-1.0145	0.310346	0.5644	FALSE	FALSE
11834	ENSG00000122507	BBS9	7	p14.3	33129244	33606068	-1.0149	0.310151	0.564284	FALSE	FALSE
11835	ENSG00000197977	ELOVL2	6	p24.2	10980759	11044314	-1.01506	0.310076	0.564222	FALSE	FALSE
11836	ENSG00000203811	HIST2H3C	1	q21.2	149839538	149841193	-1.01516	0.310028	0.564222	FALSE	FALSE
11837	ENSG00000143742	SRP9	1	q42.12	225777813	225790466	-1.01607	0.309596	0.563724	FALSE	FALSE
11838	ENSG00000248713	C4orf54	4	q23	99636529	99654648	-1.01615	0.309557	0.563716	FALSE	FALSE
11839	ENSG00000184402	SS18L1	20	q13.33	62143795	62182484	-1.01617	0.309549	0.563716	FALSE	FALSE
11840	ENSG00000125247	TMTC4	13	q32.3	100603927	100675093	-1.01626	0.309508	0.563716	FALSE	FALSE
11841	ENSG00000116044	NFE2L2	2	q31.2	177227595	177392697	-1.01663	0.309331	0.563554	FALSE	FALSE
11842	ENSG00000116157	GPX7	1	p32.3	52602372	52609051	-1.01677	0.309262	0.563508	FALSE	FALSE
11843	ENSG00000182957	SPATA13	13	q12.12	23979805	24307074	-1.01679	0.309254	0.563508	FALSE	FALSE
11844	ENSG00000104880	ARHGEF18	19	p13.2	7395113	7472477	-1.01683	0.309233	0.563508	FALSE	FALSE
11845	ENSG00000132275	RRP8	11	p15.4	6595075	6603620	-1.01705	0.309128	0.563508	FALSE	FALSE
11846	ENSG00000187688	TRPV2	17	p11.2	16415542	16437003	-1.0174	0.308963	0.563384	FALSE	FALSE
11847	ENSG00000128185	DGCR6L	22	q11.21	20314276	20320080	-1.01741	0.308958	0.563384	FALSE	FALSE
11848	ENSG00000100883	SRP54	14	q13.2	34981957	35029567	-1.01779	0.308777	0.563296	FALSE	FALSE
11849	ENSG00000162779	AXDND1	1	q25.2	179365720	179554735	-1.01797	0.308692	0.563204	FALSE	FALSE
11850	ENSG00000196172	ZNF681	19	p12	23739195	23758891	-1.01827	0.308549	0.563068	FALSE	FALSE
11851	ENSG00000087085	ACHE	7	q22.1	100889994	100896974	-1.01832	0.308527	0.563068	FALSE	FALSE
11852	ENSG00000163947	ARHGEF3	3	p14.3	56727418	57079329	-1.01848	0.308448	0.563068	FALSE	FALSE
11853	ENSG00000108342	CSF3	17	q21.1	40015361	40017813	-1.01915	0.30813	0.562554	FALSE	FALSE
11854	ENSG00000169031	COL4A3	2	q36.3	227164565	227314792	-1.0192	0.308107	0.562554	FALSE	FALSE
11855	ENSG00000167447	SMG8	17	q22	59209400	59215247	-1.01935	0.308035	0.562554	FALSE	FALSE
11856	ENSG00000147533	GOLGA7	8	p11.21	41490396	41510980	-1.01936	0.308032	0.562554	FALSE	FALSE
11857	ENSG00000130023	ERMARD	6	q27	169751622	169781584	-1.01955	0.307941	0.562554	FALSE	FALSE
11858	ENSG00000140557	ST8SIA2	15	q26.1	92393828	92468728	-1.01981	0.307817	0.562422	FALSE	FALSE
11859	ENSG00000075461	CACNG4	17	q24.2	66964910	67033398	-1.02015	0.30766	0.562196	FALSE	FALSE
11860	ENSG00000168924	LETM1	4	p16.3	1811479	1856247	-1.02041	0.307532	0.562146	FALSE	FALSE
11861	ENSG00000162694	EXTL2	1	p21.2	100872372	100895998	-1.02083	0.307335	0.562041	FALSE	FALSE
11862	ENSG00000099617	EFNA2	19	p13.3	1286154	1300237	-1.02083	0.307334	0.562041	FALSE	FALSE
11863	ENSG00000083799	CYLD	16	q12.1	50742050	50801935	-1.02197	0.306797	0.561308	FALSE	FALSE
11864	ENSG00000128218	VPREB3	22	q11.23	23752743	23754468	-1.02243	0.306577	0.561032	FALSE	FALSE
11865	ENSG00000111790	FGFR1OP2	12	p11.23	26938383	26966650	-1.02301	0.306304	0.560595	FALSE	FALSE
11866	ENSG00000104427	ZC2HC1A	8	q21.13	78666047	78719765	-1.02312	0.30625	0.560558	FALSE	FALSE
11867	ENSG00000130193	THEM6	8	q24.3	142727203	142736927	-1.0232	0.306212	0.560551	FALSE	FALSE
11868	ENSG00000144583	MARCH4	2	q35	216257865	216372027	-1.02353	0.30606	0.5604	FALSE	FALSE
11869	ENSG00000197345	MRPL21	11	q13.3	68891276	68903835	-1.02358	0.306033	0.5604	FALSE	FALSE
11870	ENSG00000158019	BABAM2	2	p23.2	27889941	28338901	-1.02363	0.306011	0.5604	FALSE	FALSE
11871	ENSG00000073008	PVR	19	q13.31	44643798	44663583	-1.02508	0.305323	0.559424	FALSE	FALSE
11872	ENSG00000103266	STUB1	16	p13.3	680224	682870	-1.02543	0.305162	0.559354	FALSE	FALSE
11873	ENSG00000103490	PYCARD	16	p11.2	31201485	31203450	-1.02543	0.305159	0.559354	FALSE	FALSE
11874	ENSG00000155816	FMN2	1	q43	240014348	240475189	-1.02582	0.304977	0.559241	FALSE	FALSE
11875	ENSG00000131668	BARX1	9	q22.32	93951622	93955372	-1.02633	0.304736	0.55891	FALSE	FALSE
11876	ENSG00000104517	UBR5	8	q22.3	102253012	102412841	-1.02635	0.304726	0.55891	FALSE	FALSE
11877	ENSG00000170819	BFSP2	3	q22.1	133399995	133475222	-1.02636	0.304721	0.55891	FALSE	FALSE
11878	ENSG00000137731	FXYD2	11	q23.3	117800844	117828698	-1.02703	0.304407	0.55862	FALSE	FALSE
11879	ENSG00000168826	ZBTB49	4	p16.3	4290251	4321786	-1.02736	0.304249	0.558444	FALSE	FALSE
11880	ENSG00000172361	CFAP53	18	q21.1	50227193	50266522	-1.02747	0.304201	0.558428	FALSE	FALSE
11881	ENSG00000181617	FDCSP	4	q13.3	70226071	70235252	-1.02766	0.304112	0.558327	FALSE	FALSE
11882	ENSG00000156140	ADAMTS3	4	q13.3	72280969	72569386	-1.02778	0.304053	0.558282	FALSE	FALSE
11883	ENSG00000151092	NGLY1	3	p24.2	25718944	25790039	-1.02813	0.303887	0.558165	FALSE	FALSE
11884	ENSG00000100902	PSMA6	14	q13.2	35278633	35317493	-1.02859	0.303671	0.558144	FALSE	FALSE
11885	ENSG00000166960	CCDC178	18	q12.1	32937402	33441101	-1.02886	0.303547	0.55804	FALSE	FALSE
11886	ENSG00000074660	SCARF1	17	p13.3	1633858	1645747	-1.02914	0.303414	0.557859	FALSE	FALSE
11887	ENSG00000267168	AC005837.2	17	q25.1	76732978	76738522	-1.02919	0.303391	0.557859	FALSE	FALSE
11888	ENSG00000141030	COPS3	17	p11.2	17246820	17281293	-1.02919	0.30339	0.557859	FALSE	FALSE
11889	ENSG00000080618	CPB2	13	q14.13	46053195	46105033	-1.0293	0.303338	0.557859	FALSE	FALSE
11890	ENSG00000197557	TTC30A	2	q31.2	177612992	177618966	-1.02945	0.30327	0.557859	FALSE	FALSE
11891	ENSG00000021776	AQR	15	q14	34851782	34969839	-1.02975	0.303126	0.557829	FALSE	FALSE
11892	ENSG00000137440	FGFBP1	4	p15.32	15935569	15938740	-1.02982	0.303093	0.557829	FALSE	FALSE
11893	ENSG00000058866	DGKG	3	q27.3	186105668	186362237	-1.02999	0.303015	0.557751	FALSE	FALSE
11894	ENSG00000122912	SLC25A16	10	q21.3	68477999	68527474	-1.03047	0.302791	0.55749	FALSE	FALSE
11895	ENSG00000170266	GLB1	3	p22.3	32996608	33097230	-1.03066	0.3027	0.557421	FALSE	FALSE
11896	ENSG00000172020	GAP43	3	q13.31	115623324	115721490	-1.03098	0.302551	0.557271	FALSE	FALSE
11897	ENSG00000095627	TDRD1	10	q25.3	114179270	114232304	-1.03124	0.30243	0.557111	FALSE	FALSE
11898	ENSG00000168280	KIF5C	2	q23.1	148875250	149026759	-1.03139	0.302357	0.557102	FALSE	FALSE
11899	ENSG00000124469	CEACAM8	19	q13.2	42580241	42595055	-1.03158	0.30227	0.557026	FALSE	FALSE
11900	ENSG00000198900	TOP1	20	q12	41028818	41124487	-1.03175	0.30219	0.556983	FALSE	FALSE
11901	ENSG00000005059	MCUB	4	q25	109560205	109688726	-1.03199	0.302076	0.556876	FALSE	FALSE
11902	ENSG00000243955	GSTA1	6	p12.2	52791664	52803910	-1.03274	0.301724	0.5565	FALSE	FALSE
11903	ENSG00000150316	CWC15	11	q21	94962622	94973612	-1.03352	0.301362	0.556333	FALSE	FALSE
11904	ENSG00000203877	RIPPLY2	6	q14.2	83853266	83857515	-1.03368	0.301287	0.556257	FALSE	FALSE
11905	ENSG00000133818	RRAS2	11	p15.2	14277926	14364506	-1.0337	0.301275	0.556257	FALSE	FALSE
11906	ENSG00000154118	JPH3	16	q24.2	87601835	87698156	-1.03375	0.301255	0.556257	FALSE	FALSE
11907	ENSG00000100099	HPS4	22	q12.1	26443423	26483837	-1.03413	0.301074	0.556177	FALSE	FALSE
11908	ENSG00000158435	CNOT11	2	q11.2	101252802	101270316	-1.03423	0.301029	0.556155	FALSE	FALSE
11909	ENSG00000021574	SPAST	2	p22.3	32063547	32157637	-1.03472	0.3008	0.55595	FALSE	FALSE
11910	ENSG00000170385	SLC30A1	1	q32.3	211571568	211578742	-1.03487	0.30073	0.55595	FALSE	FALSE
11911	ENSG00000100097	LGALS1	22	q13.1	37675608	37679806	-1.03498	0.300678	0.555945	FALSE	FALSE
11912	ENSG00000107669	ATE1	10	q26.13	121740421	121928801	-1.03546	0.300454	0.555594	FALSE	FALSE
11913	ENSG00000114450	GNB4	3	q26.33	179396089	179451590	-1.03583	0.300283	0.555341	FALSE	FALSE
11914	ENSG00000178718	RPP25	15	q24.2	74954416	74957464	-1.03591	0.300242	0.555328	FALSE	FALSE
11915	ENSG00000036828	CASR	3	q13.33	122183683	122291629	-1.03618	0.300117	0.555159	FALSE	FALSE
11916	ENSG00000171135	JAGN1	3	p25.3	9890572	9894349	-1.03629	0.300068	0.55513	FALSE	FALSE
11917	ENSG00000022556	NLRP2	19	q13.42	54953130	55001142	-1.03629	0.300066	0.55513	FALSE	FALSE
11918	ENSG00000249319	AC068533.4	7	q11.21	66087761	66152277	-1.03721	0.299636	0.554708	FALSE	FALSE
11919	ENSG00000055208	TAB2	6	q25.1	149218641	149411613	-1.03749	0.299508	0.554596	FALSE	FALSE
11920	ENSG00000114771	AADAC	3	q25.1	151814037	151828488	-1.03774	0.299393	0.554466	FALSE	FALSE
11921	ENSG00000154518	ATP5MC3	2	q31.1	175176258	175184607	-1.03827	0.299142	0.554236	FALSE	FALSE
11922	ENSG00000114757	PEX5L	3	q26.33	179794958	180037053	-1.03949	0.298576	0.553496	FALSE	FALSE
11923	ENSG00000140993	TIGD7	16	p13.3	3298832	3305729	-1.03953	0.298559	0.553496	FALSE	FALSE
11924	ENSG00000198081	ZBTB14	18	p11.31	5289019	5297053	-1.0397	0.29848	0.553496	FALSE	FALSE
11925	ENSG00000146476	ARMT1	6	q25.1	151452258	151470101	-1.03973	0.298465	0.553496	FALSE	FALSE
11926	ENSG00000145979	TBC1D7	6	p24.1	13266542	13328583	-1.04006	0.298312	0.553349	FALSE	FALSE
11927	ENSG00000244274	DBNDD2	20	q13.12	45406057	45410610	-1.04007	0.298309	0.553349	FALSE	FALSE
11928	ENSG00000125454	SLC25A19	17	q25.1	75272981	75289510	-1.04072	0.298006	0.553252	FALSE	FALSE
11929	ENSG00000177182	CLVS1	8	q12.2	61057158	61501645	-1.04084	0.29795	0.553211	FALSE	FALSE
11930	ENSG00000141378	PTRH2	17	q23.1	59674636	59707626	-1.04166	0.297569	0.55269	FALSE	FALSE
11931	ENSG00000203965	EFCAB7	1	p31.3	63523372	63572693	-1.04178	0.297513	0.552649	FALSE	FALSE
11932	ENSG00000163527	STT3B	3	p23	31532638	31637622	-1.04194	0.297438	0.552649	FALSE	FALSE
11933	ENSG00000073737	DHRS9	2	q31.1	169064789	169096167	-1.04206	0.297383	0.552649	FALSE	FALSE
11934	ENSG00000178694	NSUN3	3	q11.2	94062916	94128545	-1.0421	0.297363	0.552649	FALSE	FALSE
11935	ENSG00000035720	STAP1	4	q13.2	67558728	67607337	-1.04232	0.297262	0.552622	FALSE	FALSE
11936	ENSG00000068971	PPP2R5B	11	q13.1	64917553	64934473	-1.04238	0.297233	0.552622	FALSE	FALSE
11937	ENSG00000147649	MTDH	8	q22.1	97644179	97728770	-1.04307	0.296915	0.55229	FALSE	FALSE
11938	ENSG00000134201	GSTM5	1	p13.3	109711780	109775428	-1.04323	0.296843	0.552218	FALSE	FALSE
11939	ENSG00000175311	ANKS4B	16	p12.2	21233665	21253845	-1.04331	0.296805	0.552218	FALSE	FALSE
11940	ENSG00000024862	CCDC28A	6	q24.1	138773509	138793319	-1.04365	0.296645	0.552038	FALSE	FALSE
11941	ENSG00000117114	ADGRL2	1	p31.1	81306160	81992436	-1.04376	0.296597	0.552011	FALSE	FALSE
11942	ENSG00000255346	NOX5	15	q23	68930525	69062743	-1.04512	0.295967	0.551213	FALSE	FALSE
11943	ENSG00000168904	LRRC28	15	q26.3	99251362	99390729	-1.04528	0.295894	0.551141	FALSE	FALSE
11944	ENSG00000152583	SPARCL1	4	q22.1	87473335	87531061	-1.04568	0.295708	0.550858	FALSE	FALSE
11945	ENSG00000186487	MYT1L	2	p25.3	1789113	2331664	-1.04574	0.295683	0.550858	FALSE	FALSE
11946	ENSG00000148339	SLC25A25	9	q34.11	128068201	128109245	-1.04601	0.295556	0.550773	FALSE	FALSE
11947	ENSG00000115355	CCDC88A	2	p16.1	55287842	55419895	-1.04622	0.295459	0.550768	FALSE	FALSE
11948	ENSG00000188167	TMPPE	3	p22.3	33090421	33096801	-1.04631	0.295416	0.550768	FALSE	FALSE
11949	ENSG00000131095	GFAP	17	q21.31	44903161	44916937	-1.04646	0.29535	0.550768	FALSE	FALSE
11950	ENSG00000103429	BFAR	16	p13.12	14632815	14669236	-1.04647	0.295346	0.550768	FALSE	FALSE
11951	ENSG00000169213	RAB3B	1	p32.3	51907956	51990764	-1.04656	0.295302	0.550768	FALSE	FALSE
11952	ENSG00000178741	COX5A	15	q24.2	74919791	74938168	-1.04721	0.295001	0.550768	FALSE	FALSE
11953	ENSG00000105650	PDE4C	19	p13.11	18208652	18248200	-1.04728	0.294969	0.550768	FALSE	FALSE
11954	ENSG00000160688	FLAD1	1	q21.3	154983338	154993111	-1.0474	0.294917	0.55076	FALSE	FALSE
11955	ENSG00000255639	AC005833.1	12	p13.32	4649101	4774184	-1.04748	0.29488	0.550754	FALSE	FALSE
11956	ENSG00000006634	DBF4	7	q21.12	87876216	87909541	-1.04763	0.294807	0.55068	FALSE	FALSE
11957	ENSG00000183684	ALYREF	17	q25.3	81887844	81891586	-1.04767	0.29479	0.55068	FALSE	FALSE
11958	ENSG00000173588	CEP83	12	q22	94306449	94459988	-1.04787	0.294698	0.550603	FALSE	FALSE
11959	ENSG00000136856	SLC2A8	9	q33.3	127397138	127408424	-1.04813	0.294577	0.550439	FALSE	FALSE
11960	ENSG00000101608	MYL12A	18	p11.31	3247481	3256236	-1.04825	0.294523	0.550418	FALSE	FALSE
11961	ENSG00000169359	SLC33A1	3	q25.31	155821024	155854456	-1.04855	0.294384	0.55033	FALSE	FALSE
11962	ENSG00000273003	ARL2-SNX15	11	q13.1	65014182	65040570	-1.04866	0.294332	0.55033	FALSE	FALSE
11963	ENSG00000123119	NECAB1	8	q21.3	90791550	90959408	-1.04892	0.294217	0.550292	FALSE	FALSE
11964	ENSG00000182208	MOB2	11	p15.5	1469457	1501247	-1.04911	0.294128	0.550292	FALSE	FALSE
11965	ENSG00000145642	SHISAL2B	5	q12.3	64690308	64718090	-1.04917	0.294099	0.550292	FALSE	FALSE
11966	ENSG00000101230	ISM1	20	p12.1	13221771	13300651	-1.04945	0.293971	0.550218	FALSE	FALSE
11967	ENSG00000111639	MRPL51	12	p13.31	6491886	6493841	-1.04962	0.293892	0.550162	FALSE	FALSE
11968	ENSG00000100151	PICK1	22	q13.1	38056311	38075701	-1.04965	0.293877	0.550162	FALSE	FALSE
11969	ENSG00000123901	GPR83	11	q21	94377311	94401419	-1.04969	0.293862	0.550162	FALSE	FALSE
11970	ENSG00000016602	CLCA4	1	p22.3	86547078	86580754	-1.05001	0.293713	0.550162	FALSE	FALSE
11971	ENSG00000176658	MYO1D	17	q11.2	32492522	32877177	-1.05038	0.293541	0.549945	FALSE	FALSE
11972	ENSG00000137968	SLC44A5	1	p31.1	75202131	75611116	-1.05083	0.293335	0.549622	FALSE	FALSE
11973	ENSG00000080371	RAB21	12	q21.1	71754874	71800285	-1.05144	0.293056	0.54925	FALSE	FALSE
11974	ENSG00000165233	CARD19	9	q22.31	93096218	93113283	-1.05241	0.292612	0.548644	FALSE	FALSE
11975	ENSG00000155438	NIFK	2	q14.3	121726945	121736923	-1.05265	0.292499	0.54862	FALSE	FALSE
11976	ENSG00000255073	ZFP91-CNTF	11	q12.1	58579172	58624639	-1.05284	0.292413	0.548542	FALSE	FALSE
11977	ENSG00000111880	RNGTT	6	q15	88610272	88963721	-1.05297	0.292355	0.548539	FALSE	FALSE
11978	ENSG00000146276	GABRR1	6	q15	89177501	89231278	-1.05458	0.291618	0.547414	FALSE	FALSE
11979	ENSG00000108651	UTP6	17	q11.2	31860899	31901765	-1.05556	0.291171	0.546879	FALSE	FALSE
11980	ENSG00000203867	RBM20	10	q25.2	110644397	110839469	-1.05617	0.290892	0.546606	FALSE	FALSE
11981	ENSG00000163531	NFASC	1	q32.1	204828651	205022822	-1.05686	0.290577	0.546202	FALSE	FALSE
11982	ENSG00000109686	SH3D19	4	q31.3	151102751	151325632	-1.05744	0.290313	0.545831	FALSE	FALSE
11983	ENSG00000152578	GRIA4	11	q22.3	105609994	105982092	-1.05761	0.290231	0.54574	FALSE	FALSE
11984	ENSG00000105697	HAMP	19	q13.12	35280716	35285143	-1.05794	0.290082	0.545522	FALSE	FALSE
11985	ENSG00000133195	SLC39A11	17	q25.1	72645949	73092712	-1.0594	0.289417	0.544842	FALSE	FALSE
11986	ENSG00000114054	PCCB	3	q22.3	136250306	136337896	-1.06031	0.289006	0.544372	FALSE	FALSE
11987	ENSG00000112146	FBXO9	6	p12.1	53051991	53100873	-1.06036	0.28898	0.544372	FALSE	FALSE
11988	ENSG00000160801	PTH1R	3	p21.31	46877746	46903799	-1.06045	0.288939	0.544371	FALSE	FALSE
11989	ENSG00000100146	SOX10	22	q13.1	37970686	37987422	-1.06063	0.288859	0.544283	FALSE	FALSE
11990	ENSG00000175946	KLHL38	8	q24.13	123645527	123652950	-1.06092	0.288724	0.544092	FALSE	FALSE
11991	ENSG00000162592	CCDC27	1	p36.32	3746460	3771645	-1.06184	0.288308	0.543495	FALSE	FALSE
11992	ENSG00000249242	TMEM150C	4	q21.22	82483170	82562357	-1.06211	0.288187	0.54333	FALSE	FALSE
11993	ENSG00000140264	SERF2	15	q15.3	43777087	43802589	-1.06253	0.287996	0.543281	FALSE	FALSE
11994	ENSG00000260230	FRRS1L	9	q31.3	109130293	109167295	-1.06255	0.287984	0.543281	FALSE	FALSE
11995	ENSG00000140553	UNC45A	15	q26.1	90930180	90954093	-1.06258	0.287973	0.543281	FALSE	FALSE
11996	ENSG00000081721	DUSP12	1	q23.3	161749758	161757238	-1.06372	0.287457	0.542623	FALSE	FALSE
11997	ENSG00000109917	ZPR1	11	q23.3	116773799	116788050	-1.06413	0.28727	0.542411	FALSE	FALSE
11998	ENSG00000136463	TACO1	17	q23.3	63600872	63608365	-1.06445	0.287125	0.542201	FALSE	FALSE
11999	ENSG00000162551	ALPL	1	p36.12	21509372	21578412	-1.06446	0.287119	0.542201	FALSE	FALSE
12000	ENSG00000125207	PIWIL1	12	q24.33	130337887	130372637	-1.06471	0.287007	0.542102	FALSE	FALSE
12001	ENSG00000272647	AC005020.2	7	q22.1	99558695	99607810	-1.06491	0.286917	0.541995	FALSE	FALSE
12002	ENSG00000112902	SEMA5A	5	p15.31	9035026	9546075	-1.06517	0.286798	0.541833	FALSE	FALSE
12003	ENSG00000132429	POPDC3	6	q21	105158280	105179995	-1.06529	0.286746	0.541797	FALSE	FALSE
12004	ENSG00000138646	HERC5	4	q22.1	88457117	88506163	-1.06546	0.286669	0.541777	FALSE	FALSE
12005	ENSG00000128594	LRRC4	7	q32.1	128027071	128032107	-1.06569	0.286562	0.541637	FALSE	FALSE
12006	ENSG00000106628	POLD2	7	p13	44114681	44124358	-1.0658	0.286514	0.541607	FALSE	FALSE
12007	ENSG00000239305	RNF103	2	p11.2	86603393	86623866	-1.06581	0.286512	0.541607	FALSE	FALSE
12008	ENSG00000179776	CDH5	16	q21	66366622	66404786	-1.06583	0.286499	0.541607	FALSE	FALSE
12009	ENSG00000151490	PTPRO	12	p12.3	15322397	15597399	-1.06586	0.286489	0.541607	FALSE	FALSE
12010	ENSG00000103510	KAT8	16	p11.2	31115754	31131393	-1.06616	0.286353	0.541607	FALSE	FALSE
12011	ENSG00000255439	AC135050.2	16	p11.2	31083439	31094956	-1.06628	0.286299	0.541607	FALSE	FALSE
12012	ENSG00000169902	TPST1	7	q11.21	66205199	66420543	-1.06634	0.286268	0.541607	FALSE	FALSE
12013	ENSG00000100294	MCAT	22	q13.2	43132206	43143394	-1.06643	0.286231	0.541607	FALSE	FALSE
12014	ENSG00000151611	MMAA	4	q31.21	145599042	145660035	-1.06656	0.286171	0.541585	FALSE	FALSE
12015	ENSG00000159289	GOLGA6A	15	q24.1	74069857	74082550	-1.06817	0.285442	0.54058	FALSE	FALSE
12016	ENSG00000110436	SLC1A2	11	p13	35251205	35420063	-1.06868	0.285215	0.540336	FALSE	FALSE
12017	ENSG00000165046	LETM2	8	p11.23	38386207	38409527	-1.06894	0.285095	0.540234	FALSE	FALSE
12018	ENSG00000141433	ADCYAP1	18	p11.32	904943	912172	-1.06914	0.285008	0.540132	FALSE	FALSE
12019	ENSG00000104918	RETN	19	p13.2	7669044	7670454	-1.06924	0.284964	0.540132	FALSE	FALSE
12020	ENSG00000174021	GNG5	1	p22.3	84498325	84506565	-1.06928	0.284943	0.540132	FALSE	FALSE
12021	ENSG00000124302	CHST8	19	q13.11	33621955	33773509	-1.07007	0.284587	0.539771	FALSE	FALSE
12022	ENSG00000147912	FBXO10	9	p13.2	37510892	37576349	-1.07054	0.284376	0.539433	FALSE	FALSE
12023	ENSG00000184986	TMEM121	14	q32.33	105526603	105530202	-1.07074	0.284288	0.539327	FALSE	FALSE
12024	ENSG00000134333	LDHA	11	p15.1	18394388	18408425	-1.07076	0.284275	0.539327	FALSE	FALSE
12025	ENSG00000036549	AC118549.1	1	p31.1	77562416	77683419	-1.07094	0.284197	0.539327	FALSE	FALSE
12026	ENSG00000130226	DPP6	7	q36.2	153887097	154894285	-1.07156	0.283918	0.539062	FALSE	FALSE
12027	ENSG00000124370	MCEE	2	p13.3	71109684	71130239	-1.0719	0.283764	0.538833	FALSE	FALSE
12028	ENSG00000133433	GSTT2B	22	q11.23	23957414	23961186	-1.07219	0.283634	0.538649	FALSE	FALSE
12029	ENSG00000196110	ZNF699	19	p13.2	9294275	9309838	-1.07222	0.283619	0.538649	FALSE	FALSE
12030	ENSG00000214140	PRCD	17	q25.1	76527586	76553578	-1.07234	0.283568	0.538648	FALSE	FALSE
12031	ENSG00000168884	TNIP2	4	p16.3	2741648	2756376	-1.07285	0.283339	0.538338	FALSE	FALSE
12032	ENSG00000196455	PIK3R4	3	q22.1	130678935	130746829	-1.07384	0.282896	0.537871	FALSE	FALSE
12033	ENSG00000183742	MACC1	7	p21.1	20134655	20217404	-1.07411	0.282772	0.537713	FALSE	FALSE
12034	ENSG00000203782	LOR	1	q21.3	153259700	153262122	-1.07431	0.282683	0.537653	FALSE	FALSE
12035	ENSG00000165572	KBTBD6	13	q14.11	41127569	41132746	-1.07451	0.282593	0.537544	FALSE	FALSE
12036	ENSG00000243414	TICAM2	5	q22.3	115578650	115602479	-1.07459	0.282558	0.537539	FALSE	FALSE
12037	ENSG00000086200	IPO11	5	q12.1	62403972	62628582	-1.07482	0.282457	0.537409	FALSE	FALSE
12038	ENSG00000154027	AK5	1	p31.1	77282051	77559969	-1.07482	0.282456	0.537409	FALSE	FALSE
12039	ENSG00000143322	ABL2	1	q25.2	179099327	179229684	-1.07486	0.282438	0.537409	FALSE	FALSE
12040	ENSG00000103150	MLYCD	16	q23.3	83899126	83927026	-1.07493	0.282405	0.537409	FALSE	FALSE
12041	ENSG00000156642	NPTN	15	q24.1	73560014	73634134	-1.07496	0.282392	0.537409	FALSE	FALSE
12042	ENSG00000136536	MARCH7	2	q24.2	159712457	159771027	-1.07615	0.281861	0.536824	FALSE	FALSE
12043	ENSG00000118292	C1orf54	1	q21.2	150268200	150280916	-1.07623	0.281826	0.536824	FALSE	FALSE
12044	ENSG00000258588	TRIM6-TRIM34	11	p15.4	5596725	5644398	-1.07699	0.281484	0.536367	FALSE	FALSE
12045	ENSG00000145242	EPHA5	4	q13.2	65319563	65670495	-1.0771	0.281435	0.536346	FALSE	FALSE
12046	ENSG00000163131	CTSS	1	q21.3	150730196	150765957	-1.07711	0.281431	0.536346	FALSE	FALSE
12047	ENSG00000186469	GNG2	14	q22.1	51826195	51979342	-1.07723	0.281378	0.536346	FALSE	FALSE
12048	ENSG00000141965	FEM1A	19	p13.3	4791681	4801273	-1.07731	0.281343	0.536346	FALSE	FALSE
12049	ENSG00000168569	TMEM223	11	q12.3	62771629	62792021	-1.07736	0.28132	0.536346	FALSE	FALSE
12050	ENSG00000140519	RHCG	15	q26.1	89471398	89496613	-1.07745	0.281278	0.536346	FALSE	FALSE
12051	ENSG00000115084	SLC35F5	2	q14.1	113705011	113756823	-1.07785	0.281101	0.536135	FALSE	FALSE
12052	ENSG00000138593	SECISBP2L	15	q21.1	48988476	49046563	-1.07797	0.281047	0.536095	FALSE	FALSE
12053	ENSG00000121933	TMIGD3	1	p13.2	111483348	111563962	-1.07812	0.280978	0.536089	FALSE	FALSE
12054	ENSG00000170365	SMAD1	4	q31.21	145481194	145558079	-1.07833	0.280887	0.536041	FALSE	FALSE
12055	ENSG00000219200	RNASEK	17	p13.1	7012417	7014532	-1.07835	0.280877	0.536041	FALSE	FALSE
12056	ENSG00000130477	UNC13A	19	p13.11	17601328	17688365	-1.07849	0.280813	0.536023	FALSE	FALSE
12057	ENSG00000146085	MUT	6	p12.3	49430360	49463191	-1.07907	0.280556	0.535644	FALSE	FALSE
12058	ENSG00000163513	TGFBR2	3	p24.1	30606502	30694142	-1.08007	0.280112	0.534935	FALSE	FALSE
12059	ENSG00000135248	FAM71F1	7	q32.1	128709061	128731743	-1.08014	0.28008	0.534935	FALSE	FALSE
12060	ENSG00000120907	ADRA1A	8	p21.2	26748150	26867273	-1.08016	0.280071	0.534935	FALSE	FALSE
12061	ENSG00000114859	CLCN2	3	q27.1	184346185	184361651	-1.08134	0.279547	0.534354	FALSE	FALSE
12062	ENSG00000178127	NDUFV2	18	p11.22	9102630	9134345	-1.0817	0.279386	0.534107	FALSE	FALSE
12063	ENSG00000167193	CRK	17	p13.3	1420689	1463162	-1.08206	0.279227	0.533928	FALSE	FALSE
12064	ENSG00000241058	NSUN6	10	p12.31	18545561	18659285	-1.08235	0.279097	0.533805	FALSE	FALSE
12065	ENSG00000102543	CDADC1	13	q14.2	49247925	49293485	-1.08238	0.279083	0.533805	FALSE	FALSE
12066	ENSG00000186625	KATNA1	6	q25.1	149594873	149648972	-1.08239	0.27908	0.533805	FALSE	FALSE
12067	ENSG00000048545	GUCA1A	6	p21.1	42155406	42180056	-1.08261	0.278983	0.533805	FALSE	FALSE
12068	ENSG00000165023	DIRAS2	9	q22.2	90609832	90643105	-1.08263	0.278972	0.533805	FALSE	FALSE
12069	ENSG00000104313	EYA1	8	q13.3	71197433	71592025	-1.08333	0.278662	0.53372	FALSE	FALSE
12070	ENSG00000092020	PPP2R3C	14	q13.2	35085467	35122517	-1.08359	0.278547	0.533624	FALSE	FALSE
12071	ENSG00000152382	TADA1	1	q24.1	166856510	166876327	-1.08366	0.278517	0.533624	FALSE	FALSE
12072	ENSG00000005471	ABCB4	7	q21.12	87401697	87480435	-1.08406	0.278338	0.533349	FALSE	FALSE
12073	ENSG00000125871	MGME1	20	p11.23	17968913	17991122	-1.08418	0.278284	0.533308	FALSE	FALSE
12074	ENSG00000118946	PCDH17	13	q21.1	57631810	57729311	-1.08435	0.278209	0.533269	FALSE	FALSE
12075	ENSG00000110536	PTPMT1	11	p11.2	47565430	47573461	-1.08509	0.277883	0.532787	FALSE	FALSE
12076	ENSG00000131409	LRRC4B	19	q13.33	50516892	50568045	-1.08511	0.277873	0.532787	FALSE	FALSE
12077	ENSG00000127423	AUNIP	1	p36.11	25831913	25859458	-1.08518	0.277842	0.532787	FALSE	FALSE
12078	ENSG00000143107	FNDC7	1	p13.3	108712657	108742740	-1.08527	0.277802	0.532787	FALSE	FALSE
12079	ENSG00000101349	PAK5	20	p12.2	9537389	9839041	-1.08538	0.277752	0.532787	FALSE	FALSE
12080	ENSG00000164509	IL31RA	5	q11.2	55851379	55922853	-1.08549	0.277704	0.532787	FALSE	FALSE
12081	ENSG00000172264	MACROD2	20	p12.1	13995369	16053197	-1.08556	0.277674	0.532787	FALSE	FALSE
12082	ENSG00000163673	DCLK3	3	p22.2	36712422	36764349	-1.08565	0.277632	0.532787	FALSE	FALSE
12083	ENSG00000150867	PIP4K2A	10	p12.2	22534849	22714555	-1.08619	0.277396	0.532601	FALSE	FALSE
12084	ENSG00000162928	PEX13	2	p15	61017225	61051990	-1.0862	0.277392	0.532601	FALSE	FALSE
12085	ENSG00000186714	CCDC73	11	p13	32602246	32794658	-1.0864	0.277303	0.532601	FALSE	FALSE
12086	ENSG00000155085	AK9	6	q21	109492856	109691217	-1.08656	0.27723	0.532531	FALSE	FALSE
12087	ENSG00000106003	LFNG	7	p22.3	2512529	2529177	-1.08682	0.277116	0.532394	FALSE	FALSE
12088	ENSG00000205116	TMEM88B	1	p36.33	1426128	1427787	-1.08684	0.277106	0.532394	FALSE	FALSE
12089	ENSG00000205323	SARNP	12	q13.2	55752463	55817756	-1.08686	0.277098	0.532394	FALSE	FALSE
12090	ENSG00000273269	AC073283.3	2	p21	47065941	47176511	-1.08693	0.277068	0.532394	FALSE	FALSE
12091	ENSG00000124279	FASTKD3	5	p15.31	7859159	7869037	-1.08727	0.276918	0.532369	FALSE	FALSE
12092	ENSG00000164741	DLC1	8	p22	13083361	13604610	-1.08729	0.276909	0.532369	FALSE	FALSE
12093	ENSG00000144827	ABHD10	3	q13.2	111979010	111993363	-1.08803	0.276583	0.53185	FALSE	FALSE
12094	ENSG00000182247	UBE2E2	3	p24.3	23203020	23591793	-1.08812	0.276542	0.531833	FALSE	FALSE
12095	ENSG00000138386	NAB1	2	q32.2	190646746	190692766	-1.08813	0.276538	0.531833	FALSE	FALSE
12096	ENSG00000146530	VWDE	7	p21.3	12330885	12403941	-1.08856	0.276346	0.531645	FALSE	FALSE
12097	ENSG00000184056	VPS33B	15	q26.1	90998416	91022603	-1.08861	0.276325	0.531645	FALSE	FALSE
12098	ENSG00000039987	BEST2	19	p13.13	12751702	12758458	-1.08873	0.276274	0.531645	FALSE	FALSE
12099	ENSG00000268465	AC008403.1	19	q13.33	48465837	48472431	-1.08881	0.276238	0.531645	FALSE	FALSE
12100	ENSG00000159200	RCAN1	21	q22.12	34513142	34615142	-1.08884	0.276226	0.531645	FALSE	FALSE
12101	ENSG00000135077	HAVCR2	5	q33.3	157085832	157142869	-1.08902	0.276144	0.53163	FALSE	FALSE
12102	ENSG00000186431	FCAR	19	q13.42	54874248	54890472	-1.08956	0.275909	0.53124	FALSE	FALSE
12103	ENSG00000156467	UQCRB	8	q22.1	96225920	96235634	-1.08972	0.275836	0.531161	FALSE	FALSE
12104	ENSG00000168802	CHTF8	16	q22.1	69118010	69132584	-1.08974	0.275827	0.531161	FALSE	FALSE
12105	ENSG00000154065	ANKRD29	18	q11.2	23598926	23662885	-1.0901	0.275669	0.530964	FALSE	FALSE
12106	ENSG00000100281	HMGXB4	22	q12.3	35257452	35295807	-1.09081	0.275356	0.530668	FALSE	FALSE
12107	ENSG00000133794	ARNTL	11	p15.3	13276652	13387266	-1.09106	0.275247	0.530527	FALSE	FALSE
12108	ENSG00000077348	EXOSC5	19	q13.2	41386374	41397479	-1.09116	0.275203	0.530526	FALSE	FALSE
12109	ENSG00000143125	PROK1	1	p13.3	110451200	110457354	-1.09118	0.275194	0.530526	FALSE	FALSE
12110	ENSG00000185880	TRIM69	15	q21.1	44728988	44767829	-1.09139	0.275101	0.530493	FALSE	FALSE
12111	ENSG00000198363	ASPH	8	q12.3	61500556	61714640	-1.09143	0.275084	0.530493	FALSE	FALSE
12112	ENSG00000174839	DENND6A	3	p14.3	57625457	57693089	-1.09159	0.275011	0.530493	FALSE	FALSE
12113	ENSG00000237330	RNF223	1	p36.33	1070966	1074307	-1.09198	0.274844	0.530248	FALSE	FALSE
12114	ENSG00000105669	COPE	19	p13.11	18899514	18919397	-1.09268	0.274534	0.529829	FALSE	FALSE
12115	ENSG00000149100	EIF3M	11	p13	32583798	32606262	-1.0928	0.274482	0.529829	FALSE	FALSE
12116	ENSG00000054282	SDCCAG8	1	q43	243256034	243500092	-1.09281	0.274476	0.529829	FALSE	FALSE
12117	ENSG00000040199	PHLPP2	16	q22.2	71637835	71724701	-1.09338	0.274229	0.529685	FALSE	FALSE
12118	ENSG00000113407	TARS	5	p13.3	33440696	33469539	-1.09409	0.273913	0.529325	FALSE	FALSE
12119	ENSG00000065978	YBX1	1	p34.2	42682427	42702349	-1.09417	0.27388	0.529322	FALSE	FALSE
12120	ENSG00000163395	IGFN1	1	q32.1	201190825	201228952	-1.09505	0.273496	0.528642	FALSE	FALSE
12121	ENSG00000172878	METAP1D	2	q31.1	171999583	172082430	-1.09521	0.273423	0.528564	FALSE	FALSE
12122	ENSG00000189056	RELN	7	q22.1	103471784	103989516	-1.09543	0.27333	0.528564	FALSE	FALSE
12123	ENSG00000170074	FAM153A	5	q35.3	177707981	177783398	-1.09547	0.273311	0.528564	FALSE	FALSE
12124	ENSG00000125818	PSMF1	20	p13	1113263	1189415	-1.09564	0.273235	0.528564	FALSE	FALSE
12125	ENSG00000125124	BBS2	16	q13	56466836	56520283	-1.09578	0.273176	0.528523	FALSE	FALSE
12126	ENSG00000125743	SNRPD2	19	q13.32	45687454	45692569	-1.09582	0.273156	0.528523	FALSE	FALSE
12127	ENSG00000134716	CYP2J2	1	p32.1	59893308	59926790	-1.09633	0.272936	0.52837	FALSE	FALSE
12128	ENSG00000162695	SLC30A7	1	p21.2	100896076	100981753	-1.09638	0.272914	0.52837	FALSE	FALSE
12129	ENSG00000101439	CST3	20	p11.21	23626706	23638473	-1.09658	0.272823	0.528277	FALSE	FALSE
12130	ENSG00000165443	PHYHIPL	10	q21.1	59176590	59247774	-1.09678	0.272736	0.528233	FALSE	FALSE
12131	ENSG00000170955	CAVIN3	11	p15.4	6318946	6320647	-1.09694	0.272667	0.528162	FALSE	FALSE
12132	ENSG00000171819	ANGPTL7	1	p36.22	11189341	11195981	-1.09731	0.272505	0.527972	FALSE	FALSE
12133	ENSG00000136448	NMT1	17	q21.31	45051610	45109016	-1.09746	0.272442	0.527912	FALSE	FALSE
12134	ENSG00000109572	CLCN3	4	q33	169612633	169723673	-1.0975	0.272422	0.527912	FALSE	FALSE
12135	ENSG00000102678	FGF9	13	q12.11	21671383	21704498	-1.09751	0.272419	0.527912	FALSE	FALSE
12136	ENSG00000240849	TMEM189	20	q13.13	50118254	50153734	-1.09774	0.272319	0.527912	FALSE	FALSE
12137	ENSG00000101193	GID8	20	q13.33	62938119	62948475	-1.09817	0.27213	0.527683	FALSE	FALSE
12138	ENSG00000101161	PRPF6	20	q13.33	63981135	64033100	-1.09839	0.272033	0.527619	FALSE	FALSE
12139	ENSG00000003147	ICA1	7	p21.3	8113184	8262687	-1.09842	0.272023	0.527619	FALSE	FALSE
12140	ENSG00000125779	PANK2	20	p13	3888839	3929882	-1.09956	0.271525	0.52682	FALSE	FALSE
12141	ENSG00000064225	ST3GAL6	3	q12.1	98732236	98821201	-1.09961	0.271501	0.52682	FALSE	FALSE
12142	ENSG00000173988	LRRC63	13	q14.13	46211943	46277366	-1.10017	0.271258	0.526552	FALSE	FALSE
12143	ENSG00000130770	ATP5IF1	1	p35.3	28236109	28246906	-1.10038	0.271166	0.526436	FALSE	FALSE
12144	ENSG00000168556	ING2	4	q35.1	183504994	183511096	-1.10113	0.270841	0.526117	FALSE	FALSE
12145	ENSG00000112038	OPRM1	6	q25.2	154010496	154246867	-1.10117	0.270822	0.526117	FALSE	FALSE
12146	ENSG00000167632	TRAPPC9	8	q24.3	139727725	140458579	-1.10121	0.270806	0.526117	FALSE	FALSE
12147	ENSG00000130720	FIBCD1	9	q34.12	130902438	130939286	-1.10141	0.270717	0.526083	FALSE	FALSE
12148	ENSG00000116574	RHOU	1	q42.13	228735077	228746669	-1.10153	0.270667	0.526083	FALSE	FALSE
12149	ENSG00000118579	MED28	4	p15.32	17614631	17634105	-1.1016	0.270635	0.526083	FALSE	FALSE
12150	ENSG00000165495	PKNOX2	11	q24.2	125164687	125433389	-1.10179	0.270552	0.526031	FALSE	FALSE
12151	ENSG00000163633	C4orf36	4	q21.3	86876205	86892422	-1.10207	0.270433	0.525885	FALSE	FALSE
12152	ENSG00000161980	POLR3K	16	p13.3	46407	53628	-1.10215	0.270398	0.52588	FALSE	FALSE
12153	ENSG00000087470	DNM1L	12	p11.21	32679200	32745650	-1.10274	0.270142	0.525505	FALSE	FALSE
12154	ENSG00000166575	TMEM135	11	q14.2	87037844	87323758	-1.10274	0.270139	0.525505	FALSE	FALSE
12155	ENSG00000125826	RBCK1	20	p13	407498	430966	-1.10278	0.270124	0.525505	FALSE	FALSE
12156	ENSG00000144369	FAM171B	2	q32.1	186693971	186765965	-1.1031	0.269982	0.525381	FALSE	FALSE
12157	ENSG00000063015	SEZ6	17	q11.2	28954901	29006440	-1.10326	0.269915	0.525313	FALSE	FALSE
12158	ENSG00000162639	HENMT1	1	p13.3	108648290	108661526	-1.10385	0.269659	0.525127	FALSE	FALSE
12159	ENSG00000144567	RETREG2	2	q35	219176225	219185479	-1.10392	0.269627	0.525127	FALSE	FALSE
12160	ENSG00000228300	C19orf24	19	p13.3	1275438	1279249	-1.10441	0.269417	0.524849	FALSE	FALSE
12161	ENSG00000257218	GATC	12	q24.31	120446438	120463749	-1.1045	0.269378	0.524849	FALSE	FALSE
12162	ENSG00000110944	IL23A	12	q13.3	56334174	56340410	-1.10455	0.269356	0.524849	FALSE	FALSE
12163	ENSG00000166927	MS4A7	11	q12.2	60378482	60395951	-1.10468	0.269299	0.524849	FALSE	FALSE
12164	ENSG00000164180	TMEM161B	5	q14.3	88189633	88269476	-1.10477	0.269258	0.524845	FALSE	FALSE
12165	ENSG00000257411	AC034102.2	12	q13.2	56101331	56109289	-1.10509	0.269119	0.524762	FALSE	FALSE
12166	ENSG00000198856	OSTC	4	q25	108650584	108667820	-1.10543	0.268974	0.524541	FALSE	FALSE
12167	ENSG00000049167	ERCC8	5	q12.1	60873831	60945073	-1.10571	0.26885	0.524424	FALSE	FALSE
12168	ENSG00000177694	NAALADL2	3	q26.31	174438573	175810552	-1.1061	0.268682	0.524284	FALSE	FALSE
12169	ENSG00000079999	KEAP1	19	p13.2	10486120	10503741	-1.10618	0.26865	0.524283	FALSE	FALSE
12170	ENSG00000184408	KCND2	7	q31.31	120273668	120750331	-1.10631	0.268591	0.52423	FALSE	FALSE
12171	ENSG00000103226	NOMO3	16	p13.11	16232495	16294814	-1.10657	0.268479	0.524075	FALSE	FALSE
12172	ENSG00000171861	MRM3	17	p13.3	782273	792509	-1.10727	0.268176	0.523546	FALSE	FALSE
12173	ENSG00000187257	RSBN1L	7	q11.23	77696443	77783022	-1.10808	0.267828	0.523053	FALSE	FALSE
12174	ENSG00000139410	SDSL	12	q24.13	113422237	113438276	-1.10871	0.267556	0.522584	FALSE	FALSE
12175	ENSG00000135226	UGT2B28	4	q13.2	69280499	69295050	-1.10886	0.267489	0.522578	FALSE	FALSE
12176	ENSG00000075975	MKRN2	3	p25.2	12557014	12583713	-1.10901	0.267426	0.522517	FALSE	FALSE
12177	ENSG00000133983	COX16	14	q24.2	70325081	70359731	-1.10903	0.267415	0.522517	FALSE	FALSE
12178	ENSG00000069122	ADGRF5	6	p12.3	46852512	46954943	-1.10905	0.267407	0.522517	FALSE	FALSE
12179	ENSG00000075711	DLG1	3	q29	197042560	197299300	-1.10924	0.267326	0.522517	FALSE	FALSE
12180	ENSG00000117697	NSL1	1	q32.3	212726153	212791782	-1.10958	0.26718	0.522348	FALSE	FALSE
12181	ENSG00000136573	BLK	8	p23.1	11486894	11564604	-1.10961	0.267165	0.522348	FALSE	FALSE
12182	ENSG00000112651	MRPL2	6	p21.1	43054029	43059806	-1.10966	0.267147	0.522348	FALSE	FALSE
12183	ENSG00000091592	NLRP1	17	p13.2	5499427	5619424	-1.10978	0.267095	0.522348	FALSE	FALSE
12184	ENSG00000163684	RPP14	3	p14.3	58306247	58324695	-1.11011	0.26695	0.522208	FALSE	FALSE
12185	ENSG00000186854	TRABD2A	2	p11.2	84821650	84907008	-1.1103	0.266868	0.522138	FALSE	FALSE
12186	ENSG00000164603	BMT2	7	q31.1	112819147	112939916	-1.11042	0.26682	0.522138	FALSE	FALSE
12187	ENSG00000141255	SPATA22	17	p13.2	3440019	3513852	-1.11058	0.266749	0.522138	FALSE	FALSE
12188	ENSG00000171953	ATPAF2	17	p11.2	17977409	18039209	-1.11089	0.266616	0.522138	FALSE	FALSE
12189	ENSG00000125817	CENPB	20	p13	3783851	3786690	-1.111	0.266567	0.522138	FALSE	FALSE
12190	ENSG00000169418	NPR1	1	q21.3	153678637	153693992	-1.11115	0.266503	0.522107	FALSE	FALSE
12191	ENSG00000087274	ADD1	4	p16.3	2843857	2930076	-1.11152	0.266346	0.522071	FALSE	FALSE
12192	ENSG00000161544	CYGB	17	q25.1	76527356	76551175	-1.1124	0.265967	0.521718	FALSE	FALSE
12193	ENSG00000129214	SHBG	17	p13.1	7613946	7633383	-1.11251	0.265919	0.521686	FALSE	FALSE
12194	ENSG00000158955	WNT9B	17	q21.32	46833201	46886730	-1.11346	0.265513	0.521388	FALSE	FALSE
12195	ENSG00000127952	STYXL1	7	q11.23	75996338	76048004	-1.11425	0.265171	0.520875	FALSE	FALSE
12196	ENSG00000112183	RBM24	6	p22.3	17281346	17293875	-1.11439	0.265113	0.520875	FALSE	FALSE
12197	ENSG00000170961	HAS2	8	q24.13	121612116	121641390	-1.11475	0.264956	0.520772	FALSE	FALSE
12198	ENSG00000149485	FADS1	11	q12.2	61799625	61829318	-1.11482	0.264929	0.520772	FALSE	FALSE
12199	ENSG00000180228	PRKRA	2	q31.2	178431414	178451512	-1.11485	0.264914	0.520772	FALSE	FALSE
12200	ENSG00000084453	SLCO1A2	12	p12.1	21264600	21419594	-1.11492	0.264883	0.520772	FALSE	FALSE
12201	ENSG00000124104	SNX21	20	q13.12	45833810	45843275	-1.11552	0.264628	0.520462	FALSE	FALSE
12202	ENSG00000134077	THUMPD3	3	p25.3	9362842	9386791	-1.11561	0.264588	0.520462	FALSE	FALSE
12203	ENSG00000141337	ARSG	17	q24.2	68259182	68422731	-1.11571	0.264546	0.520462	FALSE	FALSE
12204	ENSG00000154743	TSEN2	3	p25.2	12484432	12539623	-1.11578	0.264516	0.520462	FALSE	FALSE
12205	ENSG00000113068	PFDN1	5	q31.3	140245039	140303121	-1.11578	0.264515	0.520462	FALSE	FALSE
12206	ENSG00000114904	NEK4	3	p21.1	52708449	52770949	-1.11705	0.263975	0.519738	FALSE	FALSE
12207	ENSG00000122861	PLAU	10	q22.2	73909177	73917497	-1.11735	0.263844	0.519668	FALSE	FALSE
12208	ENSG00000137962	ARHGAP29	1	p22.1	94148988	94275068	-1.11748	0.263788	0.51962	FALSE	FALSE
12209	ENSG00000139168	ZCRB1	12	q12	42312078	42326118	-1.11758	0.263747	0.519602	FALSE	FALSE
12210	ENSG00000117155	SSX2IP	1	p22.3	84643707	84690803	-1.11828	0.263446	0.51924	FALSE	FALSE
12211	ENSG00000167863	ATP5PD	17	q25.1	75038863	75046985	-1.11904	0.263122	0.518682	FALSE	FALSE
12212	ENSG00000100413	POLR3H	22	q13.2	41525804	41544606	-1.11907	0.263112	0.518682	FALSE	FALSE
12213	ENSG00000149196	HIKESHI	11	q14.2	86302211	86345931	-1.1191	0.263096	0.518682	FALSE	FALSE
12214	ENSG00000108231	LGI1	10	q23.33	93757809	93806272	-1.11987	0.262767	0.518269	FALSE	FALSE
12215	ENSG00000168040	FADD	11	q13.3	70203163	70207390	-1.11998	0.262722	0.518268	FALSE	FALSE
12216	ENSG00000079819	EPB41L2	6	q23.2	130839347	131063322	-1.12005	0.262694	0.518268	FALSE	FALSE
12217	ENSG00000206579	XKR4	8	q12.1	55102389	55542054	-1.1205	0.262499	0.518076	FALSE	FALSE
12218	ENSG00000165732	DDX21	10	q22.1	68956128	68985073	-1.12063	0.262446	0.518034	FALSE	FALSE
12219	ENSG00000128059	PPAT	4	q12	56393362	56435615	-1.1213	0.262161	0.517825	FALSE	FALSE
12220	ENSG00000103342	GSPT1	16	p13.13	11868128	11916082	-1.12141	0.262114	0.517815	FALSE	FALSE
12221	ENSG00000171786	NHLH1	1	q23.2	160367067	160372848	-1.12161	0.262028	0.517708	FALSE	FALSE
12222	ENSG00000128050	PAICS	4	q12	56435741	56464579	-1.12168	0.262	0.517708	FALSE	FALSE
12223	ENSG00000105889	STEAP1B	7	p15.3	22419444	22727613	-1.12194	0.261889	0.517558	FALSE	FALSE
12224	ENSG00000163659	TIPARP	3	q25.31	156673235	156706770	-1.12214	0.261804	0.517516	FALSE	FALSE
12225	ENSG00000180354	MTURN	7	p14.3	30134810	30162762	-1.12227	0.261747	0.517464	FALSE	FALSE
12226	ENSG00000166451	CENPN	16	q23.2	81006498	81033114	-1.12246	0.261668	0.517464	FALSE	FALSE
12227	ENSG00000163666	HESX1	3	p14.3	57197838	57227606	-1.12278	0.261529	0.517409	FALSE	FALSE
12228	ENSG00000125775	SDCBP2	20	p13	1309909	1329239	-1.12309	0.261397	0.517335	FALSE	FALSE
12229	ENSG00000120645	IQSEC3	12	p13.33	66765	178460	-1.12321	0.26135	0.517304	FALSE	FALSE
12230	ENSG00000161091	MFSD12	19	p13.3	3538261	3574290	-1.12343	0.261257	0.517245	FALSE	FALSE
12231	ENSG00000176907	TCIM	8	p11.21	40153455	40155308	-1.12369	0.261146	0.517212	FALSE	FALSE
12232	ENSG00000126858	RHOT1	17	q11.2	32142454	32253374	-1.12399	0.261019	0.517211	FALSE	FALSE
12233	ENSG00000173436	MINOS1	1	p36.13	19484403	19629821	-1.12409	0.260974	0.517184	FALSE	FALSE
12234	ENSG00000012124	CD22	19	q13.12	35319261	35347355	-1.12426	0.260901	0.517102	FALSE	FALSE
12235	ENSG00000137831	UACA	15	q23	70654554	70763593	-1.12463	0.260747	0.516859	FALSE	FALSE
12236	ENSG00000119737	GPR75	2	p16.2	53852913	53859989	-1.12492	0.260624	0.516677	FALSE	FALSE
12237	ENSG00000066777	ARFGEF1	8	q13.2	67173511	67343677	-1.1251	0.260546	0.516585	FALSE	FALSE
12238	ENSG00000106266	SNX8	7	p22.3	2251770	2354318	-1.12515	0.260524	0.516585	FALSE	FALSE
12239	ENSG00000139644	TMBIM6	12	q13.12	49707725	49764934	-1.1256	0.260333	0.516303	FALSE	FALSE
12240	ENSG00000152229	PSTPIP2	18	q21.1	45983536	46072272	-1.12564	0.260318	0.516303	FALSE	FALSE
12241	ENSG00000181938	GINS3	16	q21	58295080	58406144	-1.12571	0.260288	0.516303	FALSE	FALSE
12242	ENSG00000109466	KLHL2	4	q32.3	165207618	165323156	-1.12623	0.260069	0.516077	FALSE	FALSE
12243	ENSG00000136960	ENPP2	8	q24.12	119557086	119673453	-1.12638	0.260004	0.51601	FALSE	FALSE
12244	ENSG00000258881	AC007040.2	2	p13.3	70939318	70995336	-1.12648	0.259963	0.515992	FALSE	FALSE
12245	ENSG00000198382	UVRAG	11	q13.5	75815167	76143195	-1.12702	0.259734	0.515662	FALSE	FALSE
12246	ENSG00000159352	PSMD4	1	q21.3	151254703	151267479	-1.12748	0.25954	0.515402	FALSE	FALSE
12247	ENSG00000183207	RUVBL2	19	q13.33	48993448	49015995	-1.12809	0.259281	0.515074	FALSE	FALSE
12248	ENSG00000117600	PLPPR4	1	p21.3	99263953	99309590	-1.12839	0.259155	0.515012	FALSE	FALSE
12249	ENSG00000171509	RXFP1	4	q32.1	158315311	158653372	-1.12849	0.259113	0.514991	FALSE	FALSE
12250	ENSG00000139971	ARMH4	14	q23.1	57999735	58298139	-1.12874	0.259008	0.514843	FALSE	FALSE
12251	ENSG00000108671	PSMD11	17	q11.2	32444261	32483318	-1.12898	0.258905	0.514702	FALSE	FALSE
12252	ENSG00000164520	RAET1E	6	q25.1	149883375	149898102	-1.12944	0.258714	0.51451	FALSE	FALSE
12253	ENSG00000010278	CD9	12	p13.31	6199715	6238271	-1.12985	0.258539	0.514224	FALSE	FALSE
12254	ENSG00000144034	TPRKB	2	p13.1	73729104	73737400	-1.12994	0.258501	0.514211	FALSE	FALSE
12255	ENSG00000169955	ZNF747	16	p11.2	30530367	30535347	-1.13006	0.258449	0.51417	FALSE	FALSE
12256	ENSG00000084731	KIF3C	2	p23.3	25926596	25982749	-1.13019	0.258396	0.514126	FALSE	FALSE
12257	ENSG00000184436	THAP7	22	q11.21	20999104	21002196	-1.13025	0.258372	0.514126	FALSE	FALSE
12258	ENSG00000170448	NFXL1	4	p12	47847233	47914667	-1.13106	0.25803	0.513772	FALSE	FALSE
12259	ENSG00000250424	AC004691.2	7	p14.3	30852273	30923812	-1.13133	0.257916	0.513608	FALSE	FALSE
12260	ENSG00000183161	FANCF	11	p14.3	22622890	22625841	-1.1314	0.257889	0.513608	FALSE	FALSE
12261	ENSG00000135249	RINT1	7	q22.3	105532085	105567677	-1.13141	0.257885	0.513608	FALSE	FALSE
12262	ENSG00000125726	CD70	19	p13.3	6583183	6604103	-1.13222	0.257542	0.513174	FALSE	FALSE
12263	ENSG00000151729	SLC25A4	4	q35.1	185143241	185150382	-1.13232	0.257501	0.513155	FALSE	FALSE
12264	ENSG00000235711	ANKRD34C	15	q25.1	79293285	79298235	-1.13245	0.257446	0.513108	FALSE	FALSE
12265	ENSG00000141040	ZNF287	17	p11.2	16551387	16569206	-1.13267	0.257351	0.513093	FALSE	FALSE
12266	ENSG00000161179	YDJC	22	q11.21	21628089	21630064	-1.13302	0.257208	0.512904	FALSE	FALSE
12267	ENSG00000171621	SPSB1	1	p36.22	9292880	9369532	-1.13309	0.257174	0.512904	FALSE	FALSE
12268	ENSG00000140600	SH3GL3	15	q25.2	83447228	83618743	-1.13333	0.257075	0.512826	FALSE	FALSE
12269	ENSG00000197406	DIO3	14	q32.31	101561351	101563452	-1.13401	0.256791	0.512425	FALSE	FALSE
12270	ENSG00000126266	FFAR1	19	q13.12	35351552	35353862	-1.13417	0.256723	0.512351	FALSE	FALSE
12271	ENSG00000153208	MERTK	2	q13	111898479	112029561	-1.13423	0.256699	0.512351	FALSE	FALSE
12272	ENSG00000197696	NMB	15	q25.2	84655129	84658563	-1.13508	0.256343	0.511968	FALSE	FALSE
12273	ENSG00000198732	SMOC1	14	q24.2	69854131	70032366	-1.13532	0.256241	0.511888	FALSE	FALSE
12274	ENSG00000104980	TIMM44	19	p13.2	7926718	7943920	-1.13533	0.256237	0.511888	FALSE	FALSE
12275	ENSG00000130734	ATG4D	19	p13.2	10543895	10553418	-1.13581	0.256037	0.511731	FALSE	FALSE
12276	ENSG00000101489	CELF4	18	q12.2	37243047	37566037	-1.13584	0.256024	0.511731	FALSE	FALSE
12277	ENSG00000177971	IMP3	15	q24.2	75639085	75648706	-1.13586	0.256017	0.511731	FALSE	FALSE
12278	ENSG00000100473	COCH	14	q12	30874514	30895065	-1.13588	0.256009	0.511731	FALSE	FALSE
12279	ENSG00000095110	NXPE1	11	q23.2	114521645	114559895	-1.13633	0.25582	0.511599	FALSE	FALSE
12280	ENSG00000101417	PXMP4	20	q11.22	33702754	33720319	-1.13656	0.25572	0.511472	FALSE	FALSE
12281	ENSG00000078804	TP53INP2	20	q11.22	34704290	34713439	-1.1367	0.255663	0.511435	FALSE	FALSE
12282	ENSG00000205927	OLIG2	21	q22.11	33025845	33029196	-1.13724	0.255437	0.511093	FALSE	FALSE
12283	ENSG00000119862	LGALSL	2	p14	64453969	64461381	-1.13739	0.255376	0.511032	FALSE	FALSE
12284	ENSG00000130528	HRC	19	q13.33	49151198	49155424	-1.13739	0.255374	0.511032	FALSE	FALSE
12285	ENSG00000144410	CPO	2	q33.3	206939554	206969474	-1.13757	0.255299	0.511004	FALSE	FALSE
12286	ENSG00000146592	CREB5	7	p15.1	28299321	28825894	-1.13765	0.255265	0.510998	FALSE	FALSE
12287	ENSG00000119231	SENP5	3	q29	196867856	196934714	-1.13802	0.255111	0.510752	FALSE	FALSE
12288	ENSG00000177098	SCN4B	11	q23.3	118133377	118152888	-1.13834	0.254979	0.510674	FALSE	FALSE
12289	ENSG00000131043	AAR2	20	q11.23	36236459	36270918	-1.13863	0.254857	0.510555	FALSE	FALSE
12290	ENSG00000171189	GRIK1	21	q21.3	29536933	29940033	-1.13907	0.254675	0.510293	FALSE	FALSE
12291	ENSG00000114796	KLHL24	3	q27.1	183635568	183684477	-1.13977	0.254381	0.50985	FALSE	FALSE
12292	ENSG00000112210	RAB23	6	p11.2	57186992	57222314	-1.13981	0.254365	0.50985	FALSE	FALSE
12293	ENSG00000148798	INA	10	q24.33	103277163	103290351	-1.14118	0.253795	0.5093	FALSE	FALSE
12294	ENSG00000100612	DHRS7	14	q23.1	60144120	60169856	-1.14139	0.253708	0.509187	FALSE	FALSE
12295	ENSG00000037749	MFAP3	5	q33.2	154038906	154220478	-1.14164	0.253602	0.509036	FALSE	FALSE
12296	ENSG00000136930	PSMB7	9	q33.3	124353466	124415444	-1.14165	0.253598	0.509036	FALSE	FALSE
12297	ENSG00000198001	IRAK4	12	q12	43758944	43789543	-1.14175	0.25356	0.509036	FALSE	FALSE
12298	ENSG00000159199	ATP5MC1	17	q21.32	48892765	48895871	-1.14207	0.253425	0.508987	FALSE	FALSE
12299	ENSG00000122692	SMU1	9	p21.1	33041764	33076659	-1.1423	0.253331	0.508866	FALSE	FALSE
12300	ENSG00000073417	PDE8A	15	q25.3	84980440	85139145	-1.14306	0.253015	0.508441	FALSE	FALSE
12301	ENSG00000171794	UTF1	10	q26.3	133230274	133231558	-1.14315	0.252975	0.508441	FALSE	FALSE
12302	ENSG00000182600	SNORC	2	q37.1	232857270	232878708	-1.1433	0.252916	0.508441	FALSE	FALSE
12303	ENSG00000162869	PPP1R21	2	p16.3	48440598	48515391	-1.14353	0.252817	0.508395	FALSE	FALSE
12304	ENSG00000143546	S100A8	1	q21.3	153390032	153391188	-1.14504	0.252195	0.507578	FALSE	FALSE
12305	ENSG00000134769	DTNA	18	q12.1	34493290	34891844	-1.14511	0.252164	0.507578	FALSE	FALSE
12306	ENSG00000162711	NLRP3	1	q44	247416156	247449108	-1.14539	0.252049	0.507535	FALSE	FALSE
12307	ENSG00000233670	PIRT	17	p12	10822475	10838445	-1.14662	0.251539	0.506694	FALSE	FALSE
12308	ENSG00000188313	PLSCR1	3	q24	146515180	146544864	-1.14675	0.251485	0.506681	FALSE	FALSE
12309	ENSG00000010319	SEMA3G	3	p21.1	52433053	52445085	-1.14679	0.25147	0.506681	FALSE	FALSE
12310	ENSG00000203812	HIST2H2AA3	1	q21.2	149842188	149842736	-1.14695	0.251404	0.506672	FALSE	FALSE
12311	ENSG00000155275	TRMT44	4	p16.1	8436140	8493531	-1.14705	0.251359	0.506643	FALSE	FALSE
12312	ENSG00000171310	CHST11	12	q23.3	104455295	104762014	-1.14888	0.250607	0.505439	FALSE	FALSE
12313	ENSG00000132681	ATP1A4	1	q23.2	160151570	160186977	-1.14918	0.250484	0.5054	FALSE	FALSE
12314	ENSG00000088543	C3orf18	3	p21.31	50558025	50571027	-1.14982	0.25022	0.50503	FALSE	FALSE
12315	ENSG00000164047	CAMP	3	p21.31	48223347	48225491	-1.15036	0.249997	0.504767	FALSE	FALSE
12316	ENSG00000099203	TMED1	19	p13.2	10832438	10836318	-1.15037	0.24999	0.504767	FALSE	FALSE
12317	ENSG00000188910	GJB3	1	p34.3	34781189	34786369	-1.15071	0.249851	0.504597	FALSE	FALSE
12318	ENSG00000077009	NMRK2	19	p13.3	3933103	3942416	-1.15074	0.249839	0.504597	FALSE	FALSE
12319	ENSG00000171885	AQP4	18	q11.2	26852038	26865818	-1.15076	0.24983	0.504597	FALSE	FALSE
12320	ENSG00000144488	ESPNL	2	q37.3	238100157	238133287	-1.15125	0.249631	0.5044	FALSE	FALSE
12321	ENSG00000106927	AMBP	9	q32	114060127	114078472	-1.1516	0.249484	0.504291	FALSE	FALSE
12322	ENSG00000172009	THOP1	19	p13.3	2785460	2815807	-1.15189	0.249367	0.504116	FALSE	FALSE
12323	ENSG00000129355	CDKN2D	19	p13.2	10566462	10569059	-1.15226	0.249215	0.503871	FALSE	FALSE
12324	ENSG00000112149	CD83	6	p23	14117256	14136918	-1.15226	0.249213	0.503871	FALSE	FALSE
12325	ENSG00000188676	IDO2	8	p11.21	39934614	40016391	-1.1523	0.249199	0.503871	FALSE	FALSE
12326	ENSG00000254732	AP001931.1	11	q12.1	57742163	57793243	-1.15271	0.24903	0.503682	FALSE	FALSE
12327	ENSG00000120805	ARL1	12	q23.2	101393120	101407820	-1.1528	0.248994	0.503672	FALSE	FALSE
12328	ENSG00000100365	NCF4	22	q12.3	36860988	36878015	-1.1536	0.248664	0.503252	FALSE	FALSE
12329	ENSG00000163746	PLSCR2	3	q24	146391421	146495991	-1.1537	0.248623	0.503232	FALSE	FALSE
12330	ENSG00000204311	PJVK	2	q31.2	178451346	178461409	-1.15469	0.248216	0.502584	FALSE	FALSE
12331	ENSG00000165516	KLHDC2	14	q21.3	49767608	49786385	-1.15472	0.248204	0.502584	FALSE	FALSE
12332	ENSG00000105879	CBLL1	7	q22.3	107743697	107761667	-1.15521	0.248005	0.502383	FALSE	FALSE
12333	ENSG00000018189	RUFY3	4	q13.3	70704204	70807315	-1.15599	0.247686	0.501955	FALSE	FALSE
12334	ENSG00000132323	ILKAP	2	q37.3	238170401	238203729	-1.15617	0.24761	0.501864	FALSE	FALSE
12335	ENSG00000124702	KLHDC3	6	p21.1	43014103	43021298	-1.15626	0.247573	0.501851	FALSE	FALSE
12336	ENSG00000168843	FSTL5	4	q32.2	161383897	162164035	-1.15629	0.247565	0.501851	FALSE	FALSE
12337	ENSG00000129460	NGDN	14	q11.2	23469688	23509862	-1.15633	0.247546	0.501851	FALSE	FALSE
12338	ENSG00000174628	IQCK	16	p12.3	19716456	19858467	-1.15686	0.247331	0.501794	FALSE	FALSE
12339	ENSG00000158516	CPA2	7	q32.2	130266827	130289798	-1.15708	0.247239	0.501732	FALSE	FALSE
12340	ENSG00000198185	ZNF334	20	q13.12	46499630	46513559	-1.15711	0.247228	0.501732	FALSE	FALSE
12341	ENSG00000227345	PARG	10	q11.23	49818279	49970203	-1.1577	0.246987	0.501424	FALSE	FALSE
12342	ENSG00000125900	SIRPD	20	p13	1534251	1558843	-1.15797	0.246878	0.501371	FALSE	FALSE
12343	ENSG00000174749	FAM241A	4	q25	112145397	112195256	-1.15845	0.246681	0.501218	FALSE	FALSE
12344	ENSG00000163221	S100A12	1	q21.3	153373706	153375649	-1.15853	0.246646	0.501211	FALSE	FALSE
12345	ENSG00000163235	TGFA	2	p13.3	70447280	70554193	-1.15862	0.24661	0.5012	FALSE	FALSE
12346	ENSG00000181218	HIST3H2A	1	q42.13	228456979	228457873	-1.15885	0.246518	0.501076	FALSE	FALSE
12347	ENSG00000066032	CTNNA2	2	p12	79185231	80648861	-1.15932	0.246327	0.500794	FALSE	FALSE
12348	ENSG00000103460	TOX3	16	q12.1	52438005	52547802	-1.15994	0.246071	0.500602	FALSE	FALSE
12349	ENSG00000100519	PSMC6	14	q22.1	52707172	52728587	-1.16032	0.245919	0.500353	FALSE	FALSE
12350	ENSG00000198121	LPAR1	9	q31.3	110873263	111038458	-1.16043	0.245873	0.500323	FALSE	FALSE
12351	ENSG00000167862	MRPL58	17	q25.1	75012670	75021261	-1.16063	0.245792	0.500323	FALSE	FALSE
12352	ENSG00000048342	CC2D2A	4	p15.32	15469865	15601557	-1.16076	0.245738	0.500323	FALSE	FALSE
12353	ENSG00000104331	IMPAD1	8	q12.1	56957933	56993844	-1.1608	0.245723	0.500323	FALSE	FALSE
12354	ENSG00000153487	ING1	13	q34	110712736	110723339	-1.16113	0.24559	0.500242	FALSE	FALSE
12355	ENSG00000105205	CLC	19	q13.2	39731250	39738028	-1.16134	0.245502	0.500188	FALSE	FALSE
12356	ENSG00000152240	HAUS1	18	q21.1	46104332	46128333	-1.16143	0.245465	0.500175	FALSE	FALSE
12357	ENSG00000161031	PGLYRP2	19	p13.12	15468645	15498956	-1.16231	0.245111	0.499702	FALSE	FALSE
12358	ENSG00000163320	CGGBP1	3	p11.1	88051944	88149885	-1.16233	0.245101	0.499702	FALSE	FALSE
12359	ENSG00000173744	AGFG1	2	q36.3	227472152	227561214	-1.16245	0.245052	0.499702	FALSE	FALSE
12360	ENSG00000113312	TTC1	5	q33.3	160009113	160065543	-1.16251	0.24503	0.499702	FALSE	FALSE
12361	ENSG00000119630	PGF	14	q24.3	74941834	74955784	-1.16306	0.244806	0.499515	FALSE	FALSE
12362	ENSG00000162086	ZNF75A	16	p13.3	3305406	3318852	-1.16313	0.244777	0.499515	FALSE	FALSE
12363	ENSG00000010256	UQCRC1	3	p21.31	48599002	48610976	-1.16327	0.244721	0.499515	FALSE	FALSE
12364	ENSG00000261130	AC140504.1	16	p13.11	15395754	15515348	-1.16363	0.244573	0.499288	FALSE	FALSE
12365	ENSG00000132436	FIGNL1	7	p12.1	50444128	50542535	-1.16448	0.24423	0.498775	FALSE	FALSE
12366	ENSG00000132906	CASP9	1	p36.21	15490832	15526534	-1.16451	0.244218	0.498775	FALSE	FALSE
12367	ENSG00000116791	CRYZ	1	p31.1	74705482	74733408	-1.1646	0.244182	0.498775	FALSE	FALSE
12368	ENSG00000175324	LSM1	8	p11.23	38163321	38176730	-1.16477	0.244112	0.49872	FALSE	FALSE
12369	ENSG00000088387	DOCK9	13	q32.3	98793429	99086625	-1.16482	0.24409	0.49872	FALSE	FALSE
12370	ENSG00000145107	TM4SF19	3	q29	196319342	196338503	-1.16502	0.24401	0.498697	FALSE	FALSE
12371	ENSG00000137806	NDUFAF1	15	q15.1	41387349	41402519	-1.16579	0.243699	0.498373	FALSE	FALSE
12372	ENSG00000157423	HYDIN	16	q22.2	70807378	71230722	-1.16607	0.243585	0.498327	FALSE	FALSE
12373	ENSG00000185758	CLDN24	4	q35.1	183321764	183322426	-1.16609	0.24358	0.498327	FALSE	FALSE
12374	ENSG00000158615	PPP1R15B	1	q32.1	204403387	204411791	-1.1662	0.243533	0.498327	FALSE	FALSE
12375	ENSG00000013523	ANGEL1	14	q24.3	76786178	76826246	-1.16622	0.243526	0.498327	FALSE	FALSE
12376	ENSG00000214575	CPEB1	15	q25.2	82543201	82648861	-1.16624	0.243518	0.498327	FALSE	FALSE
12377	ENSG00000132591	ERAL1	17	q11.2	28854938	28861067	-1.1664	0.243455	0.498327	FALSE	FALSE
12378	ENSG00000116793	PHTF1	1	p13.2	113696831	113759489	-1.16646	0.24343	0.498327	FALSE	FALSE
12379	ENSG00000164266	SPINK1	5	q32	147824568	147831786	-1.16683	0.243279	0.498323	FALSE	FALSE
12380	ENSG00000023445	BIRC3	11	q22.2	102317450	102339403	-1.16689	0.243257	0.498323	FALSE	FALSE
12381	ENSG00000090674	MCOLN1	19	p13.2	7522626	7534009	-1.1674	0.243047	0.498096	FALSE	FALSE
12382	ENSG00000091732	ZC3HC1	7	q32.2	130018286	130051451	-1.16768	0.242936	0.497931	FALSE	FALSE
12383	ENSG00000092841	MYL6	12	q13.2	56158161	56163496	-1.16818	0.242736	0.497832	FALSE	FALSE
12384	ENSG00000165646	SLC18A2	10	q25.3	117241073	117279430	-1.16833	0.242673	0.497832	FALSE	FALSE
12385	ENSG00000164776	PHKG1	7	p11.2	56080283	56092996	-1.16839	0.242648	0.497832	FALSE	FALSE
12386	ENSG00000149089	APIP	11	p13	34853094	34916499	-1.16843	0.242633	0.497832	FALSE	FALSE
12387	ENSG00000140848	CPNE2	16	q13	57092537	57148367	-1.16848	0.242612	0.497832	FALSE	FALSE
12388	ENSG00000197142	ACSL5	10	q25.2	112374018	112428380	-1.16874	0.242507	0.497832	FALSE	FALSE
12389	ENSG00000176261	ZBTB8OS	1	p35.1	32600172	32650903	-1.16892	0.242437	0.497832	FALSE	FALSE
12390	ENSG00000160551	TAOK1	17	q11.2	29390464	29551904	-1.16945	0.242224	0.497528	FALSE	FALSE
12391	ENSG00000150394	CDH8	16	q21	61647242	62037035	-1.16971	0.242119	0.497375	FALSE	FALSE
12392	ENSG00000155850	SLC26A2	5	q32	149960737	149993455	-1.17009	0.241963	0.497242	FALSE	FALSE
12393	ENSG00000138594	TMOD3	15	q21.2	51829628	51947295	-1.17046	0.241815	0.497062	FALSE	FALSE
12394	ENSG00000101407	TTI1	20	q11.23	37983007	38033468	-1.17068	0.241728	0.497008	FALSE	FALSE
12395	ENSG00000185290	NUPR2	7	p11.2	56114681	56116400	-1.17074	0.241705	0.497008	FALSE	FALSE
12396	ENSG00000120088	CRHR1	17	q21.31	45784280	45835828	-1.17079	0.241683	0.497008	FALSE	FALSE
12397	ENSG00000240857	RDH14	2	p24.2	18554723	18560680	-1.17082	0.24167	0.497008	FALSE	FALSE
12398	ENSG00000113389	NPR3	5	p13.3	32689070	32791724	-1.1712	0.24152	0.496962	FALSE	FALSE
12399	ENSG00000166471	TMEM41B	11	p15.4	9280654	9314780	-1.17155	0.241377	0.496848	FALSE	FALSE
12400	ENSG00000117280	RAB29	1	q32.1	205767986	205775460	-1.1719	0.241236	0.496619	FALSE	FALSE
12401	ENSG00000057593	F7	13	q34	113105788	113120681	-1.17192	0.241229	0.496619	FALSE	FALSE
12402	ENSG00000108176	DNAJC12	10	q21.3	67796665	67838166	-1.17218	0.241124	0.496514	FALSE	FALSE
12403	ENSG00000055118	KCNH2	7	q36.1	150944961	150978315	-1.17223	0.241105	0.496514	FALSE	FALSE
12404	ENSG00000130997	POLN	4	p16.3	2071918	2242121	-1.17235	0.241057	0.496514	FALSE	FALSE
12405	ENSG00000135930	EIF4E2	2	q37.1	232550052	232583644	-1.17291	0.240832	0.496473	FALSE	FALSE
12406	ENSG00000184500	PROS1	3	q11.1	93873033	93980003	-1.17351	0.240589	0.496098	FALSE	FALSE
12407	ENSG00000083642	PDS5B	13	q13.1	32586427	32778019	-1.17383	0.240462	0.495952	FALSE	FALSE
12408	ENSG00000152137	HSPB8	12	q24.23	119178642	119221131	-1.17384	0.240458	0.495952	FALSE	FALSE
12409	ENSG00000213593	TMX2	11	q12.1	57712600	57740973	-1.17396	0.240413	0.495952	FALSE	FALSE
12410	ENSG00000044524	EPHA3	3	p11.1	89107524	89482134	-1.17476	0.240092	0.495509	FALSE	FALSE
12411	ENSG00000106128	GHRHR	7	p14.3	30938669	30993254	-1.17482	0.240066	0.495509	FALSE	FALSE
12412	ENSG00000151790	TDO2	4	q32.1	155854738	155920406	-1.17495	0.240015	0.495509	FALSE	FALSE
12413	ENSG00000259112	NDUFC2-KCTD14	11	q14.1	78016971	78079865	-1.175	0.239994	0.495509	FALSE	FALSE
12414	ENSG00000108788	MLX	17	q21.2	42567068	42573239	-1.17502	0.239988	0.495509	FALSE	FALSE
12415	ENSG00000145725	PPIP5K2	5	q21.1	103120149	103212799	-1.17573	0.239704	0.495333	FALSE	FALSE
12416	ENSG00000148572	NRBF2	10	q21.3	63133247	63155031	-1.17579	0.239679	0.495333	FALSE	FALSE
12417	ENSG00000051620	HEBP2	6	q24.1	138403531	138422197	-1.17603	0.239582	0.495205	FALSE	FALSE
12418	ENSG00000134259	NGF	1	p13.2	115285918	115338236	-1.17621	0.239511	0.49512	FALSE	FALSE
12419	ENSG00000109670	FBXW7	4	q31.3	152320544	152536063	-1.17654	0.239378	0.494907	FALSE	FALSE
12420	ENSG00000106538	RARRES2	7	q36.1	150338317	150341674	-1.17662	0.239348	0.494907	FALSE	FALSE
12421	ENSG00000163263	C1orf189	1	q21.3	154199372	154206333	-1.17667	0.239328	0.494907	FALSE	FALSE
12422	ENSG00000158458	NRG2	5	q31.2	139846779	140043299	-1.17674	0.239298	0.494907	FALSE	FALSE
12423	ENSG00000180098	TRNAU1AP	1	p35.3	28553085	28578545	-1.1781	0.238759	0.494375	FALSE	FALSE
12424	ENSG00000009765	IYD	6	q25.1	150368892	150405969	-1.17815	0.238736	0.494375	FALSE	FALSE
12425	ENSG00000150995	ITPR1	3	p26.1	4493345	4847840	-1.17906	0.238372	0.4937	FALSE	FALSE
12426	ENSG00000166902	MRPL16	11	q12.1	59806135	59810872	-1.17937	0.238251	0.493512	FALSE	FALSE
12427	ENSG00000116983	HPCAL4	1	p34.2	39678648	39691689	-1.18005	0.23798	0.493013	FALSE	FALSE
12428	ENSG00000119314	PTBP3	9	q32	112217716	112333667	-1.18017	0.237932	0.493008	FALSE	FALSE
12429	ENSG00000168237	GLYCTK	3	p21.2	52287089	52293476	-1.18035	0.23786	0.493008	FALSE	FALSE
12430	ENSG00000222009	BTBD19	1	p34.1	44808482	44815585	-1.18049	0.237804	0.49296	FALSE	FALSE
12431	ENSG00000179271	GADD45GIP1	19	p13.13	12953119	12957236	-1.1805	0.237802	0.49296	FALSE	FALSE
12432	ENSG00000085231	AK6	5	q13.2	69350984	69370013	-1.18099	0.237608	0.49274	FALSE	FALSE
12433	ENSG00000163734	CXCL3	4	q13.3	74036589	74038807	-1.18164	0.237347	0.49251	FALSE	FALSE
12434	ENSG00000150051	MKX	10	p12.1	27672875	27746060	-1.18166	0.237341	0.49251	FALSE	FALSE
12435	ENSG00000134717	BTF3L4	1	p32.3	52056125	52090716	-1.18229	0.237091	0.492103	FALSE	FALSE
12436	ENSG00000187189	TSPYL4	6	q22.1	116249961	116254140	-1.18367	0.236546	0.491407	FALSE	FALSE
12437	ENSG00000055211	GINM1	6	q25.1	149566294	149591748	-1.18389	0.236455	0.49128	FALSE	FALSE
12438	ENSG00000157303	SUSD3	9	q22.31	93058688	93085138	-1.18393	0.23644	0.49128	FALSE	FALSE
12439	ENSG00000108001	EBF3	10	q26.3	129835283	129963841	-1.18407	0.236384	0.49128	FALSE	FALSE
12440	ENSG00000196510	ANAPC7	12	q24.11	110372900	110403730	-1.18431	0.236289	0.491248	FALSE	FALSE
12441	ENSG00000107937	GTPBP4	10	p15.3	988019	1019936	-1.18439	0.23626	0.491248	FALSE	FALSE
12442	ENSG00000126067	PSMB2	1	p34.3	35599544	35641844	-1.18487	0.236067	0.491016	FALSE	FALSE
12443	ENSG00000196504	PRPF40A	2	q23.3	152651593	152717997	-1.18493	0.236047	0.491016	FALSE	FALSE
12444	ENSG00000165280	VCP	9	p13.3	35056064	35073249	-1.18607	0.235596	0.490491	FALSE	FALSE
12445	ENSG00000181722	ZBTB20	3	q13.31	114314501	115147271	-1.18649	0.235427	0.490201	FALSE	FALSE
12446	ENSG00000057019	DCBLD2	3	q12.1	98795941	98901689	-1.18658	0.235395	0.490196	FALSE	FALSE
12447	ENSG00000168385	SEPT2	2	q37.3	241315100	241354027	-1.18676	0.235321	0.490106	FALSE	FALSE
12448	ENSG00000150540	HNMT	2	q22.1	137964020	138016364	-1.18717	0.235161	0.489897	FALSE	FALSE
12449	ENSG00000047457	CP	3	q25.1	149162410	149222055	-1.18744	0.235053	0.489734	FALSE	FALSE
12450	ENSG00000272897	AL109827.1	20	q11.22	35632340	35674544	-1.18765	0.234973	0.489629	FALSE	FALSE
12451	ENSG00000109016	DHRS7B	17	p11.2	21123364	21193265	-1.18789	0.234877	0.489492	FALSE	FALSE
12452	ENSG00000214491	SEC14L6	22	q12.2	30522799	30546682	-1.1884	0.234674	0.489193	FALSE	FALSE
12453	ENSG00000170091	NSG2	5	q35.2	174045604	174243501	-1.1887	0.23456	0.489193	FALSE	FALSE
12454	ENSG00000173114	LRRN3	7	q31.1	111091006	111125454	-1.18871	0.234553	0.489193	FALSE	FALSE
12455	ENSG00000204186	ZDBF2	2	q33.3	206274663	206314438	-1.1888	0.23452	0.489193	FALSE	FALSE
12456	ENSG00000221916	C19orf73	19	q13.33	49118397	49119140	-1.18924	0.234346	0.489193	FALSE	FALSE
12457	ENSG00000078142	PIK3C3	18	q12.3	41955206	42087830	-1.18962	0.234195	0.489003	FALSE	FALSE
12458	ENSG00000174227	PIGG	4	p16.3	499210	540196	-1.18993	0.234072	0.488808	FALSE	FALSE
12459	ENSG00000133316	WDR74	11	q12.3	62832342	62841809	-1.19001	0.234044	0.488808	FALSE	FALSE
12460	ENSG00000104131	EIF3J	15	q21.1	44537057	44563029	-1.1902	0.233966	0.488773	FALSE	FALSE
12461	ENSG00000063180	CA11	19	q13.33	48637942	48646312	-1.19032	0.233923	0.488745	FALSE	FALSE
12462	ENSG00000082212	ME2	18	q21.2	50878734	50954257	-1.19093	0.233681	0.488303	FALSE	FALSE
12463	ENSG00000150403	TMCO3	13	q34	113490995	113554590	-1.19095	0.233675	0.488303	FALSE	FALSE
12464	ENSG00000231887	PRH1	12	p13.2	10824960	11171608	-1.19119	0.233579	0.488213	FALSE	FALSE
12465	ENSG00000167995	BEST1	11	q12.3	61949821	61965515	-1.19139	0.2335	0.48811	FALSE	FALSE
12466	ENSG00000015592	STMN4	8	p21.2	27235323	27258420	-1.19158	0.233425	0.488017	FALSE	FALSE
12467	ENSG00000204950	LRRC10B	11	q12.2	61508800	61511018	-1.19182	0.233331	0.487883	FALSE	FALSE
12468	ENSG00000169972	PUSL1	1	p36.33	1308567	1311677	-1.19291	0.232906	0.487242	FALSE	FALSE
12469	ENSG00000116690	PRG4	1	q31.1	186296279	186314562	-1.19314	0.232815	0.487114	FALSE	FALSE
12470	ENSG00000144642	RBMS3	3	p24.1	28574791	30010391	-1.1936	0.232636	0.486802	FALSE	FALSE
12471	ENSG00000214706	IFRD2	3	p21.31	50287732	50292918	-1.19421	0.232396	0.48642	FALSE	FALSE
12472	ENSG00000171094	ALK	2	p23.1	29192774	29921566	-1.19428	0.232368	0.48642	FALSE	FALSE
12473	ENSG00000164687	FABP5	8	q21.13	81280363	81284777	-1.19449	0.232285	0.48642	FALSE	FALSE
12474	ENSG00000162976	PQLC3	2	p25.1	11155198	11178874	-1.19467	0.232217	0.48642	FALSE	FALSE
12475	ENSG00000117318	ID3	1	p36.12	23557918	23559794	-1.19531	0.231966	0.486113	FALSE	FALSE
12476	ENSG00000213462	ERV3-1	7	q11.21	64990809	65006743	-1.19587	0.231747	0.485934	FALSE	FALSE
12477	ENSG00000196312	MFSD14C	9	q22.33	96887373	97013708	-1.19605	0.231679	0.485852	FALSE	FALSE
12478	ENSG00000198914	POU3F3	2	q12.1	104855511	104858574	-1.19622	0.231609	0.485816	FALSE	FALSE
12479	ENSG00000179933	C14orf119	14	q11.2	23094765	23100462	-1.19624	0.231601	0.485816	FALSE	FALSE
12480	ENSG00000174453	VWC2L	2	q34	214411065	214578959	-1.19629	0.231582	0.485816	FALSE	FALSE
12481	ENSG00000168461	RAB31	18	p11.22	9708165	9862551	-1.19686	0.231362	0.485561	FALSE	FALSE
12482	ENSG00000268614	AC008878.2	19	p13.2	7533595	7540059	-1.19713	0.231257	0.485444	FALSE	FALSE
12483	ENSG00000125122	LRRC29	16	q22.1	67207139	67227048	-1.19775	0.231015	0.485019	FALSE	FALSE
12484	ENSG00000129625	REEP5	5	q22.2	112876379	112922539	-1.19795	0.230936	0.484915	FALSE	FALSE
12485	ENSG00000267216	AC020915.1	19	q13.43	58278966	58315197	-1.19809	0.230884	0.484868	FALSE	FALSE
12486	ENSG00000007314	SCN4A	17	q23.3	63938554	63972918	-1.19818	0.230848	0.484854	FALSE	FALSE
12487	ENSG00000130368	MAS1	6	q25.3	159906690	159916530	-1.19857	0.230695	0.484702	FALSE	FALSE
12488	ENSG00000262304	AC027796.3	17	p13.2	3585149	3636249	-1.19882	0.230599	0.484643	FALSE	FALSE
12489	ENSG00000107798	LIPA	10	q23.31	89213569	89414557	-1.19897	0.230542	0.484584	FALSE	FALSE
12490	ENSG00000184697	CLDN6	16	p13.3	3014712	3020071	-1.19924	0.230434	0.48442	FALSE	FALSE
12491	ENSG00000120440	TTLL2	6	q27	167325071	167359503	-1.19925	0.230432	0.48442	FALSE	FALSE
12492	ENSG00000129911	KLF16	19	p13.3	1852399	1863568	-1.19947	0.230344	0.484389	FALSE	FALSE
12493	ENSG00000139173	TMEM117	12	q12	43835967	44389762	-1.19958	0.230303	0.484389	FALSE	FALSE
12494	ENSG00000197769	MAP1LC3C	1	q43	241995490	241999073	-1.20006	0.230117	0.484251	FALSE	FALSE
12495	ENSG00000169857	AVEN	15	q14	33866227	34039176	-1.20079	0.229832	0.483726	FALSE	FALSE
12496	ENSG00000018625	ATP1A2	1	q23.2	160115759	160143591	-1.20136	0.229613	0.483515	FALSE	FALSE
12497	ENSG00000114439	BBX	3	q13.12	107522936	107811324	-1.20157	0.229532	0.483515	FALSE	FALSE
12498	ENSG00000111875	ASF1A	6	q22.31	118894220	118909167	-1.20236	0.229226	0.483217	FALSE	FALSE
12499	ENSG00000239900	ADSL	22	q13.1	40346500	40390463	-1.20281	0.229051	0.482999	FALSE	FALSE
12500	ENSG00000111879	FAM184A	6	q22.31	118959763	119149387	-1.20299	0.228979	0.48291	FALSE	FALSE
12501	ENSG00000116017	ARID3A	19	p13.3	925781	975934	-1.20307	0.228948	0.482905	FALSE	FALSE
12502	ENSG00000249961	TERB1	16	q22.1	66754976	66801620	-1.20315	0.228917	0.482902	FALSE	FALSE
12503	ENSG00000138614	INTS14	15	q22.31	65578753	65611289	-1.20326	0.228875	0.482876	FALSE	FALSE
12504	ENSG00000168275	COA6	1	q42.2	234373456	234384049	-1.20397	0.228602	0.482362	FALSE	FALSE
12505	ENSG00000182771	GRID1	10	q23.2	85599555	86366493	-1.20468	0.228326	0.482029	FALSE	FALSE
12506	ENSG00000126581	BECN1	17	q21.31	42810134	42833350	-1.20512	0.228157	0.481811	FALSE	FALSE
12507	ENSG00000100982	PCIF1	20	q13.12	45934628	45948023	-1.20556	0.227987	0.481623	FALSE	FALSE
12508	ENSG00000167996	FTH1	11	q12.3	61959718	61967660	-1.20589	0.227858	0.481413	FALSE	FALSE
12509	ENSG00000101310	SEC23B	20	p11.23	18507482	18561415	-1.2062	0.22774	0.48136	FALSE	FALSE
12510	ENSG00000162892	IL24	1	q32.1	206897443	206904139	-1.20661	0.227581	0.481136	FALSE	FALSE
12511	ENSG00000142484	TM4SF5	17	p13.2	4771884	4783213	-1.20698	0.227441	0.480966	FALSE	FALSE
12512	ENSG00000135838	NPL	1	q25.3	182789293	182830384	-1.20705	0.227413	0.480966	FALSE	FALSE
12513	ENSG00000166961	MS4A15	11	q12.2	60756953	60776732	-1.20708	0.2274	0.480966	FALSE	FALSE
12514	ENSG00000100938	GMPR2	14	q12	24232422	24239242	-1.20759	0.227204	0.480774	FALSE	FALSE
12515	ENSG00000143199	ADCY10	1	q24.2	167809388	167914215	-1.20778	0.227133	0.480686	FALSE	FALSE
12516	ENSG00000203705	TATDN3	1	q32.3	212791828	212816626	-1.20837	0.226904	0.480325	FALSE	FALSE
12517	ENSG00000154165	GPR15	3	q11.2	98531899	98533150	-1.20946	0.226486	0.479627	FALSE	FALSE
12518	ENSG00000171051	FPR1	19	q13.41	51745172	51804110	-1.20967	0.226405	0.479579	FALSE	FALSE
12519	ENSG00000102606	ARHGEF7	13	q34	111114559	111305737	-1.20981	0.226351	0.479579	FALSE	FALSE
12520	ENSG00000125772	GPCPD1	20	p12.3	5544404	5611026	-1.20985	0.226336	0.479579	FALSE	FALSE
12521	ENSG00000155366	RHOC	1	p13.2	112701106	112707434	-1.21008	0.226247	0.479492	FALSE	FALSE
12522	ENSG00000125954	CHURC1-FNTB	14	q23.3	64914485	65061803	-1.21031	0.22616	0.479368	FALSE	FALSE
12523	ENSG00000150773	PIH1D2	11	q23.1	112064010	112074274	-1.21042	0.226118	0.479368	FALSE	FALSE
12524	ENSG00000185105	MYADML2	17	q25.3	81939645	81947233	-1.21049	0.226093	0.479368	FALSE	FALSE
12525	ENSG00000006625	GGCT	7	p14.3	30496621	30504844	-1.21073	0.225999	0.479275	FALSE	FALSE
12526	ENSG00000160695	VPS11	11	q23.3	119067692	119081978	-1.21229	0.2254	0.478314	FALSE	FALSE
12527	ENSG00000166928	MS4A14	11	q12.2	60378530	60417756	-1.21253	0.225311	0.47825	FALSE	FALSE
12528	ENSG00000077463	SIRT6	19	p13.3	4174109	4182604	-1.21272	0.225239	0.478158	FALSE	FALSE
12529	ENSG00000204923	FBXO48	2	p13.3	68459419	68467258	-1.21277	0.225219	0.478158	FALSE	FALSE
12530	ENSG00000136040	PLXNC1	12	q22	94148723	94307675	-1.21335	0.224996	0.477828	FALSE	FALSE
12531	ENSG00000140718	FTO	16	q12.2	53701692	54158512	-1.21346	0.224956	0.477828	FALSE	FALSE
12532	ENSG00000175893	ZDHHC21	9	p22.3	14611071	14693471	-1.21351	0.224935	0.477828	FALSE	FALSE
12533	ENSG00000027697	IFNGR1	6	q23.3	137197484	137219449	-1.21401	0.224744	0.477604	FALSE	FALSE
12534	ENSG00000142082	SIRT3	11	p15.5	215458	236931	-1.21402	0.224739	0.477604	FALSE	FALSE
12535	ENSG00000101079	NDRG3	20	q11.23	36651766	36746078	-1.21414	0.224696	0.477604	FALSE	FALSE
12536	ENSG00000141552	ANAPC11	17	q25.3	81890790	81900991	-1.21429	0.224636	0.477559	FALSE	FALSE
12537	ENSG00000106688	SLC1A1	9	p24.2	4490444	4587469	-1.21478	0.22445	0.477226	FALSE	FALSE
12538	ENSG00000143870	PDIA6	2	p25.1	10783391	10837977	-1.21486	0.224419	0.477226	FALSE	FALSE
12539	ENSG00000205336	ADGRG1	16	q21	57610652	57665580	-1.21496	0.22438	0.477226	FALSE	FALSE
12540	ENSG00000174944	P2RY14	3	q25.1	151212117	151278467	-1.21512	0.224319	0.477226	FALSE	FALSE
12541	ENSG00000099385	BCL7C	16	p11.2	30833626	30894960	-1.21556	0.224151	0.477085	FALSE	FALSE
12542	ENSG00000137106	GRHPR	9	p13.2	37422666	37436990	-1.21573	0.224089	0.477085	FALSE	FALSE
12543	ENSG00000109618	SEPSECS	4	p15.2	25120014	25160442	-1.21598	0.223992	0.477057	FALSE	FALSE
12544	ENSG00000240682	ISY1	3	q21.3	129127415	129161293	-1.217	0.223603	0.476413	FALSE	FALSE
12545	ENSG00000081307	UBA5	3	q22.1	132654446	132678097	-1.2171	0.223567	0.476413	FALSE	FALSE
12546	ENSG00000255767	AC108488.2	2	p25.3	3531984	3547957	-1.21768	0.223347	0.476053	FALSE	FALSE
12547	ENSG00000170417	TMEM182	2	q12.1	102736905	103019900	-1.21795	0.223244	0.475897	FALSE	FALSE
12548	ENSG00000130429	ARPC1B	7	q22.1	99374249	99394816	-1.21817	0.223159	0.47582	FALSE	FALSE
12549	ENSG00000116741	RGS2	1	q31.2	192809039	192812283	-1.21854	0.22302	0.475728	FALSE	FALSE
12550	ENSG00000115616	SLC9A2	2	q12.1	102619707	102711318	-1.21873	0.222948	0.475728	FALSE	FALSE
12551	ENSG00000170396	ZNF804A	2	q32.1	184598366	184939492	-1.21875	0.222941	0.475728	FALSE	FALSE
12552	ENSG00000214595	EML6	2	p16.1	54723499	54972025	-1.21886	0.222899	0.475728	FALSE	FALSE
12553	ENSG00000178021	TSPYL6	2	p16.2	54253184	54256272	-1.21902	0.222835	0.475704	FALSE	FALSE
12554	ENSG00000182521	TBPL2	14	q22.3	55413541	55456726	-1.21945	0.222672	0.475419	FALSE	FALSE
12555	ENSG00000166741	NNMT	11	q23.2	114257787	114313285	-1.21976	0.222555	0.47523	FALSE	FALSE
12556	ENSG00000143450	OAZ3	1	q21.3	151762899	151771334	-1.21978	0.222547	0.47523	FALSE	FALSE
12557	ENSG00000136819	C9orf78	9	q34.11	129827290	129835863	-1.21984	0.222525	0.47523	FALSE	FALSE
12558	ENSG00000099960	SLC7A4	22	q11.21	21028718	21032840	-1.22012	0.22242	0.475177	FALSE	FALSE
12559	ENSG00000123737	EXOSC9	4	q27	121801317	121817021	-1.22141	0.221931	0.474516	FALSE	FALSE
12560	ENSG00000092054	MYH7	14	q11.2	23412738	23435718	-1.22144	0.221921	0.474516	FALSE	FALSE
12561	ENSG00000111012	CYP27B1	12	q14.1	57762334	57768986	-1.22278	0.221411	0.473714	FALSE	FALSE
12562	ENSG00000186047	DLEU7	13	q14.3	50711008	50843939	-1.22322	0.221248	0.473426	FALSE	FALSE
12563	ENSG00000136897	MRPL50	9	q31.1	101387633	101398614	-1.22324	0.221241	0.473426	FALSE	FALSE
12564	ENSG00000112796	ENPP5	6	p21.1	46159187	46170971	-1.22332	0.221208	0.473426	FALSE	FALSE
12565	ENSG00000159674	SPON2	4	p16.3	1166932	1208962	-1.22371	0.221061	0.473274	FALSE	FALSE
12566	ENSG00000128699	ORMDL1	2	q32.2	189770323	189784371	-1.22389	0.220992	0.473232	FALSE	FALSE
12567	ENSG00000189308	LIN54	4	q21.22	82909973	83012926	-1.22416	0.220891	0.473156	FALSE	FALSE
12568	ENSG00000256222	MTRNR2L3	20	q13.31	57358442	57359980	-1.2243	0.220839	0.473107	FALSE	FALSE
12569	ENSG00000115840	SLC25A12	2	q31.1	171784370	171999859	-1.22464	0.220712	0.472897	FALSE	FALSE
12570	ENSG00000113249	HAVCR1	5	q33.3	157029413	157059119	-1.22482	0.220643	0.47281	FALSE	FALSE
12571	ENSG00000134376	CRB1	1	q31.3	197268204	197478455	-1.22613	0.220152	0.472128	FALSE	FALSE
12572	ENSG00000178234	GALNT11	7	q36.1	152025674	152122347	-1.22645	0.220031	0.471992	FALSE	FALSE
12573	ENSG00000154719	MRPL39	21	q21.3	25585656	25607517	-1.22722	0.21974	0.471793	FALSE	FALSE
12574	ENSG00000165899	OTOGL	12	q21.31	80099537	80380879	-1.22751	0.219631	0.471628	FALSE	FALSE
12575	ENSG00000146648	EGFR	7	p11.2	55019021	55211628	-1.22786	0.219499	0.471406	FALSE	FALSE
12576	ENSG00000134265	NAPG	18	p11.22	10525905	10552761	-1.228	0.219448	0.471406	FALSE	FALSE
12577	ENSG00000154721	JAM2	21	q21.3	25639272	25717562	-1.22807	0.219421	0.471406	FALSE	FALSE
12578	ENSG00000041802	LSG1	3	q29	194640788	194672477	-1.2281	0.219408	0.471406	FALSE	FALSE
12579	ENSG00000138303	ASCC1	10	q22.1	72096032	72217134	-1.22822	0.219363	0.471406	FALSE	FALSE
12580	ENSG00000115993	TRAK2	2	q33.1	201377207	201451579	-1.22844	0.219283	0.471375	FALSE	FALSE
12581	ENSG00000124593	AL365205.1	6	p21.1	41780349	41790141	-1.22854	0.219243	0.471351	FALSE	FALSE
12582	ENSG00000163170	BOLA3	2	p13.1	74135398	74147994	-1.22869	0.219187	0.471351	FALSE	FALSE
12583	ENSG00000121542	SEC22A	3	q21.1	123201927	123274130	-1.22909	0.219039	0.471283	FALSE	FALSE
12584	ENSG00000109107	ALDOC	17	q11.2	28573115	28577264	-1.2292	0.218998	0.471257	FALSE	FALSE
12585	ENSG00000091483	FH	1	q43	241497603	241519761	-1.23109	0.21829	0.469917	FALSE	FALSE
12586	ENSG00000101265	RASSF2	20	p13	4780023	4823645	-1.23214	0.217896	0.469254	FALSE	FALSE
12587	ENSG00000107742	SPOCK2	10	q22.1	72059035	72089032	-1.23246	0.217779	0.469126	FALSE	FALSE
12588	ENSG00000118965	WDR35	2	p24.1	19910260	19990131	-1.2325	0.217762	0.469126	FALSE	FALSE
12589	ENSG00000197798	FAM118B	11	q24.2	126211414	126262986	-1.23283	0.217638	0.469008	FALSE	FALSE
12590	ENSG00000127125	PPCS	1	p34.2	42456117	42473385	-1.23352	0.21738	0.46863	FALSE	FALSE
12591	ENSG00000139977	NAA30	14	q22.3	57390544	57415917	-1.23411	0.217163	0.468286	FALSE	FALSE
12592	ENSG00000132386	SERPINF1	17	p13.3	1761959	1777574	-1.2344	0.217053	0.468115	FALSE	FALSE
12593	ENSG00000204237	OXLD1	17	q25.3	81665036	81666635	-1.23452	0.217011	0.468115	FALSE	FALSE
12594	ENSG00000158445	KCNB1	20	q13.13	49293394	49484297	-1.23573	0.21656	0.467606	FALSE	FALSE
12595	ENSG00000183715	OPCML	11	q25	132414977	133532519	-1.23574	0.216555	0.467606	FALSE	FALSE
12596	ENSG00000117598	PLPPR5	1	p21.3	98890245	99005032	-1.23596	0.216474	0.467544	FALSE	FALSE
12597	ENSG00000167699	GLOD4	17	p13.3	757097	783390	-1.23673	0.216187	0.466985	FALSE	FALSE
12598	ENSG00000164038	SLC9B2	4	q24	103019868	103085829	-1.237	0.216089	0.466835	FALSE	FALSE
12599	ENSG00000163930	BAP1	3	p21.1	52401013	52410350	-1.23703	0.216076	0.466835	FALSE	FALSE
12600	ENSG00000149295	DRD2	11	q23.2	113409615	113475691	-1.23727	0.215986	0.466736	FALSE	FALSE
12601	ENSG00000101343	CRNKL1	20	p11.23	20034368	20056046	-1.23776	0.215804	0.466512	FALSE	FALSE
12602	ENSG00000102531	FNDC3A	13	q14.2	48975912	49209779	-1.2379	0.215753	0.466485	FALSE	FALSE
12603	ENSG00000106682	EIF4H	7	q11.23	74174245	74197101	-1.23876	0.215436	0.466039	FALSE	FALSE
12604	ENSG00000143367	TUFT1	1	q21.3	151540305	151583583	-1.23887	0.215395	0.466012	FALSE	FALSE
12605	ENSG00000170471	RALGAPB	20	q11.23	38472816	38578861	-1.23945	0.21518	0.46574	FALSE	FALSE
12606	ENSG00000011485	PPP5C	19	q13.32	46346994	46392981	-1.23952	0.215154	0.46574	FALSE	FALSE
12607	ENSG00000148943	LIN7C	11	p14.1	27494576	27506773	-1.23977	0.215062	0.465722	FALSE	FALSE
12608	ENSG00000112499	SLC22A2	6	q25.3	160171061	160277638	-1.23997	0.214988	0.465677	FALSE	FALSE
12609	ENSG00000136826	KLF4	9	q31.2	107484852	107490482	-1.24009	0.214944	0.46565	FALSE	FALSE
12610	ENSG00000167397	VKORC1	16	p11.2	31090842	31095980	-1.24037	0.214838	0.465518	FALSE	FALSE
12611	ENSG00000160049	DFFA	1	p36.22	10456522	10472526	-1.2412	0.214532	0.465189	FALSE	FALSE
12612	ENSG00000188163	FAM166A	9	q34.3	137243584	137247770	-1.24128	0.214502	0.465189	FALSE	FALSE
12613	ENSG00000145919	BOD1	5	q35.2	173607514	173616660	-1.2416	0.214383	0.465086	FALSE	FALSE
12614	ENSG00000116717	GADD45A	1	p31.3	67685061	67688338	-1.2417	0.214347	0.465086	FALSE	FALSE
12615	ENSG00000198171	DDRGK1	20	p13	3190350	3204685	-1.24269	0.213981	0.464671	FALSE	FALSE
12616	ENSG00000140030	GPR65	14	q31.3	88005124	88014811	-1.24288	0.213913	0.464633	FALSE	FALSE
12617	ENSG00000154133	ROBO4	11	q24.2	124883691	124898500	-1.24303	0.213855	0.464581	FALSE	FALSE
12618	ENSG00000130164	LDLR	19	p13.2	11089362	11133816	-1.24359	0.21365	0.464319	FALSE	FALSE
12619	ENSG00000060971	ACAA1	3	p22.2	38103129	38137242	-1.24388	0.213543	0.46415	FALSE	FALSE
12620	ENSG00000162702	ZNF281	1	q32.1	200404940	200410056	-1.24419	0.213431	0.463966	FALSE	FALSE
12621	ENSG00000072042	RDH11	14	q24.1	67676801	67695814	-1.2446	0.213278	0.463819	FALSE	FALSE
12622	ENSG00000105855	ITGB8	7	p21.1	20330702	20415754	-1.24473	0.213232	0.463809	FALSE	FALSE
12623	ENSG00000179886	TIGD5	8	q24.3	143597835	143603224	-1.24488	0.213176	0.4638	FALSE	FALSE
12624	ENSG00000110172	CHORDC1	11	q14.3	90201160	90223364	-1.24529	0.213025	0.463577	FALSE	FALSE
12625	ENSG00000067113	PLPP1	5	q11.2	55424854	55535050	-1.24557	0.21292	0.463491	FALSE	FALSE
12626	ENSG00000142910	TINAGL1	1	p35.2	31576485	31587686	-1.24585	0.212821	0.463378	FALSE	FALSE
12627	ENSG00000130775	THEMIS2	1	p35.3	27872543	27886685	-1.24586	0.212817	0.463378	FALSE	FALSE
12628	ENSG00000134042	MRO	18	q21.2	50795120	50825402	-1.2467	0.212508	0.463003	FALSE	FALSE
12629	ENSG00000104043	ATP8B4	15	q21.2	49858238	50182817	-1.24713	0.21235	0.462782	FALSE	FALSE
12630	ENSG00000149557	FEZ1	11	q24.2	125442881	125592568	-1.24724	0.21231	0.462757	FALSE	FALSE
12631	ENSG00000174145	NWD2	4	p14	37244220	37449465	-1.24763	0.212165	0.462687	FALSE	FALSE
12632	ENSG00000182985	CADM1	11	q23.3	115169218	115504957	-1.24799	0.212036	0.462653	FALSE	FALSE
12633	ENSG00000198911	SREBF2	22	q13.2	41833079	41907308	-1.24806	0.212008	0.462652	FALSE	FALSE
12634	ENSG00000108187	PBLD	10	q21.3	68282660	68333049	-1.24966	0.211422	0.46162	FALSE	FALSE
12635	ENSG00000197928	ZNF677	19	q13.42	53235381	53254898	-1.25037	0.211164	0.461123	FALSE	FALSE
12636	ENSG00000206549	PRSS50	3	p21.31	46712115	46812574	-1.25071	0.211042	0.461036	FALSE	FALSE
12637	ENSG00000121486	TRMT1L	1	q25.3	185118098	185157072	-1.2508	0.211009	0.461025	FALSE	FALSE
12638	ENSG00000138078	PREPL	2	p21	44316281	44361862	-1.251	0.210936	0.460926	FALSE	FALSE
12639	ENSG00000168589	DYNLRB2	16	q23.2	80540734	80550760	-1.2527	0.210316	0.460002	FALSE	FALSE
12640	ENSG00000000971	CFH	1	q31.3	196651878	196747504	-1.25294	0.210228	0.45987	FALSE	FALSE
12641	ENSG00000119986	AVPI1	10	q24.2	97677424	97687323	-1.25304	0.21019	0.459849	FALSE	FALSE
12642	ENSG00000049541	RFC2	7	q11.23	74231499	74254458	-1.25314	0.210155	0.459834	FALSE	FALSE
12643	ENSG00000168490	PHYHIP	8	p21.3	22219704	22232341	-1.25411	0.209802	0.459278	FALSE	FALSE
12644	ENSG00000198874	TYW1	7	q11.21	66995173	67239519	-1.25459	0.209628	0.45911	FALSE	FALSE
12645	ENSG00000187553	CYP26C1	10	q23.33	93060808	93069536	-1.25486	0.20953	0.458961	FALSE	FALSE
12646	ENSG00000164123	C4orf45	4	q32.1	158893134	159038760	-1.25533	0.209359	0.458705	FALSE	FALSE
12647	ENSG00000167508	MVD	16	q24.2	88651935	88663161	-1.25691	0.208785	0.457691	FALSE	FALSE
12648	ENSG00000156990	RPUSD3	3	p25.3	9837849	9844602	-1.25752	0.208564	0.45739	FALSE	FALSE
12649	ENSG00000177058	SLC38A9	5	q11.2	55625845	55773194	-1.25836	0.208261	0.45691	FALSE	FALSE
12650	ENSG00000258790	AL121594.1	14	q13.2	35122549	35317474	-1.25841	0.208245	0.45691	FALSE	FALSE
12651	ENSG00000151025	GPR158	10	p12.1	25174802	25602226	-1.25887	0.208078	0.456629	FALSE	FALSE
12652	ENSG00000185028	LRRC14B	5	p15.33	191511	195353	-1.25898	0.208039	0.456605	FALSE	FALSE
12653	ENSG00000123975	CKS2	9	q22.2	89311198	89316703	-1.25942	0.207878	0.456374	FALSE	FALSE
12654	ENSG00000164597	COG5	7	q22.3	107201555	107564514	-1.25947	0.207859	0.456374	FALSE	FALSE
12655	ENSG00000174547	MRPL11	11	q13.2	66435075	66466738	-1.25962	0.207805	0.456374	FALSE	FALSE
12656	ENSG00000107960	STN1	10	q24.33	103882542	103918205	-1.25972	0.20777	0.456374	FALSE	FALSE
12657	ENSG00000162496	DHRS3	1	p36.21	12567910	12617731	-1.25973	0.207765	0.456374	FALSE	FALSE
12658	ENSG00000163739	CXCL1	4	q13.3	73869393	73871242	-1.26093	0.207335	0.455731	FALSE	FALSE
12659	ENSG00000143751	SDE2	1	q42.12	225982702	225999331	-1.26098	0.207318	0.455731	FALSE	FALSE
12660	ENSG00000117640	MTFR1L	1	p36.11	25818640	25832942	-1.26104	0.207293	0.455731	FALSE	FALSE
12661	ENSG00000151224	MAT1A	10	q22.3	80271820	80289684	-1.26127	0.207211	0.455703	FALSE	FALSE
12662	ENSG00000120658	ENOX1	13	q14.11	43213518	43786908	-1.26141	0.207162	0.455655	FALSE	FALSE
12663	ENSG00000172893	DHCR7	11	q13.4	71428193	71452868	-1.26141	0.207161	0.455655	FALSE	FALSE
12664	ENSG00000159423	ALDH4A1	1	p36.13	18871430	18902781	-1.26214	0.206897	0.455264	FALSE	FALSE
12665	ENSG00000169554	ZEB2	2	q22.3	144364364	144524583	-1.26238	0.206813	0.455196	FALSE	FALSE
12666	ENSG00000254806	SYS1-DBNDD2	20	q13.12	45363200	45410610	-1.26329	0.206486	0.454901	FALSE	FALSE
12667	ENSG00000165943	MOAP1	14	q32.12	93182196	93184928	-1.26438	0.206092	0.454217	FALSE	FALSE
12668	ENSG00000166734	CASC4	15	q15.3	44288729	44415758	-1.26474	0.205963	0.454055	FALSE	FALSE
12669	ENSG00000167195	GOLGA6C	15	q24.2	75258599	75270199	-1.26487	0.205917	0.454055	FALSE	FALSE
12670	ENSG00000164120	HPGD	4	q34.1	174490177	174523154	-1.26487	0.205916	0.454055	FALSE	FALSE
12671	ENSG00000102580	DNAJC3	13	q32.1	95677139	95794989	-1.26517	0.205809	0.454021	FALSE	FALSE
12672	ENSG00000171757	LRRC34	3	q26.2	169793428	169812986	-1.26628	0.205414	0.453455	FALSE	FALSE
12673	ENSG00000099834	CDHR5	11	p15.5	616565	626078	-1.26638	0.205376	0.453431	FALSE	FALSE
12674	ENSG00000170100	ZNF778	16	q24.3	89217703	89237071	-1.26714	0.205104	0.453057	FALSE	FALSE
12675	ENSG00000110315	RNF141	11	p15.4	10511678	10541230	-1.26717	0.205096	0.453057	FALSE	FALSE
12676	ENSG00000103196	CRISPLD2	16	q24.1	84819984	84920768	-1.26717	0.205094	0.453057	FALSE	FALSE
12677	ENSG00000164631	ZNF12	7	p22.1	6688433	6706923	-1.26724	0.20507	0.453057	FALSE	FALSE
12678	ENSG00000189233	NUGGC	8	p21.1	28021964	28083871	-1.26728	0.205057	0.453057	FALSE	FALSE
12679	ENSG00000172399	MYOZ2	4	q26	119135784	119187789	-1.26779	0.204875	0.452996	FALSE	FALSE
12680	ENSG00000168306	ACOX2	3	p14.3	58505136	58537319	-1.26826	0.204707	0.452869	FALSE	FALSE
12681	ENSG00000128604	IRF5	7	q32.1	128937612	128950035	-1.26918	0.204377	0.452382	FALSE	FALSE
12682	ENSG00000118263	KLF7	2	q33.3	207074137	207167267	-1.26955	0.204245	0.452275	FALSE	FALSE
12683	ENSG00000156510	HKDC1	10	q22.1	69220303	69267559	-1.27028	0.203984	0.451879	FALSE	FALSE
12684	ENSG00000170382	LRRN2	1	q32.1	204617170	204685733	-1.27045	0.203923	0.451805	FALSE	FALSE
12685	ENSG00000198576	ARC	8	q24.3	142611044	142614472	-1.27084	0.203787	0.451627	FALSE	FALSE
12686	ENSG00000117984	CTSD	11	p15.5	1752752	1764573	-1.27095	0.203748	0.451601	FALSE	FALSE
12687	ENSG00000187556	NANOS3	19	p13.12	13862063	13880757	-1.27098	0.203736	0.451601	FALSE	FALSE
12688	ENSG00000188396	TCTEX1D4	1	p34.1	44805913	44806675	-1.27099	0.203731	0.451601	FALSE	FALSE
12689	ENSG00000160326	SLC2A6	9	q34.2	133471095	133479137	-1.27134	0.203606	0.45147	FALSE	FALSE
12690	ENSG00000161013	MGAT4B	5	q35.3	179797597	179806952	-1.27171	0.203477	0.451306	FALSE	FALSE
12691	ENSG00000002745	WNT16	7	q31.31	121325367	121341104	-1.27196	0.203387	0.451167	FALSE	FALSE
12692	ENSG00000185432	METTL7A	12	q13.12	50923472	50932517	-1.2729	0.203055	0.450629	FALSE	FALSE
12693	ENSG00000133639	BTG1	12	q21.33	92140278	92145897	-1.27297	0.203027	0.450629	FALSE	FALSE
12694	ENSG00000166200	COPS2	15	q21.1	49106068	49155661	-1.27318	0.202954	0.450629	FALSE	FALSE
12695	ENSG00000213965	NUDT19	19	q13.11	32691961	32713796	-1.2732	0.202946	0.450629	FALSE	FALSE
12696	ENSG00000178828	RNF186	1	p36.13	19814029	19815278	-1.27326	0.202926	0.450629	FALSE	FALSE
12697	ENSG00000109458	GAB1	4	q31.21	143336762	143474568	-1.27326	0.202925	0.450629	FALSE	FALSE
12698	ENSG00000084674	APOB	2	p24.1	21001429	21044073	-1.27343	0.202865	0.450629	FALSE	FALSE
12699	ENSG00000196329	GIMAP5	7	q36.1	150722253	150750033	-1.27404	0.202649	0.450383	FALSE	FALSE
12700	ENSG00000204217	BMPR2	2	q33.1	202376936	202567751	-1.27485	0.202363	0.44987	FALSE	FALSE
12701	ENSG00000149357	LAMTOR1	11	q13.4	72085895	72103387	-1.27552	0.202124	0.449521	FALSE	FALSE
12702	ENSG00000140450	ARRDC4	15	q26.2	97960698	97973838	-1.27629	0.201853	0.449101	FALSE	FALSE
12703	ENSG00000101361	NOP56	20	p13	2652145	2658393	-1.27712	0.201562	0.448574	FALSE	FALSE
12704	ENSG00000102900	NUP93	16	q13	56730105	56850286	-1.27716	0.201545	0.448574	FALSE	FALSE
12705	ENSG00000222047	C10orf55	10	q22.2	73909969	73922777	-1.27719	0.201534	0.448574	FALSE	FALSE
12706	ENSG00000119865	CNRIP1	2	p14	68284171	68320051	-1.27733	0.201487	0.448574	FALSE	FALSE
12707	ENSG00000157368	IL34	16	q22.1	70579895	70660682	-1.27748	0.201433	0.448532	FALSE	FALSE
12708	ENSG00000116147	TNR	1	q25.1	175315194	175743770	-1.27749	0.201428	0.448532	FALSE	FALSE
12709	ENSG00000124444	ZNF576	19	q13.31	43596392	43601157	-1.27785	0.201303	0.448365	FALSE	FALSE
12710	ENSG00000166855	CLPX	15	q22.31	65148219	65185342	-1.27804	0.201235	0.448273	FALSE	FALSE
12711	ENSG00000165887	ANKRD2	10	q24.2	97572499	97583884	-1.27869	0.201007	0.447828	FALSE	FALSE
12712	ENSG00000215217	C5orf49	5	p15.31	7830378	7851490	-1.27881	0.200963	0.447828	FALSE	FALSE
12713	ENSG00000213694	S1PR3	9	q22.1	88990863	89005010	-1.279	0.200898	0.447766	FALSE	FALSE
12714	ENSG00000132507	EIF5A	17	p13.1	7306999	7312463	-1.27925	0.20081	0.447692	FALSE	FALSE
12715	ENSG00000196653	ZNF502	3	p21.31	44712643	44723831	-1.27933	0.200782	0.447691	FALSE	FALSE
12716	ENSG00000213995	NAXD	13	q34	110615460	110639993	-1.27951	0.200717	0.447667	FALSE	FALSE
12717	ENSG00000258989	AL355916.2	14	q23.1	61529128	61657964	-1.2797	0.200649	0.447613	FALSE	FALSE
12718	ENSG00000180720	CHRM4	11	p11.2	46385098	46386608	-1.28026	0.200455	0.447343	FALSE	FALSE
12719	ENSG00000131979	GCH1	14	q22.2	54842008	54902852	-1.28048	0.200376	0.447272	FALSE	FALSE
12720	ENSG00000177752	YIPF7	4	p12	44622065	44678556	-1.28182	0.199907	0.446499	FALSE	FALSE
12721	ENSG00000102780	DGKH	13	q14.11	42040036	42256578	-1.28191	0.199873	0.446499	FALSE	FALSE
12722	ENSG00000115353	TACR1	2	p12	75046463	75199700	-1.28294	0.199514	0.445833	FALSE	FALSE
12723	ENSG00000213246	SUPT4H1	17	q22	58345175	58353093	-1.28345	0.199333	0.44549	FALSE	FALSE
12724	ENSG00000174373	RALGAPA1	14	q13.2	35538352	35809304	-1.28352	0.19931	0.44549	FALSE	FALSE
12725	ENSG00000151422	FER	5	q21.3	108747822	109196841	-1.28377	0.199222	0.445362	FALSE	FALSE
12726	ENSG00000156172	C8orf37	8	q22.1	95244919	95269201	-1.28457	0.198943	0.444982	FALSE	FALSE
12727	ENSG00000115306	SPTBN1	2	p16.2	54456285	54671445	-1.28465	0.198914	0.444978	FALSE	FALSE
12728	ENSG00000091127	PUS7	7	q22.3	105439661	105522267	-1.2848	0.198863	0.444924	FALSE	FALSE
12729	ENSG00000113273	ARSB	5	q14.1	78777209	78986087	-1.28536	0.198668	0.444584	FALSE	FALSE
12730	ENSG00000161850	KRT82	12	q13.13	52393931	52406355	-1.28583	0.198501	0.444417	FALSE	FALSE
12731	ENSG00000134352	IL6ST	5	q11.2	55935095	55994993	-1.28585	0.198497	0.444417	FALSE	FALSE
12732	ENSG00000219626	FAM228B	2	p23.3	24076526	24169640	-1.28609	0.198412	0.444417	FALSE	FALSE
12733	ENSG00000142002	DPP9	19	p13.3	4675224	4724673	-1.2862	0.198373	0.444417	FALSE	FALSE
12734	ENSG00000144837	PLA1A	3	q13.33	119597842	119629811	-1.28677	0.198176	0.444357	FALSE	FALSE
12735	ENSG00000001036	FUCA2	6	q24.2	143494811	143511690	-1.28742	0.197946	0.443906	FALSE	FALSE
12736	ENSG00000138600	SPPL2A	15	q21.2	50702266	50765808	-1.2875	0.19792	0.443906	FALSE	FALSE
12737	ENSG00000070371	CLTCL1	22	q11.21	19179473	19291716	-1.28766	0.197865	0.443902	FALSE	FALSE
12738	ENSG00000196141	SPATS2L	2	q33.1	200305881	200482263	-1.28813	0.197702	0.443598	FALSE	FALSE
12739	ENSG00000183520	UTP11	1	p34.3	38009258	38024824	-1.28833	0.197632	0.443503	FALSE	FALSE
12740	ENSG00000180210	F2	11	p11.2	46719180	46739506	-1.28883	0.197457	0.443292	FALSE	FALSE
12741	ENSG00000163064	EN1	2	q14.2	118842171	118847678	-1.28889	0.197437	0.443292	FALSE	FALSE
12742	ENSG00000135299	ANKRD6	6	q15	89433170	89633834	-1.28938	0.197267	0.442987	FALSE	FALSE
12743	ENSG00000256407	AL357673.1	1	p32.3	54132686	54200073	-1.28941	0.197255	0.442987	FALSE	FALSE
12744	ENSG00000143786	CNIH3	1	q42.12	224434660	224740549	-1.28948	0.197233	0.442987	FALSE	FALSE
12745	ENSG00000137145	DENND4C	9	p22.1	19230435	19373545	-1.28971	0.197151	0.442987	FALSE	FALSE
12746	ENSG00000170627	GTSF1	12	q13.13	54455950	54473602	-1.29021	0.196978	0.442987	FALSE	FALSE
12747	ENSG00000156475	PPP2R2B	5	q32	146581146	147084784	-1.29027	0.196957	0.442987	FALSE	FALSE
12748	ENSG00000167074	TEF	22	q13.2	41367333	41399326	-1.2907	0.196809	0.442868	FALSE	FALSE
12749	ENSG00000167654	ATCAY	19	p13.3	3879864	3928079	-1.29101	0.1967	0.442756	FALSE	FALSE
12750	ENSG00000154975	CA10	17	q22	51630313	52160017	-1.29228	0.196259	0.442055	FALSE	FALSE
12751	ENSG00000138115	CYP2C8	10	q23.33	95036772	95069497	-1.29285	0.196063	0.441675	FALSE	FALSE
12752	ENSG00000173349	SFT2D3	2	q14.3	127701508	127705242	-1.29286	0.19606	0.441675	FALSE	FALSE
12753	ENSG00000006576	PHTF2	7	q11.23	77798792	77957503	-1.2929	0.196044	0.441675	FALSE	FALSE
12754	ENSG00000144455	SUMF1	3	p26.1	3700814	4467281	-1.29296	0.196024	0.441675	FALSE	FALSE
12755	ENSG00000058600	POLR3E	16	p12.2	22297375	22335103	-1.29316	0.195957	0.441675	FALSE	FALSE
12756	ENSG00000161011	SQSTM1	5	q35.3	179806398	179838078	-1.29325	0.195923	0.441675	FALSE	FALSE
12757	ENSG00000135617	PRADC1	2	p13.2	73228006	73233238	-1.29334	0.195893	0.441675	FALSE	FALSE
12758	ENSG00000090238	YPEL3	16	p11.2	30092314	30096915	-1.29343	0.195864	0.441675	FALSE	FALSE
12759	ENSG00000178662	CSRNP3	2	q24.3	165469647	165689407	-1.29426	0.195574	0.441605	FALSE	FALSE
12760	ENSG00000150667	FSIP1	15	q14	39588357	39782830	-1.29615	0.194923	0.440434	FALSE	FALSE
12761	ENSG00000106392	C1GALT1	7	p22.1	7156934	7248651	-1.29645	0.194821	0.440268	FALSE	FALSE
12762	ENSG00000060688	SNRNP40	1	p35.2	31259568	31296782	-1.29665	0.19475	0.440268	FALSE	FALSE
12763	ENSG00000153107	ANAPC1	2	q13	111611639	111884690	-1.29743	0.194482	0.439927	FALSE	FALSE
12764	ENSG00000127083	OMD	9	q22.31	92414245	92424461	-1.29744	0.19448	0.439927	FALSE	FALSE
12765	ENSG00000175198	PCCA	13	q32.3	100089015	100530437	-1.29745	0.194476	0.439927	FALSE	FALSE
12766	ENSG00000016864	GLT8D1	3	p21.1	52694488	52706032	-1.2977	0.194391	0.439915	FALSE	FALSE
12767	ENSG00000198053	SIRPA	20	p13	1894167	1940592	-1.29825	0.194203	0.439902	FALSE	FALSE
12768	ENSG00000073711	PPP2R3A	3	q22.2	135965673	136147891	-1.29841	0.194148	0.439891	FALSE	FALSE
12769	ENSG00000115363	EVA1A	2	p12	75469302	75569722	-1.29854	0.194101	0.439891	FALSE	FALSE
12770	ENSG00000111196	MAGOHB	12	p13.2	10604190	10613623	-1.29871	0.194042	0.439842	FALSE	FALSE
12771	ENSG00000180423	HARBI1	11	p11.2	46602861	46617909	-1.29884	0.193999	0.439814	FALSE	FALSE
12772	ENSG00000163632	C3orf49	3	p14.1	63819362	63848636	-1.299	0.193943	0.439799	FALSE	FALSE
12773	ENSG00000169689	CENPX	17	q25.3	82018702	82024107	-1.29922	0.193869	0.439799	FALSE	FALSE
12774	ENSG00000120738	EGR1	5	q31.2	138465490	138469315	-1.29923	0.193867	0.439799	FALSE	FALSE
12775	ENSG00000166333	ILK	11	p15.4	6603708	6610874	-1.29964	0.193725	0.439609	FALSE	FALSE
12776	ENSG00000123415	SMUG1	12	q13.13	54121277	54189008	-1.30012	0.193559	0.439355	FALSE	FALSE
12777	ENSG00000070495	JMJD6	17	q25.1	76712832	76726799	-1.30026	0.193512	0.439307	FALSE	FALSE
12778	ENSG00000131634	TMEM204	16	p13.3	1528688	1555580	-1.30041	0.193461	0.439252	FALSE	FALSE
12779	ENSG00000122477	LRRC39	1	p21.2	100148449	100178273	-1.30063	0.193384	0.4392	FALSE	FALSE
12780	ENSG00000140284	SLC27A2	15	q21.2	50182196	50236395	-1.30064	0.193383	0.4392	FALSE	FALSE
12781	ENSG00000075539	FRYL	4	p11	48497361	48780322	-1.30108	0.193231	0.439036	FALSE	FALSE
12782	ENSG00000171877	FRMD5	15	q15.3	43870761	44195252	-1.30175	0.193	0.438633	FALSE	FALSE
12783	ENSG00000179331	RAB39A	11	q22.3	107928503	107963482	-1.30216	0.192862	0.438501	FALSE	FALSE
12784	ENSG00000144647	POMGNT2	3	p22.1	43079232	43106076	-1.30226	0.192827	0.438482	FALSE	FALSE
12785	ENSG00000183145	RIPPLY3	21	q22.13	37006150	37019659	-1.30239	0.192782	0.43844	FALSE	FALSE
12786	ENSG00000099985	OSM	22	q12.2	30262829	30266840	-1.30281	0.192641	0.438241	FALSE	FALSE
12787	ENSG00000145681	HAPLN1	5	q14.3	83637805	83721613	-1.30286	0.192623	0.438241	FALSE	FALSE
12788	ENSG00000143155	TIPRL	1	q24.2	168178933	168202114	-1.30303	0.192563	0.438185	FALSE	FALSE
12789	ENSG00000063244	U2AF2	19	q13.42	55654146	55674715	-1.30321	0.192502	0.438168	FALSE	FALSE
12790	ENSG00000125851	PCSK2	20	p12.1	17226107	17484578	-1.30339	0.192442	0.438155	FALSE	FALSE
12791	ENSG00000035141	FAM136A	2	p13.3	70295975	70302090	-1.3036	0.192369	0.438155	FALSE	FALSE
12792	ENSG00000138794	CASP6	4	q25	109688622	109703583	-1.304	0.192233	0.437981	FALSE	FALSE
12793	ENSG00000100412	ACO2	22	q13.2	41469125	41528989	-1.30433	0.192122	0.437878	FALSE	FALSE
12794	ENSG00000167633	KIR3DL1	19	q13.42	54816468	54830778	-1.30434	0.192118	0.437878	FALSE	FALSE
12795	ENSG00000176171	BNIP3	10	q26.3	131966455	131982013	-1.30472	0.191987	0.437785	FALSE	FALSE
12796	ENSG00000173457	PPP1R14B	11	q13.1	64244480	64246941	-1.30567	0.191666	0.437438	FALSE	FALSE
12797	ENSG00000153294	ADGRF4	6	p12.3	47685864	47722021	-1.30581	0.191619	0.437433	FALSE	FALSE
12798	ENSG00000127774	EMC6	17	p13.2	3668815	3669668	-1.30596	0.191568	0.437378	FALSE	FALSE
12799	ENSG00000100104	SRRD	22	q12.1	26483877	26494658	-1.30638	0.191425	0.437294	FALSE	FALSE
12800	ENSG00000142507	PSMB6	17	p13.2	4796144	4798503	-1.30737	0.191086	0.436582	FALSE	FALSE
12801	ENSG00000170345	FOS	14	q24.3	75278774	75282230	-1.30808	0.190845	0.436275	FALSE	FALSE
12802	ENSG00000253250	C8orf88	8	q21.3	90958637	90985257	-1.30823	0.190794	0.436275	FALSE	FALSE
12803	ENSG00000185798	WDR53	3	q29	196554177	196568674	-1.30827	0.190781	0.436275	FALSE	FALSE
12804	ENSG00000153214	TMEM87B	2	q13	112055223	112119318	-1.30868	0.190641	0.436173	FALSE	FALSE
12805	ENSG00000143390	RFX5	1	q21.3	151340640	151347357	-1.30906	0.190513	0.436062	FALSE	FALSE
12806	ENSG00000143553	SNAPIN	1	q21.3	153658654	153661830	-1.30918	0.190473	0.436031	FALSE	FALSE
12807	ENSG00000172602	RND1	12	q13.12	48857145	48865898	-1.30918	0.190472	0.436031	FALSE	FALSE
12808	ENSG00000170835	CEL	9	q34.13	133061978	133071861	-1.30922	0.190461	0.436031	FALSE	FALSE
12809	ENSG00000122254	HS3ST2	16	p12.2	22814177	22916338	-1.30939	0.190404	0.436031	FALSE	FALSE
12810	ENSG00000186867	QRFPR	4	q27	121329312	121381059	-1.30961	0.190329	0.435946	FALSE	FALSE
12811	ENSG00000003436	TFPI	2	q32.1	187464230	187565760	-1.30966	0.19031	0.435946	FALSE	FALSE
12812	ENSG00000148688	RPP30	10	q23.31	90871716	90908553	-1.31058	0.189999	0.435625	FALSE	FALSE
12813	ENSG00000105393	BABAM1	19	p13.11	17267350	17281249	-1.31087	0.189903	0.435625	FALSE	FALSE
12814	ENSG00000114742	WDR48	3	p22.2	39051998	39096671	-1.31219	0.189457	0.435043	FALSE	FALSE
12815	ENSG00000011052	NME1-NME2	17	q21.33	51153590	51171744	-1.31231	0.189415	0.435007	FALSE	FALSE
12816	ENSG00000130037	KCNA5	12	p13.32	5043989	5046788	-1.31241	0.189383	0.435007	FALSE	FALSE
12817	ENSG00000139146	SINHCAF	12	p11.21	31280584	31327058	-1.31309	0.189154	0.434895	FALSE	FALSE
12818	ENSG00000030066	NUP160	11	p11.2	47778087	47848555	-1.31312	0.189143	0.434895	FALSE	FALSE
12819	ENSG00000182585	EPGN	4	q13.3	74308473	74315307	-1.31332	0.189074	0.434895	FALSE	FALSE
12820	ENSG00000070367	EXOC5	14	q22.3	57200507	57269008	-1.31372	0.188939	0.434644	FALSE	FALSE
12821	ENSG00000135069	PSAT1	9	q21.2	78297143	78330093	-1.31373	0.188937	0.434644	FALSE	FALSE
12822	ENSG00000230453	ANKRD18B	9	p13.3	33524394	33573009	-1.3138	0.188914	0.434644	FALSE	FALSE
12823	ENSG00000103404	USP31	16	p12.2	23061406	23149270	-1.31425	0.188762	0.434545	FALSE	FALSE
12824	ENSG00000133561	GIMAP6	7	q36.1	150625375	150632648	-1.31432	0.188738	0.434545	FALSE	FALSE
12825	ENSG00000094963	FMO2	1	q24.3	171185208	171211230	-1.31486	0.188557	0.434477	FALSE	FALSE
12826	ENSG00000167740	CYB5D2	17	p13.2	4143168	4187310	-1.31516	0.188456	0.434388	FALSE	FALSE
12827	ENSG00000109654	TRIM2	4	q31.3	153152342	153339320	-1.31523	0.188433	0.434388	FALSE	FALSE
12828	ENSG00000144840	RABL3	3	q13.33	120686681	120742993	-1.31594	0.188193	0.434026	FALSE	FALSE
12829	ENSG00000168092	PAFAH1B2	11	q23.3	117144267	117176894	-1.31699	0.187841	0.433579	FALSE	FALSE
12830	ENSG00000142677	IL22RA1	1	p36.11	24119771	24143121	-1.31764	0.187625	0.433159	FALSE	FALSE
12831	ENSG00000115977	AAK1	2	p13.3	69457997	69674349	-1.31775	0.187587	0.433159	FALSE	FALSE
12832	ENSG00000198758	EPS8L3	1	p13.3	109750080	109764027	-1.31798	0.187509	0.433117	FALSE	FALSE
12833	ENSG00000136100	VPS36	13	q14.3	52412602	52450628	-1.31883	0.187226	0.432707	FALSE	FALSE
12834	ENSG00000126602	TRAP1	16	p13.3	3651639	3717597	-1.31901	0.187166	0.432707	FALSE	FALSE
12835	ENSG00000165566	AMER2	13	q12.13	25161684	25172288	-1.3191	0.187136	0.432707	FALSE	FALSE
12836	ENSG00000167772	ANGPTL4	19	p13.2	8363289	8374373	-1.31913	0.187126	0.432707	FALSE	FALSE
12837	ENSG00000152193	RNF219	13	q31.1	78614291	78659179	-1.31917	0.187111	0.432707	FALSE	FALSE
12838	ENSG00000053524	MCF2L2	3	q27.1	183178043	183428778	-1.32065	0.186617	0.432165	FALSE	FALSE
12839	ENSG00000179270	PCARE	2	p23.2	29060976	29074261	-1.32137	0.186379	0.431906	FALSE	FALSE
12840	ENSG00000140740	UQCRC2	16	p12.2	21952660	21983660	-1.32171	0.186264	0.431763	FALSE	FALSE
12841	ENSG00000102970	CCL17	16	q21	57404767	57416062	-1.32232	0.18606	0.431452	FALSE	FALSE
12842	ENSG00000197713	RPE	2	q34	210002565	210022259	-1.3224	0.186036	0.431452	FALSE	FALSE
12843	ENSG00000108963	DPH1	17	p13.3	2030110	2043430	-1.32261	0.185965	0.431375	FALSE	FALSE
12844	ENSG00000196236	XPNPEP3	22	q13.2	40857077	40932815	-1.32302	0.18583	0.431125	FALSE	FALSE
12845	ENSG00000106384	MOGAT3	7	q22.1	101195007	101201038	-1.32318	0.185775	0.431116	FALSE	FALSE
12846	ENSG00000133398	MED10	5	p15.31	6371881	6378594	-1.32327	0.185746	0.431111	FALSE	FALSE
12847	ENSG00000166986	MARS	12	q13.3	57475445	57517569	-1.32338	0.185709	0.431111	FALSE	FALSE
12848	ENSG00000152990	ADGRA3	4	p15.2	22345071	22516054	-1.32359	0.18564	0.431048	FALSE	FALSE
12849	ENSG00000215305	VPS16	20	p13	2840703	2866732	-1.32427	0.185413	0.430826	FALSE	FALSE
12850	ENSG00000104827	CGB3	19	q13.33	49022869	49024333	-1.32442	0.185365	0.430774	FALSE	FALSE
12851	ENSG00000151617	EDNRA	4	q31.22	147480917	147544954	-1.32479	0.18524	0.430608	FALSE	FALSE
12852	ENSG00000164691	TAGAP	6	q25.3	159034468	159045152	-1.32522	0.185097	0.430337	FALSE	FALSE
12853	ENSG00000184731	FAM110C	2	p25.3	38814	46870	-1.32558	0.184979	0.430224	FALSE	FALSE
12854	ENSG00000144224	UBXN4	2	q21.3	135741619	135785055	-1.32569	0.184942	0.430219	FALSE	FALSE
12855	ENSG00000162409	PRKAA2	1	p32.2	56645322	56715335	-1.32642	0.1847	0.429839	FALSE	FALSE
12856	ENSG00000100280	AP1B1	22	q12.2	29327680	29423179	-1.32711	0.184473	0.429495	FALSE	FALSE
12857	ENSG00000168936	TMEM129	4	p16.3	1715952	1721358	-1.32744	0.184364	0.4293	FALSE	FALSE
12858	ENSG00000169330	KIAA1024	15	q25.1	79432516	79472290	-1.32792	0.184203	0.429146	FALSE	FALSE
12859	ENSG00000072041	SLC6A15	12	q21.31	84859488	84913615	-1.32819	0.184116	0.429028	FALSE	FALSE
12860	ENSG00000109472	CPE	4	q32.3	165361194	165498320	-1.32835	0.184062	0.428964	FALSE	FALSE
12861	ENSG00000117859	OSBPL9	1	p32.3	51577179	51798427	-1.32856	0.183994	0.428928	FALSE	FALSE
12862	ENSG00000130332	LSM7	19	p13.3	2321517	2328620	-1.32859	0.183982	0.428928	FALSE	FALSE
12863	ENSG00000100664	EIF5	14	q32.32	103333544	103345025	-1.32863	0.183969	0.428928	FALSE	FALSE
12864	ENSG00000188958	UTS2B	3	q28	191267168	191330536	-1.32865	0.183962	0.428928	FALSE	FALSE
12865	ENSG00000157916	RER1	1	p36.32	2391775	2405444	-1.32889	0.183884	0.428928	FALSE	FALSE
12866	ENSG00000150456	EEF1AKMT1	13	q12.11	20728731	20773958	-1.32903	0.183838	0.428928	FALSE	FALSE
12867	ENSG00000143344	RGL1	1	q25.3	183636085	183928531	-1.32914	0.1838	0.428928	FALSE	FALSE
12868	ENSG00000103160	HSDL1	16	q24.1	84122146	84145192	-1.32925	0.183767	0.428928	FALSE	FALSE
12869	ENSG00000188517	COL25A1	4	q25	108808725	109302752	-1.32938	0.183723	0.428928	FALSE	FALSE
12870	ENSG00000100804	PSMB5	14	q11.2	23016543	23035230	-1.3295	0.183683	0.428928	FALSE	FALSE
12871	ENSG00000156395	SORCS3	10	q25.1	104641101	105265235	-1.33007	0.183496	0.428573	FALSE	FALSE
12872	ENSG00000154175	ABI3BP	3	q12.2	100749156	100993515	-1.33018	0.183458	0.428573	FALSE	FALSE
12873	ENSG00000186088	GSAP	7	q11.23	77310751	77416400	-1.33121	0.183119	0.427921	FALSE	FALSE
12874	ENSG00000136144	RCBTB1	13	q14.2	49531946	49585583	-1.33204	0.182846	0.427528	FALSE	FALSE
12875	ENSG00000166265	CYYR1	21	q21.3	26466209	26573284	-1.33271	0.182626	0.427195	FALSE	FALSE
12876	ENSG00000163577	EIF5A2	3	q26.2	170888415	170908693	-1.33278	0.182604	0.427195	FALSE	FALSE
12877	ENSG00000110203	FOLR3	11	q13.4	72114869	72139892	-1.33299	0.182535	0.427165	FALSE	FALSE
12878	ENSG00000186603	HPDL	1	p34.1	45326905	45328533	-1.33315	0.182483	0.427104	FALSE	FALSE
12879	ENSG00000139192	TAPBPL	12	p13.31	6451690	6466517	-1.33364	0.182323	0.426913	FALSE	FALSE
12880	ENSG00000088833	NSFL1C	20	p13	1442162	1473842	-1.3341	0.182171	0.426618	FALSE	FALSE
12881	ENSG00000041880	PARP3	3	p21.2	51942345	51948867	-1.33474	0.181962	0.426312	FALSE	FALSE
12882	ENSG00000167283	ATP5MG	11	q23.3	118401154	118431496	-1.33481	0.18194	0.426312	FALSE	FALSE
12883	ENSG00000138744	NAAA	4	q21.1	75913657	75941051	-1.3349	0.181908	0.426306	FALSE	FALSE
12884	ENSG00000136802	LRRC8A	9	q34.11	128882112	128918039	-1.33493	0.181899	0.426306	FALSE	FALSE
12885	ENSG00000106536	POU6F2	7	p14.1	38977998	39493095	-1.33498	0.181882	0.426306	FALSE	FALSE
12886	ENSG00000173599	PC	11	q13.2	66848233	66958376	-1.33536	0.181758	0.426306	FALSE	FALSE
12887	ENSG00000180113	TDRD6	6	p12.3	46687875	46704319	-1.33555	0.181697	0.426306	FALSE	FALSE
12888	ENSG00000136044	APPL2	12	q23.3	105173296	105236238	-1.33563	0.181672	0.426306	FALSE	FALSE
12889	ENSG00000161940	BCL6B	17	p13.1	7023020	7030290	-1.33573	0.181637	0.426306	FALSE	FALSE
12890	ENSG00000179119	SPTY2D1	11	p15.1	18606401	18634791	-1.33598	0.181557	0.426306	FALSE	FALSE
12891	ENSG00000101049	SGK2	20	q13.12	43558968	43588237	-1.33622	0.181479	0.426306	FALSE	FALSE
12892	ENSG00000165323	FAT3	11	q14.3	92352096	92896470	-1.33635	0.181434	0.426306	FALSE	FALSE
12893	ENSG00000004468	CD38	4	p15.32	15778275	15853230	-1.33663	0.181344	0.426306	FALSE	FALSE
12894	ENSG00000131459	GFPT2	5	q35.3	180300690	180353387	-1.33663	0.181343	0.426306	FALSE	FALSE
12895	ENSG00000157483	MYO1E	15	q22.2	59132434	59372900	-1.33707	0.181199	0.426245	FALSE	FALSE
12896	ENSG00000100211	CBY1	22	q13.1	38656636	38673854	-1.33714	0.181178	0.426245	FALSE	FALSE
12897	ENSG00000086288	NME8	7	p14.1	37848597	37900401	-1.33764	0.181015	0.426042	FALSE	FALSE
12898	ENSG00000213337	ANKRD39	2	q11.2	96836611	96858095	-1.33779	0.180965	0.425985	FALSE	FALSE
12899	ENSG00000130305	NSUN5	7	q11.23	73302517	73308867	-1.33858	0.180707	0.42556	FALSE	FALSE
12900	ENSG00000162723	SLAMF9	1	q23.2	159951492	159954254	-1.33874	0.180656	0.425503	FALSE	FALSE
12901	ENSG00000137713	PPP2R1B	11	q23.1	111726908	111766427	-1.33885	0.18062	0.425478	FALSE	FALSE
12902	ENSG00000009844	VTA1	6	q24.1	142147162	142224689	-1.339	0.180571	0.425424	FALSE	FALSE
12903	ENSG00000239839	DEFA3	8	p23.1	7015869	7018301	-1.33918	0.180513	0.42541	FALSE	FALSE
12904	ENSG00000172322	CLEC12A	12	p13.31	9951316	9995694	-1.33938	0.180447	0.425375	FALSE	FALSE
12905	ENSG00000089123	TASP1	20	p12.1	13389392	13638940	-1.33943	0.180429	0.425375	FALSE	FALSE
12906	ENSG00000184857	TMEM186	16	p13.2	8780384	8797648	-1.3398	0.18031	0.425215	FALSE	FALSE
12907	ENSG00000143499	SMYD2	1	q32.3	214281102	214337131	-1.33982	0.180303	0.425215	FALSE	FALSE
12908	ENSG00000159111	MRPL10	17	q21.32	47823272	47831534	-1.33983	0.180302	0.425215	FALSE	FALSE
12909	ENSG00000113734	BNIP1	5	q35.1	173144442	173164387	-1.34005	0.180229	0.425215	FALSE	FALSE
12910	ENSG00000152767	FARP1	13	q32.2	98142562	98455176	-1.34032	0.180142	0.425215	FALSE	FALSE
12911	ENSG00000136982	DSCC1	8	q24.12	119833976	119856010	-1.3407	0.180016	0.425215	FALSE	FALSE
12912	ENSG00000149634	SPATA25	20	q13.12	45886489	45887635	-1.34091	0.179948	0.425117	FALSE	FALSE
12913	ENSG00000153993	SEMA3D	7	q21.11	84995553	85186855	-1.34099	0.179925	0.425117	FALSE	FALSE
12914	ENSG00000013441	CLK1	2	q33.1	200853009	200864744	-1.34117	0.179865	0.425104	FALSE	FALSE
12915	ENSG00000186994	KANK3	19	p13.2	8322584	8343262	-1.34147	0.179769	0.425	FALSE	FALSE
12916	ENSG00000160075	SSU72	1	p36.33	1541673	1574869	-1.34154	0.179745	0.425	FALSE	FALSE
12917	ENSG00000105364	MRPL4	19	p13.2	10251901	10260045	-1.34194	0.179616	0.424885	FALSE	FALSE
12918	ENSG00000168959	GRM5	11	q14.3	88504576	89065945	-1.34203	0.179586	0.424875	FALSE	FALSE
12919	ENSG00000144230	GPR17	2	q14.3	127645864	127652639	-1.34234	0.179486	0.424699	FALSE	FALSE
12920	ENSG00000251357	AP000350.4	22	q11.23	23862188	23895223	-1.3428	0.179338	0.424489	FALSE	FALSE
12921	ENSG00000127922	SEM1	7	q21.3	96481626	96709891	-1.34294	0.179291	0.424483	FALSE	FALSE
12922	ENSG00000067334	DNTTIP2	1	p22.1	93866283	93879918	-1.34303	0.179261	0.424473	FALSE	FALSE
12923	ENSG00000117601	SERPINC1	1	q25.1	173903804	173917378	-1.3433	0.179173	0.424473	FALSE	FALSE
12924	ENSG00000109775	UFSP2	4	q35.1	185399540	185425985	-1.34342	0.179135	0.424473	FALSE	FALSE
12925	ENSG00000165424	ZCCHC24	10	q22.3	79382325	79445627	-1.34394	0.178967	0.424267	FALSE	FALSE
12926	ENSG00000164032	H2AFZ	4	q23	99948086	99950388	-1.34406	0.17893	0.424242	FALSE	FALSE
12927	ENSG00000110958	PTGES3	12	q13.3	56663341	56688408	-1.34444	0.178807	0.424133	FALSE	FALSE
12928	ENSG00000138802	SEC24B	4	q25	109433772	109540896	-1.34444	0.178805	0.424133	FALSE	FALSE
12929	ENSG00000180758	GPR157	1	p36.22	9100305	9129170	-1.3448	0.17869	0.423979	FALSE	FALSE
12930	ENSG00000073969	NSF	17	q21.31	46590669	46757464	-1.34559	0.178436	0.423682	FALSE	FALSE
12931	ENSG00000177465	ACOT4	14	q24.3	73591706	73596496	-1.34574	0.178388	0.423682	FALSE	FALSE
12932	ENSG00000151348	EXT2	11	p11.2	44095549	44245429	-1.34592	0.178328	0.423609	FALSE	FALSE
12933	ENSG00000162377	COA7	1	p32.3	52684451	52698366	-1.34593	0.178326	0.423609	FALSE	FALSE
12934	ENSG00000158411	MITD1	2	q11.2	99161427	99181058	-1.34606	0.178283	0.423609	FALSE	FALSE
12935	ENSG00000134001	EIF2S1	14	q23.3	67359997	67386516	-1.34608	0.178276	0.423609	FALSE	FALSE
12936	ENSG00000175820	CCDC168	13	q33.1	102729369	102759070	-1.34646	0.178154	0.423504	FALSE	FALSE
12937	ENSG00000197213	ZSCAN5B	19	q13.43	56189570	56197920	-1.34654	0.178129	0.423504	FALSE	FALSE
12938	ENSG00000106123	EPHB6	7	q34	142855061	142871094	-1.34724	0.177903	0.423152	FALSE	FALSE
12939	ENSG00000142867	BCL10	1	p22.3	85265776	85276904	-1.34758	0.177794	0.42302	FALSE	FALSE
12940	ENSG00000170788	DYDC1	10	q23.1	80336105	80356755	-1.3476	0.177788	0.42302	FALSE	FALSE
12941	ENSG00000145087	STXBP5L	3	q13.33	120908072	121424761	-1.34765	0.177771	0.42302	FALSE	FALSE
12942	ENSG00000115760	BIRC6	2	p22.3	32357028	32618899	-1.34789	0.177693	0.42302	FALSE	FALSE
12943	ENSG00000116489	CAPZA1	1	p13.2	112619173	112671619	-1.34823	0.177586	0.423011	FALSE	FALSE
12944	ENSG00000168062	BATF2	11	q13.1	64987943	64997045	-1.34849	0.177499	0.422867	FALSE	FALSE
12945	ENSG00000163995	ABLIM2	4	p16.1	7965310	8158832	-1.34887	0.17738	0.42271	FALSE	FALSE
12946	ENSG00000133704	IPO8	12	p11.21	30628988	30695986	-1.34906	0.177318	0.422681	FALSE	FALSE
12947	ENSG00000163681	SLMAP	3	p14.3	57755450	57929168	-1.34914	0.177293	0.422681	FALSE	FALSE
12948	ENSG00000171703	TCEA2	20	q13.33	64049836	64072347	-1.34987	0.177057	0.4223	FALSE	FALSE
12949	ENSG00000171357	LURAP1	1	p34.1	46203334	46221261	-1.34993	0.177037	0.4223	FALSE	FALSE
12950	ENSG00000184232	OAF	11	q23.3	120210767	120230332	-1.34997	0.177026	0.4223	FALSE	FALSE
12951	ENSG00000126267	COX6B1	19	q13.12	35648223	35658861	-1.35015	0.176969	0.4223	FALSE	FALSE
12952	ENSG00000164690	SHH	7	q36.3	155799986	155812273	-1.35043	0.176877	0.4223	FALSE	FALSE
12953	ENSG00000186184	POLR1D	13	q12.2	27620742	27744237	-1.35081	0.176755	0.422198	FALSE	FALSE
12954	ENSG00000147872	PLIN2	9	p22.1	19108375	19149290	-1.35124	0.17662	0.422004	FALSE	FALSE
12955	ENSG00000145545	SRD5A1	5	p15.31	6633343	6674386	-1.35124	0.17662	0.422004	FALSE	FALSE
12956	ENSG00000160282	FTCD	21	q22.3	46136262	46155567	-1.35137	0.176578	0.422004	FALSE	FALSE
12957	ENSG00000125337	KIF25	6	q27	167996241	168045089	-1.35143	0.176558	0.422004	FALSE	FALSE
12958	ENSG00000114125	RNF7	3	q23	141738204	141747560	-1.35145	0.17655	0.422004	FALSE	FALSE
12959	ENSG00000115138	POMC	2	p23.3	25160853	25168903	-1.35148	0.176541	0.422004	FALSE	FALSE
12960	ENSG00000053770	AP5M1	14	q22.3	57268909	57298742	-1.35156	0.176515	0.422004	FALSE	FALSE
12961	ENSG00000109079	TNFAIP1	17	q11.2	28335602	28347009	-1.35157	0.176514	0.422004	FALSE	FALSE
12962	ENSG00000163347	CLDN1	3	q28	190305701	190322475	-1.35233	0.176271	0.42184	FALSE	FALSE
12963	ENSG00000128881	TTBK2	15	q15.2	42738734	42920809	-1.35241	0.176243	0.421836	FALSE	FALSE
12964	ENSG00000148154	UGCG	9	q31.3	111896766	111935369	-1.35289	0.176089	0.421652	FALSE	FALSE
12965	ENSG00000141452	RMC1	18	q11.2	23503470	23531807	-1.35293	0.176078	0.421652	FALSE	FALSE
12966	ENSG00000164512	ANKRD55	5	q11.2	56099678	56233359	-1.35426	0.175654	0.421006	FALSE	FALSE
12967	ENSG00000121410	A1BG	19	q13.43	58345178	58353499	-1.35428	0.175648	0.421006	FALSE	FALSE
12968	ENSG00000139291	TMEM19	12	q21.1	71686087	71705046	-1.3543	0.17564	0.421006	FALSE	FALSE
12969	ENSG00000166206	GABRB3	15	q12	26543546	26939539	-1.3544	0.175607	0.421006	FALSE	FALSE
12970	ENSG00000183379	SYNDIG1L	14	q24.3	74405893	74426102	-1.35503	0.175407	0.420817	FALSE	FALSE
12971	ENSG00000079246	XRCC5	2	q35	216107464	216206303	-1.35547	0.175266	0.420727	FALSE	FALSE
12972	ENSG00000171551	ECEL1	2	q37.1	232479827	232487828	-1.35554	0.175244	0.420727	FALSE	FALSE
12973	ENSG00000171864	PRND	20	p13	4721910	4728460	-1.35561	0.175223	0.420727	FALSE	FALSE
12974	ENSG00000117174	ZNHIT6	1	p22.3	85649423	85708433	-1.35638	0.174978	0.420499	FALSE	FALSE
12975	ENSG00000224051	CPTP	1	p36.33	1324756	1328897	-1.35786	0.174508	0.419704	FALSE	FALSE
12976	ENSG00000164588	HCN1	5	p12	45254950	45696498	-1.35797	0.174473	0.419682	FALSE	FALSE
12977	ENSG00000163161	ERCC3	2	q14.3	127257290	127294176	-1.35839	0.174339	0.41942	FALSE	FALSE
12978	ENSG00000138796	HADH	4	q25	107989714	108035175	-1.35924	0.174071	0.418961	FALSE	FALSE
12979	ENSG00000115602	IL1RL1	2	q12.1	102311502	102352037	-1.35934	0.174038	0.418943	FALSE	FALSE
12980	ENSG00000157680	DGKI	7	q33	137381037	137847092	-1.35994	0.173848	0.418671	FALSE	FALSE
12981	ENSG00000176390	CRLF3	17	q11.2	30769388	30824776	-1.36061	0.173638	0.41835	FALSE	FALSE
12982	ENSG00000177103	DSCAML1	11	q23.3	117427773	117817525	-1.36114	0.173469	0.418064	FALSE	FALSE
12983	ENSG00000157184	CPT2	1	p32.3	53196429	53214197	-1.36135	0.173403	0.41803	FALSE	FALSE
12984	ENSG00000074317	SNCB	5	q35.2	176620084	176630556	-1.36173	0.173285	0.417928	FALSE	FALSE
12985	ENSG00000025423	HSD17B6	12	q13.3	56752161	56787790	-1.36217	0.173145	0.417714	FALSE	FALSE
12986	ENSG00000081870	HSPB11	1	p32.3	53916574	53945929	-1.36241	0.173069	0.417654	FALSE	FALSE
12987	ENSG00000132467	UTP3	4	q13.3	70688479	70690551	-1.36292	0.172906	0.417384	FALSE	FALSE
12988	ENSG00000107789	MINPP1	10	q23.2	87504875	87553460	-1.36349	0.172728	0.417113	FALSE	FALSE
12989	ENSG00000115307	AUP1	2	p13.1	74526645	74529939	-1.3635	0.172725	0.417113	FALSE	FALSE
12990	ENSG00000170540	ARL6IP1	16	p12.3	18791667	18801678	-1.36356	0.172706	0.417113	FALSE	FALSE
12991	ENSG00000173239	LIPM	10	q23.31	88802730	88820546	-1.36368	0.172668	0.417113	FALSE	FALSE
12992	ENSG00000183098	GPC6	13	q31.3	93226842	94407401	-1.36372	0.172656	0.417113	FALSE	FALSE
12993	ENSG00000043093	DCUN1D1	3	q26.33	182938074	182985953	-1.36377	0.17264	0.417113	FALSE	FALSE
12994	ENSG00000138411	HECW2	2	q32.3	196189099	196593692	-1.36416	0.172517	0.417057	FALSE	FALSE
12995	ENSG00000180329	CCDC43	17	q21.31	44673069	44689779	-1.36435	0.172457	0.417031	FALSE	FALSE
12996	ENSG00000169245	CXCL10	4	q21.1	76021117	76023497	-1.36462	0.172373	0.416956	FALSE	FALSE
12997	ENSG00000183260	ABHD16B	20	q13.33	63861498	63862988	-1.36505	0.172236	0.416871	FALSE	FALSE
12998	ENSG00000131931	THAP1	8	p11.21	42836674	42843325	-1.36532	0.172151	0.416727	FALSE	FALSE
12999	ENSG00000139318	DUSP6	12	q21.33	89347232	89353271	-1.3654	0.172126	0.416727	FALSE	FALSE
13000	ENSG00000233041	PHGR1	15	q15.1	40351033	40356434	-1.36549	0.1721	0.416727	FALSE	FALSE
13001	ENSG00000172164	SNTB1	8	q24.12	120535745	120813273	-1.36575	0.172018	0.41659	FALSE	FALSE
13002	ENSG00000163902	RPN1	3	q21.3	128619970	128681075	-1.36579	0.172004	0.41659	FALSE	FALSE
13003	ENSG00000136244	IL6	7	p15.3	22725884	22732002	-1.36613	0.171897	0.416419	FALSE	FALSE
13004	ENSG00000164989	CCDC171	9	p22.3	15553086	16061663	-1.36621	0.171873	0.416419	FALSE	FALSE
13005	ENSG00000112245	PTP4A1	6	q12	63521746	63583377	-1.3663	0.171843	0.416419	FALSE	FALSE
13006	ENSG00000089199	CHGB	20	p12.3	5911430	5925361	-1.36676	0.1717	0.416187	FALSE	FALSE
13007	ENSG00000103257	SLC7A5	16	q24.2	87830023	87869488	-1.36696	0.171639	0.416163	FALSE	FALSE
13008	ENSG00000104324	CPQ	8	q22.1	96645227	97149654	-1.36723	0.171553	0.416017	FALSE	FALSE
13009	ENSG00000108010	GLRX3	10	q26.3	130136399	130184521	-1.36744	0.171487	0.415917	FALSE	FALSE
13010	ENSG00000140470	ADAMTS17	15	q26.3	99971589	100342005	-1.36756	0.171451	0.415892	FALSE	FALSE
13011	ENSG00000118640	VAMP8	2	p11.2	85561562	85582031	-1.36761	0.171433	0.415892	FALSE	FALSE
13012	ENSG00000111832	RWDD1	6	q22.1	116571367	116597675	-1.36798	0.171318	0.415873	FALSE	FALSE
13013	ENSG00000137727	ARHGAP20	11	q23.1	110577042	110713189	-1.36818	0.171254	0.415873	FALSE	FALSE
13014	ENSG00000051523	CYBA	16	q24.2	88643283	88651152	-1.36832	0.171211	0.415873	FALSE	FALSE
13015	ENSG00000103064	SLC7A6	16	q22.1	68264516	68301823	-1.36856	0.171135	0.415803	FALSE	FALSE
13016	ENSG00000119718	EIF2B2	14	q24.3	75002911	75012366	-1.3692	0.170937	0.41568	FALSE	FALSE
13017	ENSG00000181826	RELL1	4	p14	37590800	37686376	-1.36945	0.170858	0.415622	FALSE	FALSE
13018	ENSG00000181929	PRKAG1	12	q13.12	49002274	49018825	-1.36967	0.17079	0.415622	FALSE	FALSE
13019	ENSG00000116133	DHCR24	1	p32.3	54849627	54887271	-1.3697	0.17078	0.415622	FALSE	FALSE
13020	ENSG00000101197	BIRC7	20	q13.33	63235883	63240507	-1.36997	0.170696	0.415535	FALSE	FALSE
13021	ENSG00000232838	PET117	20	p11.23	18137873	18143169	-1.37009	0.170659	0.415508	FALSE	FALSE
13022	ENSG00000189143	CLDN4	7	q11.23	73799542	73832693	-1.37027	0.170603	0.415472	FALSE	FALSE
13023	ENSG00000255181	CCDC166	8	q24.3	143706694	143708109	-1.37034	0.170581	0.415472	FALSE	FALSE
13024	ENSG00000140632	GLYR1	16	p13.3	4803203	4847342	-1.37041	0.170559	0.415472	FALSE	FALSE
13025	ENSG00000084693	AGBL5	2	p23.3	27042364	27070622	-1.37108	0.170349	0.415123	FALSE	FALSE
13026	ENSG00000141873	SLC39A3	19	p13.3	2732204	2740152	-1.37204	0.170051	0.414582	FALSE	FALSE
13027	ENSG00000119203	CPSF3	2	p25.1	9423568	9473101	-1.37257	0.169885	0.414301	FALSE	FALSE
13028	ENSG00000168811	IL12A	3	q25.33	159988750	159996019	-1.37287	0.169793	0.414198	FALSE	FALSE
13029	ENSG00000153879	CEBPG	19	q13.11	33373330	33382686	-1.37314	0.169708	0.414053	FALSE	FALSE
13030	ENSG00000170743	SYT9	11	p15.4	7238778	7469042	-1.37319	0.169695	0.414053	FALSE	FALSE
13031	ENSG00000111850	SMIM8	6	q15	87322583	87399749	-1.37324	0.169677	0.414053	FALSE	FALSE
13032	ENSG00000186352	ANKRD37	4	q35.1	185396021	185400628	-1.37345	0.169613	0.414053	FALSE	FALSE
13033	ENSG00000111058	ACSS3	12	q21.31	80936414	81261205	-1.37372	0.16953	0.414017	FALSE	FALSE
13034	ENSG00000197191	CYSRT1	9	q34.3	137224635	137226311	-1.37412	0.169404	0.413805	FALSE	FALSE
13035	ENSG00000204316	MRPL38	17	q25.1	75898643	75905413	-1.37437	0.169328	0.413681	FALSE	FALSE
13036	ENSG00000101282	RSPO4	20	p13	958452	1002264	-1.37465	0.16924	0.413527	FALSE	FALSE
13037	ENSG00000164404	GDF9	5	q31.1	132861181	132866884	-1.37499	0.169134	0.413452	FALSE	FALSE
13038	ENSG00000165506	DNAAF2	14	q21.3	49625174	49635230	-1.37516	0.169082	0.413387	FALSE	FALSE
13039	ENSG00000103042	SLC38A7	16	q21	58665109	58685104	-1.37516	0.16908	0.413387	FALSE	FALSE
13040	ENSG00000002822	MAD1L1	7	p22.3	1815793	2233243	-1.37548	0.168984	0.413387	FALSE	FALSE
13041	ENSG00000143164	DCAF6	1	q24.2	167935783	168075843	-1.37574	0.168902	0.413318	FALSE	FALSE
13042	ENSG00000152818	UTRN	6	q24.2	144285701	144853034	-1.3758	0.168883	0.413318	FALSE	FALSE
13043	ENSG00000164951	PDP1	8	q22.1	93857807	93926066	-1.37653	0.168659	0.412906	FALSE	FALSE
13044	ENSG00000139428	MMAB	12	q24.11	109553737	109573874	-1.37661	0.168634	0.412906	FALSE	FALSE
13045	ENSG00000095713	CRTAC1	10	q24.2	97865000	98030828	-1.37716	0.168462	0.412548	FALSE	FALSE
13046	ENSG00000107186	MPDZ	9	p23	13105704	13279590	-1.37776	0.168278	0.412236	FALSE	FALSE
13047	ENSG00000197296	FITM2	20	q13.12	44302838	44311169	-1.37822	0.168136	0.412083	FALSE	FALSE
13048	ENSG00000152689	RASGRP3	2	p22.3	33436324	33564750	-1.37842	0.168072	0.412083	FALSE	FALSE
13049	ENSG00000172000	ZNF556	19	p13.3	2867335	2883445	-1.37844	0.168069	0.412083	FALSE	FALSE
13050	ENSG00000042286	AIFM2	10	q22.1	70098223	70132934	-1.37845	0.168063	0.412083	FALSE	FALSE
13051	ENSG00000101474	APMAP	20	p11.21	24962925	24992979	-1.3785	0.16805	0.412083	FALSE	FALSE
13052	ENSG00000111669	TPI1	12	p13.31	6867119	6870948	-1.3786	0.168019	0.412083	FALSE	FALSE
13053	ENSG00000176148	TCP11L1	11	p13	33039417	33105943	-1.37865	0.168002	0.412083	FALSE	FALSE
13054	ENSG00000256162	SMLR1	6	q23.1	130827406	130837135	-1.37885	0.167942	0.412083	FALSE	FALSE
13055	ENSG00000113905	HRG	3	q27.3	186660216	186678240	-1.37909	0.167868	0.412083	FALSE	FALSE
13056	ENSG00000170289	CNGB3	8	q21.3	86553977	86743675	-1.37921	0.167829	0.412083	FALSE	FALSE
13057	ENSG00000110330	BIRC2	11	q22.2	102347211	102378670	-1.37924	0.16782	0.412083	FALSE	FALSE
13058	ENSG00000183067	IGSF5	21	q22.2	39745407	39802096	-1.38008	0.167563	0.411824	FALSE	FALSE
13059	ENSG00000169964	TMEM42	3	p21.31	44861869	44865670	-1.38091	0.167306	0.411254	FALSE	FALSE
13060	ENSG00000184860	SDR42E1	16	q23.3	81988855	82011488	-1.38093	0.167301	0.411254	FALSE	FALSE
13061	ENSG00000182185	RAD51B	14	q24.1	67819779	68730218	-1.38107	0.167256	0.411254	FALSE	FALSE
13062	ENSG00000113161	HMGCR	5	q13.3	75336329	75362104	-1.38109	0.167251	0.411254	FALSE	FALSE
13063	ENSG00000010818	HIVEP2	6	q24.2	142751467	142956698	-1.38127	0.167195	0.411228	FALSE	FALSE
13064	ENSG00000102981	PARD6A	16	q22.1	67660946	67662778	-1.382	0.166973	0.410743	FALSE	FALSE
13065	ENSG00000187391	MAGI2	7	q21.11	78017057	79453574	-1.38297	0.166673	0.410278	FALSE	FALSE
13066	ENSG00000005486	RHBDD2	7	q11.23	75842602	75888926	-1.38315	0.16662	0.410278	FALSE	FALSE
13067	ENSG00000132002	DNAJB1	19	p13.12	14514770	14529770	-1.38316	0.166615	0.410278	FALSE	FALSE
13068	ENSG00000122584	NXPH1	7	p21.3	8433955	8752963	-1.38332	0.166566	0.410278	FALSE	FALSE
13069	ENSG00000162722	TRIM58	1	q44	247857199	247878205	-1.38346	0.166523	0.410278	FALSE	FALSE
13070	ENSG00000179632	MAF1	8	q24.3	144104499	144107611	-1.38354	0.166499	0.410278	FALSE	FALSE
13071	ENSG00000002919	SNX11	17	q21.32	48103357	48123074	-1.38387	0.1664	0.410256	FALSE	FALSE
13072	ENSG00000167118	URM1	9	q34.11	128371319	128392016	-1.3845	0.166205	0.40996	FALSE	FALSE
13073	ENSG00000163923	RPL39L	3	q27.3	187120948	187180908	-1.38459	0.166178	0.409956	FALSE	FALSE
13074	ENSG00000108309	RUNDC3A	17	q21.31	44308413	44318671	-1.38484	0.166102	0.409893	FALSE	FALSE
13075	ENSG00000176101	SSNA1	9	q34.3	137188647	137190370	-1.38488	0.16609	0.409893	FALSE	FALSE
13076	ENSG00000137692	DCUN1D5	11	q22.3	103062076	103092215	-1.3849	0.166082	0.409893	FALSE	FALSE
13077	ENSG00000118257	NRP2	2	q33.3	205681990	205798133	-1.38497	0.166062	0.409893	FALSE	FALSE
13078	ENSG00000254585	MAGEL2	15	q11.2	23643549	23647867	-1.38586	0.165789	0.40949	FALSE	FALSE
13079	ENSG00000100604	CHGA	14	q32.12	92923080	92935293	-1.38593	0.165768	0.40949	FALSE	FALSE
13080	ENSG00000088832	FKBP1A	20	p13	1368978	1393172	-1.38636	0.165637	0.409238	FALSE	FALSE
13081	ENSG00000159339	PADI4	1	p36.13	17308195	17364004	-1.38665	0.165549	0.409082	FALSE	FALSE
13082	ENSG00000162669	HFM1	1	p22.2	91260766	91404869	-1.38689	0.165475	0.409082	FALSE	FALSE
13083	ENSG00000124116	WFDC3	20	q13.12	45747944	45791932	-1.38741	0.165315	0.408935	FALSE	FALSE
13084	ENSG00000103569	AQP9	15	q21.3	58138169	58185911	-1.38786	0.16518	0.408724	FALSE	FALSE
13085	ENSG00000171488	LRRC8C	1	p22.2	89633072	89769903	-1.38873	0.164915	0.408253	FALSE	FALSE
13086	ENSG00000198517	MAFK	7	p22.3	1530714	1543043	-1.38874	0.164913	0.408253	FALSE	FALSE
13087	ENSG00000029559	IBSP	4	q22.1	87799581	87812435	-1.38878	0.164901	0.408253	FALSE	FALSE
13088	ENSG00000144357	UBR3	2	q31.1	169827458	170084131	-1.38902	0.164826	0.408217	FALSE	FALSE
13089	ENSG00000138311	ZNF365	10	q21.2	62374192	62670301	-1.38916	0.164785	0.408177	FALSE	FALSE
13090	ENSG00000178502	KLHL11	17	q21.2	41853545	41865431	-1.38996	0.164542	0.407822	FALSE	FALSE
13091	ENSG00000162384	C1orf123	1	p32.3	53214099	53220617	-1.39	0.164528	0.407822	FALSE	FALSE
13092	ENSG00000093144	ECHDC1	6	q22.33	127288710	127343609	-1.39096	0.164239	0.407379	FALSE	FALSE
13093	ENSG00000139684	ESD	13	q14.2	46771256	46797232	-1.39161	0.164042	0.406952	FALSE	FALSE
13094	ENSG00000189052	CGB5	19	q13.33	49043884	49045311	-1.39173	0.164003	0.406952	FALSE	FALSE
13095	ENSG00000135744	AGT	1	q42.2	230702523	230714297	-1.39196	0.163934	0.406869	FALSE	FALSE
13096	ENSG00000196104	SPOCK3	4	q32.3	166733384	167234796	-1.39201	0.163918	0.406869	FALSE	FALSE
13097	ENSG00000158113	LRRC43	12	q24.31	122167738	122203471	-1.39202	0.163915	0.406869	FALSE	FALSE
13098	ENSG00000144290	SLC4A10	2	q24.2	161424332	161985282	-1.39259	0.163744	0.406684	FALSE	FALSE
13099	ENSG00000213123	TCTEX1D2	3	q29	196291219	196318299	-1.39281	0.163678	0.406603	FALSE	FALSE
13100	ENSG00000162999	DUSP19	2	q32.1	183078559	183100005	-1.3934	0.163498	0.40634	FALSE	FALSE
13101	ENSG00000100191	SLC5A4	22	q12.3	32218476	32255341	-1.39382	0.163371	0.406148	FALSE	FALSE
13102	ENSG00000101391	CDK5RAP1	20	q11.21	33358839	33401561	-1.39464	0.163126	0.405784	FALSE	FALSE
13103	ENSG00000175575	PAAF1	11	q13.4	73876699	73931124	-1.39474	0.163094	0.405767	FALSE	FALSE
13104	ENSG00000185950	IRS2	13	q34	109752698	109786568	-1.39492	0.163041	0.405697	FALSE	FALSE
13105	ENSG00000165078	CPA6	8	q13.2	67422038	67746385	-1.39498	0.163021	0.405697	FALSE	FALSE
13106	ENSG00000129103	SUMF2	7	p11.2	56064002	56080670	-1.39503	0.163007	0.405697	FALSE	FALSE
13107	ENSG00000168653	NDUFS5	1	p34.3	39026318	39034636	-1.3952	0.162957	0.405697	FALSE	FALSE
13108	ENSG00000152683	SLC30A6	2	p22.3	32165841	32224379	-1.39653	0.162554	0.4051	FALSE	FALSE
13109	ENSG00000171223	JUNB	19	p13.13	12791496	12793315	-1.3977	0.162202	0.404407	FALSE	FALSE
13110	ENSG00000139547	RDH16	12	q13.3	56951431	56959374	-1.39836	0.162004	0.404098	FALSE	FALSE
13111	ENSG00000112246	SIM1	6	q16.3	100385015	100464929	-1.3986	0.161934	0.404021	FALSE	FALSE
13112	ENSG00000153046	CDYL	6	p25.1	4706159	4955551	-1.39936	0.161706	0.403662	FALSE	FALSE
13113	ENSG00000114200	BCHE	3	q26.1	165772904	165837472	-1.39951	0.16166	0.403662	FALSE	FALSE
13114	ENSG00000172531	PPP1CA	11	q13.2	67398183	67421183	-1.4002	0.161453	0.403398	FALSE	FALSE
13115	ENSG00000116954	RRAGC	1	p34.3	38838198	38859823	-1.40022	0.161449	0.403398	FALSE	FALSE
13116	ENSG00000182732	RGS6	14	q24.2	71932439	72566529	-1.40101	0.161212	0.403199	FALSE	FALSE
13117	ENSG00000128512	DOCK4	7	q31.1	111726110	112206411	-1.40103	0.161206	0.403199	FALSE	FALSE
13118	ENSG00000158220	ESYT3	3	q22.3	138434586	138481686	-1.40107	0.161192	0.403199	FALSE	FALSE
13119	ENSG00000251201	TMED7-TICAM2	5	q22.3	115578642	115626161	-1.40119	0.161158	0.403199	FALSE	FALSE
13120	ENSG00000145476	CYP4V2	4	q35.1	186191520	186213456	-1.40149	0.161068	0.403143	FALSE	FALSE
13121	ENSG00000188100	FAM25A	10	q23.2	87020306	87024730	-1.40186	0.160957	0.402957	FALSE	FALSE
13122	ENSG00000138741	TRPC3	4	q27	121879027	121951754	-1.40206	0.160896	0.402866	FALSE	FALSE
13123	ENSG00000163818	LZTFL1	3	p21.31	45823316	45916042	-1.40218	0.160862	0.402843	FALSE	FALSE
13124	ENSG00000251569	AC093899.2	2	q31.1	169479480	169525922	-1.40232	0.160821	0.402802	FALSE	FALSE
13125	ENSG00000197915	HRNR	1	q21.3	152212082	152224193	-1.40234	0.160815	0.402802	FALSE	FALSE
13126	ENSG00000175003	SLC22A1	6	q25.3	160121789	160158718	-1.40331	0.160526	0.402426	FALSE	FALSE
13127	ENSG00000164251	F2RL1	5	q13.3	76818933	76835315	-1.40364	0.160426	0.402426	FALSE	FALSE
13128	ENSG00000273079	GRIN2B	12	p13.1	13437942	13981957	-1.40418	0.160266	0.402273	FALSE	FALSE
13129	ENSG00000145982	FARS2	6	p25.1	5261044	5829192	-1.40444	0.160189	0.402141	FALSE	FALSE
13130	ENSG00000117862	TXNDC12	1	p32.3	52020131	52056171	-1.40533	0.159922	0.401718	FALSE	FALSE
13131	ENSG00000123091	RNF11	1	p32.3	51236271	51273455	-1.40552	0.159866	0.4017	FALSE	FALSE
13132	ENSG00000101096	NFATC2	20	q13.2	51386957	51562831	-1.40601	0.159721	0.401395	FALSE	FALSE
13133	ENSG00000204653	ASPDH	19	q13.33	50511600	50514690	-1.40617	0.159675	0.401341	FALSE	FALSE
13134	ENSG00000131055	COX4I2	20	q11.21	31637888	31645006	-1.40657	0.159554	0.401098	FALSE	FALSE
13135	ENSG00000142623	PADI1	1	p36.13	17205126	17246005	-1.40687	0.159467	0.401003	FALSE	FALSE
13136	ENSG00000171843	MLLT3	9	p21.3	20341665	20622543	-1.40698	0.159434	0.400983	FALSE	FALSE
13137	ENSG00000206052	DOK6	18	q22.2	69401055	69849087	-1.40717	0.159376	0.400897	FALSE	FALSE
13138	ENSG00000111615	KRR1	12	q21.2	75490861	75511636	-1.40738	0.159315	0.400805	FALSE	FALSE
13139	ENSG00000133878	DUSP26	8	p12	33591332	33600106	-1.40784	0.159178	0.400584	FALSE	FALSE
13140	ENSG00000169989	TIGD4	4	q31.3	152769354	152779764	-1.40801	0.159128	0.400519	FALSE	FALSE
13141	ENSG00000160886	LY6K	8	q24.3	142700111	142705127	-1.40802	0.159125	0.400519	FALSE	FALSE
13142	ENSG00000144746	ARL6IP5	3	p14.1	69084944	69106066	-1.40902	0.15883	0.400014	FALSE	FALSE
13143	ENSG00000188488	SERPINA5	14	q32.13	94561442	94593120	-1.40937	0.158727	0.399935	FALSE	FALSE
13144	ENSG00000121073	SLC35B1	17	q21.33	49700934	49709014	-1.40967	0.158636	0.399835	FALSE	FALSE
13145	ENSG00000198945	L3MBTL3	6	q23.1	130013699	130141451	-1.40976	0.158611	0.399834	FALSE	FALSE
13146	ENSG00000198160	MIER1	1	p31.3	66924895	66988619	-1.41052	0.158387	0.399513	FALSE	FALSE
13147	ENSG00000128510	CPA4	7	q32.2	130293134	130324180	-1.41215	0.157905	0.398727	FALSE	FALSE
13148	ENSG00000163291	PAQR3	4	q21.21	78887127	78939438	-1.41372	0.157444	0.397992	FALSE	FALSE
13149	ENSG00000173366	AC097637.1	3	p21.2	52221081	52231190	-1.41375	0.157437	0.397992	FALSE	FALSE
13150	ENSG00000128626	MRPS12	19	q13.2	38930548	38933162	-1.41418	0.157311	0.397839	FALSE	FALSE
13151	ENSG00000155115	GTF3C6	6	q21	110958560	110967890	-1.41475	0.157141	0.397594	FALSE	FALSE
13152	ENSG00000189227	C15orf61	15	q23	67521068	67530143	-1.41535	0.156966	0.397335	FALSE	FALSE
13153	ENSG00000197991	AL592490.1	13	q21.2	61409858	61427849	-1.41536	0.156962	0.397335	FALSE	FALSE
13154	ENSG00000267060	PTGES3L	17	q21.31	42968088	42980433	-1.4157	0.156864	0.397239	FALSE	FALSE
13155	ENSG00000132670	PTPRA	20	p13	2864184	3039076	-1.41626	0.156698	0.396963	FALSE	FALSE
13156	ENSG00000169504	CLIC4	1	p36.11	24745357	24844324	-1.41656	0.156611	0.396804	FALSE	FALSE
13157	ENSG00000174945	AMZ1	7	p22.3	2679522	2775500	-1.41668	0.156576	0.396804	FALSE	FALSE
13158	ENSG00000162390	ACOT11	1	p32.3	54542257	54639192	-1.41759	0.156311	0.396412	FALSE	FALSE
13159	ENSG00000182118	FAM89A	1	q42.2	231018958	231040246	-1.4179	0.156221	0.396367	FALSE	FALSE
13160	ENSG00000113595	TRIM23	5	q12.3	65589680	65625975	-1.41816	0.156143	0.39623	FALSE	FALSE
13161	ENSG00000016402	IL20RA	6	q23.3	136999971	137045180	-1.41829	0.156105	0.39623	FALSE	FALSE
13162	ENSG00000115289	PCGF1	2	p13.1	74505043	74508580	-1.41839	0.156077	0.39623	FALSE	FALSE
13163	ENSG00000177150	FAM210A	18	p11.21	13663347	13726663	-1.41845	0.15606	0.39623	FALSE	FALSE
13164	ENSG00000272104	Z84492.1	3	p21.31	50350892	50367923	-1.41845	0.156059	0.39623	FALSE	FALSE
13165	ENSG00000197889	MEIG1	10	p13	14959439	14988050	-1.4187	0.155986	0.39623	FALSE	FALSE
13166	ENSG00000136933	RABEPK	9	q33.3	125200542	125234158	-1.41917	0.155848	0.396219	FALSE	FALSE
13167	ENSG00000114302	PRKAR2A	3	p21.31	48744597	48847846	-1.41953	0.155744	0.396058	FALSE	FALSE
13168	ENSG00000121350	PYROXD1	12	p12.1	21437615	21471252	-1.41968	0.155702	0.396031	FALSE	FALSE
13169	ENSG00000084090	STARD7	2	q11.2	96184859	96208825	-1.41987	0.155646	0.396009	FALSE	FALSE
13170	ENSG00000150093	ITGB1	10	p11.22	32900319	33005792	-1.42014	0.155567	0.395995	FALSE	FALSE
13171	ENSG00000174796	THAP6	4	q21.1	75513946	75550473	-1.42018	0.155556	0.395995	FALSE	FALSE
13172	ENSG00000163625	WDFY3	4	q21.23	84669610	84966391	-1.42068	0.155409	0.395901	FALSE	FALSE
13173	ENSG00000065135	GNAI3	1	p13.3	109548611	109618321	-1.42092	0.155339	0.395783	FALSE	FALSE
13174	ENSG00000122376	SHLD2	10	q23.2	87094161	87191468	-1.42102	0.15531	0.395778	FALSE	FALSE
13175	ENSG00000172840	PDP2	16	q22.1	66878589	66895754	-1.42114	0.155275	0.395778	FALSE	FALSE
13176	ENSG00000134709	HOOK1	1	p32.1	59814786	59876378	-1.42146	0.155182	0.395753	FALSE	FALSE
13177	ENSG00000148834	GSTO1	10	q25.1	104235356	104267459	-1.42173	0.155105	0.395617	FALSE	FALSE
13178	ENSG00000149742	SLC22A9	11	q12.3	63369789	63410294	-1.42272	0.154816	0.395168	FALSE	FALSE
13179	ENSG00000146006	LRRTM2	5	q31.2	138868923	138875368	-1.42297	0.154744	0.395168	FALSE	FALSE
13180	ENSG00000164849	GPR146	7	p22.3	1044576	1059261	-1.42315	0.154693	0.395168	FALSE	FALSE
13181	ENSG00000154493	C10orf90	10	q26.2	126424997	126670446	-1.42397	0.154454	0.39488	FALSE	FALSE
13182	ENSG00000150275	PCDH15	10	q21.1	53802771	55627942	-1.4241	0.154419	0.39485	FALSE	FALSE
13183	ENSG00000092820	EZR	6	q25.3	158765741	158819412	-1.42413	0.15441	0.39485	FALSE	FALSE
13184	ENSG00000081041	CXCL2	4	q13.3	74097035	74099293	-1.42436	0.154341	0.394775	FALSE	FALSE
13185	ENSG00000090316	MAEA	4	p16.3	1289851	1340147	-1.42441	0.154329	0.394775	FALSE	FALSE
13186	ENSG00000157510	AFAP1L1	5	q32	149271871	149341802	-1.42457	0.154282	0.394775	FALSE	FALSE
13187	ENSG00000160948	VPS28	8	q24.3	144423601	144428563	-1.4247	0.154244	0.394775	FALSE	FALSE
13188	ENSG00000163517	HDAC11	3	p25.1	13479724	13506424	-1.42617	0.153819	0.394117	FALSE	FALSE
13189	ENSG00000100077	GRK3	22	q12.1	25564849	25729294	-1.42627	0.15379	0.394102	FALSE	FALSE
13190	ENSG00000169495	HTRA4	8	p11.22	38974164	38988662	-1.42638	0.153757	0.394081	FALSE	FALSE
13191	ENSG00000078403	MLLT10	10	p12.31	21524675	21743630	-1.42642	0.153748	0.394081	FALSE	FALSE
13192	ENSG00000254995	STX16-NPEPL1	20	q13.32	58651434	58715410	-1.42647	0.153733	0.394081	FALSE	FALSE
13193	ENSG00000157653	C9orf43	9	q32	113410054	113429684	-1.42663	0.153688	0.394081	FALSE	FALSE
13194	ENSG00000240972	MIF	22	q11.23	23894004	23895227	-1.4268	0.153637	0.394081	FALSE	FALSE
13195	ENSG00000197498	RPF2	6	q21	110982015	111028263	-1.42709	0.153555	0.393933	FALSE	FALSE
13196	ENSG00000255245	FXYD6-FXYD2	11	q23.3	117820163	117876667	-1.4271	0.153552	0.393933	FALSE	FALSE
13197	ENSG00000171049	FPR2	19	q13.41	51752026	51770526	-1.42863	0.153109	0.39322	FALSE	FALSE
13198	ENSG00000145850	TIMD4	5	q33.3	156919282	156963255	-1.42902	0.152997	0.393117	FALSE	FALSE
13199	ENSG00000118600	RXYLT1	12	q14.2	63779803	63809558	-1.42989	0.152748	0.392689	FALSE	FALSE
13200	ENSG00000169967	MAP3K2	2	q14.3	127298730	127388465	-1.43005	0.152702	0.392665	FALSE	FALSE
13201	ENSG00000128573	FOXP2	7	q31.1	114086327	114693772	-1.43011	0.152686	0.392665	FALSE	FALSE
13202	ENSG00000168575	SLC20A2	8	p11.21	42416475	42541926	-1.43016	0.152671	0.392665	FALSE	FALSE
13203	ENSG00000100890	KIAA0391	14	q13.2	35121846	35277614	-1.43066	0.152527	0.392463	FALSE	FALSE
13204	ENSG00000186472	PCLO	7	q21.11	82754013	83162930	-1.43066	0.152527	0.392463	FALSE	FALSE
13205	ENSG00000153006	SREK1IP1	5	q12.3	64718144	64768685	-1.43107	0.152409	0.392281	FALSE	FALSE
13206	ENSG00000186230	ZNF749	19	q13.43	57435329	57445485	-1.43117	0.15238	0.39227	FALSE	FALSE
13207	ENSG00000128487	SPECC1	17	p11.2	20009344	20319026	-1.43147	0.152296	0.392148	FALSE	FALSE
13208	ENSG00000148335	NTMT1	9	q34.11	129608884	129636131	-1.43178	0.152208	0.392072	FALSE	FALSE
13209	ENSG00000175315	CST6	11	q13.1	66011841	66013505	-1.43187	0.152181	0.392072	FALSE	FALSE
13210	ENSG00000165916	PSMC3	11	p11.2	47418769	47426473	-1.4319	0.152173	0.392072	FALSE	FALSE
13211	ENSG00000119782	FKBP1B	2	p23.3	24049701	24063681	-1.43275	0.151928	0.391905	FALSE	FALSE
13212	ENSG00000017427	IGF1	12	q23.2	102395874	102481744	-1.43304	0.151846	0.391876	FALSE	FALSE
13213	ENSG00000130513	GDF15	19	p13.11	18374731	18389176	-1.43376	0.151642	0.391475	FALSE	FALSE
13214	ENSG00000136231	IGF2BP3	7	p15.3	23310209	23470467	-1.43421	0.151513	0.391388	FALSE	FALSE
13215	ENSG00000139220	PPFIA2	12	q21.31	81257975	81759553	-1.43438	0.151465	0.391326	FALSE	FALSE
13216	ENSG00000111843	TMEM14C	6	p24.2	10722915	10731129	-1.43497	0.151295	0.391072	FALSE	FALSE
13217	ENSG00000184672	RALYL	8	q21.2	84182787	84921844	-1.43526	0.151212	0.390919	FALSE	FALSE
13218	ENSG00000133805	AMPD3	11	p15.4	10308313	10507579	-1.43588	0.151037	0.390529	FALSE	FALSE
13219	ENSG00000169313	P2RY12	3	q25.1	151337380	151384812	-1.4359	0.15103	0.390529	FALSE	FALSE
13220	ENSG00000188542	DUSP28	2	q37.3	240560054	240564014	-1.43691	0.150745	0.389896	FALSE	FALSE
13221	ENSG00000185344	ATP6V0A2	12	q24.31	123712318	123761755	-1.43731	0.150629	0.389658	FALSE	FALSE
13222	ENSG00000137875	BCL2L10	15	q21.2	52109263	52112775	-1.43753	0.150566	0.389557	FALSE	FALSE
13223	ENSG00000181856	SLC2A4	17	p13.1	7281667	7288257	-1.43754	0.150565	0.389557	FALSE	FALSE
13224	ENSG00000182993	C12orf60	12	p12.3	14803572	14906586	-1.43839	0.150323	0.389234	FALSE	FALSE
13225	ENSG00000124091	GCNT7	20	q13.31	56491492	56525925	-1.43888	0.150183	0.389119	FALSE	FALSE
13226	ENSG00000256188	TAS2R30	12	p13.2	11132958	11134644	-1.43923	0.150085	0.388926	FALSE	FALSE
13227	ENSG00000152763	WDR78	1	p31.3	66812885	66924887	-1.43936	0.15005	0.388896	FALSE	FALSE
13228	ENSG00000143801	PSEN2	1	q42.13	226870184	226896105	-1.43937	0.150045	0.388896	FALSE	FALSE
13229	ENSG00000165672	PRDX3	10	q26.11	119167703	119178833	-1.43964	0.14997	0.388813	FALSE	FALSE
13230	ENSG00000115421	PAPOLG	2	p16.1	60756230	60802085	-1.43975	0.149939	0.388792	FALSE	FALSE
13231	ENSG00000116750	UCHL5	1	q31.2	193012250	193060080	-1.44001	0.149864	0.388717	FALSE	FALSE
13232	ENSG00000073712	FERMT2	14	q22.1	52857268	52952435	-1.44023	0.149801	0.388681	FALSE	FALSE
13233	ENSG00000028116	VRK2	2	p16.1	57907629	58159920	-1.44036	0.149765	0.388681	FALSE	FALSE
13234	ENSG00000128253	RFPL2	22	q12.3	32190435	32203477	-1.44103	0.149576	0.388404	FALSE	FALSE
13235	ENSG00000169282	KCNAB1	3	q25.31	156037701	156539138	-1.44118	0.149533	0.388354	FALSE	FALSE
13236	ENSG00000134160	TRPM1	15	q13.3	31001061	31161273	-1.44135	0.149486	0.388297	FALSE	FALSE
13237	ENSG00000011275	RNF216	7	p22.1	5620047	5781739	-1.44173	0.149379	0.388297	FALSE	FALSE
13238	ENSG00000064419	TNPO3	7	q32.1	128954180	129055173	-1.44288	0.149054	0.387826	FALSE	FALSE
13239	ENSG00000204524	ZNF805	19	q13.43	57240685	57255135	-1.44295	0.149034	0.387826	FALSE	FALSE
13240	ENSG00000110786	PTPN5	11	p15.1	18727928	18792721	-1.44315	0.148979	0.387826	FALSE	FALSE
13241	ENSG00000121940	CLCC1	1	p13.3	108929508	108963457	-1.44333	0.148929	0.387768	FALSE	FALSE
13242	ENSG00000060749	QSER1	11	p13	32892820	32993316	-1.44345	0.148894	0.387739	FALSE	FALSE
13243	ENSG00000124126	PREX1	20	q13.13	48624252	48827883	-1.44401	0.148736	0.387575	FALSE	FALSE
13244	ENSG00000130203	APOE	19	q13.32	44905754	44909393	-1.44413	0.148702	0.387547	FALSE	FALSE
13245	ENSG00000167775	CD320	19	p13.2	8302127	8308356	-1.44426	0.148666	0.387515	FALSE	FALSE
13246	ENSG00000197956	S100A6	1	q21.3	153534599	153536244	-1.44552	0.148312	0.386716	FALSE	FALSE
13247	ENSG00000185697	MYBL1	8	q13.1	66562175	66614247	-1.44586	0.148216	0.386657	FALSE	FALSE
13248	ENSG00000166262	FAM227B	15	q21.2	49326962	49620931	-1.44601	0.148174	0.386657	FALSE	FALSE
13249	ENSG00000136098	NEK3	13	q14.3	52132639	52159861	-1.44636	0.148076	0.386563	FALSE	FALSE
13250	ENSG00000165300	SLITRK5	13	q31.2	87672615	87696272	-1.44654	0.148025	0.386563	FALSE	FALSE
13251	ENSG00000186222	BLOC1S4	4	p16.1	6716055	6717671	-1.44662	0.148004	0.386563	FALSE	FALSE
13252	ENSG00000090530	P3H2	3	q28	189956728	190122437	-1.44669	0.147984	0.386563	FALSE	FALSE
13253	ENSG00000196196	HRCT1	9	p13.3	35906192	35907141	-1.44711	0.147868	0.386478	FALSE	FALSE
13254	ENSG00000165006	UBAP1	9	p13.3	34179005	34252523	-1.44737	0.147793	0.386448	FALSE	FALSE
13255	ENSG00000213190	MLLT11	1	q21.3	151057758	151068497	-1.44806	0.147599	0.386085	FALSE	FALSE
13256	ENSG00000183833	MAATS1	3	q13.33	119703022	119767102	-1.44821	0.147558	0.38604	FALSE	FALSE
13257	ENSG00000170430	MGMT	10	q26.3	129467184	129768007	-1.44882	0.147388	0.385715	FALSE	FALSE
13258	ENSG00000266964	FXYD1	19	q13.12	35138808	35143109	-1.44924	0.147272	0.385536	FALSE	FALSE
13259	ENSG00000152642	GPD1L	3	p22.3	32105689	32168713	-1.44937	0.147235	0.385501	FALSE	FALSE
13260	ENSG00000154511	FAM69A	1	p22.1	92832737	92961522	-1.44957	0.147178	0.385414	FALSE	FALSE
13261	ENSG00000101452	DHX35	20	q11.23	38962299	39039723	-1.44998	0.147063	0.385237	FALSE	FALSE
13262	ENSG00000116785	CFHR3	1	q31.3	196774795	196795406	-1.45022	0.146997	0.385124	FALSE	FALSE
13263	ENSG00000124802	EEF1E1	6	p24.3	8073360	8102578	-1.45024	0.146991	0.385124	FALSE	FALSE
13264	ENSG00000091409	ITGA6	2	q31.1	172427354	172506282	-1.45088	0.146813	0.384827	FALSE	FALSE
13265	ENSG00000110090	CPT1A	11	q13.3	68754620	68844410	-1.45122	0.146719	0.384648	FALSE	FALSE
13266	ENSG00000150893	FREM2	13	q13.3	38687129	38887131	-1.45159	0.146615	0.38456	FALSE	FALSE
13267	ENSG00000113140	SPARC	5	q33.1	151661096	151687165	-1.45177	0.146567	0.38455	FALSE	FALSE
13268	ENSG00000001561	ENPP4	6	p21.1	46129993	46146699	-1.45195	0.146515	0.384475	FALSE	FALSE
13269	ENSG00000143420	ENSA	1	q21.3	150600851	150629612	-1.4532	0.146169	0.383937	FALSE	FALSE
13270	ENSG00000139910	NOVA1	14	q12	26443093	26597754	-1.45369	0.146032	0.38381	FALSE	FALSE
13271	ENSG00000131238	PPT1	1	p34.2	40071461	40097727	-1.45389	0.145976	0.383798	FALSE	FALSE
13272	ENSG00000101464	PIGU	20	q11.22	34560542	34698790	-1.45391	0.145972	0.383798	FALSE	FALSE
13273	ENSG00000122133	PAEP	9	q34.3	135561756	135566955	-1.45416	0.145901	0.383787	FALSE	FALSE
13274	ENSG00000122481	RWDD3	1	p21.3	95234155	95247225	-1.45462	0.145776	0.383518	FALSE	FALSE
13275	ENSG00000028839	TBPL1	6	q23.2	133952170	133990432	-1.45502	0.145665	0.383288	FALSE	FALSE
13276	ENSG00000169016	E2F6	2	p25.1	11444375	11466177	-1.4553	0.145587	0.383178	FALSE	FALSE
13277	ENSG00000113296	THBS4	5	q14.1	79991311	80083287	-1.45551	0.145529	0.383163	FALSE	FALSE
13278	ENSG00000084764	MAPRE3	2	p23.3	26970612	27027196	-1.45699	0.145121	0.38247	FALSE	FALSE
13279	ENSG00000177614	PGBD5	1	q42.13	230314482	230426371	-1.45718	0.145067	0.382391	FALSE	FALSE
13280	ENSG00000122335	SERAC1	6	q25.3	158109515	158168280	-1.45744	0.144994	0.382365	FALSE	FALSE
13281	ENSG00000170390	DCLK2	4	q31.23	150078274	150257457	-1.45829	0.144762	0.381898	FALSE	FALSE
13282	ENSG00000237190	CDKN2AIPNL	5	q31.1	134402087	134411898	-1.45842	0.144724	0.381898	FALSE	FALSE
13283	ENSG00000229809	ZNF688	16	p11.2	30569346	30572734	-1.4585	0.144702	0.381898	FALSE	FALSE
13284	ENSG00000196151	WDSUB1	2	q24.2	159235793	159286799	-1.45873	0.14464	0.381898	FALSE	FALSE
13285	ENSG00000169756	LIMS1	2	q12.3	108534355	108687246	-1.45901	0.144563	0.381843	FALSE	FALSE
13286	ENSG00000129480	DTD2	14	q12	31446036	31457510	-1.45905	0.14455	0.381843	FALSE	FALSE
13287	ENSG00000055957	ITIH1	3	p21.1	52777592	52792068	-1.45908	0.144542	0.381843	FALSE	FALSE
13288	ENSG00000078070	MCCC1	3	q27.1	183015218	183116075	-1.45914	0.144525	0.381843	FALSE	FALSE
13289	ENSG00000101353	MROH8	20	q11.23	37101226	37179588	-1.45935	0.144469	0.381843	FALSE	FALSE
13290	ENSG00000116771	AGMAT	1	p36.21	15572353	15585110	-1.45976	0.144357	0.381684	FALSE	FALSE
13291	ENSG00000261832	AC138894.1	16	p12.1	28456371	28492098	-1.45997	0.144299	0.381614	FALSE	FALSE
13292	ENSG00000139351	SYCP3	12	q23.2	101728648	101739472	-1.46036	0.14419	0.381552	FALSE	FALSE
13293	ENSG00000131152	AC010531.1	16	q24.2	87302876	87334273	-1.46205	0.143727	0.380571	FALSE	FALSE
13294	ENSG00000147592	LACTB2	8	q13.3	70635318	70669174	-1.46209	0.143717	0.380571	FALSE	FALSE
13295	ENSG00000178031	ADAMTSL1	9	p22.2	17906563	18910950	-1.46387	0.14323	0.379745	FALSE	FALSE
13296	ENSG00000112031	MTRF1L	6	q25.2	152987362	153002685	-1.46423	0.143132	0.379609	FALSE	FALSE
13297	ENSG00000165507	DEPP1	10	q11.21	44970981	44978810	-1.4648	0.142974	0.379302	FALSE	FALSE
13298	ENSG00000182512	GLRX5	14	q32.13	95533503	95544724	-1.46537	0.142819	0.379106	FALSE	FALSE
13299	ENSG00000197980	LEKR1	3	q25.31	156825481	157046129	-1.46583	0.142693	0.378936	FALSE	FALSE
13300	ENSG00000153832	FBXO36	2	q36.3	229922302	230013109	-1.46646	0.142523	0.378546	FALSE	FALSE
13301	ENSG00000088930	XRN2	20	p11.22	21303304	21389827	-1.46648	0.142517	0.378546	FALSE	FALSE
13302	ENSG00000206527	HACD2	3	q21.1	123490820	123585185	-1.4666	0.142484	0.378546	FALSE	FALSE
13303	ENSG00000143256	PFDN2	1	q23.3	161100556	161118111	-1.46707	0.142358	0.378351	FALSE	FALSE
13304	ENSG00000101444	AHCY	20	q11.22	34280268	34311802	-1.46765	0.1422	0.378056	FALSE	FALSE
13305	ENSG00000169676	DRD5	4	p16.1	9781680	9784009	-1.46769	0.142188	0.378056	FALSE	FALSE
13306	ENSG00000127314	RAP1B	12	q15	68610839	68671901	-1.46789	0.142133	0.378056	FALSE	FALSE
13307	ENSG00000171873	ADRA1D	20	p13	4220631	4249074	-1.46862	0.141936	0.377835	FALSE	FALSE
13308	ENSG00000073754	CD5L	1	q23.1	157830914	157898256	-1.46895	0.141848	0.377835	FALSE	FALSE
13309	ENSG00000135317	SNX14	6	q14.3	85505496	85594156	-1.46931	0.14175	0.377715	FALSE	FALSE
13310	ENSG00000198794	SCAMP5	15	q24.2	74957219	75021496	-1.4697	0.141643	0.377554	FALSE	FALSE
13311	ENSG00000150510	FAM124A	13	q14.3	51222334	51284241	-1.47035	0.141466	0.377265	FALSE	FALSE
13312	ENSG00000107317	PTGDS	9	q34.3	136975092	136981742	-1.4707	0.141371	0.377179	FALSE	FALSE
13313	ENSG00000014123	UFL1	6	q16.1	96521595	96555276	-1.47073	0.141365	0.377179	FALSE	FALSE
13314	ENSG00000161981	SNRNP25	16	p13.3	53010	57669	-1.47129	0.141212	0.376895	FALSE	FALSE
13315	ENSG00000140107	SLC25A47	14	q32.2	100323337	100330378	-1.47147	0.141163	0.376826	FALSE	FALSE
13316	ENSG00000166016	ABTB2	11	p13	34150988	34358008	-1.47179	0.141077	0.376658	FALSE	FALSE
13317	ENSG00000165609	NUDT5	10	p14	12165325	12196144	-1.47182	0.14107	0.376658	FALSE	FALSE
13318	ENSG00000126861	OMG	17	q11.2	31272013	31297539	-1.47441	0.140372	0.375324	FALSE	FALSE
13319	ENSG00000175166	PSMD2	3	q27.1	184298709	184309054	-1.47444	0.140362	0.375324	FALSE	FALSE
13320	ENSG00000125630	POLR1B	2	q14.1	112541915	112577150	-1.47493	0.14023	0.375129	FALSE	FALSE
13321	ENSG00000168734	PKIG	20	q13.12	44531785	44624247	-1.47522	0.140153	0.374985	FALSE	FALSE
13322	ENSG00000134996	OSTF1	9	q21.13	75088543	75147265	-1.47525	0.140146	0.374985	FALSE	FALSE
13323	ENSG00000140995	DEF8	16	q24.3	89947925	89968060	-1.4755	0.140079	0.374985	FALSE	FALSE
13324	ENSG00000112378	PERP	6	q23.3	138088505	138107511	-1.47552	0.140074	0.374985	FALSE	FALSE
13325	ENSG00000111912	NCOA7	6	q22.31	125781161	125932030	-1.47557	0.14006	0.374985	FALSE	FALSE
13326	ENSG00000108064	TFAM	10	q21.1	58385022	58399221	-1.47569	0.140027	0.374985	FALSE	FALSE
13327	ENSG00000119705	SLIRP	14	q24.3	77708071	77761104	-1.47605	0.139929	0.374937	FALSE	FALSE
13328	ENSG00000137040	RANBP6	9	p24.1	6011043	6015625	-1.47676	0.139739	0.37461	FALSE	FALSE
13329	ENSG00000143398	PIP5K1A	1	q21.3	151197949	151249536	-1.47788	0.13944	0.374055	FALSE	FALSE
13330	ENSG00000109790	KLHL5	4	p14	39045039	39126857	-1.47854	0.139264	0.373741	FALSE	FALSE
13331	ENSG00000143158	MPC2	1	q24.2	167916729	167937040	-1.47949	0.13901	0.373417	FALSE	FALSE
13332	ENSG00000085274	MYNN	3	q26.2	169772831	169789716	-1.47968	0.138958	0.373372	FALSE	FALSE
13333	ENSG00000196505	GDAP2	1	p12	117863485	117929630	-1.48165	0.138434	0.3722	FALSE	FALSE
13334	ENSG00000133101	CCNA1	13	q13.3	36431520	36442882	-1.48168	0.138426	0.3722	FALSE	FALSE
13335	ENSG00000215218	UBE2QL1	5	p15.31	6448623	6494909	-1.48171	0.138418	0.3722	FALSE	FALSE
13336	ENSG00000127837	AAMP	2	q35	218264123	218270257	-1.48171	0.138418	0.3722	FALSE	FALSE
13337	ENSG00000246705	H2AFJ	12	p12.3	14774383	14778002	-1.48173	0.138412	0.3722	FALSE	FALSE
13338	ENSG00000151743	AMN1	12	p11.21	31671137	31729174	-1.48197	0.138348	0.3722	FALSE	FALSE
13339	ENSG00000136827	TOR1A	9	q34.11	129812944	129824134	-1.48208	0.13832	0.3722	FALSE	FALSE
13340	ENSG00000204822	MRPL53	2	p13.1	74471958	74473322	-1.48226	0.138272	0.3722	FALSE	FALSE
13341	ENSG00000157800	SLC37A3	7	q34	140293693	140404433	-1.48343	0.137961	0.371911	FALSE	FALSE
13342	ENSG00000137872	SEMA6D	15	q21.1	47184101	47774223	-1.48374	0.137879	0.371812	FALSE	FALSE
13343	ENSG00000121236	TRIM6	11	p15.4	5596109	5612958	-1.48385	0.13785	0.371796	FALSE	FALSE
13344	ENSG00000143603	KCNN3	1	q21.3	154697455	154870280	-1.48385	0.137849	0.371796	FALSE	FALSE
13345	ENSG00000144366	GULP1	2	q32.1	188291669	188595931	-1.48401	0.137807	0.371796	FALSE	FALSE
13346	ENSG00000112685	EXOC2	6	p25.3	485133	693111	-1.48448	0.13768	0.371606	FALSE	FALSE
13347	ENSG00000137700	SLC37A4	11	q23.3	119024114	119030906	-1.48511	0.137514	0.371378	FALSE	FALSE
13348	ENSG00000171840	NINJ2	12	p13.33	564296	663779	-1.4856	0.137386	0.371094	FALSE	FALSE
13349	ENSG00000185651	UBE2L3	22	q11.21	21549447	21624034	-1.48562	0.137381	0.371094	FALSE	FALSE
13350	ENSG00000158428	CATIP	2	q35	218356856	218368099	-1.48577	0.137341	0.371094	FALSE	FALSE
13351	ENSG00000166984	TCP10L2	6	q27	167146414	167196913	-1.48587	0.137314	0.371084	FALSE	FALSE
13352	ENSG00000162843	WDR64	1	q43	241652278	241802133	-1.48589	0.137308	0.371084	FALSE	FALSE
13353	ENSG00000135766	EGLN1	1	q42.2	231363751	231425044	-1.48652	0.137141	0.370799	FALSE	FALSE
13354	ENSG00000008394	MGST1	12	p12.3	16347142	16609259	-1.48658	0.137127	0.370799	FALSE	FALSE
13355	ENSG00000147650	LRP12	8	q22.3	104489231	104589024	-1.48662	0.137115	0.370799	FALSE	FALSE
13356	ENSG00000105695	MAG	19	q13.12	35292125	35313804	-1.48672	0.13709	0.370799	FALSE	FALSE
13357	ENSG00000164405	UQCRQ	5	q31.1	132866560	132868031	-1.48702	0.137008	0.370799	FALSE	FALSE
13358	ENSG00000170271	FAXDC2	5	q33.2	154818491	154859252	-1.48704	0.137003	0.370799	FALSE	FALSE
13359	ENSG00000203546	AL139353.1	14	q12	31334312	31457441	-1.48754	0.136871	0.370792	FALSE	FALSE
13360	ENSG00000111262	KCNA1	12	p13.32	4909905	4918256	-1.48839	0.136647	0.37038	FALSE	FALSE
13361	ENSG00000161992	PRR35	16	p13.3	560422	565528	-1.48879	0.136542	0.370206	FALSE	FALSE
13362	ENSG00000050130	JKAMP	14	q23.1	59484443	59505410	-1.48942	0.136377	0.370015	FALSE	FALSE
13363	ENSG00000205133	TRIQK	8	q22.1	92883530	93017673	-1.48956	0.136341	0.370015	FALSE	FALSE
13364	ENSG00000152580	IGSF10	3	q25.1	151425384	151458709	-1.48966	0.136315	0.370015	FALSE	FALSE
13365	ENSG00000184261	KCNK12	2	p16.3	47516581	47570939	-1.48971	0.136301	0.370015	FALSE	FALSE
13366	ENSG00000155252	PI4K2A	10	q24.2	97640686	97676434	-1.49012	0.136192	0.369942	FALSE	FALSE
13367	ENSG00000164164	OTUD4	4	q31.21	145110838	145180161	-1.4903	0.136146	0.369879	FALSE	FALSE
13368	ENSG00000119471	HSDL2	9	q32	112379937	112472410	-1.49054	0.136084	0.369879	FALSE	FALSE
13369	ENSG00000088386	SLC15A1	13	q32.3	98683801	98752654	-1.49158	0.135809	0.369267	FALSE	FALSE
13370	ENSG00000172478	MAB21L4	2	q37.3	240886048	240896889	-1.49194	0.135714	0.369193	FALSE	FALSE
13371	ENSG00000166342	NETO1	18	q22.3	72742314	72868146	-1.49216	0.135657	0.369145	FALSE	FALSE
13372	ENSG00000171045	TSNARE1	8	q24.3	142212080	142403240	-1.49262	0.135537	0.368895	FALSE	FALSE
13373	ENSG00000110675	ELMOD1	11	q22.3	107591091	107666779	-1.49299	0.135439	0.368691	FALSE	FALSE
13374	ENSG00000133812	SBF2	11	p15.4	9778667	10294207	-1.49319	0.135386	0.368669	FALSE	FALSE
13375	ENSG00000092931	MFSD11	17	q25.1	76735865	76781449	-1.49324	0.135375	0.368669	FALSE	FALSE
13376	ENSG00000145362	ANK2	4	q25	112818109	113383740	-1.4935	0.135306	0.368634	FALSE	FALSE
13377	ENSG00000153162	BMP6	6	p24.3	7726797	7881422	-1.49358	0.135286	0.368634	FALSE	FALSE
13378	ENSG00000152422	XRCC4	5	q14.2	83077498	83353787	-1.4945	0.135044	0.368164	FALSE	FALSE
13379	ENSG00000253729	PRKDC	8	q11.21	47773108	47960183	-1.49478	0.134971	0.368029	FALSE	FALSE
13380	ENSG00000240303	ACAD11	3	q22.1	132558138	132660723	-1.49506	0.134899	0.367954	FALSE	FALSE
13381	ENSG00000148634	HERC4	10	q21.3	67921899	68075348	-1.49521	0.13486	0.367954	FALSE	FALSE
13382	ENSG00000267740	AC024592.3	19	p13.3	5866171	5903787	-1.49544	0.134799	0.367935	FALSE	FALSE
13383	ENSG00000150681	RGS18	1	q31.2	192158457	192185815	-1.49548	0.134789	0.367935	FALSE	FALSE
13384	ENSG00000180304	OAZ2	15	q22.31	64687573	64703281	-1.49565	0.134746	0.367935	FALSE	FALSE
13385	ENSG00000118855	MFSD1	3	q25.32	158732198	158829719	-1.49566	0.134743	0.367935	FALSE	FALSE
13386	ENSG00000142661	MYOM3	1	p36.11	24056035	24112175	-1.49598	0.134659	0.367911	FALSE	FALSE
13387	ENSG00000166573	GALR1	18	q23	77250549	77277896	-1.4963	0.134576	0.367875	FALSE	FALSE
13388	ENSG00000117751	PPP1R8	1	p35.3	27830778	27851676	-1.49768	0.134217	0.367489	FALSE	FALSE
13389	ENSG00000105366	SIGLEC8	19	q13.41	51450847	51458456	-1.49916	0.133832	0.366936	FALSE	FALSE
13390	ENSG00000144048	DUSP11	2	p13.1	73762184	73780157	-1.49929	0.133799	0.366936	FALSE	FALSE
13391	ENSG00000113812	ACTR8	3	p21.1	53867066	53882202	-1.49999	0.133616	0.366589	FALSE	FALSE
13392	ENSG00000196876	SCN8A	12	q13.13	51590266	51812864	-1.50084	0.133397	0.366151	FALSE	FALSE
13393	ENSG00000185272	RBM11	21	q11.2	14216130	14228372	-1.50289	0.132868	0.365208	FALSE	FALSE
13394	ENSG00000146576	C7orf26	7	p22.1	6590017	6608726	-1.5038	0.132634	0.364688	FALSE	FALSE
13395	ENSG00000107719	PALD1	10	q22.1	70478821	70568449	-1.50418	0.132534	0.364688	FALSE	FALSE
13396	ENSG00000013016	EHD3	2	p23.1	31234337	31269447	-1.50488	0.132355	0.364471	FALSE	FALSE
13397	ENSG00000178397	FAM220A	7	p22.1	6329409	6348981	-1.50535	0.132234	0.364288	FALSE	FALSE
13398	ENSG00000186522	SEPT10	2	q13	109542982	109614206	-1.50589	0.132094	0.364039	FALSE	FALSE
13399	ENSG00000133863	TEX15	8	p12	30831544	30913003	-1.50636	0.131975	0.363853	FALSE	FALSE
13400	ENSG00000106246	PTCD1	7	q22.1	99416739	99466163	-1.50642	0.131959	0.363853	FALSE	FALSE
13401	ENSG00000136732	GYPC	2	q14.3	126655933	126696670	-1.50681	0.131858	0.363653	FALSE	FALSE
13402	ENSG00000196470	SIAH1	16	q12.1	48356364	48448402	-1.50694	0.131826	0.363653	FALSE	FALSE
13403	ENSG00000183034	OTOP2	17	q25.1	74924275	74933912	-1.50719	0.131763	0.363653	FALSE	FALSE
13404	ENSG00000132164	SLC6A11	3	p25.3	10816200	10940733	-1.50726	0.131744	0.363653	FALSE	FALSE
13405	ENSG00000185728	YTHDF3	8	q12.3	63168553	63212786	-1.50726	0.131743	0.363653	FALSE	FALSE
13406	ENSG00000137936	BCAR3	1	p22.1	93561786	93847150	-1.50745	0.131697	0.363653	FALSE	FALSE
13407	ENSG00000122965	RBM19	12	q24.21	113816738	113966371	-1.50787	0.131587	0.363638	FALSE	FALSE
13408	ENSG00000163719	MTMR14	3	p25.3	9649433	9702393	-1.50796	0.131564	0.363636	FALSE	FALSE
13409	ENSG00000217930	PAM16	16	p13.3	4331549	4355607	-1.5096	0.131144	0.362844	FALSE	FALSE
13410	ENSG00000163159	VPS72	1	q21.3	151169987	151195321	-1.50965	0.131132	0.362844	FALSE	FALSE
13411	ENSG00000270099	AL365273.2	10	q24.1	95860548	95924844	-1.50983	0.131086	0.362804	FALSE	FALSE
13412	ENSG00000133574	GIMAP4	7	q36.1	150567277	150573955	-1.51004	0.131034	0.362722	FALSE	FALSE
13413	ENSG00000160752	FDPS	1	q22	155308748	155320666	-1.51006	0.131027	0.362722	FALSE	FALSE
13414	ENSG00000135272	MDFIC	7	q31.1	114922154	115019202	-1.51013	0.131009	0.362722	FALSE	FALSE
13415	ENSG00000162385	MAGOH	1	p32.3	53226892	53238610	-1.51188	0.130564	0.36197	FALSE	FALSE
13416	ENSG00000075415	SLC25A3	12	q23.1	98593591	98606379	-1.5122	0.130483	0.361807	FALSE	FALSE
13417	ENSG00000124003	MOGAT1	2	q36.1	222671786	222709930	-1.51228	0.130463	0.361807	FALSE	FALSE
13418	ENSG00000172409	CLP1	11	q12.1	57648992	57661868	-1.51238	0.130438	0.361805	FALSE	FALSE
13419	ENSG00000187186	AL162231.1	9	p13.3	34664163	34666112	-1.5129	0.130305	0.36162	FALSE	FALSE
13420	ENSG00000186191	BPIFB4	20	q11.21	33079644	33111751	-1.51334	0.130193	0.361492	FALSE	FALSE
13421	ENSG00000134115	CNTN6	3	p26.3	1092576	1404217	-1.51357	0.130135	0.361392	FALSE	FALSE
13422	ENSG00000144559	TAMM41	3	p25.2	11790442	11846919	-1.51454	0.129888	0.36083	FALSE	FALSE
13423	ENSG00000139793	MBNL2	13	q32.1	97221434	97394120	-1.51458	0.129878	0.36083	FALSE	FALSE
13424	ENSG00000136021	SCYL2	12	q23.1	100267140	100341724	-1.51516	0.129731	0.360638	FALSE	FALSE
13425	ENSG00000106635	BCL7B	7	q11.23	73536356	73558002	-1.51531	0.129694	0.360596	FALSE	FALSE
13426	ENSG00000057657	PRDM1	6	q21	106086320	106109939	-1.51689	0.129293	0.359807	FALSE	FALSE
13427	ENSG00000110104	CCDC86	11	q12.2	60842071	60851081	-1.51696	0.129277	0.359807	FALSE	FALSE
13428	ENSG00000123552	USP45	6	q16.2	99432379	99521728	-1.51701	0.129263	0.359807	FALSE	FALSE
13429	ENSG00000159792	PSKH1	16	q22.1	67893272	67929678	-1.51777	0.129072	0.359537	FALSE	FALSE
13430	ENSG00000141338	ABCA8	17	q24.2	68867292	68955392	-1.51809	0.128993	0.359439	FALSE	FALSE
13431	ENSG00000173208	ABCD2	12	q12	39550033	39619751	-1.51834	0.128928	0.359336	FALSE	FALSE
13432	ENSG00000103061	SLC7A6OS	16	q22.1	68284503	68310946	-1.51893	0.128779	0.359149	FALSE	FALSE
13433	ENSG00000025039	RRAGD	6	q15	89364636	89412270	-1.51965	0.128598	0.358827	FALSE	FALSE
13434	ENSG00000124356	STAMBP	2	p13.1	73828916	73873659	-1.51973	0.128578	0.358827	FALSE	FALSE
13435	ENSG00000163512	AZI2	3	p24.1	28315003	28349127	-1.51975	0.128574	0.358827	FALSE	FALSE
13436	ENSG00000113552	GNPDA1	5	q31.3	141991749	142013041	-1.51977	0.128568	0.358827	FALSE	FALSE
13437	ENSG00000132432	SEC61G	7	p11.2	54752250	54759974	-1.52034	0.128426	0.358603	FALSE	FALSE
13438	ENSG00000127445	PIN1	19	p13.2	9835257	9849682	-1.52041	0.128408	0.358603	FALSE	FALSE
13439	ENSG00000179562	GCC1	7	q32.1	127580618	127593611	-1.52074	0.128324	0.358489	FALSE	FALSE
13440	ENSG00000103647	CORO2B	15	q23	68578969	68727806	-1.52076	0.128319	0.358489	FALSE	FALSE
13441	ENSG00000158825	CDA	1	p36.12	20588948	20618908	-1.52114	0.128225	0.358335	FALSE	FALSE
13442	ENSG00000124257	NEURL2	20	q13.12	45888625	45891287	-1.52119	0.128211	0.358335	FALSE	FALSE
13443	ENSG00000144649	FAM198A	3	p22.1	42979267	43060211	-1.5212	0.12821	0.358335	FALSE	FALSE
13444	ENSG00000182636	NDN	15	q11.2	23685400	23687330	-1.52139	0.128162	0.358335	FALSE	FALSE
13445	ENSG00000233436	BTBD18	11	q12.1	57743514	57751781	-1.52144	0.12815	0.358335	FALSE	FALSE
13446	ENSG00000087586	AURKA	20	q13.2	56369389	56392337	-1.52202	0.128005	0.358085	FALSE	FALSE
13447	ENSG00000149658	YTHDF1	20	q13.33	63195429	63216234	-1.52215	0.127971	0.358085	FALSE	FALSE
13448	ENSG00000132182	NUP210	3	p25.1	13316235	13420309	-1.52298	0.127764	0.35784	FALSE	FALSE
13449	ENSG00000196074	SYCP2	20	q13.33	59863563	59933655	-1.52331	0.127681	0.357729	FALSE	FALSE
13450	ENSG00000132254	ARFIP2	11	p15.4	6474683	6481479	-1.52338	0.127664	0.357729	FALSE	FALSE
13451	ENSG00000141682	PMAIP1	18	q21.32	59899948	59904306	-1.52359	0.127612	0.35772	FALSE	FALSE
13452	ENSG00000170439	METTL7B	12	q13.2	55681546	55684611	-1.52376	0.12757	0.357709	FALSE	FALSE
13453	ENSG00000155307	SAMSN1	21	q11.2	14485228	14658821	-1.52414	0.127473	0.357635	FALSE	FALSE
13454	ENSG00000131477	RAMP2	17	q21.2	42758447	42763041	-1.52531	0.127181	0.357062	FALSE	FALSE
13455	ENSG00000151093	OXSM	3	p24.2	25782917	25794534	-1.52533	0.127178	0.357062	FALSE	FALSE
13456	ENSG00000132465	JCHAIN	4	q13.3	70655541	70681817	-1.52579	0.127061	0.356847	FALSE	FALSE
13457	ENSG00000143171	RXRG	1	q23.3	165400917	165445355	-1.52587	0.127042	0.356847	FALSE	FALSE
13458	ENSG00000184557	SOCS3	17	q25.3	78356778	78360077	-1.52722	0.126705	0.356091	FALSE	FALSE
13459	ENSG00000150045	KLRF1	12	p13.31	9827481	9845007	-1.52802	0.126507	0.355838	FALSE	FALSE
13460	ENSG00000171444	MCC	5	q22.2	113022099	113488830	-1.52817	0.126471	0.355798	FALSE	FALSE
13461	ENSG00000163481	RNF25	2	q35	218663864	218672411	-1.52841	0.126412	0.355797	FALSE	FALSE
13462	ENSG00000102575	ACP5	19	p13.2	11574660	11579008	-1.52866	0.126349	0.3557	FALSE	FALSE
13463	ENSG00000077254	USP33	1	p31.1	77695987	77759852	-1.52868	0.126344	0.3557	FALSE	FALSE
13464	ENSG00000172031	EPHX4	1	p22.1	92029982	92063536	-1.52876	0.126323	0.3557	FALSE	FALSE
13465	ENSG00000168297	PXK	3	p14.3	58332880	58426126	-1.52916	0.126225	0.355533	FALSE	FALSE
13466	ENSG00000147894	C9orf72	9	p21.2	27546545	27573866	-1.52957	0.126124	0.355371	FALSE	FALSE
13467	ENSG00000101266	CSNK2A1	20	p13	472498	543835	-1.53005	0.126004	0.355155	FALSE	FALSE
13468	ENSG00000116455	WDR77	1	p13.2	111439890	111449376	-1.53134	0.125686	0.354564	FALSE	FALSE
13469	ENSG00000129244	ATP1B2	17	p13.1	7646627	7657768	-1.53144	0.12566	0.354553	FALSE	FALSE
13470	ENSG00000099860	GADD45B	19	p13.3	2476122	2478259	-1.53147	0.125654	0.354553	FALSE	FALSE
13471	ENSG00000080007	DDX43	6	q13	73394748	73417569	-1.53157	0.125629	0.354553	FALSE	FALSE
13472	ENSG00000170185	USP38	4	q31.21	143184917	143223830	-1.53193	0.12554	0.354457	FALSE	FALSE
13473	ENSG00000186501	TMEM222	1	p36.11	27322145	27336400	-1.53215	0.125484	0.354422	FALSE	FALSE
13474	ENSG00000198211	AC092143.1	16	q24.3	89919165	89936092	-1.5327	0.12535	0.354103	FALSE	FALSE
13475	ENSG00000180209	MYLPF	16	p11.2	30370934	30377991	-1.53293	0.125293	0.354004	FALSE	FALSE
13476	ENSG00000023572	GLRX2	1	q31.2	193090866	193106114	-1.53321	0.125224	0.354004	FALSE	FALSE
13477	ENSG00000001626	CFTR	7	q31.2	117465784	117715971	-1.53342	0.125171	0.353964	FALSE	FALSE
13478	ENSG00000162627	SNX7	1	p21.3	98661701	98760500	-1.53407	0.125012	0.353654	FALSE	FALSE
13479	ENSG00000153814	JAZF1	7	p15.1	27830573	28180743	-1.5341	0.125005	0.353654	FALSE	FALSE
13480	ENSG00000118200	CAMSAP2	1	q32.1	200739558	200860704	-1.53426	0.124965	0.353654	FALSE	FALSE
13481	ENSG00000179115	FARSA	19	p13.13	12922479	12934037	-1.53485	0.124822	0.353454	FALSE	FALSE
13482	ENSG00000172201	ID4	6	p22.3	19837386	19840684	-1.5363	0.124465	0.352651	FALSE	FALSE
13483	ENSG00000273167	AL359736.1	13	q12.12	23979700	24321031	-1.53661	0.124388	0.352542	FALSE	FALSE
13484	ENSG00000126218	F10	13	q34	113122814	113149529	-1.53694	0.124308	0.352423	FALSE	FALSE
13485	ENSG00000130748	TMEM160	19	q13.32	47045907	47048630	-1.5375	0.12417	0.35219	FALSE	FALSE
13486	ENSG00000116209	TMEM59	1	p32.3	54026681	54053504	-1.53773	0.124115	0.352131	FALSE	FALSE
13487	ENSG00000172995	ARPP21	3	p22.3	35638945	35794496	-1.53857	0.123909	0.351669	FALSE	FALSE
13488	ENSG00000185527	PDE6G	17	q25.3	81650459	81663112	-1.5388	0.123853	0.351669	FALSE	FALSE
13489	ENSG00000169856	ONECUT1	15	q21.3	52756989	52791078	-1.53883	0.123845	0.351669	FALSE	FALSE
13490	ENSG00000222011	FAM185A	7	q22.1	102748971	102809225	-1.53917	0.123764	0.351561	FALSE	FALSE
13491	ENSG00000198890	PRMT6	1	p13.3	107056679	107067636	-1.53926	0.12374	0.351556	FALSE	FALSE
13492	ENSG00000108528	SLC25A11	17	p13.2	4937130	4940251	-1.53937	0.123713	0.351539	FALSE	FALSE
13493	ENSG00000143882	ATP6V1C2	2	p25.1	10721100	10785110	-1.53941	0.123704	0.351539	FALSE	FALSE
13494	ENSG00000138138	ATAD1	10	q23.31	87751512	87841343	-1.53947	0.12369	0.351539	FALSE	FALSE
13495	ENSG00000260456	C16orf95	16	q24.2	87083562	87317420	-1.53988	0.123589	0.35147	FALSE	FALSE
13496	ENSG00000125304	TM9SF2	13	q32.3	99446311	99564006	-1.54088	0.123346	0.351043	FALSE	FALSE
13497	ENSG00000160145	KALRN	3	q21.1	124080023	124726325	-1.54114	0.123282	0.350922	FALSE	FALSE
13498	ENSG00000188603	CLN3	16	p12.1	28474111	28495575	-1.54169	0.123149	0.350726	FALSE	FALSE
13499	ENSG00000103502	CDIPT	16	p11.2	29858357	29863736	-1.54218	0.123031	0.35045	FALSE	FALSE
13500	ENSG00000189433	GJB4	1	p34.3	34759741	34763724	-1.5422	0.123026	0.35045	FALSE	FALSE
13501	ENSG00000125629	INSIG2	2	q14.1	118088452	118110997	-1.54274	0.122894	0.350183	FALSE	FALSE
13502	ENSG00000188211	NCR3LG1	11	p15.1	17351726	17377341	-1.543	0.12283	0.350061	FALSE	FALSE
13503	ENSG00000189292	ALKAL2	2	p25.3	279558	288851	-1.54355	0.122696	0.349858	FALSE	FALSE
13504	ENSG00000134056	MRPS36	5	q13.2	69217760	69230129	-1.54439	0.122494	0.349589	FALSE	FALSE
13505	ENSG00000237515	SHISA9	16	p13.12	12901620	13240413	-1.5447	0.122418	0.349434	FALSE	FALSE
13506	ENSG00000136267	DGKB	7	p21.2	14145049	14974777	-1.54472	0.122415	0.349434	FALSE	FALSE
13507	ENSG00000196071	OR2L13	1	q44	248095184	248101103	-1.54522	0.122293	0.349212	FALSE	FALSE
13508	ENSG00000163683	SMIM14	4	p14	39546330	39639090	-1.54542	0.122244	0.349212	FALSE	FALSE
13509	ENSG00000165669	FAM204A	10	q26.11	118297930	118342328	-1.54546	0.122234	0.349212	FALSE	FALSE
13510	ENSG00000138385	SSB	2	q31.1	169791933	169812064	-1.54592	0.122124	0.349019	FALSE	FALSE
13511	ENSG00000086991	NOX4	11	q14.3	89324356	89498187	-1.54633	0.122026	0.3488	FALSE	FALSE
13512	ENSG00000157045	NTAN1	16	p13.11	15037853	15056079	-1.54651	0.121982	0.348737	FALSE	FALSE
13513	ENSG00000196900	TEX43	5	q23.2	126631722	126636287	-1.54662	0.121956	0.348737	FALSE	FALSE
13514	ENSG00000158186	MRAS	3	q22.3	138347648	138405534	-1.54672	0.12193	0.348737	FALSE	FALSE
13515	ENSG00000221818	EBF2	8	p21.2	25841730	26045397	-1.54677	0.121918	0.348737	FALSE	FALSE
13516	ENSG00000162383	SLC1A7	1	p32.3	53087179	53142632	-1.54753	0.121736	0.348337	FALSE	FALSE
13517	ENSG00000204406	MBD5	2	q23.1	148021011	148516971	-1.5478	0.12167	0.348207	FALSE	FALSE
13518	ENSG00000087008	ACOX3	4	p16.1	8366282	8440723	-1.54792	0.121641	0.348185	FALSE	FALSE
13519	ENSG00000107560	RAB11FIP2	10	q26.11	118004916	118046603	-1.54825	0.121563	0.348146	FALSE	FALSE
13520	ENSG00000089041	P2RX7	12	q24.31	121132819	121188032	-1.54922	0.12133	0.347706	FALSE	FALSE
13521	ENSG00000148671	ADIRF	10	q23.2	86968192	86983934	-1.54928	0.121315	0.347706	FALSE	FALSE
13522	ENSG00000140043	PTGR2	14	q24.3	73851844	73886827	-1.54932	0.121304	0.347706	FALSE	FALSE
13523	ENSG00000073849	ST6GAL1	3	q27.3	186930485	187078553	-1.54977	0.121198	0.347646	FALSE	FALSE
13524	ENSG00000198010	DLGAP2	8	p23.3	737596	1708474	-1.55013	0.121109	0.347569	FALSE	FALSE
13525	ENSG00000119820	YIPF4	2	p22.3	32277910	32316594	-1.55029	0.121073	0.347569	FALSE	FALSE
13526	ENSG00000137996	RTCA	1	p21.2	100266207	100292769	-1.55034	0.12106	0.347569	FALSE	FALSE
13527	ENSG00000120690	ELF1	13	q14.11	40932028	41061440	-1.5506	0.120998	0.347569	FALSE	FALSE
13528	ENSG00000144485	HES6	2	q37.3	238238267	238240662	-1.55093	0.120917	0.34751	FALSE	FALSE
13529	ENSG00000137033	IL33	9	p24.1	6215786	6257983	-1.55117	0.120862	0.347412	FALSE	FALSE
13530	ENSG00000168065	SLC22A11	11	q13.1	64555626	64572875	-1.5521	0.120639	0.346935	FALSE	FALSE
13531	ENSG00000244476	ERVFRD-1	6	p24.2	11102489	11111732	-1.55215	0.120627	0.346935	FALSE	FALSE
13532	ENSG00000139540	SLC39A5	12	q13.3	56230049	56237846	-1.55239	0.120569	0.346935	FALSE	FALSE
13533	ENSG00000137714	FDX1	11	q22.3	110429883	110464881	-1.55257	0.120526	0.346933	FALSE	FALSE
13534	ENSG00000172458	IL17D	13	q12.11	20702127	20723098	-1.55276	0.12048	0.346901	FALSE	FALSE
13535	ENSG00000172992	DCAKD	17	q21.31	45023340	45061109	-1.55346	0.120314	0.346606	FALSE	FALSE
13536	ENSG00000250486	FAM218A	4	q32.3	164956948	164959122	-1.55353	0.120296	0.346606	FALSE	FALSE
13537	ENSG00000272617	AC026464.6	16	q22.1	69328644	69334871	-1.55374	0.120245	0.346551	FALSE	FALSE
13538	ENSG00000104047	DTWD1	15	q21.2	49620980	49656232	-1.55378	0.120237	0.346551	FALSE	FALSE
13539	ENSG00000124207	CSE1L	20	q13.13	49046246	49096960	-1.55378	0.120236	0.346551	FALSE	FALSE
13540	ENSG00000137100	DCTN3	9	p13.3	34613545	34620523	-1.5539	0.120207	0.346551	FALSE	FALSE
13541	ENSG00000119487	MAPKAP1	9	q33.3	125437393	125707234	-1.55394	0.120199	0.346551	FALSE	FALSE
13542	ENSG00000183682	BMP8A	1	p34.3	39491646	39525935	-1.55397	0.120191	0.346551	FALSE	FALSE
13543	ENSG00000183840	GPR39	2	q21.2	132416574	132646559	-1.55441	0.120088	0.346523	FALSE	FALSE
13544	ENSG00000198730	CTR9	11	p15.4	10750987	10801625	-1.55473	0.120012	0.346428	FALSE	FALSE
13545	ENSG00000168172	HOOK3	8	p11.21	42896932	43030539	-1.55489	0.119971	0.346428	FALSE	FALSE
13546	ENSG00000150551	LYPD1	2	q21.2	132644853	132671579	-1.55509	0.119924	0.346355	FALSE	FALSE
13547	ENSG00000173237	C11orf86	11	q13.2	66975277	66977004	-1.55522	0.119894	0.346355	FALSE	FALSE
13548	ENSG00000157851	DPYSL5	2	p23.3	26847747	26950351	-1.55572	0.119774	0.346212	FALSE	FALSE
13549	ENSG00000213347	MXD3	5	q35.3	177301461	177312757	-1.55574	0.119769	0.346212	FALSE	FALSE
13550	ENSG00000251258	RFPL4B	6	q21	112347330	112351296	-1.55576	0.119764	0.346212	FALSE	FALSE
13551	ENSG00000100401	RANGAP1	22	q13.2	41245611	41286251	-1.55607	0.119692	0.346212	FALSE	FALSE
13552	ENSG00000136156	ITM2B	13	q14.2	48232612	48270357	-1.55641	0.11961	0.346119	FALSE	FALSE
13553	ENSG00000099194	SCD	10	q24.31	100347124	100364834	-1.55678	0.119522	0.345986	FALSE	FALSE
13554	ENSG00000189266	PNRC2	1	p36.11	23956839	23963462	-1.55699	0.119473	0.345905	FALSE	FALSE
13555	ENSG00000212127	TAS2R14	12	p13.2	10937406	11171573	-1.55713	0.119439	0.34587	FALSE	FALSE
13556	ENSG00000241258	CRCP	7	q11.21	66114604	66154568	-1.55832	0.119158	0.345177	FALSE	FALSE
13557	ENSG00000134900	TPP2	13	q33.1	102597003	102679958	-1.55839	0.119142	0.345177	FALSE	FALSE
13558	ENSG00000112996	MRPS30	5	p12	44808925	44820428	-1.5584	0.119138	0.345177	FALSE	FALSE
13559	ENSG00000189195	BTBD8	1	p22.1	92080305	92184725	-1.55901	0.118993	0.345004	FALSE	FALSE
13560	ENSG00000037757	MRI1	19	p13.13	13764532	13774282	-1.56138	0.118434	0.343871	FALSE	FALSE
13561	ENSG00000133116	KL	13	q13.1	33016433	33066145	-1.56141	0.118426	0.343871	FALSE	FALSE
13562	ENSG00000124786	SLC35B3	6	p24.3	8411463	8435611	-1.56152	0.118401	0.343871	FALSE	FALSE
13563	ENSG00000204099	NEU4	2	q37.3	241808825	241817413	-1.5624	0.118195	0.34354	FALSE	FALSE
13564	ENSG00000175348	TMEM9B	11	p15.4	8947294	8965011	-1.56244	0.118186	0.34354	FALSE	FALSE
13565	ENSG00000213512	GBP7	1	p22.2	89131751	89176040	-1.56254	0.11816	0.34354	FALSE	FALSE
13566	ENSG00000180448	ARHGAP45	19	p13.3	1065923	1086628	-1.56285	0.118087	0.343471	FALSE	FALSE
13567	ENSG00000167080	B4GALNT2	17	q21.32	49132460	49176840	-1.56304	0.118042	0.343463	FALSE	FALSE
13568	ENSG00000118961	LDAH	2	p24.1	20684014	20823130	-1.56318	0.11801	0.343463	FALSE	FALSE
13569	ENSG00000071794	HLTF	3	q24	149030127	149086554	-1.56319	0.118008	0.343463	FALSE	FALSE
13570	ENSG00000082397	EPB41L3	18	p11.31	5392381	5630700	-1.56331	0.11798	0.343463	FALSE	FALSE
13571	ENSG00000114670	NEK11	3	q22.1	131026850	131350465	-1.56383	0.117858	0.343354	FALSE	FALSE
13572	ENSG00000146282	RARS2	6	q15	87514378	87590003	-1.56394	0.117832	0.343339	FALSE	FALSE
13573	ENSG00000152049	KCNE4	2	q36.1	223051814	223198399	-1.56421	0.117768	0.343238	FALSE	FALSE
13574	ENSG00000113387	SUB1	5	p13.3	32531633	32604079	-1.56443	0.117717	0.343238	FALSE	FALSE
13575	ENSG00000018699	TTC27	2	p22.3	32628032	32821051	-1.56511	0.117557	0.343024	FALSE	FALSE
13576	ENSG00000188095	MESP2	15	q26.1	89760591	89778754	-1.5663	0.117279	0.342457	FALSE	FALSE
13577	ENSG00000169962	TAS1R3	1	p36.33	1331314	1335306	-1.56668	0.117189	0.342254	FALSE	FALSE
13578	ENSG00000254827	SLC22A18AS	11	p15.4	2887780	2903740	-1.56675	0.117174	0.342254	FALSE	FALSE
13579	ENSG00000070540	WIPI1	17	q24.2	68420948	68457513	-1.5668	0.117161	0.342254	FALSE	FALSE
13580	ENSG00000163293	NIPAL1	4	p12	47914142	48040173	-1.56728	0.117049	0.34203	FALSE	FALSE
13581	ENSG00000269095	AC010646.1	19	p13.11	17235940	17255448	-1.56768	0.116956	0.341982	FALSE	FALSE
13582	ENSG00000235376	RPEL1	10	q24.33	103245887	103248016	-1.5677	0.11695	0.341982	FALSE	FALSE
13583	ENSG00000008277	ADAM22	7	q21.12	87934143	88202889	-1.56879	0.116696	0.341607	FALSE	FALSE
13584	ENSG00000100285	NEFH	22	q12.2	29480230	29491390	-1.56882	0.11669	0.341607	FALSE	FALSE
13585	ENSG00000135778	NTPCR	1	q42.2	232950605	232983882	-1.56919	0.116605	0.341583	FALSE	FALSE
13586	ENSG00000172780	RAB43	3	q21.3	129087569	129122801	-1.57014	0.116383	0.341057	FALSE	FALSE
13587	ENSG00000122012	SV2C	5	q13.3	76083172	76353939	-1.57021	0.116366	0.341057	FALSE	FALSE
13588	ENSG00000164106	SCRG1	4	q34.1	173384701	173406380	-1.57048	0.116304	0.340948	FALSE	FALSE
13589	ENSG00000255339	AL133352.1	10	q24.31	100505628	100529881	-1.5706	0.116276	0.340924	FALSE	FALSE
13590	ENSG00000087074	PPP1R15A	19	q13.33	48872392	48876057	-1.57182	0.115993	0.340496	FALSE	FALSE
13591	ENSG00000099341	PSMD8	19	q13.2	38374536	38383824	-1.57183	0.115989	0.340496	FALSE	FALSE
13592	ENSG00000100557	CCDC198	14	q22.3	57469301	57493867	-1.57226	0.115891	0.340345	FALSE	FALSE
13593	ENSG00000160539	PLPP7	9	q34.13	131289459	131359022	-1.57252	0.115829	0.340223	FALSE	FALSE
13594	ENSG00000091039	OSBPL8	12	q21.2	76351797	76559809	-1.5728	0.115766	0.340161	FALSE	FALSE
13595	ENSG00000127530	OR7C1	19	p13.12	14789260	14835376	-1.57287	0.115749	0.340161	FALSE	FALSE
13596	ENSG00000221821	C6orf226	6	p21.1	42890265	42890816	-1.57317	0.115679	0.340026	FALSE	FALSE
13597	ENSG00000134765	DSC1	18	q12.1	31129236	31162856	-1.57404	0.115478	0.339496	FALSE	FALSE
13598	ENSG00000198208	RPS6KL1	14	q24.3	74903954	74923396	-1.5741	0.115463	0.339496	FALSE	FALSE
13599	ENSG00000154174	TOMM70	3	q12.2	100363431	100401398	-1.57417	0.115447	0.339496	FALSE	FALSE
13600	ENSG00000198168	SVIP	11	p14.3	22813799	22830299	-1.57438	0.115399	0.339496	FALSE	FALSE
13601	ENSG00000233932	CTXN2	15	q21.1	48178122	48203756	-1.57468	0.11533	0.339364	FALSE	FALSE
13602	ENSG00000152556	PFKM	12	q13.11	48105139	48146404	-1.57531	0.115185	0.339122	FALSE	FALSE
13603	ENSG00000120156	TEK	9	p21.2	27109141	27230175	-1.57542	0.115159	0.339122	FALSE	FALSE
13604	ENSG00000127948	POR	7	q11.23	75899200	75986855	-1.57562	0.115114	0.339122	FALSE	FALSE
13605	ENSG00000129083	COPB1	11	p15.2	14443440	14500027	-1.57647	0.114917	0.338879	FALSE	FALSE
13606	ENSG00000120910	PPP3CC	8	p21.3	22440819	22541142	-1.57717	0.114757	0.338592	FALSE	FALSE
13607	ENSG00000067208	EVI5	1	p22.1	92508696	92792404	-1.57756	0.114666	0.338408	FALSE	FALSE
13608	ENSG00000187730	GABRD	1	p36.33	2019298	2030758	-1.57757	0.114665	0.338408	FALSE	FALSE
13609	ENSG00000114030	KPNA1	3	q21.1	122421949	122514945	-1.57757	0.114664	0.338408	FALSE	FALSE
13610	ENSG00000118495	PLAGL1	6	q24.2	143940300	144064599	-1.57787	0.114596	0.338408	FALSE	FALSE
13611	ENSG00000132031	MATN3	2	p24.1	19992111	20012694	-1.57789	0.114591	0.338408	FALSE	FALSE
13612	ENSG00000186790	FOXE3	1	p33	47416072	47418052	-1.57805	0.114555	0.338408	FALSE	FALSE
13613	ENSG00000174886	NDUFA11	19	p13.3	5891276	5904006	-1.57832	0.114491	0.338355	FALSE	FALSE
13614	ENSG00000177519	RPRM	2	q23.3	153477338	153478808	-1.579	0.114337	0.338021	FALSE	FALSE
13615	ENSG00000167815	PRDX2	19	p13.13	12796820	12801859	-1.579	0.114337	0.338021	FALSE	FALSE
13616	ENSG00000188176	SMTNL2	17	p13.2	4583999	4608319	-1.57901	0.114334	0.338021	FALSE	FALSE
13617	ENSG00000171492	LRRC8D	1	p22.2	89821014	89936611	-1.57962	0.114194	0.337841	FALSE	FALSE
13618	ENSG00000139209	SLC38A4	12	q13.11	46764761	46832408	-1.57988	0.114135	0.337728	FALSE	FALSE
13619	ENSG00000186792	HYAL3	3	p21.31	50292831	50299468	-1.57993	0.114123	0.337728	FALSE	FALSE
13620	ENSG00000217555	CKLF	16	q21	66552563	66566251	-1.58026	0.114048	0.337654	FALSE	FALSE
13621	ENSG00000164327	RICTOR	5	p13.1	38937919	39074408	-1.58029	0.11404	0.337654	FALSE	FALSE
13622	ENSG00000104320	NBN	8	q21.3	89933336	90003228	-1.5811	0.113856	0.337451	FALSE	FALSE
13623	ENSG00000148584	A1CF	10	q11.23	50799409	50885675	-1.5813	0.113809	0.337373	FALSE	FALSE
13624	ENSG00000174527	MYO1H	12	q24.11	109347903	109455523	-1.58189	0.113675	0.337159	FALSE	FALSE
13625	ENSG00000213699	SLC35F6	2	p23.3	26764284	26781231	-1.58189	0.113674	0.337159	FALSE	FALSE
13626	ENSG00000132185	FCRLA	1	q23.3	161706972	161714352	-1.58203	0.113643	0.337159	FALSE	FALSE
13627	ENSG00000146701	MDH2	7	q11.23	76048051	76067508	-1.58222	0.1136	0.337159	FALSE	FALSE
13628	ENSG00000139180	NDUFA9	12	p13.32	4649095	4694317	-1.58224	0.113595	0.337159	FALSE	FALSE
13629	ENSG00000103023	PRSS54	16	q21	58279997	58295047	-1.58232	0.113577	0.337159	FALSE	FALSE
13630	ENSG00000258947	TUBB3	16	q24.3	89921392	89938761	-1.58257	0.11352	0.337159	FALSE	FALSE
13631	ENSG00000131730	CKMT2	5	q14.1	81233285	81266397	-1.58275	0.113478	0.337159	FALSE	FALSE
13632	ENSG00000124541	RRP36	6	p21.1	43021645	43034156	-1.5829	0.113444	0.337159	FALSE	FALSE
13633	ENSG00000143436	MRPL9	1	q21.3	151759643	151763564	-1.5838	0.113239	0.336656	FALSE	FALSE
13634	ENSG00000164654	MIOS	7	p21.3	7566872	7608929	-1.58429	0.113127	0.336445	FALSE	FALSE
13635	ENSG00000068912	ERLEC1	2	p16.2	53787044	53818819	-1.5844	0.113103	0.336436	FALSE	FALSE
13636	ENSG00000148444	COMMD3	10	p12.2	22315974	22320308	-1.58506	0.112953	0.336234	FALSE	FALSE
13637	ENSG00000100889	PCK2	14	q11.2	24094053	24110598	-1.58534	0.112889	0.336103	FALSE	FALSE
13638	ENSG00000247596	TWF2	3	p21.2	52228610	52239260	-1.58615	0.112706	0.33562	FALSE	FALSE
13639	ENSG00000163815	CLEC3B	3	p21.31	45001548	45036071	-1.58618	0.112698	0.33562	FALSE	FALSE
13640	ENSG00000103426	CORO7-PAM16	16	p13.3	4340251	4420494	-1.58676	0.112566	0.335534	FALSE	FALSE
13641	ENSG00000148541	FAM13C	10	q21.1	59246129	59363181	-1.58805	0.112276	0.334827	FALSE	FALSE
13642	ENSG00000082146	STRADB	2	q33.1	201387858	201480846	-1.5887	0.112128	0.334506	FALSE	FALSE
13643	ENSG00000174697	LEP	7	q32.1	128241284	128257628	-1.58879	0.112109	0.334506	FALSE	FALSE
13644	ENSG00000122705	CLTA	9	p13.3	36190856	36304781	-1.58888	0.112089	0.334506	FALSE	FALSE
13645	ENSG00000173085	COQ2	4	q21.23	83261536	83284914	-1.58914	0.112029	0.334506	FALSE	FALSE
13646	ENSG00000175691	ZNF77	19	p13.3	2933218	2944971	-1.58929	0.111995	0.334506	FALSE	FALSE
13647	ENSG00000165832	TRUB1	10	q25.3	114938193	114977676	-1.58929	0.111994	0.334506	FALSE	FALSE
13648	ENSG00000204370	SDHD	11	q23.1	112086773	112120013	-1.58946	0.111956	0.334506	FALSE	FALSE
13649	ENSG00000065150	IPO5	13	q32.2	97953658	98024297	-1.58975	0.11189	0.334466	FALSE	FALSE
13650	ENSG00000100997	ABHD12	20	p11.21	25294743	25390983	-1.59042	0.111739	0.334076	FALSE	FALSE
13651	ENSG00000115762	PLEKHB2	2	q21.1	131104847	131353709	-1.59058	0.111705	0.334076	FALSE	FALSE
13652	ENSG00000164924	YWHAZ	8	q22.3	100916525	100953388	-1.59088	0.111637	0.334014	FALSE	FALSE
13653	ENSG00000185019	UBOX5	20	p13	3107573	3160196	-1.59165	0.111464	0.333617	FALSE	FALSE
13654	ENSG00000067167	TRAM1	8	q13.3	70573442	70608387	-1.59192	0.111404	0.333499	FALSE	FALSE
13655	ENSG00000152795	HNRNPDL	4	q21.22	82422564	82430408	-1.5924	0.111295	0.333329	FALSE	FALSE
13656	ENSG00000138095	LRPPRC	2	p21	43886508	43996005	-1.59303	0.111152	0.333112	FALSE	FALSE
13657	ENSG00000102699	PARP4	13	q12.12	24420926	24512810	-1.59373	0.110997	0.332706	FALSE	FALSE
13658	ENSG00000140950	TLDC1	16	q24.1	84476421	84554033	-1.59382	0.110975	0.332703	FALSE	FALSE
13659	ENSG00000176927	EFCAB5	17	q11.2	29929200	30108452	-1.59479	0.11076	0.332118	FALSE	FALSE
13660	ENSG00000214694	ARHGEF33	2	p22.1	38889841	38975449	-1.59486	0.110743	0.332118	FALSE	FALSE
13661	ENSG00000122068	FYTTD1	3	q29	197737179	197787596	-1.59545	0.110612	0.331918	FALSE	FALSE
13662	ENSG00000078549	ADCYAP1R1	7	p14.3	31052461	31111479	-1.59576	0.110541	0.331825	FALSE	FALSE
13663	ENSG00000114395	CYB561D2	3	p21.31	50350695	50358460	-1.59687	0.110295	0.33127	FALSE	FALSE
13664	ENSG00000182566	CLEC4G	19	p13.2	7728957	7733906	-1.59759	0.110133	0.330965	FALSE	FALSE
13665	ENSG00000151090	THRB	3	p24.2	24117153	24495756	-1.59827	0.109984	0.330576	FALSE	FALSE
13666	ENSG00000205269	TMEM170B	6	p24.2	11538278	11583524	-1.59914	0.109789	0.330173	FALSE	FALSE
13667	ENSG00000257949	TEN1	17	q25.1	75979220	76000586	-1.59922	0.109771	0.330173	FALSE	FALSE
13668	ENSG00000114480	GBE1	3	p12.2	81489699	81762161	-1.59999	0.1096	0.329847	FALSE	FALSE
13669	ENSG00000126106	TMEM53	1	p34.1	44635238	44674555	-1.60002	0.109593	0.329847	FALSE	FALSE
13670	ENSG00000183324	REC114	15	q24.1	73443158	73560014	-1.60011	0.109574	0.329847	FALSE	FALSE
13671	ENSG00000164830	OXR1	8	q23.1	106359476	106752694	-1.60036	0.109519	0.329783	FALSE	FALSE
13672	ENSG00000110713	NUP98	11	p15.4	3671083	3797792	-1.6019	0.109178	0.329061	FALSE	FALSE
13673	ENSG00000155714	PDZD9	16	p12.2	21983865	22001110	-1.60308	0.108916	0.328572	FALSE	FALSE
13674	ENSG00000167553	TUBA1C	12	q13.12	49188736	49274603	-1.6033	0.108868	0.328489	FALSE	FALSE
13675	ENSG00000166136	NDUFB8	10	q24.31	100523740	100530000	-1.60334	0.10886	0.328489	FALSE	FALSE
13676	ENSG00000119185	ITGB1BP1	2	p25.1	9403475	9423547	-1.60337	0.108852	0.328489	FALSE	FALSE
13677	ENSG00000107863	ARHGAP21	10	p12.1	24583609	24723668	-1.60357	0.108808	0.328489	FALSE	FALSE
13678	ENSG00000172482	AGXT	2	q37.3	240868479	240880502	-1.60395	0.108726	0.328489	FALSE	FALSE
13679	ENSG00000172404	DNAJB7	22	q13.2	40859549	40862126	-1.60419	0.108672	0.328439	FALSE	FALSE
13680	ENSG00000144468	RHBDD1	2	q36.3	226835581	226999215	-1.60428	0.108653	0.328439	FALSE	FALSE
13681	ENSG00000175182	FAM131A	3	q27.1	184335926	184348421	-1.60488	0.10852	0.328282	FALSE	FALSE
13682	ENSG00000197959	DNM3	1	q24.3	171841498	172418466	-1.60493	0.108508	0.328282	FALSE	FALSE
13683	ENSG00000101204	CHRNA4	20	q13.33	63343223	63378401	-1.60504	0.108484	0.328282	FALSE	FALSE
13684	ENSG00000069998	HDHD5	22	q11.1	17137511	17165287	-1.60519	0.108453	0.328282	FALSE	FALSE
13685	ENSG00000112782	CLIC5	6	p21.1	45880827	46080348	-1.60524	0.108441	0.328282	FALSE	FALSE
13686	ENSG00000170906	NDUFA3	19	q13.42	54102728	54109257	-1.60544	0.108397	0.328282	FALSE	FALSE
13687	ENSG00000146278	PNRC1	6	q15	89080751	89085160	-1.60546	0.108392	0.328282	FALSE	FALSE
13688	ENSG00000155849	ELMO1	7	p14.1	36854361	37449249	-1.60636	0.108194	0.328024	FALSE	FALSE
13689	ENSG00000151366	NDUFC2	11	q14.1	78068304	78080219	-1.60646	0.108172	0.328018	FALSE	FALSE
13690	ENSG00000116183	PAPPA2	1	q25.2	176463171	176845605	-1.60715	0.108023	0.327686	FALSE	FALSE
13691	ENSG00000197302	ZNF720	16	p11.2	31713229	31794869	-1.6073	0.107988	0.327643	FALSE	FALSE
13692	ENSG00000105254	TBCB	19	q13.12	36114289	36125947	-1.60744	0.107957	0.327609	FALSE	FALSE
13693	ENSG00000143862	ARL8A	1	q32.1	202133404	202144743	-1.60765	0.107913	0.327534	FALSE	FALSE
13694	ENSG00000165898	ISCA2	14	q24.3	74493720	74497106	-1.60792	0.107853	0.327412	FALSE	FALSE
13695	ENSG00000100626	GALNT16	14	q24.1	69259277	69357033	-1.608	0.107835	0.327412	FALSE	FALSE
13696	ENSG00000165997	ARL5B	10	p12.31	18659405	18681639	-1.60806	0.107822	0.327412	FALSE	FALSE
13697	ENSG00000186665	C17orf58	17	q24.2	67991101	67996431	-1.60833	0.107762	0.327319	FALSE	FALSE
13698	ENSG00000145912	NHP2	5	q35.3	178149460	178153967	-1.60867	0.107689	0.327219	FALSE	FALSE
13699	ENSG00000140650	PMM2	16	p13.2	8788823	8849331	-1.6087	0.107683	0.327219	FALSE	FALSE
13700	ENSG00000229183	PGA4	11	q12.2	61222216	61231927	-1.60884	0.107652	0.327219	FALSE	FALSE
13701	ENSG00000005381	MPO	17	q22	58269856	58280935	-1.60988	0.107424	0.326778	FALSE	FALSE
13702	ENSG00000116815	CD58	1	p13.1	116514535	116571039	-1.61021	0.107352	0.326619	FALSE	FALSE
13703	ENSG00000111269	CREBL2	12	p13.1	12611827	12645108	-1.61042	0.107307	0.326543	FALSE	FALSE
13704	ENSG00000163904	SENP2	3	q27.2	185582496	185633551	-1.61048	0.107292	0.326543	FALSE	FALSE
13705	ENSG00000061918	GUCY1B1	4	q32.1	155758992	155807591	-1.61142	0.107088	0.326121	FALSE	FALSE
13706	ENSG00000171202	TMEM126A	11	q14.1	85647967	85656547	-1.61173	0.107021	0.326036	FALSE	FALSE
13707	ENSG00000122958	VPS26A	10	q22.1	69123512	69172861	-1.61204	0.106953	0.325889	FALSE	FALSE
13708	ENSG00000169727	GPS1	17	q25.3	82050691	82057470	-1.6122	0.106919	0.325847	FALSE	FALSE
13709	ENSG00000237440	ZNF737	19	p12	20535825	20565809	-1.61264	0.106823	0.325727	FALSE	FALSE
13710	ENSG00000080822	CLDND1	3	q11.2	98497912	98523066	-1.61306	0.106732	0.325727	FALSE	FALSE
13711	ENSG00000101363	MANBAL	20	q11.23	37289638	37317260	-1.61335	0.106668	0.325625	FALSE	FALSE
13712	ENSG00000170419	VSTM2A	7	p11.2	54542325	54571080	-1.61513	0.106283	0.324752	FALSE	FALSE
13713	ENSG00000105928	GSDME	7	p15.3	24698351	24758113	-1.61563	0.106174	0.324602	FALSE	FALSE
13714	ENSG00000167005	NUDT21	16	q13	56429133	56452199	-1.61657	0.10597	0.324224	FALSE	FALSE
13715	ENSG00000136261	BZW2	7	p21.1	16646131	16706523	-1.61703	0.105872	0.32404	FALSE	FALSE
13716	ENSG00000152213	ARL11	13	q14.2	49628299	49633872	-1.61711	0.105856	0.32404	FALSE	FALSE
13717	ENSG00000216588	IGSF23	19	q13.31	44613630	44636781	-1.61731	0.105812	0.324008	FALSE	FALSE
13718	ENSG00000184307	ZDHHC23	3	q13.31	113947901	113965401	-1.61767	0.105734	0.324008	FALSE	FALSE
13719	ENSG00000160570	DEDD2	19	q13.2	42198598	42220140	-1.61836	0.105585	0.323706	FALSE	FALSE
13720	ENSG00000166448	TMEM130	7	q22.1	98846488	98870771	-1.61881	0.105488	0.323477	FALSE	FALSE
13721	ENSG00000240654	C1QTNF9	13	q12.12	24307166	24322535	-1.61884	0.105481	0.323477	FALSE	FALSE
13722	ENSG00000118369	USP35	11	q14.1	78188812	78214711	-1.62018	0.105194	0.322992	FALSE	FALSE
13723	ENSG00000128965	CHAC1	15	q15.1	40952962	40956519	-1.6204	0.105147	0.322981	FALSE	FALSE
13724	ENSG00000167114	SLC27A4	9	q34.11	128340646	128361470	-1.62153	0.104904	0.322403	FALSE	FALSE
13725	ENSG00000116095	PLEKHA3	2	q31.2	178480468	178516462	-1.62159	0.104892	0.322403	FALSE	FALSE
13726	ENSG00000258466	AL049779.1	14	q24.1	67659820	67690367	-1.62175	0.104857	0.322378	FALSE	FALSE
13727	ENSG00000166091	CMTM5	14	q11.2	23376773	23379772	-1.6218	0.104845	0.322378	FALSE	FALSE
13728	ENSG00000057252	SOAT1	1	q25.2	179293714	179358680	-1.62191	0.104822	0.322378	FALSE	FALSE
13729	ENSG00000154655	L3MBTL4	18	p11.31	5954706	6415237	-1.62218	0.104765	0.322278	FALSE	FALSE
13730	ENSG00000077522	ACTN2	1	q43	236686454	236764631	-1.62258	0.104679	0.322192	FALSE	FALSE
13731	ENSG00000167977	KCTD5	16	p13.3	2682475	2709030	-1.62305	0.104579	0.322066	FALSE	FALSE
13732	ENSG00000136152	COG3	13	q14.13	45464898	45536630	-1.62368	0.104445	0.321715	FALSE	FALSE
13733	ENSG00000154553	PDLIM3	4	q35.1	185500660	185535612	-1.62385	0.104409	0.321688	FALSE	FALSE
13734	ENSG00000184113	CLDN5	22	q11.21	19523024	19527545	-1.62397	0.104382	0.321688	FALSE	FALSE
13735	ENSG00000009335	UBE3C	7	q36.3	157138913	157269372	-1.62402	0.104371	0.321688	FALSE	FALSE
13736	ENSG00000215251	FASTKD5	20	p13	3146519	3159897	-1.62478	0.10421	0.321499	FALSE	FALSE
13737	ENSG00000053900	ANAPC4	4	p15.2	25377213	25418498	-1.62491	0.104183	0.321499	FALSE	FALSE
13738	ENSG00000132763	MMACHC	1	p34.1	45500053	45513382	-1.62537	0.104083	0.321265	FALSE	FALSE
13739	ENSG00000170315	UBB	17	p11.2	16380798	16382745	-1.62687	0.103764	0.3204	FALSE	FALSE
13740	ENSG00000168748	CA7	16	q22.1	66844379	66854153	-1.62711	0.103713	0.320303	FALSE	FALSE
13741	ENSG00000153574	RPIA	2	p11.2	88691644	88750935	-1.62714	0.103708	0.320303	FALSE	FALSE
13742	ENSG00000173077	DEC1	9	q32	114850968	115402644	-1.62737	0.103659	0.320257	FALSE	FALSE
13743	ENSG00000140365	COMMD4	15	q24.2	75335891	75343224	-1.62737	0.103659	0.320257	FALSE	FALSE
13744	ENSG00000091583	APOH	17	q24.2	66212033	66256525	-1.62854	0.103411	0.319672	FALSE	FALSE
13745	ENSG00000169251	NMD3	3	q26.1	161104696	161253532	-1.62862	0.103394	0.319672	FALSE	FALSE
13746	ENSG00000048162	NOP16	5	q35.2	176383938	176388975	-1.62862	0.103393	0.319672	FALSE	FALSE
13747	ENSG00000162641	AKNAD1	1	p13.3	108815898	108858228	-1.62882	0.10335	0.319672	FALSE	FALSE
13748	ENSG00000162517	PEF1	1	p35.2	31629862	31644896	-1.62931	0.103248	0.319529	FALSE	FALSE
13749	ENSG00000187957	DNER	2	q36.3	229357629	229714558	-1.63028	0.103043	0.319075	FALSE	FALSE
13750	ENSG00000076258	FMO4	1	q24.3	171314208	171342084	-1.63137	0.102813	0.318604	FALSE	FALSE
13751	ENSG00000132824	SERINC3	20	q13.12	44496221	44522109	-1.63138	0.10281	0.318604	FALSE	FALSE
13752	ENSG00000173212	MAB21L3	1	p13.1	116111755	116135240	-1.63139	0.102808	0.318604	FALSE	FALSE
13753	ENSG00000142920	AZIN2	1	p35.1	33081104	33120530	-1.63156	0.102771	0.318604	FALSE	FALSE
13754	ENSG00000097021	ACOT7	1	p36.31	6264269	6394391	-1.63341	0.102382	0.317989	FALSE	FALSE
13755	ENSG00000164109	MAD2L1	4	q27	120055608	120067074	-1.63349	0.102365	0.317989	FALSE	FALSE
13756	ENSG00000204361	NXPE2	11	q23.3	114678386	114706933	-1.63483	0.102085	0.317247	FALSE	FALSE
13757	ENSG00000088899	LZTS3	20	p13	3162617	3173592	-1.63515	0.102017	0.317156	FALSE	FALSE
13758	ENSG00000160087	UBE2J2	1	p36.33	1253909	1273885	-1.63575	0.101893	0.31695	FALSE	FALSE
13759	ENSG00000101189	MRGBP	20	q13.33	62796453	62801738	-1.63576	0.10189	0.31695	FALSE	FALSE
13760	ENSG00000105993	DNAJB6	7	q36.3	157335381	157417439	-1.63623	0.101791	0.316753	FALSE	FALSE
13761	ENSG00000187783	TMEM72	10	q11.21	44911200	44937002	-1.6366	0.101715	0.316577	FALSE	FALSE
13762	ENSG00000143353	LYPLAL1	1	q41	219173844	219212865	-1.63706	0.101619	0.316398	FALSE	FALSE
13763	ENSG00000176406	RIMS2	8	q22.3	103500748	104256094	-1.63816	0.101389	0.315742	FALSE	FALSE
13764	ENSG00000180440	SERTM1	13	q13.3	36673912	36697839	-1.63858	0.1013	0.315587	FALSE	FALSE
13765	ENSG00000165914	TTC7B	14	q32.11	90524564	90816479	-1.6386	0.101296	0.315587	FALSE	FALSE
13766	ENSG00000185122	HSF1	8	q24.3	144291591	144314722	-1.63876	0.101264	0.315587	FALSE	FALSE
13767	ENSG00000169021	UQCRFS1	19	q12	29205321	29213541	-1.63892	0.10123	0.315587	FALSE	FALSE
13768	ENSG00000130177	CDC16	13	q34	114234887	114272723	-1.63917	0.101177	0.315587	FALSE	FALSE
13769	ENSG00000118420	UBE3D	6	q14.1	82892398	83065841	-1.63959	0.10109	0.315471	FALSE	FALSE
13770	ENSG00000119138	KLF9	9	q21.12	70384597	70414624	-1.63998	0.101009	0.315279	FALSE	FALSE
13771	ENSG00000167552	TUBA1A	12	q13.12	49184796	49189324	-1.64096	0.100805	0.314881	FALSE	FALSE
13772	ENSG00000106346	USP42	7	p22.1	6104884	6161564	-1.6411	0.100776	0.314872	FALSE	FALSE
13773	ENSG00000117479	SLC19A2	1	q24.2	169463909	169486003	-1.6412	0.100755	0.314872	FALSE	FALSE
13774	ENSG00000112290	WASF1	6	q21	110099819	110180004	-1.64131	0.100733	0.314872	FALSE	FALSE
13775	ENSG00000118160	SLC8A2	19	q13.32	47428017	47472168	-1.64261	0.100464	0.314355	FALSE	FALSE
13776	ENSG00000120254	MTHFD1L	6	q25.1	150865549	151101887	-1.64309	0.100363	0.3141	FALSE	FALSE
13777	ENSG00000114113	RBP2	3	q23	139452884	139480747	-1.6433	0.10032	0.314051	FALSE	FALSE
13778	ENSG00000074935	TUBE1	6	q21	112070777	112087529	-1.64354	0.100272	0.314051	FALSE	FALSE
13779	ENSG00000204022	LIPJ	10	q23.31	88586753	88606976	-1.64365	0.100249	0.314043	FALSE	FALSE
13780	ENSG00000136371	MTHFS	15	q25.1	79833585	79897379	-1.64401	0.100175	0.313989	FALSE	FALSE
13781	ENSG00000144891	AGTR1	3	q24	148697784	148743008	-1.64412	0.100152	0.313979	FALSE	FALSE
13782	ENSG00000182134	TDRKH	1	q21.3	151770107	151791416	-1.64462	0.100049	0.313834	FALSE	FALSE
13783	ENSG00000257017	HP	16	q22.2	72054592	72061055	-1.64486	0.0999986	0.313797	FALSE	FALSE
13784	ENSG00000131473	ACLY	17	q21.2	41866908	41930542	-1.64503	0.0999634	0.313797	FALSE	FALSE
13785	ENSG00000174429	ABRA	8	q23.1	106759483	106770245	-1.64533	0.0999021	0.313795	FALSE	FALSE
13786	ENSG00000034677	RNF19A	8	q22.2	100257060	100336218	-1.64558	0.0998508	0.313754	FALSE	FALSE
13787	ENSG00000213030	CGB8	19	q13.33	49047638	49049106	-1.64561	0.0998448	0.313754	FALSE	FALSE
13788	ENSG00000242802	AP5Z1	7	p22.1	4775615	4794395	-1.64612	0.0997399	0.313646	FALSE	FALSE
13789	ENSG00000179085	DPM3	1	q22	155139891	155140595	-1.64628	0.099706	0.313646	FALSE	FALSE
13790	ENSG00000249751	ECSCR	5	q31.2	139448556	139462743	-1.64629	0.099705	0.313646	FALSE	FALSE
13791	ENSG00000105135	ILVBL	19	p13.12	15114984	15125785	-1.64685	0.0995896	0.313474	FALSE	FALSE
13792	ENSG00000143248	RGS5	1	q23.3	163111121	163321791	-1.64696	0.0995662	0.313461	FALSE	FALSE
13793	ENSG00000258713	C20orf141	20	p13	2814987	2815833	-1.6471	0.0995371	0.313461	FALSE	FALSE
13794	ENSG00000135632	SMYD5	2	p13.2	73214222	73227237	-1.64711	0.099536	0.313461	FALSE	FALSE
13795	ENSG00000108561	C1QBP	17	p13.2	5432777	5448830	-1.64819	0.0993135	0.312905	FALSE	FALSE
13796	ENSG00000179295	PTPN11	12	q24.13	112418351	112509913	-1.64831	0.099289	0.312888	FALSE	FALSE
13797	ENSG00000253626	EIF5AL1	10	q22.3	79512601	79516440	-1.64883	0.0991833	0.312675	FALSE	FALSE
13798	ENSG00000184588	PDE4B	1	p31.3	65792514	66374579	-1.64963	0.0990179	0.312274	FALSE	FALSE
13799	ENSG00000118492	ADGB	6	q24.3	146598965	146815462	-1.65018	0.0989064	0.312102	FALSE	FALSE
13800	ENSG00000186334	SLC36A3	5	q33.1	151276762	151303766	-1.65073	0.0987937	0.311821	FALSE	FALSE
13801	ENSG00000177917	ARL6IP6	2	q23.3	152717893	152761253	-1.65105	0.0987276	0.311821	FALSE	FALSE
13802	ENSG00000165449	SLC16A9	10	q21.2	59650761	59736002	-1.65139	0.0986592	0.311743	FALSE	FALSE
13803	ENSG00000153823	PID1	2	q36.3	228850526	229271285	-1.65148	0.0986399	0.311742	FALSE	FALSE
13804	ENSG00000136997	MYC	8	q24.21	127735434	127741434	-1.65183	0.0985689	0.311697	FALSE	FALSE
13805	ENSG00000093072	ADA2	22	q11.1	17178790	17258235	-1.65302	0.098327	0.311233	FALSE	FALSE
13806	ENSG00000138758	SEPT11	4	q21.1	76949703	77040384	-1.65305	0.0983203	0.311233	FALSE	FALSE
13807	ENSG00000156574	NODAL	10	q22.1	70432315	70447951	-1.65307	0.0983173	0.311233	FALSE	FALSE
13808	ENSG00000151023	ENKUR	10	p12.1	24981979	25062279	-1.6532	0.0982902	0.311233	FALSE	FALSE
13809	ENSG00000197170	PSMD12	17	q24.2	67337916	67366627	-1.65334	0.0982618	0.311233	FALSE	FALSE
13810	ENSG00000114491	UMPS	3	q21.2	124730366	124749273	-1.6542	0.0980875	0.310955	FALSE	FALSE
13811	ENSG00000101076	HNF4A	20	q13.12	44355700	44434596	-1.65465	0.0979962	0.310821	FALSE	FALSE
13812	ENSG00000138030	KHK	2	p23.3	27086747	27100772	-1.65487	0.0979517	0.310821	FALSE	FALSE
13813	ENSG00000102445	RUBCNL	13	q14.13	46342000	46438190	-1.65524	0.0978756	0.310704	FALSE	FALSE
13814	ENSG00000261147	AC091167.2	15	q26.1	90249556	90272208	-1.65579	0.0977652	0.310474	FALSE	FALSE
13815	ENSG00000211452	DIO1	1	p32.3	53891239	53911086	-1.65647	0.0976272	0.310276	FALSE	FALSE
13816	ENSG00000267001	AC006538.2	19	p13.3	2717769	2740048	-1.65685	0.0975506	0.310092	FALSE	FALSE
13817	ENSG00000164211	STARD4	5	q22.1	111496033	111512590	-1.65732	0.0974538	0.309845	FALSE	FALSE
13818	ENSG00000161813	LARP4	12	q13.12	50392383	50480004	-1.65785	0.0973473	0.309626	FALSE	FALSE
13819	ENSG00000267699	AC091551.1	18	q21.2	50968019	51058144	-1.6583	0.0972561	0.309396	FALSE	FALSE
13820	ENSG00000140280	LYSMD2	15	q21.2	51723011	51751585	-1.65833	0.0972502	0.309396	FALSE	FALSE
13821	ENSG00000164209	SLC25A46	5	q22.1	110738136	110765161	-1.65845	0.0972266	0.309396	FALSE	FALSE
13822	ENSG00000183978	COA3	17	q21.2	42795147	42798704	-1.65861	0.0971951	0.309382	FALSE	FALSE
13823	ENSG00000163110	PDLIM5	4	q22.3	94451857	94668227	-1.65862	0.0971922	0.309382	FALSE	FALSE
13824	ENSG00000260272	AC093525.2	16	p13.3	2496032	2520218	-1.65936	0.0970439	0.309194	FALSE	FALSE
13825	ENSG00000185518	SV2B	15	q26.1	91099950	91301309	-1.6603	0.0968544	0.308778	FALSE	FALSE
13826	ENSG00000129518	EAPP	14	q13.1	34515929	34539711	-1.66052	0.0968104	0.308697	FALSE	FALSE
13827	ENSG00000075785	RAB7A	3	q21.3	128726122	128814796	-1.66118	0.0966776	0.308534	FALSE	FALSE
13828	ENSG00000118523	CTGF	6	q23.2	131948176	131951373	-1.66216	0.0964807	0.308065	FALSE	FALSE
13829	ENSG00000167311	ART5	11	p15.4	3638503	3642316	-1.66266	0.0963805	0.307855	FALSE	FALSE
13830	ENSG00000136104	RNASEH2B	13	q14.3	50909678	51024120	-1.66295	0.0963229	0.307742	FALSE	FALSE
13831	ENSG00000235162	C12orf75	12	q23.3	105235290	105396097	-1.66314	0.0962844	0.30773	FALSE	FALSE
13832	ENSG00000077063	CTTNBP2	7	q31.31	117710651	117874139	-1.66348	0.0962173	0.307644	FALSE	FALSE
13833	ENSG00000205060	SLC35B4	7	q33	134289332	134317051	-1.66376	0.096161	0.307584	FALSE	FALSE
13834	ENSG00000134851	TMEM165	4	q12	55395957	55453397	-1.66387	0.096138	0.30757	FALSE	FALSE
13835	ENSG00000169122	FAM110B	8	q12.1	57994509	58204279	-1.66389	0.0961346	0.30757	FALSE	FALSE
13836	ENSG00000135521	LTV1	6	q24.2	143843344	143863812	-1.665	0.0959134	0.307078	FALSE	FALSE
13837	ENSG00000100029	PES1	22	q12.2	30576625	30607083	-1.66505	0.0959035	0.307078	FALSE	FALSE
13838	ENSG00000174032	SLC25A30	13	q14.13	45393316	45418455	-1.66533	0.0958468	0.307058	FALSE	FALSE
13839	ENSG00000100335	MIEF1	22	q13.1	39499432	39518132	-1.66596	0.0957209	0.306715	FALSE	FALSE
13840	ENSG00000137078	SIT1	9	p13.3	35649295	35650950	-1.66614	0.0956849	0.306715	FALSE	FALSE
13841	ENSG00000121335	PRB2	12	p13.2	11391540	11501041	-1.66635	0.095643	0.306705	FALSE	FALSE
13842	ENSG00000163576	EFHB	3	p24.3	19879472	19947025	-1.66641	0.0956308	0.306705	FALSE	FALSE
13843	ENSG00000130312	MRPL34	19	p13.11	17292609	17306843	-1.66669	0.0955755	0.306608	FALSE	FALSE
13844	ENSG00000181924	COA4	11	q13.4	73872667	73876988	-1.6681	0.0952959	0.306131	FALSE	FALSE
13845	ENSG00000134343	ANO3	11	p14.2	26309599	26663288	-1.66833	0.0952506	0.306124	FALSE	FALSE
13846	ENSG00000078328	RBFOX1	16	p13.3	5239802	7713338	-1.66863	0.0951902	0.306031	FALSE	FALSE
13847	ENSG00000254788	CKLF-CMTM1	16	q21	66552587	66579135	-1.66916	0.0950857	0.305935	FALSE	FALSE
13848	ENSG00000196639	HRH1	3	p25.3	11137093	11263557	-1.66936	0.0950468	0.30593	FALSE	FALSE
13849	ENSG00000182183	SHISAL2A	1	p32.3	52633344	52669683	-1.66972	0.0949744	0.305876	FALSE	FALSE
13850	ENSG00000135972	MRPS9	2	q12.1	105037983	105099960	-1.66984	0.0949516	0.305864	FALSE	FALSE
13851	ENSG00000170276	HSPB2	11	q23.1	111912242	111914093	-1.66992	0.0949362	0.305864	FALSE	FALSE
13852	ENSG00000268223	ARL14EPL	5	q23.1	116032324	116060118	-1.67048	0.094824	0.305573	FALSE	FALSE
13853	ENSG00000111305	GSG1	12	p13.1	13083560	13103683	-1.67077	0.0947663	0.305447	FALSE	FALSE
13854	ENSG00000168090	COPS6	7	q22.1	100088954	100092200	-1.6708	0.0947607	0.305447	FALSE	FALSE
13855	ENSG00000114349	GNAT1	3	p21.31	50191612	50196516	-1.67093	0.0947358	0.305447	FALSE	FALSE
13856	ENSG00000132646	PCNA	20	p12.3	5114953	5126626	-1.67101	0.0947205	0.305447	FALSE	FALSE
13857	ENSG00000023041	ZDHHC6	10	q25.2	112424428	112446917	-1.67161	0.0946015	0.305447	FALSE	FALSE
13858	ENSG00000105968	H2AFV	7	p13	44826791	44848083	-1.67171	0.0945824	0.305447	FALSE	FALSE
13859	ENSG00000138100	TRIM54	2	p23.3	27282392	27307439	-1.67276	0.0943744	0.305021	FALSE	FALSE
13860	ENSG00000084733	RAB10	2	p23.3	26034107	26137454	-1.67305	0.0943183	0.304902	FALSE	FALSE
13861	ENSG00000101017	CD40	20	q13.12	46118272	46129863	-1.67325	0.0942773	0.30483	FALSE	FALSE
13862	ENSG00000142959	BEST4	1	p34.1	44783585	44787705	-1.6739	0.0941493	0.304596	FALSE	FALSE
13863	ENSG00000115947	ORC4	2	q23.1	147930397	148021604	-1.67575	0.0937874	0.303878	FALSE	FALSE
13864	ENSG00000128944	KNSTRN	15	q15.1	40382721	40394246	-1.67604	0.0937299	0.303839	FALSE	FALSE
13865	ENSG00000084623	EIF3I	1	p35.2	32221928	32231604	-1.67651	0.0936379	0.303763	FALSE	FALSE
13866	ENSG00000137767	SQOR	15	q21.1	45631148	45691294	-1.67687	0.0935678	0.303674	FALSE	FALSE
13867	ENSG00000001631	KRIT1	7	q21.2	92198969	92246166	-1.677	0.0935433	0.303655	FALSE	FALSE
13868	ENSG00000164309	CMYA5	5	q14.1	79689877	79800240	-1.67762	0.0934219	0.303441	FALSE	FALSE
13869	ENSG00000133119	RFC3	13	q13.2	33818049	33966558	-1.67817	0.0933143	0.303272	FALSE	FALSE
13870	ENSG00000169682	SPNS1	16	p11.2	28974221	28984548	-1.67819	0.0933091	0.303272	FALSE	FALSE
13871	ENSG00000189068	VSTM1	19	q13.42	54040825	54063953	-1.67822	0.093305	0.303272	FALSE	FALSE
13872	ENSG00000086189	DIMT1	5	q12.1	62387254	62403939	-1.67967	0.0930211	0.302618	FALSE	FALSE
13873	ENSG00000269307	AC010463.1	19	p13.11	17267418	17282966	-1.68024	0.0929113	0.302381	FALSE	FALSE
13874	ENSG00000162971	TYW5	2	q33.1	199929975	199955736	-1.68053	0.0928535	0.302313	FALSE	FALSE
13875	ENSG00000196683	TOMM7	7	p15.3	22812628	22822852	-1.68098	0.0927665	0.302134	FALSE	FALSE
13876	ENSG00000155886	SLC24A2	9	p22.1	19507452	19786928	-1.68139	0.0926878	0.302132	FALSE	FALSE
13877	ENSG00000183722	LHFPL6	13	q14.11	39209116	39603528	-1.68189	0.0925901	0.301904	FALSE	FALSE
13878	ENSG00000111667	USP5	12	p13.31	6852128	6866632	-1.68222	0.0925266	0.301788	FALSE	FALSE
13879	ENSG00000171421	MRPL36	5	p15.33	1798386	1801366	-1.68255	0.0924631	0.301679	FALSE	FALSE
13880	ENSG00000103356	EARS2	16	p12.2	23522014	23557731	-1.68315	0.0923457	0.301438	FALSE	FALSE
13881	ENSG00000101460	MAP1LC3A	20	q11.22	34546854	34560345	-1.68431	0.0921216	0.300947	FALSE	FALSE
13882	ENSG00000061656	SPAG4	20	q11.22	35615892	35621049	-1.68437	0.0921095	0.300947	FALSE	FALSE
13883	ENSG00000162391	FAM151A	1	p32.3	54609182	54623556	-1.68448	0.092089	0.300947	FALSE	FALSE
13884	ENSG00000156959	LHFPL4	3	p25.3	9498361	9553802	-1.68616	0.0917647	0.300319	FALSE	FALSE
13885	ENSG00000158816	VWA5B1	1	p36.12	20290919	20354894	-1.68631	0.0917353	0.300283	FALSE	FALSE
13886	ENSG00000175938	ORAI3	16	p11.2	30949066	30956461	-1.6869	0.0916217	0.300091	FALSE	FALSE
13887	ENSG00000072401	UBE2D1	10	q21.1	58334975	58370753	-1.68746	0.0915142	0.299918	FALSE	FALSE
13888	ENSG00000134198	TSPAN2	1	p13.2	115048011	115089500	-1.68842	0.0913311	0.299498	FALSE	FALSE
13889	ENSG00000162407	PLPP3	1	p32.2	56494747	56645301	-1.6893	0.091162	0.299238	FALSE	FALSE
13890	ENSG00000117148	ACTL8	1	p36.13	17755313	17827063	-1.68983	0.0910606	0.29897	FALSE	FALSE
13891	ENSG00000164344	KLKB1	4	q35.2	186208979	186258471	-1.68994	0.0910386	0.298965	FALSE	FALSE
13892	ENSG00000134121	CHL1	3	p26.3	196596	409417	-1.69002	0.0910241	0.298965	FALSE	FALSE
13893	ENSG00000101138	CSTF1	20	q13.2	56392371	56406369	-1.69076	0.090883	0.298686	FALSE	FALSE
13894	ENSG00000036672	USP2	11	q23.3	119355215	119381726	-1.69126	0.0907868	0.298498	FALSE	FALSE
13895	ENSG00000122483	CCDC18	1	p22.1	93179919	93278730	-1.69176	0.0906925	0.298299	FALSE	FALSE
13896	ENSG00000134152	KATNBL1	15	q14	34140674	34210096	-1.69198	0.0906499	0.298282	FALSE	FALSE
13897	ENSG00000105963	ADAP1	7	p22.3	897901	955407	-1.69205	0.0906366	0.298282	FALSE	FALSE
13898	ENSG00000168438	CDC40	6	q21	110180141	110254275	-1.69208	0.0906301	0.298282	FALSE	FALSE
13899	ENSG00000170891	CYTL1	4	p16.2	5014586	5019472	-1.69218	0.090612	0.298282	FALSE	FALSE
13900	ENSG00000106077	ABHD11	7	q11.23	73736094	73738867	-1.69226	0.0905955	0.298282	FALSE	FALSE
13901	ENSG00000249222	ATP5MGL	22	q13.2	42639803	42640601	-1.69248	0.0905543	0.298282	FALSE	FALSE
13902	ENSG00000115295	CLIP4	2	p23.2	29097705	29189643	-1.69355	0.090351	0.297773	FALSE	FALSE
13903	ENSG00000052723	SIKE1	1	p13.2	114769479	114780685	-1.69377	0.0903085	0.297693	FALSE	FALSE
13904	ENSG00000183150	GPR19	12	p13.1	12660891	12696207	-1.69451	0.0901693	0.297348	FALSE	FALSE
13905	ENSG00000158077	NLRP14	11	p15.4	7020446	7071308	-1.69452	0.0901674	0.297348	FALSE	FALSE
13906	ENSG00000005801	ZNF195	11	p15.4	3339261	3379222	-1.69567	0.0899478	0.296802	FALSE	FALSE
13907	ENSG00000179314	WSCD1	17	p13.2	6057807	6124427	-1.69624	0.0898405	0.296628	FALSE	FALSE
13908	ENSG00000117020	AKT3	1	q44	243488233	243851079	-1.69649	0.0897937	0.296592	FALSE	FALSE
13909	ENSG00000196361	ELAVL3	19	p13.2	11451326	11481046	-1.69703	0.0896905	0.296371	FALSE	FALSE
13910	ENSG00000196154	S100A4	1	q21.3	153543613	153550136	-1.69728	0.0896433	0.296275	FALSE	FALSE
13911	ENSG00000106638	TBL2	7	q11.23	73567533	73578791	-1.69744	0.0896132	0.296275	FALSE	FALSE
13912	ENSG00000164604	GPR85	7	q31.1	113078331	113087778	-1.69748	0.0896051	0.296275	FALSE	FALSE
13913	ENSG00000100095	SEZ6L	22	q12.1	26169474	26383597	-1.69889	0.0893397	0.295689	FALSE	FALSE
13914	ENSG00000155090	KLF10	8	q22.3	102648779	102655902	-1.6991	0.0893004	0.295627	FALSE	FALSE
13915	ENSG00000170855	TRIAP1	12	q24.31	120443961	120446412	-1.69941	0.0892413	0.295542	FALSE	FALSE
13916	ENSG00000130311	DDA1	19	p13.11	17309518	17323301	-1.69982	0.089165	0.295468	FALSE	FALSE
13917	ENSG00000273155	AC092587.1	2	q11.2	99154998	99195298	-1.70008	0.0891164	0.295367	FALSE	FALSE
13918	ENSG00000175792	RUVBL1	3	q21.3	128064778	128153914	-1.70016	0.0891007	0.295367	FALSE	FALSE
13919	ENSG00000125843	AP5S1	20	p13	3820524	3828837	-1.7008	0.088981	0.295152	FALSE	FALSE
13920	ENSG00000164983	TMEM65	8	q24.13	124306189	124372692	-1.70151	0.0888476	0.29501	FALSE	FALSE
13921	ENSG00000122585	NPY	7	p15.3	24284163	24291865	-1.70208	0.0887409	0.294838	FALSE	FALSE
13922	ENSG00000023516	AKAP11	13	q14.11	42272153	42323267	-1.7026	0.0886423	0.29457	FALSE	FALSE
13923	ENSG00000184999	SLC22A10	11	q12.3	63137867	63369718	-1.7028	0.0886058	0.294568	FALSE	FALSE
13924	ENSG00000128891	CCDC32	15	q15.1	40528683	40565057	-1.70317	0.0885371	0.294459	FALSE	FALSE
13925	ENSG00000172757	CFL1	11	q13.1	65823022	65862026	-1.70412	0.088359	0.294165	FALSE	FALSE
13926	ENSG00000117758	STX12	1	p35.3	27773183	27824452	-1.70451	0.0882859	0.294039	FALSE	FALSE
13927	ENSG00000007306	CEACAM7	19	q13.2	41673307	41706976	-1.70518	0.0881605	0.293778	FALSE	FALSE
13928	ENSG00000164919	COX6C	8	q22.2	99873200	99894062	-1.70539	0.0881224	0.293778	FALSE	FALSE
13929	ENSG00000104879	CKM	19	q13.32	45306414	45322977	-1.7054	0.0881196	0.293778	FALSE	FALSE
13930	ENSG00000105793	GTPBP10	7	q21.13	90335223	90391455	-1.70596	0.0880159	0.293699	FALSE	FALSE
13931	ENSG00000139116	KIF21A	12	q12	39293228	39443390	-1.70687	0.0878469	0.293354	FALSE	FALSE
13932	ENSG00000151117	TMEM86A	11	p15.1	18693122	18704785	-1.70701	0.0878208	0.293326	FALSE	FALSE
13933	ENSG00000121207	LRAT	4	q32.1	154626945	154753118	-1.70712	0.0878004	0.293326	FALSE	FALSE
13934	ENSG00000088356	PDRG1	20	q11.21	31944342	31952092	-1.70814	0.0876096	0.2928	FALSE	FALSE
13935	ENSG00000187522	HSPA14	10	p13	14838164	14871741	-1.70876	0.0874962	0.2926	FALSE	FALSE
13936	ENSG00000154153	RETREG1	5	p15.1	16473038	16617058	-1.70938	0.0873814	0.292455	FALSE	FALSE
13937	ENSG00000180398	MCFD2	2	p21	46901870	46941855	-1.70962	0.0873357	0.292362	FALSE	FALSE
13938	ENSG00000078018	MAP2	2	q34	209424058	209734118	-1.71037	0.0871979	0.29196	FALSE	FALSE
13939	ENSG00000169862	CTNND2	5	p15.2	10971840	11904043	-1.71043	0.0871866	0.29196	FALSE	FALSE
13940	ENSG00000205669	ACOT6	14	q24.3	73610945	73619888	-1.7107	0.0871366	0.291901	FALSE	FALSE
13941	ENSG00000228075	BOD1L2	18	q21.31	57147062	57150300	-1.71087	0.0871049	0.291901	FALSE	FALSE
13942	ENSG00000137960	GIPC2	1	p31.1	77979542	78138449	-1.7115	0.0869884	0.291784	FALSE	FALSE
13943	ENSG00000197872	FAM49A	2	p24.2	16549459	16666331	-1.71235	0.0868329	0.291452	FALSE	FALSE
13944	ENSG00000197106	SLC6A17	1	p13.3	110150486	110202202	-1.71282	0.0867451	0.291217	FALSE	FALSE
13945	ENSG00000144644	GADL1	3	p23	30726200	30894765	-1.71301	0.0867101	0.291169	FALSE	FALSE
13946	ENSG00000120251	GRIA2	4	q32.1	157204182	157366075	-1.71312	0.0866914	0.291169	FALSE	FALSE
13947	ENSG00000125970	RALY	20	q11.22	33993646	34108308	-1.71376	0.0865724	0.290937	FALSE	FALSE
13948	ENSG00000120963	ZNF706	8	q22.3	101177878	101206193	-1.7153	0.0862906	0.290345	FALSE	FALSE
13949	ENSG00000271810	AL603832.3	1	p13.2	112702614	112711433	-1.71575	0.0862086	0.290139	FALSE	FALSE
13950	ENSG00000154783	FGD5	3	p25.1	14810853	14934565	-1.71588	0.0861839	0.290139	FALSE	FALSE
13951	ENSG00000196345	ZKSCAN7	3	p21.31	44555193	44594173	-1.71589	0.0861825	0.290139	FALSE	FALSE
13952	ENSG00000008294	SPAG9	17	q21.33	50962174	51120865	-1.71649	0.0860728	0.28991	FALSE	FALSE
13953	ENSG00000177108	ZDHHC22	14	q24.3	77131270	77142734	-1.71715	0.0859518	0.289621	FALSE	FALSE
13954	ENSG00000166816	LDHD	16	q23.1	75111860	75116771	-1.71862	0.0856833	0.289014	FALSE	FALSE
13955	ENSG00000120662	MTRF1	13	q14.11	41216369	41263577	-1.71875	0.0856607	0.288997	FALSE	FALSE
13956	ENSG00000148482	SLC39A12	10	p12.33	17951839	18043292	-1.71886	0.0856407	0.288989	FALSE	FALSE
13957	ENSG00000163749	CCDC158	4	q21.1	76312997	76421868	-1.71913	0.0855906	0.288879	FALSE	FALSE
13958	ENSG00000165983	PTER	10	p13	16436943	16513745	-1.71919	0.0855803	0.288879	FALSE	FALSE
13959	ENSG00000136280	CCM2	7	p13	44999475	45076469	-1.7204	0.0853606	0.288519	FALSE	FALSE
13960	ENSG00000109339	MAPK10	4	q21.3	85990007	86594625	-1.7219	0.0850878	0.287775	FALSE	FALSE
13961	ENSG00000179041	RRS1	8	q13.1	66429028	66430733	-1.72211	0.0850497	0.287765	FALSE	FALSE
13962	ENSG00000074071	MRPS34	16	p13.3	1771890	1773155	-1.72225	0.0850245	0.287765	FALSE	FALSE
13963	ENSG00000272822	AC073610.3	12	q13.12	48903503	48957365	-1.72231	0.0850128	0.287765	FALSE	FALSE
13964	ENSG00000122679	RAMP3	7	p13	45157791	45186302	-1.72276	0.0849311	0.287765	FALSE	FALSE
13965	ENSG00000204070	SYS1	20	q13.12	45361937	45376798	-1.72289	0.0849088	0.287765	FALSE	FALSE
13966	ENSG00000123395	ATG101	12	q13.13	52069246	52077494	-1.72348	0.0848016	0.287532	FALSE	FALSE
13967	ENSG00000115091	ACTR3	2	q14.1	113889960	113962596	-1.72383	0.0847383	0.287526	FALSE	FALSE
13968	ENSG00000106415	GLCCI1	7	p21.3	7968794	8094272	-1.72431	0.0846522	0.287309	FALSE	FALSE
13969	ENSG00000174106	LEMD3	12	q14.3	65169571	65248327	-1.72503	0.0845223	0.286987	FALSE	FALSE
13970	ENSG00000262664	OVCA2	17	p13.3	2041936	2043430	-1.72552	0.0844345	0.286832	FALSE	FALSE
13971	ENSG00000085721	RRN3	16	p13.11	15060022	15094317	-1.72659	0.0842419	0.286451	FALSE	FALSE
13972	ENSG00000125257	ABCC4	13	q32.1	95019829	95301475	-1.72726	0.0841211	0.286158	FALSE	FALSE
13973	ENSG00000105971	CAV2	7	q31.2	116287380	116508541	-1.72731	0.0841112	0.286158	FALSE	FALSE
13974	ENSG00000169877	AHSP	16	p11.2	31527864	31528803	-1.72759	0.0840617	0.286134	FALSE	FALSE
13975	ENSG00000164172	MOCS2	5	q11.2	53095679	53110063	-1.72772	0.0840382	0.286114	FALSE	FALSE
13976	ENSG00000156471	PTDSS1	8	q22.1	96261715	96336995	-1.72821	0.0839501	0.285895	FALSE	FALSE
13977	ENSG00000091140	DLD	7	q31.1	107890970	107931730	-1.72839	0.0839179	0.285895	FALSE	FALSE
13978	ENSG00000103671	TRIP4	15	q22.31	64387748	64455303	-1.72846	0.0839063	0.285895	FALSE	FALSE
13979	ENSG00000091513	TF	3	q22.1	133745956	133796640	-1.72863	0.0838751	0.285895	FALSE	FALSE
13980	ENSG00000166920	C15orf48	15	q21.1	45430529	45448761	-1.72914	0.0837849	0.285845	FALSE	FALSE
13981	ENSG00000138434	ITPRID2	2	q31.3	181891833	181930738	-1.72974	0.0836769	0.285536	FALSE	FALSE
13982	ENSG00000169744	LDB2	4	p15.32	16501541	16898809	-1.73067	0.0835108	0.285045	FALSE	FALSE
13983	ENSG00000101445	PPP1R16B	20	q11.23	38805705	38923024	-1.73112	0.0834302	0.284872	FALSE	FALSE
13984	ENSG00000174080	CTSF	11	q13.2	66563463	66568841	-1.73129	0.0833999	0.284872	FALSE	FALSE
13985	ENSG00000137941	TTLL7	1	p31.1	83865028	83999150	-1.7317	0.0833265	0.284696	FALSE	FALSE
13986	ENSG00000106263	EIF3B	7	p22.3	2354086	2380745	-1.7329	0.0831133	0.284078	FALSE	FALSE
13987	ENSG00000143575	HAX1	1	q21.3	154272511	154275875	-1.73341	0.0830221	0.283834	FALSE	FALSE
13988	ENSG00000162604	TM2D1	1	p31.3	61681046	61725423	-1.7338	0.0829538	0.283718	FALSE	FALSE
13989	ENSG00000123689	G0S2	1	q32.2	209675420	209676388	-1.73531	0.0826861	0.283216	FALSE	FALSE
13990	ENSG00000104231	ZFAND1	8	q21.13	81701334	81732903	-1.73581	0.0825968	0.28297	FALSE	FALSE
13991	ENSG00000198892	SHISA4	1	q32.1	201888680	201892306	-1.73627	0.0825157	0.28281	FALSE	FALSE
13992	ENSG00000185104	FAF1	1	p32.3	50437028	50960263	-1.7365	0.0824747	0.282733	FALSE	FALSE
13993	ENSG00000100284	TOM1	22	q12.3	35299275	35347994	-1.73654	0.0824687	0.282733	FALSE	FALSE
13994	ENSG00000170231	FABP6	5	q33.3	160187367	160238735	-1.73712	0.0823651	0.282708	FALSE	FALSE
13995	ENSG00000171867	PRNP	20	p13	4686236	4701590	-1.73791	0.0822262	0.282349	FALSE	FALSE
13996	ENSG00000124225	PMEPA1	20	q13.31	57648392	57711536	-1.73859	0.0821067	0.282234	FALSE	FALSE
13997	ENSG00000240747	KRBOX1	3	p22.1	42809483	42942792	-1.73911	0.0820157	0.28204	FALSE	FALSE
13998	ENSG00000151320	AKAP6	14	q12	32329273	32837681	-1.73927	0.0819874	0.282002	FALSE	FALSE
13999	ENSG00000120699	EXOSC8	13	q13.3	36998816	37009613	-1.73941	0.0819623	0.281975	FALSE	FALSE
14000	ENSG00000066855	MTFR1	8	q13.1	65644734	65771261	-1.73955	0.0819389	0.281953	FALSE	FALSE
14001	ENSG00000102910	LONP2	16	q12.1	48244296	48363122	-1.74019	0.0818254	0.281681	FALSE	FALSE
14002	ENSG00000101421	CHMP4B	20	q11.22	33811304	33854366	-1.74038	0.0817919	0.281633	FALSE	FALSE
14003	ENSG00000109743	BST1	4	p15.32	15702950	15738313	-1.74043	0.081784	0.281633	FALSE	FALSE
14004	ENSG00000131941	RHPN2	19	q13.11	32978593	33064888	-1.74043	0.0817836	0.281633	FALSE	FALSE
14005	ENSG00000113838	TBCCD1	3	q27.3	186546073	186570543	-1.74044	0.0817811	0.281633	FALSE	FALSE
14006	ENSG00000120800	UTP20	12	q23.2	101280109	101386616	-1.74052	0.0817674	0.281633	FALSE	FALSE
14007	ENSG00000107371	EXOSC3	9	p13.2	37766978	37801437	-1.74082	0.0817153	0.281633	FALSE	FALSE
14008	ENSG00000129187	DCTD	4	q35.1	182890060	182917936	-1.74112	0.0816633	0.281633	FALSE	FALSE
14009	ENSG00000162951	LRRTM1	2	p12	80288351	80304749	-1.7414	0.0816127	0.281633	FALSE	FALSE
14010	ENSG00000166908	PIP4K2C	12	q13.3	57591174	57603418	-1.74151	0.0815948	0.281633	FALSE	FALSE
14011	ENSG00000116473	RAP1A	1	p13.2	111542218	111716691	-1.7416	0.0815784	0.281633	FALSE	FALSE
14012	ENSG00000105143	SLC1A6	19	p13.12	14950034	15022990	-1.74181	0.081541	0.281633	FALSE	FALSE
14013	ENSG00000101311	FERMT1	20	p12.3	6074845	6123544	-1.74241	0.0814367	0.281406	FALSE	FALSE
14014	ENSG00000196109	ZNF676	19	p12	22179091	22215775	-1.74259	0.0814056	0.281358	FALSE	FALSE
14015	ENSG00000132581	SDF2	17	q11.2	28648356	28662189	-1.74259	0.0814052	0.281358	FALSE	FALSE
14016	ENSG00000136999	NOV	8	q24.12	119416306	119424353	-1.743	0.0813344	0.28129	FALSE	FALSE
14017	ENSG00000108826	MRPL27	17	q21.33	50367857	50373214	-1.74314	0.0813099	0.281265	FALSE	FALSE
14018	ENSG00000169908	TM4SF1	3	q25.1	149369022	149377865	-1.74407	0.0811469	0.28098	FALSE	FALSE
14019	ENSG00000159409	CELF3	1	q21.3	151702404	151716814	-1.74413	0.0811371	0.28098	FALSE	FALSE
14020	ENSG00000168538	TRAPPC11	4	q35.1	183659267	183713594	-1.74416	0.0811314	0.28098	FALSE	FALSE
14021	ENSG00000163104	SMARCAD1	4	q22.3	94207611	94291292	-1.7444	0.0810897	0.28098	FALSE	FALSE
14022	ENSG00000125445	MRPS7	17	q25.1	75261674	75266373	-1.74455	0.0810626	0.28098	FALSE	FALSE
14023	ENSG00000176102	CSTF3	11	p13	33077188	33162371	-1.74482	0.081016	0.2809	FALSE	FALSE
14024	ENSG00000101040	ZMYND8	20	q13.12	47209214	47356889	-1.74635	0.0807503	0.280275	FALSE	FALSE
14025	ENSG00000240344	PPIL3	2	q33.1	200870907	200889303	-1.7469	0.0806549	0.280003	FALSE	FALSE
14026	ENSG00000108559	NUP88	17	p13.2	5360963	5420160	-1.74831	0.0804096	0.279398	FALSE	FALSE
14027	ENSG00000135312	HTR1B	6	q14.1	77461753	77463773	-1.74908	0.0802771	0.279224	FALSE	FALSE
14028	ENSG00000171222	SCAND1	20	q11.23	35953617	35959472	-1.7491	0.0802745	0.279224	FALSE	FALSE
14029	ENSG00000174015	SPERT	13	q14.13	45702311	45714559	-1.74937	0.0802266	0.279224	FALSE	FALSE
14030	ENSG00000118156	ZNF541	19	q13.33	47520685	47555856	-1.74961	0.0801853	0.279163	FALSE	FALSE
14031	ENSG00000168591	TMUB2	17	q21.31	44186970	44191731	-1.75002	0.0801144	0.279073	FALSE	FALSE
14032	ENSG00000079335	CDC14A	1	p21.2	100345001	100520278	-1.75007	0.0801062	0.279073	FALSE	FALSE
14033	ENSG00000147573	TRIM55	8	q13.1	66126896	66175487	-1.75011	0.0800986	0.279073	FALSE	FALSE
14034	ENSG00000234906	APOC2	19	q13.32	44945982	44949565	-1.7505	0.080032	0.279042	FALSE	FALSE
14035	ENSG00000105197	TIMM50	19	q13.2	39480412	39493785	-1.75101	0.0799436	0.278892	FALSE	FALSE
14036	ENSG00000176410	DNAJC30	7	q11.23	73680969	73683453	-1.75105	0.0799379	0.278892	FALSE	FALSE
14037	ENSG00000172775	FAM192A	16	q13	57152466	57186116	-1.75171	0.0798242	0.278713	FALSE	FALSE
14038	ENSG00000186326	RGS9BP	19	q13.11	32675407	32678300	-1.75255	0.0796784	0.278328	FALSE	FALSE
14039	ENSG00000167711	SERPINF2	17	p13.3	1742836	1755268	-1.75271	0.0796523	0.278328	FALSE	FALSE
14040	ENSG00000170946	DNAJC24	11	p13	31369840	31431849	-1.75312	0.0795808	0.278328	FALSE	FALSE
14041	ENSG00000197208	SLC22A4	5	q31.1	132294443	132344206	-1.75326	0.0795568	0.278313	FALSE	FALSE
14042	ENSG00000178015	GPR150	5	q15	95620078	95622142	-1.75329	0.0795518	0.278313	FALSE	FALSE
14043	ENSG00000185760	KCNQ5	6	q13	72621792	73198851	-1.75336	0.0795398	0.278313	FALSE	FALSE
14044	ENSG00000176018	LYSMD3	5	q14.3	90515611	90529584	-1.7534	0.0795335	0.278313	FALSE	FALSE
14045	ENSG00000136051	WASHC4	12	q23.3	105107324	105169134	-1.75344	0.079526	0.278313	FALSE	FALSE
14046	ENSG00000133657	ATP13A3	3	q29	194402672	194498364	-1.75368	0.0794847	0.278313	FALSE	FALSE
14047	ENSG00000102595	UGGT2	13	q32.1	95801580	96053482	-1.75375	0.0794732	0.278313	FALSE	FALSE
14048	ENSG00000165644	COMTD1	10	q22.2	75233969	75236030	-1.7539	0.0794481	0.278313	FALSE	FALSE
14049	ENSG00000125872	LRRN4	20	p12.3	6040778	6054049	-1.7545	0.0793442	0.278103	FALSE	FALSE
14050	ENSG00000183172	SMDT1	22	q13.2	42079691	42084284	-1.75539	0.0791923	0.27769	FALSE	FALSE
14051	ENSG00000112214	FHL5	6	q16.1	96562548	96616636	-1.75574	0.0791324	0.277539	FALSE	FALSE
14052	ENSG00000041357	PSMA4	15	q25.1	78540405	78552419	-1.75609	0.0790724	0.27741	FALSE	FALSE
14053	ENSG00000134365	CFHR4	1	q31.3	196888014	196918713	-1.7565	0.0790031	0.277263	FALSE	FALSE
14054	ENSG00000180432	CYP8B1	3	p22.1	42856005	42876165	-1.75678	0.0789558	0.277157	FALSE	FALSE
14055	ENSG00000130561	SAG	2	q37.1	233307816	233347055	-1.75701	0.0789157	0.277076	FALSE	FALSE
14056	ENSG00000164935	DCSTAMP	8	q22.3	104339087	104356689	-1.75738	0.0788525	0.276913	FALSE	FALSE
14057	ENSG00000241186	TDGF1	3	p21.31	46574534	46582463	-1.75787	0.0787693	0.276739	FALSE	FALSE
14058	ENSG00000088826	SMOX	20	p13	4120980	4187747	-1.75812	0.0787276	0.276652	FALSE	FALSE
14059	ENSG00000088727	KIF9	3	p21.31	47228026	47283451	-1.75833	0.0786908	0.276641	FALSE	FALSE
14060	ENSG00000132664	POLR3F	20	p11.23	18467127	18484643	-1.75836	0.0786859	0.276641	FALSE	FALSE
14061	ENSG00000108094	CUL2	10	p11.21	35008551	35090642	-1.75873	0.0786228	0.276521	FALSE	FALSE
14062	ENSG00000132300	PTCD3	2	p11.2	86106182	86142157	-1.7599	0.0784255	0.276002	FALSE	FALSE
14063	ENSG00000160207	HSF2BP	21	q22.3	43529192	43659493	-1.76001	0.0784059	0.276002	FALSE	FALSE
14064	ENSG00000110422	HIPK3	11	p13	33256672	33357023	-1.76007	0.0783957	0.276002	FALSE	FALSE
14065	ENSG00000184811	TRARG1	17	p13.3	1279663	1300987	-1.76079	0.0782734	0.275977	FALSE	FALSE
14066	ENSG00000153902	LGI4	19	q13.12	35124513	35142451	-1.7611	0.0782217	0.275939	FALSE	FALSE
14067	ENSG00000176407	KCMF1	2	p11.2	84971093	85059472	-1.76125	0.0781965	0.275939	FALSE	FALSE
14068	ENSG00000259164	AC007375.1	14	q24.3	77098311	77225462	-1.76126	0.078195	0.275939	FALSE	FALSE
14069	ENSG00000018510	AGPS	2	q31.2	177392644	177559299	-1.76148	0.0781575	0.275939	FALSE	FALSE
14070	ENSG00000100565	LRRC74A	14	q24.3	76826372	76870302	-1.76222	0.0780329	0.275688	FALSE	FALSE
14071	ENSG00000160307	S100B	21	q22.3	46598962	46605208	-1.76274	0.0779448	0.275496	FALSE	FALSE
14072	ENSG00000128250	RFPL1	22	q12.2	29438583	29442455	-1.76291	0.0779155	0.275483	FALSE	FALSE
14073	ENSG00000143028	SYPL2	1	p13.3	109466628	109482137	-1.76319	0.0778682	0.275463	FALSE	FALSE
14074	ENSG00000161956	SENP3	17	p13.1	7561875	7571969	-1.76334	0.0778425	0.275452	FALSE	FALSE
14075	ENSG00000166947	EPB42	15	q15.2	43197227	43221125	-1.76337	0.077838	0.275452	FALSE	FALSE
14076	ENSG00000117533	VAMP4	1	q24.3	171700160	171742247	-1.76338	0.0778362	0.275452	FALSE	FALSE
14077	ENSG00000132801	ZSWIM3	20	q13.12	45857617	45879122	-1.76435	0.0776732	0.275129	FALSE	FALSE
14078	ENSG00000175073	VCPIP1	8	q13.1	66628487	66667217	-1.7644	0.0776646	0.275129	FALSE	FALSE
14079	ENSG00000267335	AC008687.1	19	q13.33	49022953	49036895	-1.76474	0.077607	0.275071	FALSE	FALSE
14080	ENSG00000162433	AK4	1	p31.3	65147549	65232145	-1.76477	0.0776018	0.275071	FALSE	FALSE
14081	ENSG00000224916	APOC4-APOC2	19	q13.32	44942238	44949565	-1.76494	0.0775739	0.275071	FALSE	FALSE
14082	ENSG00000120333	MRPS14	1	q25.1	175010789	175023425	-1.76503	0.0775591	0.275071	FALSE	FALSE
14083	ENSG00000135951	TSGA10	2	q11.2	98997261	99154964	-1.76518	0.0775342	0.27506	FALSE	FALSE
14084	ENSG00000187513	GJA4	1	p34.3	34792998	34795747	-1.76527	0.0775179	0.27506	FALSE	FALSE
14085	ENSG00000169169	CPT1C	19	q13.33	49690898	49713731	-1.76536	0.0775039	0.27506	FALSE	FALSE
14086	ENSG00000118680	MYL12B	18	p11.31	3261479	3278431	-1.7656	0.0774633	0.27506	FALSE	FALSE
14087	ENSG00000203943	SAMD13	1	p31.1	84298366	84389957	-1.76595	0.0774038	0.27506	FALSE	FALSE
14088	ENSG00000170545	SMAGP	12	q13.13	51244558	51270890	-1.76703	0.0772233	0.274598	FALSE	FALSE
14089	ENSG00000127824	TUBA4A	2	q35	219249711	219278170	-1.76707	0.0772158	0.274598	FALSE	FALSE
14090	ENSG00000173915	ATP5MD	10	q24.33	103389041	103396492	-1.76811	0.0770423	0.274292	FALSE	FALSE
14091	ENSG00000169252	ADRB2	5	q32	148825245	148828687	-1.76874	0.0769369	0.274061	FALSE	FALSE
14092	ENSG00000164610	RP9	7	p14.3	33094797	33109401	-1.76929	0.0768461	0.273856	FALSE	FALSE
14093	ENSG00000108932	SLC16A6	17	q24.2	68267026	68291267	-1.76978	0.0767631	0.273678	FALSE	FALSE
14094	ENSG00000234409	CCDC188	22	q11.21	20148427	20151065	-1.77029	0.0766788	0.273543	FALSE	FALSE
14095	ENSG00000103546	SLC6A2	16	q12.2	55655604	55706192	-1.77066	0.076617	0.273515	FALSE	FALSE
14096	ENSG00000130956	HABP4	9	q22.32	96450201	96491336	-1.77111	0.0765417	0.273366	FALSE	FALSE
14097	ENSG00000121691	CAT	11	p13	34438925	34472062	-1.77113	0.0765393	0.273366	FALSE	FALSE
14098	ENSG00000156671	SAMD8	10	q22.2	75099586	75182123	-1.77113	0.0765391	0.273366	FALSE	FALSE
14099	ENSG00000158887	MPZ	1	q23.3	161304735	161309972	-1.77132	0.0765078	0.273366	FALSE	FALSE
14100	ENSG00000198797	BRINP2	1	q25.2	177171497	177282422	-1.77186	0.076418	0.273281	FALSE	FALSE
14101	ENSG00000188219	POTEE	2	q21.1	131218067	131265278	-1.77207	0.0763834	0.273277	FALSE	FALSE
14102	ENSG00000042753	AP2S1	19	q13.32	46838136	46850992	-1.77293	0.0762395	0.273039	FALSE	FALSE
14103	ENSG00000136738	STAM	10	p12.33	17644125	17715914	-1.77344	0.076155	0.272936	FALSE	FALSE
14104	ENSG00000174720	LARP7	4	q25	112636964	112657592	-1.77403	0.0760587	0.27283	FALSE	FALSE
14105	ENSG00000134532	SOX5	12	p12.1	23529500	24562544	-1.77483	0.0759259	0.272591	FALSE	FALSE
14106	ENSG00000109182	CWH43	4	p11	48986247	49062081	-1.77499	0.075899	0.272555	FALSE	FALSE
14107	ENSG00000156110	ADK	10	q22.2	74151185	74709303	-1.77563	0.0757935	0.272238	FALSE	FALSE
14108	ENSG00000140093	SERPINA10	14	q32.13	94280455	94293271	-1.77572	0.0757797	0.272238	FALSE	FALSE
14109	ENSG00000198805	PNP	14	q11.2	20468954	20477094	-1.77578	0.0757696	0.272238	FALSE	FALSE
14110	ENSG00000177483	RBM44	2	q37.3	237798389	237842808	-1.77595	0.0757406	0.272238	FALSE	FALSE
14111	ENSG00000108439	PNPO	17	q21.32	47941506	47949308	-1.77716	0.0755421	0.271868	FALSE	FALSE
14112	ENSG00000100991	TRPC4AP	20	q11.22	35002404	35092871	-1.7772	0.0755361	0.271868	FALSE	FALSE
14113	ENSG00000214046	SMIM7	19	p13.11	16630751	16660442	-1.77798	0.0754073	0.271562	FALSE	FALSE
14114	ENSG00000179010	MRFAP1	4	p16.1	6640091	6642745	-1.7783	0.0753552	0.271434	FALSE	FALSE
14115	ENSG00000165478	HEPACAM	11	q24.2	124919193	124936412	-1.77835	0.075347	0.271434	FALSE	FALSE
14116	ENSG00000155052	CNTNAP5	2	q14.3	124025287	124915287	-1.77835	0.0753469	0.271434	FALSE	FALSE
14117	ENSG00000185467	KPNA7	7	q22.1	99173574	99207506	-1.77838	0.0753411	0.271434	FALSE	FALSE
14118	ENSG00000170584	NUDCD2	5	q34	163446526	163460140	-1.77922	0.0752041	0.271414	FALSE	FALSE
14119	ENSG00000169508	GPR183	13	q32.3	99294530	99307405	-1.7794	0.0751737	0.271409	FALSE	FALSE
14120	ENSG00000131127	ZNF141	4	p16.3	337814	384864	-1.77955	0.07515	0.271409	FALSE	FALSE
14121	ENSG00000110852	CLEC2B	12	p13.31	9852984	9870136	-1.77968	0.0751277	0.271409	FALSE	FALSE
14122	ENSG00000145390	USP53	4	q26	119212587	119295517	-1.77986	0.0750984	0.271404	FALSE	FALSE
14123	ENSG00000255275	AL080251.1	1	p36.13	18849273	18921121	-1.77997	0.0750803	0.271398	FALSE	FALSE
14124	ENSG00000095637	SORBS1	10	q24.1	95311771	95561414	-1.78004	0.075069	0.271398	FALSE	FALSE
14125	ENSG00000178796	RIIAD1	1	q21.3	151710433	151729805	-1.78054	0.0749871	0.271181	FALSE	FALSE
14126	ENSG00000176055	MBLAC2	5	q14.3	90458203	90474768	-1.78128	0.0748667	0.270865	FALSE	FALSE
14127	ENSG00000164270	HTR4	5	q32	148451032	148677235	-1.78211	0.0747317	0.270556	FALSE	FALSE
14128	ENSG00000139974	SLC38A6	14	q23.1	60981114	61083733	-1.78251	0.0746661	0.270438	FALSE	FALSE
14129	ENSG00000132953	XPO4	13	q12.11	20777329	20903048	-1.78359	0.0744906	0.270101	FALSE	FALSE
14130	ENSG00000169398	PTK2	8	q24.3	140657900	141002216	-1.78438	0.0743613	0.26987	FALSE	FALSE
14131	ENSG00000139496	NUP58	13	q12.13	25301524	25349800	-1.78488	0.07428	0.269655	FALSE	FALSE
14132	ENSG00000151778	SERP2	13	q14.11	44373665	44397714	-1.78513	0.0742404	0.269611	FALSE	FALSE
14133	ENSG00000142627	EPHA2	1	p36.13	16124337	16156087	-1.78557	0.0741685	0.269539	FALSE	FALSE
14134	ENSG00000128513	POT1	7	q31.33	124822386	124929983	-1.78618	0.0740707	0.269352	FALSE	FALSE
14135	ENSG00000163875	MEAF6	1	p34.3	37492575	37514774	-1.78622	0.0740634	0.269352	FALSE	FALSE
14136	ENSG00000075914	EXOSC7	3	p21.31	44975241	45036066	-1.78641	0.0740325	0.269333	FALSE	FALSE
14137	ENSG00000116745	RPE65	1	p31.3	68428822	68449959	-1.78676	0.0739767	0.26925	FALSE	FALSE
14138	ENSG00000105983	LMBR1	7	q36.3	156668946	156893230	-1.78744	0.0738667	0.268937	FALSE	FALSE
14139	ENSG00000250644	AC068580.4	11	p15.5	1734821	1763954	-1.78794	0.0737858	0.268853	FALSE	FALSE
14140	ENSG00000130711	PRDM12	9	q34.12	130664594	130682981	-1.78818	0.0737476	0.268774	FALSE	FALSE
14141	ENSG00000010438	PRSS3	9	p13.3	33750466	33799231	-1.7893	0.0735667	0.268174	FALSE	FALSE
14142	ENSG00000187672	ERC2	3	p14.3	55508308	56468363	-1.78972	0.0734986	0.268063	FALSE	FALSE
14143	ENSG00000115758	ODC1	2	p25.1	10439968	10448504	-1.79023	0.0734173	0.267868	FALSE	FALSE
14144	ENSG00000099800	TIMM13	19	p13.3	2425624	2427894	-1.79135	0.0732375	0.26745	FALSE	FALSE
14145	ENSG00000115661	STK16	2	q35	219245455	219250337	-1.79189	0.0731506	0.267311	FALSE	FALSE
14146	ENSG00000125170	DOK4	16	q21	57471922	57487327	-1.79291	0.0729875	0.267192	FALSE	FALSE
14147	ENSG00000185842	DNAH14	1	q42.12	224896262	225399292	-1.79338	0.0729129	0.267045	FALSE	FALSE
14148	ENSG00000102710	SUPT20H	13	q13.3	37009312	37059713	-1.7946	0.0727175	0.266501	FALSE	FALSE
14149	ENSG00000105605	CACNG7	19	q13.42	53909335	53943941	-1.79499	0.0726555	0.266333	FALSE	FALSE
14150	ENSG00000168393	DTYMK	2	q37.3	241675742	241686991	-1.79548	0.0725778	0.26614	FALSE	FALSE
14151	ENSG00000197584	KCNMB2	3	q26.32	178272932	178844429	-1.79563	0.0725528	0.26614	FALSE	FALSE
14152	ENSG00000155393	HEATR3	16	q12.1	50065941	50106387	-1.79592	0.0725075	0.26614	FALSE	FALSE
14153	ENSG00000169439	SDC2	8	q22.1	96493351	96611780	-1.79613	0.0724734	0.266082	FALSE	FALSE
14154	ENSG00000110921	MVK	12	q24.11	109573255	109598117	-1.79691	0.0723492	0.265805	FALSE	FALSE
14155	ENSG00000167196	FBXO22	15	q24.2	75903859	75942510	-1.79775	0.0722166	0.265437	FALSE	FALSE
14156	ENSG00000069667	RORA	15	q22.2	60488284	61229319	-1.79785	0.072201	0.265437	FALSE	FALSE
14157	ENSG00000144867	SRPRB	3	q22.1	133784033	133825772	-1.79799	0.0721782	0.265414	FALSE	FALSE
14158	ENSG00000103707	MTFMT	15	q22.31	65001512	65029639	-1.79894	0.0720282	0.264922	FALSE	FALSE
14159	ENSG00000269955	C7orf55-LUC7L2	7	q34	139341360	139422599	-1.79938	0.0719593	0.264847	FALSE	FALSE
14160	ENSG00000149313	AASDHPPT	11	q22.3	106075501	106098710	-1.79946	0.0719453	0.264847	FALSE	FALSE
14161	ENSG00000038002	AGA	4	q34.3	177430770	177442503	-1.79994	0.0718695	0.264635	FALSE	FALSE
14162	ENSG00000101346	POFUT1	20	q11.21	32207880	32238667	-1.80006	0.0718511	0.264627	FALSE	FALSE
14163	ENSG00000114993	RTKN	2	p13.1	74425836	74442422	-1.80023	0.0718241	0.264587	FALSE	FALSE
14164	ENSG00000133317	LGALS12	11	q12.3	63506084	63516774	-1.80033	0.0718082	0.264587	FALSE	FALSE
14165	ENSG00000004866	ST7	7	q31.2	116953238	117230103	-1.80049	0.0717841	0.264587	FALSE	FALSE
14166	ENSG00000004700	RECQL	12	p12.1	21468911	21501669	-1.80062	0.0717621	0.264587	FALSE	FALSE
14167	ENSG00000103381	CPPED1	16	p13.12	12659799	12804017	-1.80199	0.0715473	0.26434	FALSE	FALSE
14168	ENSG00000187676	B3GLCT	13	q12.3	31199936	31332276	-1.80233	0.0714933	0.2642	FALSE	FALSE
14169	ENSG00000050344	NFE2L3	7	p15.2	26152240	26187125	-1.80234	0.0714923	0.2642	FALSE	FALSE
14170	ENSG00000151491	EPS8	12	p12.3	15620158	15882329	-1.8026	0.0714514	0.2642	FALSE	FALSE
14171	ENSG00000151413	NUBPL	14	q12	31489956	31861224	-1.80302	0.0713857	0.2641	FALSE	FALSE
14172	ENSG00000164040	PGRMC2	4	q28.2	128269237	128288829	-1.80309	0.0713745	0.2641	FALSE	FALSE
14173	ENSG00000243477	NAA80	3	p21.31	50296402	50299421	-1.80314	0.0713658	0.2641	FALSE	FALSE
14174	ENSG00000135974	C2orf49	2	q12.2	105337359	105349211	-1.80315	0.0713651	0.2641	FALSE	FALSE
14175	ENSG00000179256	SMCO3	12	p12.3	14804650	14814182	-1.80335	0.0713327	0.2641	FALSE	FALSE
14176	ENSG00000001629	ANKIB1	7	q21.2	92246234	92401384	-1.80352	0.0713067	0.2641	FALSE	FALSE
14177	ENSG00000104524	PYCR3	8	q24.3	143603913	143609773	-1.80359	0.0712953	0.2641	FALSE	FALSE
14178	ENSG00000121957	GPSM2	1	p13.3	108875350	108934545	-1.80378	0.0712651	0.2641	FALSE	FALSE
14179	ENSG00000197747	S100A10	1	q21.3	151982915	151994390	-1.80429	0.0711862	0.263898	FALSE	FALSE
14180	ENSG00000172340	SUCLG2	3	p14.1	67360460	67654614	-1.80454	0.0711471	0.263812	FALSE	FALSE
14181	ENSG00000121764	HCRTR1	1	p35.2	31617686	31632518	-1.80488	0.0710932	0.263782	FALSE	FALSE
14182	ENSG00000177990	DPY19L2	12	q14.2	63558913	63668939	-1.805	0.071074	0.263782	FALSE	FALSE
14183	ENSG00000234776	C11orf94	11	p11.2	45906513	45907282	-1.80511	0.0710574	0.263782	FALSE	FALSE
14184	ENSG00000135549	PKIB	6	q22.31	122471917	122726373	-1.80518	0.0710459	0.263782	FALSE	FALSE
14185	ENSG00000121749	TBC1D15	12	q21.1	71839707	71927248	-1.80525	0.0710363	0.263782	FALSE	FALSE
14186	ENSG00000161944	ASGR2	17	p13.1	7101322	7115700	-1.80545	0.0710035	0.263782	FALSE	FALSE
14187	ENSG00000145248	SLC10A4	4	p11	48483343	48489196	-1.80586	0.0709394	0.263782	FALSE	FALSE
14188	ENSG00000157911	PEX10	1	p36.32	2403964	2413797	-1.80669	0.0708114	0.263461	FALSE	FALSE
14189	ENSG00000127528	KLF2	19	p13.11	16324817	16327874	-1.80695	0.0707706	0.263461	FALSE	FALSE
14190	ENSG00000115761	NOL10	2	p25.1	10570766	10689987	-1.80711	0.0707456	0.263461	FALSE	FALSE
14191	ENSG00000181649	PHLDA2	11	p15.4	2928273	2929455	-1.80755	0.0706764	0.263378	FALSE	FALSE
14192	ENSG00000123739	PLA2G12A	4	q25	109709989	109730077	-1.8081	0.0705906	0.26327	FALSE	FALSE
14193	ENSG00000162415	ZSWIM5	1	p34.1	45016399	45306209	-1.80824	0.0705697	0.26327	FALSE	FALSE
14194	ENSG00000161281	COX7A1	19	q13.12	36150922	36152869	-1.80878	0.0704853	0.263204	FALSE	FALSE
14195	ENSG00000197714	ZNF460	19	q13.43	57280051	57293569	-1.80914	0.0704294	0.263175	FALSE	FALSE
14196	ENSG00000109436	TBC1D9	4	q31.21	140620765	140756120	-1.80922	0.0704172	0.263175	FALSE	FALSE
14197	ENSG00000135127	BICDL1	12	q24.23	119989869	120094494	-1.80973	0.0703381	0.263014	FALSE	FALSE
14198	ENSG00000116171	SCP2	1	p32.3	52927229	53051703	-1.81023	0.0702602	0.262861	FALSE	FALSE
14199	ENSG00000183648	NDUFB1	14	q32.12	92116122	92121917	-1.81159	0.0700492	0.262472	FALSE	FALSE
14200	ENSG00000138942	RNF185	22	q12.2	31160183	31207019	-1.81232	0.069937	0.262246	FALSE	FALSE
14201	ENSG00000140307	GTF2A2	15	q22.2	59638062	59657541	-1.81253	0.0699046	0.26223	FALSE	FALSE
14202	ENSG00000097033	SH3GLB1	1	p22.3	86704570	86748184	-1.81262	0.0698901	0.26223	FALSE	FALSE
14203	ENSG00000100554	ATP6V1D	14	q23.3	67294371	67360265	-1.81264	0.069887	0.26223	FALSE	FALSE
14204	ENSG00000111845	PAK1IP1	6	p24.2	10694695	10709782	-1.81296	0.0698382	0.262161	FALSE	FALSE
14205	ENSG00000198300	PEG3	19	q13.43	56810077	56840728	-1.81346	0.0697612	0.261992	FALSE	FALSE
14206	ENSG00000143971	ETAA1	2	p14	67397319	67412089	-1.81459	0.0695874	0.261399	FALSE	FALSE
14207	ENSG00000036257	CUL3	2	q36.2	224470150	224585397	-1.81468	0.0695725	0.261399	FALSE	FALSE
14208	ENSG00000136153	LMO7	13	q22.2	75620434	75859870	-1.81488	0.069543	0.261352	FALSE	FALSE
14209	ENSG00000118246	FASTKD2	2	q33.3	206765357	206792509	-1.81524	0.0694868	0.261201	FALSE	FALSE
14210	ENSG00000170370	EMX2	10	q26.11	117542444	117549546	-1.81594	0.0693798	0.260978	FALSE	FALSE
14211	ENSG00000120675	DNAJC15	13	q14.11	43023203	43114224	-1.81638	0.0693116	0.260822	FALSE	FALSE
14212	ENSG00000187778	MCRS1	12	q13.12	49556544	49568153	-1.81667	0.0692681	0.260753	FALSE	FALSE
14213	ENSG00000160563	MED27	9	q34.13	131860107	132079908	-1.81716	0.0691922	0.260572	FALSE	FALSE
14214	ENSG00000197763	TXNRD3	3	q21.3	126571779	126655155	-1.81717	0.0691913	0.260572	FALSE	FALSE
14215	ENSG00000164744	SUN3	7	p12.3	47987148	48029119	-1.81744	0.0691496	0.260531	FALSE	FALSE
14216	ENSG00000164794	KCNV1	8	q23.2	109963645	109975847	-1.81765	0.0691175	0.26053	FALSE	FALSE
14217	ENSG00000163956	LRPAP1	4	p16.3	3503597	3532559	-1.81814	0.0690421	0.260365	FALSE	FALSE
14218	ENSG00000184937	WT1	11	p13	32387775	32435630	-1.8192	0.0688806	0.259875	FALSE	FALSE
14219	ENSG00000186105	LRRC70	5	q12.1	62578735	62581448	-1.81971	0.0688027	0.259701	FALSE	FALSE
14220	ENSG00000138757	G3BP2	4	q21.1	75642782	75724525	-1.8208	0.0686368	0.259493	FALSE	FALSE
14221	ENSG00000164062	APEH	3	p21.31	49674002	49683963	-1.82082	0.0686342	0.259493	FALSE	FALSE
14222	ENSG00000163946	FAM208A	3	p14.3	56620133	56683237	-1.82089	0.0686233	0.259493	FALSE	FALSE
14223	ENSG00000138435	CHRNA1	2	q31.1	174747592	174787935	-1.82107	0.068597	0.259493	FALSE	FALSE
14224	ENSG00000117419	ERI3	1	p34.1	44221070	44355260	-1.82122	0.0685732	0.259493	FALSE	FALSE
14225	ENSG00000170310	STX8	17	p13.1	9250471	9576591	-1.82179	0.0684867	0.259386	FALSE	FALSE
14226	ENSG00000165156	ZHX1	8	q24.13	123248451	123275541	-1.8223	0.0684102	0.259175	FALSE	FALSE
14227	ENSG00000116985	BMP8B	1	p34.2	39757182	39788861	-1.82266	0.0683553	0.259026	FALSE	FALSE
14228	ENSG00000117707	PROX1	1	q32.3	213983181	214041502	-1.82346	0.0682335	0.258804	FALSE	FALSE
14229	ENSG00000145708	CRHBP	5	q13.3	76952713	76981158	-1.82352	0.0682249	0.258804	FALSE	FALSE
14230	ENSG00000184434	LRRC19	9	p21.2	26993136	27005693	-1.82389	0.0681682	0.258676	FALSE	FALSE
14231	ENSG00000157856	DRC1	2	p23.3	26401916	26456711	-1.82416	0.0681272	0.258585	FALSE	FALSE
14232	ENSG00000180999	C1orf105	1	q24.3	172420688	172468831	-1.82428	0.0681094	0.258585	FALSE	FALSE
14233	ENSG00000164970	FAM219A	9	p13.3	34398184	34458570	-1.82444	0.068086	0.258585	FALSE	FALSE
14234	ENSG00000236279	CLEC2L	7	q34	139523856	139544984	-1.82505	0.0679941	0.258444	FALSE	FALSE
14235	ENSG00000170791	CHCHD7	8	q12.1	56211686	56218798	-1.82513	0.0679808	0.258444	FALSE	FALSE
14236	ENSG00000255154	HTD2	3	p14.3	58306262	58318574	-1.8261	0.0678355	0.258071	FALSE	FALSE
14237	ENSG00000177558	FAM187B	19	q13.12	35224800	35228729	-1.82658	0.0677637	0.257857	FALSE	FALSE
14238	ENSG00000166510	CCDC68	18	q21.2	54901509	54959508	-1.82677	0.0677349	0.257857	FALSE	FALSE
14239	ENSG00000258986	TMEM179	14	q32.33	104474678	104605647	-1.82835	0.0674972	0.257296	FALSE	FALSE
14240	ENSG00000150672	DLG2	11	q14.1	83455012	85627922	-1.82835	0.0674967	0.257296	FALSE	FALSE
14241	ENSG00000182768	NGRN	15	q26.1	90265659	90278141	-1.82893	0.0674106	0.257171	FALSE	FALSE
14242	ENSG00000117519	CNN3	1	p21.3	94896949	94927278	-1.82896	0.0674063	0.257171	FALSE	FALSE
14243	ENSG00000180957	PITPNB	22	q12.1	27851669	27920134	-1.82928	0.0673573	0.257171	FALSE	FALSE
14244	ENSG00000148942	SLC5A12	11	p14.2	26667019	26723427	-1.82929	0.0673561	0.257171	FALSE	FALSE
14245	ENSG00000211445	GPX3	5	q33.1	151020438	151028993	-1.82936	0.0673453	0.257171	FALSE	FALSE
14246	ENSG00000100276	RASL10A	22	q12.2	29312933	29319679	-1.83089	0.0671174	0.256709	FALSE	FALSE
14247	ENSG00000169189	NSMCE1	16	p12.1	27224991	27268794	-1.83106	0.0670919	0.256672	FALSE	FALSE
14248	ENSG00000088448	ANKRD10	13	q34	110878540	110915069	-1.83164	0.0670057	0.256461	FALSE	FALSE
14249	ENSG00000176769	TCERG1L	10	q26.3	131092391	131311721	-1.83174	0.0669897	0.25646	FALSE	FALSE
14250	ENSG00000147955	SIGMAR1	9	p13.3	34634722	34637809	-1.83201	0.0669497	0.256367	FALSE	FALSE
14251	ENSG00000100218	RSPH14	22	q11.23	23059415	23145021	-1.83223	0.0669177	0.256364	FALSE	FALSE
14252	ENSG00000101342	TLDC2	20	q11.23	36876121	36894235	-1.83235	0.0668995	0.256354	FALSE	FALSE
14253	ENSG00000176532	PRR15	7	p14.3	29563811	29567295	-1.83299	0.0668036	0.256166	FALSE	FALSE
14254	ENSG00000249481	SPATS1	6	p21.1	44342660	44377167	-1.83482	0.0665318	0.255535	FALSE	FALSE
14255	ENSG00000068305	MEF2A	15	q26.3	99565417	99716466	-1.83486	0.0665268	0.255535	FALSE	FALSE
14256	ENSG00000241685	ARPC1A	7	q22.1	99325910	99366262	-1.83546	0.0664377	0.255361	FALSE	FALSE
14257	ENSG00000087076	HSD17B14	19	q13.33	48813017	48836678	-1.83559	0.0664177	0.255344	FALSE	FALSE
14258	ENSG00000175161	CADM2	3	p12.1	84958981	86074429	-1.83675	0.0662474	0.255108	FALSE	FALSE
14259	ENSG00000139832	RAB20	13	q34	110523066	110561733	-1.83774	0.0661008	0.254663	FALSE	FALSE
14260	ENSG00000135341	MAP3K7	6	q15	90513573	90587045	-1.83827	0.066022	0.254479	FALSE	FALSE
14261	ENSG00000111666	CHPT1	12	q23.2	101696947	101744140	-1.8394	0.0658563	0.254079	FALSE	FALSE
14262	ENSG00000203737	GPR52	1	q25.1	174448111	174449198	-1.84001	0.0657674	0.253916	FALSE	FALSE
14263	ENSG00000090512	FETUB	3	q27.3	186635969	186653141	-1.84005	0.0657602	0.253916	FALSE	FALSE
14264	ENSG00000139620	KANSL2	12	q13.11	48653401	48682238	-1.84072	0.0656625	0.25363	FALSE	FALSE
14265	ENSG00000105829	BET1	7	q21.3	93962762	94004382	-1.84095	0.0656286	0.253618	FALSE	FALSE
14266	ENSG00000144741	SLC25A26	3	p14.1	66133610	66388116	-1.84101	0.0656194	0.253618	FALSE	FALSE
14267	ENSG00000115484	CCT4	2	p15	61868089	61888804	-1.84106	0.065613	0.253618	FALSE	FALSE
14268	ENSG00000223496	EXOSC6	16	q22.1	70246778	70251930	-1.84249	0.0654036	0.253167	FALSE	FALSE
14269	ENSG00000165283	STOML2	9	p13.3	35099776	35103195	-1.84277	0.0653629	0.253123	FALSE	FALSE
14270	ENSG00000131016	AKAP12	6	q25.1	151239999	151358557	-1.84306	0.0653196	0.253065	FALSE	FALSE
14271	ENSG00000258484	SPESP1	15	q23	68818221	68946811	-1.84317	0.0653047	0.253065	FALSE	FALSE
14272	ENSG00000107295	SH3GL2	9	p22.2	17579082	17797129	-1.84326	0.0652914	0.253065	FALSE	FALSE
14273	ENSG00000101000	PROCR	20	q11.22	35172073	35216240	-1.84381	0.0652104	0.252956	FALSE	FALSE
14274	ENSG00000135932	CAB39	2	q37.1	230712845	230821075	-1.84492	0.0650495	0.252571	FALSE	FALSE
14275	ENSG00000152952	PLOD2	3	q24	146069440	146163653	-1.84496	0.065043	0.252571	FALSE	FALSE
14276	ENSG00000104361	NIPAL2	8	q22.2	98189833	98294393	-1.84522	0.0650049	0.252518	FALSE	FALSE
14277	ENSG00000105583	WDR83OS	19	p13.13	12668071	12669489	-1.84596	0.0648985	0.252224	FALSE	FALSE
14278	ENSG00000105854	PON2	7	q21.3	95404863	95435329	-1.84656	0.0648111	0.251944	FALSE	FALSE
14279	ENSG00000155545	MIER3	5	q11.2	56919602	56971675	-1.84684	0.0647704	0.251944	FALSE	FALSE
14280	ENSG00000196715	VKORC1L1	7	q11.21	65873166	65959563	-1.84703	0.0647425	0.251916	FALSE	FALSE
14281	ENSG00000114520	SNX4	3	q21.2	125446644	125520197	-1.84733	0.0646993	0.251808	FALSE	FALSE
14282	ENSG00000198729	PPP1R14C	6	q25.1	150143076	150250357	-1.84753	0.0646705	0.251807	FALSE	FALSE
14283	ENSG00000164330	EBF1	5	q33.3	158695916	159099761	-1.84772	0.0646423	0.251765	FALSE	FALSE
14284	ENSG00000072756	TRNT1	3	p26.2	3126916	3150879	-1.84905	0.0644499	0.251554	FALSE	FALSE
14285	ENSG00000182931	WFDC10B	20	q13.12	45684653	45705019	-1.84938	0.0644023	0.251428	FALSE	FALSE
14286	ENSG00000136634	IL10	1	q32.1	206767602	206772494	-1.84948	0.0643889	0.251428	FALSE	FALSE
14287	ENSG00000174775	HRAS	11	p15.5	532242	537287	-1.85008	0.0643022	0.251157	FALSE	FALSE
14288	ENSG00000169032	MAP2K1	15	q22.31	66386817	66492312	-1.85035	0.064263	0.251064	FALSE	FALSE
14289	ENSG00000167874	TMEM88	17	p13.1	7855065	7856099	-1.85044	0.0642496	0.251064	FALSE	FALSE
14290	ENSG00000152684	PELO	5	q11.2	52787940	52804046	-1.85052	0.0642381	0.251064	FALSE	FALSE
14291	ENSG00000070882	OSBPL3	7	p15.3	24796539	24981634	-1.85108	0.0641574	0.25095	FALSE	FALSE
14292	ENSG00000242114	MTFP1	22	q12.2	30425530	30429053	-1.85161	0.0640813	0.250712	FALSE	FALSE
14293	ENSG00000122687	MRM2	7	p22.3	2234231	2242198	-1.85247	0.0639581	0.25029	FALSE	FALSE
14294	ENSG00000170191	NANP	20	p11.21	25612935	25624175	-1.8525	0.063954	0.25029	FALSE	FALSE
14295	ENSG00000237651	C2orf74	2	p15	61145068	61164829	-1.85312	0.0638646	0.250283	FALSE	FALSE
14296	ENSG00000240230	COX19	7	p22.3	898778	975599	-1.85408	0.0637274	0.249924	FALSE	FALSE
14297	ENSG00000106086	PLEKHA8	7	p14.3	30027404	30130483	-1.8547	0.0636392	0.249698	FALSE	FALSE
14298	ENSG00000267206	LCN6	9	q34.3	136744011	136748528	-1.85477	0.0636294	0.249698	FALSE	FALSE
14299	ENSG00000111713	GYS2	12	p12.1	21536189	21604847	-1.85515	0.0635752	0.249566	FALSE	FALSE
14300	ENSG00000205057	CLLU1OS	12	q22	92420094	92428148	-1.85603	0.0634489	0.249309	FALSE	FALSE
14301	ENSG00000112096	SOD2	6	q25.3	159669057	159745186	-1.85652	0.063379	0.249154	FALSE	FALSE
14302	ENSG00000168491	CCDC110	4	q35.1	185445182	185471759	-1.85664	0.0633629	0.24915	FALSE	FALSE
14303	ENSG00000247077	PGAM5	12	q24.33	132710819	132722734	-1.85805	0.0631622	0.248659	FALSE	FALSE
14304	ENSG00000058091	CDK14	7	q21.13	90466424	91210590	-1.8582	0.0631407	0.248644	FALSE	FALSE
14305	ENSG00000006007	GDE1	16	p12.3	19501689	19522145	-1.85825	0.063134	0.248644	FALSE	FALSE
14306	ENSG00000004142	POLDIP2	17	q11.2	28347177	28357522	-1.85836	0.0631174	0.248644	FALSE	FALSE
14307	ENSG00000166337	TAF10	11	p15.4	6606296	6612667	-1.85937	0.0629749	0.248404	FALSE	FALSE
14308	ENSG00000117151	CTBS	1	p22.3	84549606	84574480	-1.8594	0.0629711	0.248404	FALSE	FALSE
14309	ENSG00000125870	SNRPB2	20	p12.1	16729961	16742563	-1.86116	0.0627219	0.247819	FALSE	FALSE
14310	ENSG00000197785	ATAD3A	1	p36.33	1512151	1534687	-1.86119	0.0627174	0.247819	FALSE	FALSE
14311	ENSG00000125618	PAX8	2	q14.1	113215997	113278950	-1.86134	0.0626956	0.247819	FALSE	FALSE
14312	ENSG00000271793	AL589666.1	6	q14.3	85557978	85615234	-1.86136	0.0626933	0.247819	FALSE	FALSE
14313	ENSG00000008405	CRY1	12	q23.3	106991364	107093829	-1.8615	0.0626737	0.247819	FALSE	FALSE
14314	ENSG00000145414	NAF1	4	q32.2	163110073	163166921	-1.86177	0.0626352	0.247819	FALSE	FALSE
14315	ENSG00000083099	LYRM2	6	q15	89568144	89638753	-1.86198	0.0626065	0.247818	FALSE	FALSE
14316	ENSG00000158014	SLC30A2	1	p36.11	26037252	26046133	-1.86234	0.0625556	0.247699	FALSE	FALSE
14317	ENSG00000108590	MED31	17	p13.1	6643315	6651634	-1.86278	0.0624932	0.247512	FALSE	FALSE
14318	ENSG00000109906	ZBTB16	11	q23.2	114059593	114250676	-1.86392	0.0623336	0.247178	FALSE	FALSE
14319	ENSG00000164199	ADGRV1	5	q14.3	90529344	91164437	-1.86423	0.0622897	0.247064	FALSE	FALSE
14320	ENSG00000124214	STAU1	20	q13.13	49113339	49188367	-1.86471	0.0622218	0.246914	FALSE	FALSE
14321	ENSG00000184226	PCDH9	13	q21.32	66302834	67230445	-1.86486	0.062201	0.246891	FALSE	FALSE
14322	ENSG00000075884	ARHGAP15	2	q22.2	143091362	143768352	-1.86554	0.0621051	0.24657	FALSE	FALSE
14323	ENSG00000150636	CCDC102B	18	q22.1	68715209	69055189	-1.86591	0.0620534	0.246425	FALSE	FALSE
14324	ENSG00000180992	MRPL14	6	p21.1	44113454	44127457	-1.86594	0.06205	0.246425	FALSE	FALSE
14325	ENSG00000054803	CBLN4	20	q13.2	55997440	56005472	-1.86614	0.0620214	0.246425	FALSE	FALSE
14326	ENSG00000090432	MUL1	1	p36.12	20499448	20508161	-1.86619	0.0620141	0.246425	FALSE	FALSE
14327	ENSG00000113356	POLR3G	5	q14.3	90471748	90514553	-1.86629	0.0620014	0.246425	FALSE	FALSE
14328	ENSG00000132639	SNAP25	20	p12.2	10218830	10307418	-1.86644	0.0619802	0.246425	FALSE	FALSE
14329	ENSG00000119673	ACOT2	14	q24.3	73567620	73575658	-1.86688	0.0619177	0.246363	FALSE	FALSE
14330	ENSG00000182545	RNASE10	14	q11.2	20505537	20511169	-1.86707	0.061892	0.246321	FALSE	FALSE
14331	ENSG00000156885	COX6A2	16	p11.2	31427731	31428428	-1.86727	0.0618641	0.246321	FALSE	FALSE
14332	ENSG00000033011	ALG1	16	p13.3	5033923	5087379	-1.86821	0.0617323	0.245938	FALSE	FALSE
14333	ENSG00000181852	RNF41	12	q13.3	56202175	56221933	-1.86836	0.0617115	0.245938	FALSE	FALSE
14334	ENSG00000221823	PPP3R1	2	p14	68178857	68256237	-1.86846	0.0616977	0.245938	FALSE	FALSE
14335	ENSG00000140743	CDR2	16	p12.2	22345936	22437165	-1.86876	0.0616568	0.245888	FALSE	FALSE
14336	ENSG00000174574	AKIRIN1	1	p34.3	38991223	39006059	-1.86885	0.0616439	0.245888	FALSE	FALSE
14337	ENSG00000185305	ARL15	5	q11.2	53883945	54310582	-1.87025	0.0614487	0.245391	FALSE	FALSE
14338	ENSG00000100036	SLC35E4	22	q12.2	30635652	30669016	-1.87037	0.0614319	0.245391	FALSE	FALSE
14339	ENSG00000187546	AGMO	7	p21.2	15200318	15562015	-1.87146	0.0612808	0.245018	FALSE	FALSE
14340	ENSG00000106477	CEP41	7	q32.2	130393771	130442433	-1.87197	0.0612103	0.244797	FALSE	FALSE
14341	ENSG00000124216	SNAI1	20	q13.13	49982999	49988886	-1.87208	0.061195	0.244795	FALSE	FALSE
14342	ENSG00000241962	AC079447.1	2	q11.2	99141485	99322741	-1.87248	0.0611406	0.244697	FALSE	FALSE
14343	ENSG00000161036	LRWD1	7	q22.1	102464929	102473168	-1.87293	0.0610786	0.244568	FALSE	FALSE
14344	ENSG00000176714	CCDC121	2	p23.3	27625639	27629012	-1.87311	0.0610532	0.244526	FALSE	FALSE
14345	ENSG00000107105	ELAVL2	9	p21.3	23690104	23826337	-1.8733	0.0610266	0.244479	FALSE	FALSE
14346	ENSG00000224877	NDUFAF8	17	q25.3	81239239	81241281	-1.87338	0.0610161	0.244479	FALSE	FALSE
14347	ENSG00000187288	CIDEC	3	p25.3	9866711	9880254	-1.87358	0.0609881	0.244479	FALSE	FALSE
14348	ENSG00000083807	SLC27A5	19	q13.43	58479512	58512413	-1.87409	0.0609175	0.244401	FALSE	FALSE
14349	ENSG00000108666	C17orf75	17	q11.2	32324565	32350023	-1.87447	0.0608657	0.244252	FALSE	FALSE
14350	ENSG00000157881	PANK4	1	p36.32	2508533	2526628	-1.87456	0.0608534	0.244252	FALSE	FALSE
14351	ENSG00000100296	THOC5	22	q12.2	29505879	29555216	-1.87458	0.0608505	0.244252	FALSE	FALSE
14352	ENSG00000169714	CNBP	3	q21.3	129169484	129183922	-1.87467	0.0608388	0.244252	FALSE	FALSE
14353	ENSG00000132612	VPS4A	16	q22.1	69311356	69326939	-1.87514	0.0607737	0.244122	FALSE	FALSE
14354	ENSG00000123977	DAW1	2	q36.3	227871054	227924344	-1.87661	0.0605721	0.243731	FALSE	FALSE
14355	ENSG00000160716	CHRNB2	1	q21.3	154567781	154580026	-1.87681	0.060544	0.243731	FALSE	FALSE
14356	ENSG00000113966	ARL6	3	q11.2	97764521	97801242	-1.87696	0.0605239	0.243716	FALSE	FALSE
14357	ENSG00000183617	MRPL54	19	p13.3	3762664	3768575	-1.87712	0.0605022	0.243689	FALSE	FALSE
14358	ENSG00000171174	RBKS	2	p23.2	27781364	27891098	-1.87744	0.0604576	0.243667	FALSE	FALSE
14359	ENSG00000163755	HPS3	3	q24	149129584	149173732	-1.87767	0.0604263	0.243622	FALSE	FALSE
14360	ENSG00000182255	KCNA4	11	p14.1	30009741	30017023	-1.87799	0.0603826	0.243547	FALSE	FALSE
14361	ENSG00000177054	ZDHHC13	11	p15.1	19117099	19176422	-1.87974	0.060143	0.242839	FALSE	FALSE
14362	ENSG00000104341	LAPTM4B	8	q22.1	97775057	97853013	-1.87989	0.0601235	0.242819	FALSE	FALSE
14363	ENSG00000103051	COG4	16	q22.1	70480568	70523565	-1.87993	0.0601176	0.242819	FALSE	FALSE
14364	ENSG00000027001	MIPEP	13	q12.12	23730189	23889419	-1.88147	0.0599075	0.242365	FALSE	FALSE
14365	ENSG00000126226	PCID2	13	q34	113177539	113208715	-1.88162	0.0598874	0.242344	FALSE	FALSE
14366	ENSG00000112964	GHR	5	p13.1	42423777	42721878	-1.88187	0.0598534	0.242326	FALSE	FALSE
14367	ENSG00000172572	PDE3A	12	p12.2	20369245	20684381	-1.88189	0.0598509	0.242326	FALSE	FALSE
14368	ENSG00000118496	FBXO30	6	q24.3	145793502	145814753	-1.88232	0.0597932	0.242262	FALSE	FALSE
14369	ENSG00000152092	ASTN1	1	q25.2	176857302	177164973	-1.88234	0.05979	0.242262	FALSE	FALSE
14370	ENSG00000130638	ATXN10	22	q13.31	45671798	45845307	-1.88257	0.0597585	0.24224	FALSE	FALSE
14371	ENSG00000189045	ANKDD1B	5	q13.3	75611459	75671846	-1.88259	0.0597555	0.24224	FALSE	FALSE
14372	ENSG00000109971	HSPA8	11	q24.1	123057489	123063230	-1.88303	0.0596965	0.242169	FALSE	FALSE
14373	ENSG00000006704	GTF2IRD1	7	q11.23	74453790	74602604	-1.88304	0.0596953	0.242169	FALSE	FALSE
14374	ENSG00000254685	FPGT	1	p31.1	74198212	74234086	-1.88307	0.0596905	0.242169	FALSE	FALSE
14375	ENSG00000131773	KHDRBS3	8	q24.23	135457457	135656722	-1.88432	0.0595218	0.241759	FALSE	FALSE
14376	ENSG00000186212	SOWAHB	4	q21.1	76894928	76898147	-1.88499	0.0594306	0.241569	FALSE	FALSE
14377	ENSG00000267467	APOC4	19	q13.32	44942238	44945496	-1.885	0.0594297	0.241569	FALSE	FALSE
14378	ENSG00000105499	PLA2G4C	19	q13.33	48047843	48110817	-1.88532	0.0593865	0.241509	FALSE	FALSE
14379	ENSG00000102547	CAB39L	13	q14.2	49308650	49444126	-1.88537	0.05938	0.241509	FALSE	FALSE
14380	ENSG00000138448	ITGAV	2	q32.1	186590065	186680901	-1.88566	0.0593412	0.241445	FALSE	FALSE
14381	ENSG00000070770	CSNK2A2	16	q21	58157907	58197920	-1.88599	0.0592968	0.241444	FALSE	FALSE
14382	ENSG00000196511	TPK1	7	q35	144451941	144836395	-1.88622	0.0592656	0.241377	FALSE	FALSE
14383	ENSG00000119787	ATL2	2	p22.1	38294880	38377285	-1.88652	0.0592249	0.241271	FALSE	FALSE
14384	ENSG00000203740	METTL11B	1	q24.2	170146001	170167790	-1.88685	0.0591802	0.241149	FALSE	FALSE
14385	ENSG00000006530	AGK	7	q34	141551189	141655244	-1.88706	0.0591527	0.241097	FALSE	FALSE
14386	ENSG00000133106	EPSTI1	13	q14.11	42886388	42992271	-1.8874	0.0591064	0.241088	FALSE	FALSE
14387	ENSG00000175203	DCTN2	12	q13.3	57530102	57547331	-1.88746	0.059099	0.241088	FALSE	FALSE
14388	ENSG00000163607	GTPBP8	3	q13.2	112990918	113015060	-1.88857	0.0589497	0.240858	FALSE	FALSE
14389	ENSG00000101307	SIRPB1	20	p13	1563521	1620061	-1.88874	0.058926	0.240831	FALSE	FALSE
14390	ENSG00000173918	C1QTNF1	17	q25.3	79022814	79049788	-1.88913	0.0588749	0.240742	FALSE	FALSE
14391	ENSG00000174891	RSRC1	3	q25.32	158105855	158545730	-1.88935	0.0588449	0.24068	FALSE	FALSE
14392	ENSG00000031698	SARS	1	p13.3	109213918	109238169	-1.88942	0.0588357	0.24068	FALSE	FALSE
14393	ENSG00000214736	TOMM6	6	p21.1	41787662	41789898	-1.89005	0.0587513	0.24056	FALSE	FALSE
14394	ENSG00000100109	TFIP11	22	q12.1	26491225	26512505	-1.89008	0.0587478	0.24056	FALSE	FALSE
14395	ENSG00000138074	SLC5A6	2	p23.3	27199587	27212958	-1.89009	0.0587461	0.24056	FALSE	FALSE
14396	ENSG00000168890	TMEM150A	2	p11.2	85598548	85603196	-1.89169	0.0585317	0.239998	FALSE	FALSE
14397	ENSG00000162891	IL20	1	q32.1	206865354	206869223	-1.89215	0.0584708	0.239868	FALSE	FALSE
14398	ENSG00000103549	RNF40	16	p11.2	30761745	30776307	-1.89236	0.0584425	0.239827	FALSE	FALSE
14399	ENSG00000088766	CRLS1	20	p12.3	6006090	6040053	-1.89331	0.0583168	0.239476	FALSE	FALSE
14400	ENSG00000168894	RNF181	2	p11.2	85595725	85597613	-1.89415	0.0582048	0.239196	FALSE	FALSE
14401	ENSG00000196227	FAM217B	20	q13.33	59933764	59948680	-1.89417	0.0582026	0.239196	FALSE	FALSE
14402	ENSG00000186480	INSIG1	7	q36.3	155297776	155310235	-1.89442	0.0581699	0.239196	FALSE	FALSE
14403	ENSG00000168634	WFDC13	20	q13.12	45702016	45708817	-1.89477	0.0581222	0.239156	FALSE	FALSE
14404	ENSG00000171552	BCL2L1	20	q11.21	31664452	31723989	-1.89537	0.0580434	0.238952	FALSE	FALSE
14405	ENSG00000047365	ARAP2	4	p14	35948221	36244509	-1.89614	0.057941	0.23865	FALSE	FALSE
14406	ENSG00000130755	GMFG	19	q13.2	39328353	39342372	-1.89619	0.0579344	0.23865	FALSE	FALSE
14407	ENSG00000169427	KCNK9	8	q24.3	139600838	139704109	-1.89625	0.0579271	0.23865	FALSE	FALSE
14408	ENSG00000121101	TEX14	17	q22	58556678	58692055	-1.89629	0.0579211	0.23865	FALSE	FALSE
14409	ENSG00000121680	PEX16	11	p11.2	45909669	45918812	-1.89666	0.0578728	0.23865	FALSE	FALSE
14410	ENSG00000179241	LDLRAD3	11	p13	35943981	36232136	-1.89713	0.0578109	0.238594	FALSE	FALSE
14411	ENSG00000142546	NOSIP	19	q13.33	49555711	49590262	-1.89747	0.0577661	0.238529	FALSE	FALSE
14412	ENSG00000244414	CFHR1	1	q31.3	196819757	196832189	-1.89802	0.0576939	0.238291	FALSE	FALSE
14413	ENSG00000117505	DR1	1	p22.1	93345888	93369498	-1.89806	0.0576884	0.238291	FALSE	FALSE
14414	ENSG00000169302	STK32A	5	q32	147234963	147387852	-1.89833	0.0576533	0.238243	FALSE	FALSE
14415	ENSG00000197535	MYO5A	15	q21.2	52307283	52529050	-1.89839	0.0576453	0.238243	FALSE	FALSE
14416	ENSG00000163312	HELQ	4	q21.23	83407343	83455856	-1.89883	0.0575871	0.238185	FALSE	FALSE
14417	ENSG00000143443	C1orf56	1	q21.3	151047740	151051986	-1.89891	0.0575766	0.238185	FALSE	FALSE
14418	ENSG00000154864	PIEZO2	18	p11.21	10666483	11148762	-1.89995	0.0574397	0.237945	FALSE	FALSE
14419	ENSG00000102924	CBLN1	16	q12.1	49277917	49281831	-1.90137	0.0572535	0.237447	FALSE	FALSE
14420	ENSG00000163468	CCT3	1	q22	156308968	156367873	-1.90152	0.0572342	0.237447	FALSE	FALSE
14421	ENSG00000254901	BORCS8	19	p13.11	19176903	19192591	-1.90214	0.057153	0.237192	FALSE	FALSE
14422	ENSG00000186010	NDUFA13	19	p13.11	19515736	19529054	-1.90259	0.0570934	0.237065	FALSE	FALSE
14423	ENSG00000102786	INTS6	13	q14.3	51354077	51454264	-1.90264	0.057088	0.237065	FALSE	FALSE
14424	ENSG00000152822	GRM1	6	q24.3	146027646	146437598	-1.90302	0.0570381	0.237065	FALSE	FALSE
14425	ENSG00000174173	TRMT10C	3	q12.3	101561862	101566446	-1.90302	0.0570376	0.237065	FALSE	FALSE
14426	ENSG00000135926	TMBIM1	2	q35	218274192	218292586	-1.90357	0.0569659	0.237065	FALSE	FALSE
14427	ENSG00000133454	MYO18B	22	q12.1	25742144	26031041	-1.90392	0.0569206	0.237008	FALSE	FALSE
14428	ENSG00000013561	RNF14	5	q31.3	141958328	141990291	-1.9046	0.0568316	0.236757	FALSE	FALSE
14429	ENSG00000187323	DCC	18	q21.2	52340172	53535903	-1.90505	0.056773	0.236633	FALSE	FALSE
14430	ENSG00000266997	AC090227.1	18	q21.1	49795793	49837623	-1.90545	0.0567216	0.236539	FALSE	FALSE
14431	ENSG00000145920	CPLX2	5	q35.2	175796310	175884020	-1.90682	0.056544	0.236012	FALSE	FALSE
14432	ENSG00000123297	TSFM	12	q14.1	57782589	57808071	-1.90772	0.0564277	0.235674	FALSE	FALSE
14433	ENSG00000146373	RNF217	6	q22.31	124962545	125092633	-1.90781	0.0564159	0.235674	FALSE	FALSE
14434	ENSG00000115226	FNDC4	2	p23.3	27491883	27495245	-1.9085	0.056326	0.235489	FALSE	FALSE
14435	ENSG00000183726	TMEM50A	1	p36.11	25337917	25362361	-1.91026	0.0560994	0.234901	FALSE	FALSE
14436	ENSG00000214114	MYCBP	1	p34.3	38862964	38874105	-1.91048	0.056071	0.234842	FALSE	FALSE
14437	ENSG00000131966	ACTR10	14	q23.1	58200080	58235636	-1.91124	0.0559737	0.234554	FALSE	FALSE
14438	ENSG00000072657	TRHDE	12	q21.1	72087266	72670757	-1.91164	0.055923	0.234402	FALSE	FALSE
14439	ENSG00000146352	CLVS2	6	q22.31	122995971	123072927	-1.91306	0.0557406	0.233876	FALSE	FALSE
14440	ENSG00000198642	KLHL9	9	p21.3	21329671	21335380	-1.91324	0.0557169	0.233837	FALSE	FALSE
14441	ENSG00000243317	STMP1	7	q33	135662496	135693418	-1.91338	0.0556993	0.233823	FALSE	FALSE
14442	ENSG00000166133	RPUSD2	15	q15.1	40569300	40574943	-1.91463	0.0555392	0.23339	FALSE	FALSE
14443	ENSG00000101220	C20orf27	20	p13	3753508	3768387	-1.91471	0.05553	0.23339	FALSE	FALSE
14444	ENSG00000180628	PCGF5	10	q23.32	91163012	91284331	-1.91482	0.055516	0.23339	FALSE	FALSE
14445	ENSG00000261459	AC002310.5	16	p11.2	30525923	30534852	-1.91491	0.0555045	0.23339	FALSE	FALSE
14446	ENSG00000184207	PGP	16	p13.3	2211997	2214807	-1.91521	0.0554652	0.23339	FALSE	FALSE
14447	ENSG00000161533	ACOX1	17	q25.1	75941507	75979363	-1.91535	0.0554477	0.23339	FALSE	FALSE
14448	ENSG00000173542	MOB1B	4	q13.3	70902326	71022449	-1.91642	0.0553117	0.232955	FALSE	FALSE
14449	ENSG00000164167	LSM6	4	q31.22	146175685	146200000	-1.91726	0.0552052	0.232939	FALSE	FALSE
14450	ENSG00000178053	MLF1	3	q25.32	158571163	158607252	-1.91819	0.0550871	0.232767	FALSE	FALSE
14451	ENSG00000144040	SFXN5	2	p13.2	72942036	73075619	-1.91827	0.0550766	0.232767	FALSE	FALSE
14452	ENSG00000081479	LRP2	2	q31.1	169127109	169362685	-1.91859	0.0550367	0.232767	FALSE	FALSE
14453	ENSG00000156076	WIF1	12	q14.3	65050626	65121566	-1.91928	0.0549491	0.232748	FALSE	FALSE
14454	ENSG00000139842	CUL4A	13	q34	113208193	113267108	-1.91971	0.054894	0.23259	FALSE	FALSE
14455	ENSG00000175193	PARL	3	q27.1	183829271	183884933	-1.92127	0.0546977	0.232175	FALSE	FALSE
14456	ENSG00000122783	CYREN	7	q33	135092363	135170795	-1.92389	0.0543687	0.231098	FALSE	FALSE
14457	ENSG00000164828	SUN1	7	p22.3	816615	896435	-1.9239	0.0543671	0.231098	FALSE	FALSE
14458	ENSG00000143469	SYT14	1	q32.2	209938174	210171389	-1.9241	0.0543418	0.231098	FALSE	FALSE
14459	ENSG00000111229	ARPC3	12	q24.11	110434825	110450422	-1.92428	0.0543196	0.231098	FALSE	FALSE
14460	ENSG00000171793	CTPS1	1	p34.2	40979335	41012565	-1.92444	0.054299	0.231098	FALSE	FALSE
14461	ENSG00000128739	SNRPN	15	q11.2	24823637	24978723	-1.92656	0.0540345	0.230314	FALSE	FALSE
14462	ENSG00000114656	KIAA1257	3	q21.3	128909866	129002690	-1.9278	0.0538797	0.229893	FALSE	FALSE
14463	ENSG00000243989	ACY1	3	p21.2	51983278	51989202	-1.9286	0.0537801	0.229588	FALSE	FALSE
14464	ENSG00000258674	AC011448.1	19	p13.11	19516227	19536076	-1.93002	0.0536043	0.229016	FALSE	FALSE
14465	ENSG00000163249	CCNYL1	2	q33.3	207711540	207761839	-1.93008	0.0535971	0.229016	FALSE	FALSE
14466	ENSG00000115963	RND3	2	q23.3	150468195	150539011	-1.93069	0.0535219	0.228815	FALSE	FALSE
14467	ENSG00000086232	EIF2AK1	7	p22.1	6022244	6059230	-1.93101	0.0534824	0.228815	FALSE	FALSE
14468	ENSG00000143612	C1orf43	1	q21.3	154206696	154220637	-1.93247	0.0533015	0.228199	FALSE	FALSE
14469	ENSG00000253457	SMIM18	8	p12	30638600	30646064	-1.93249	0.0532987	0.228199	FALSE	FALSE
14470	ENSG00000162129	CLPB	11	q13.4	72285495	72434680	-1.9325	0.0532973	0.228199	FALSE	FALSE
14471	ENSG00000166226	CCT2	12	q15	69585334	69601570	-1.93258	0.0532874	0.228199	FALSE	FALSE
14472	ENSG00000099977	DDT	22	q11.23	23971365	23979828	-1.93272	0.0532712	0.228199	FALSE	FALSE
14473	ENSG00000249590	AC004832.3	22	q12.2	30409255	30428990	-1.93325	0.0532058	0.228199	FALSE	FALSE
14474	ENSG00000144909	OSBPL11	3	q21.2	125528858	125595090	-1.93341	0.0531854	0.228178	FALSE	FALSE
14475	ENSG00000273331	TM4SF19-TCTEX1D2	3	q29	196316082	196338373	-1.93349	0.0531756	0.228178	FALSE	FALSE
14476	ENSG00000061337	LZTS1	8	p21.3	20246165	20303963	-1.93352	0.0531726	0.228178	FALSE	FALSE
14477	ENSG00000175581	MRPL48	11	q13.4	73787316	73865133	-1.9338	0.0531374	0.228151	FALSE	FALSE
14478	ENSG00000048052	HDAC9	7	p21.1	18086949	19002416	-1.93407	0.0531043	0.228129	FALSE	FALSE
14479	ENSG00000260300	AC009119.2	16	q23.3	83908132	83951445	-1.93457	0.053043	0.227925	FALSE	FALSE
14480	ENSG00000179388	EGR3	8	p21.3	22687659	22693302	-1.93519	0.0529668	0.227777	FALSE	FALSE
14481	ENSG00000112972	HMGCS1	5	p12	43289395	43313512	-1.93567	0.0529079	0.227583	FALSE	FALSE
14482	ENSG00000164134	NAA15	4	q31.1	139301455	139420033	-1.93641	0.0528178	0.227315	FALSE	FALSE
14483	ENSG00000138709	LARP1B	4	q28.2	128061268	128222931	-1.93678	0.0527717	0.227176	FALSE	FALSE
14484	ENSG00000214265	AC124312.1	15	q11.2	24955034	25000276	-1.93805	0.0526169	0.226688	FALSE	FALSE
14485	ENSG00000169087	HSPBAP1	3	q21.1	122740003	122793824	-1.93826	0.0525912	0.226637	FALSE	FALSE
14486	ENSG00000169519	METTL15	11	p14.1	28108248	28527041	-1.93832	0.0525846	0.226637	FALSE	FALSE
14487	ENSG00000142871	CYR61	1	p22.3	85580761	85583962	-1.93943	0.0524489	0.226233	FALSE	FALSE
14488	ENSG00000179603	GRM8	7	q31.33	126438598	127253294	-1.93969	0.0524168	0.226233	FALSE	FALSE
14489	ENSG00000172005	MAL	2	q11.1	95025677	95053996	-1.94063	0.0523034	0.226013	FALSE	FALSE
14490	ENSG00000121769	FABP3	1	p35.2	31365625	31376850	-1.94163	0.0521814	0.225815	FALSE	FALSE
14491	ENSG00000165389	SPTSSA	14	q13.1	34432789	34462356	-1.94165	0.05218	0.225815	FALSE	FALSE
14492	ENSG00000145375	SPATA5	4	q28.1	122923074	123319450	-1.9426	0.0520651	0.225615	FALSE	FALSE
14493	ENSG00000112234	FBXL4	6	q16.2	98868538	98948006	-1.94267	0.0520565	0.225615	FALSE	FALSE
14494	ENSG00000174780	SRP72	4	q12	56467336	56503681	-1.94295	0.0520222	0.225608	FALSE	FALSE
14495	ENSG00000125868	DSTN	20	p12.1	17569863	17609919	-1.94302	0.0520136	0.225608	FALSE	FALSE
14496	ENSG00000123610	TNFAIP6	2	q23.3	151357592	151380048	-1.94305	0.05201	0.225608	FALSE	FALSE
14497	ENSG00000137133	HINT2	9	p13.3	35812960	35815354	-1.94321	0.0519906	0.225608	FALSE	FALSE
14498	ENSG00000163792	TCF23	2	p23.3	27149004	27156974	-1.94357	0.0519477	0.225584	FALSE	FALSE
14499	ENSG00000244005	NFS1	20	q11.22	35668055	35699359	-1.94383	0.0519162	0.225507	FALSE	FALSE
14500	ENSG00000104356	POP1	8	q22.2	98117297	98159834	-1.94507	0.051766	0.225093	FALSE	FALSE
14501	ENSG00000173171	MTX1	1	q22	155208699	155213824	-1.94597	0.0516581	0.224802	FALSE	FALSE
14502	ENSG00000119125	GDA	9	q21.13	72114595	72257193	-1.94609	0.0516443	0.224802	FALSE	FALSE
14503	ENSG00000183891	TTC32	2	p24.1	19896643	19901986	-1.94613	0.0516388	0.224802	FALSE	FALSE
14504	ENSG00000116266	STXBP3	1	p13.3	108746674	108809526	-1.94645	0.0516006	0.224731	FALSE	FALSE
14505	ENSG00000184277	TM2D3	15	q26.3	101621444	101652391	-1.94666	0.051575	0.224679	FALSE	FALSE
14506	ENSG00000162692	VCAM1	1	p21.2	100719742	100739045	-1.94679	0.0515602	0.224679	FALSE	FALSE
14507	ENSG00000179918	SEPHS2	16	p11.2	30443631	30446181	-1.94736	0.0514915	0.224495	FALSE	FALSE
14508	ENSG00000205832	C16orf96	16	p13.3	4556490	4600714	-1.94775	0.0514452	0.224412	FALSE	FALSE
14509	ENSG00000089063	TMEM230	20	p12.3	5068232	5113103	-1.94784	0.0514346	0.224412	FALSE	FALSE
14510	ENSG00000166452	AKIP1	11	p15.4	8911139	8920084	-1.94831	0.0513782	0.224299	FALSE	FALSE
14511	ENSG00000106367	AP1S1	7	q22.1	101154400	101161596	-1.94964	0.0512194	0.223785	FALSE	FALSE
14512	ENSG00000117868	ESYT2	7	q36.3	158730995	158830253	-1.95016	0.0511567	0.22358	FALSE	FALSE
14513	ENSG00000007908	SELE	1	q24.2	169722641	169764705	-1.95032	0.0511379	0.22358	FALSE	FALSE
14514	ENSG00000070831	CDC42	1	p36.12	22052627	22092946	-1.95038	0.0511304	0.22358	FALSE	FALSE
14515	ENSG00000119725	ZNF410	14	q24.3	73886617	73932511	-1.95105	0.0510506	0.223404	FALSE	FALSE
14516	ENSG00000132623	ANKEF1	20	p12.2	9986126	10058303	-1.95119	0.0510342	0.223404	FALSE	FALSE
14517	ENSG00000105671	DDX49	19	p13.11	18919675	18928633	-1.95214	0.0509216	0.223119	FALSE	FALSE
14518	ENSG00000104112	SCG3	15	q21.2	51681353	51721031	-1.95224	0.0509102	0.223119	FALSE	FALSE
14519	ENSG00000152492	CCDC50	3	q28	191329077	191398670	-1.95242	0.0508889	0.223119	FALSE	FALSE
14520	ENSG00000131236	CAP1	1	p34.2	40040233	40072649	-1.95271	0.0508545	0.223119	FALSE	FALSE
14521	ENSG00000133800	LYVE1	11	p15.4	10556966	10611689	-1.95494	0.0505901	0.222339	FALSE	FALSE
14522	ENSG00000169193	CCDC126	7	p15.3	23597379	23644708	-1.95539	0.0505371	0.222165	FALSE	FALSE
14523	ENSG00000179455	MKRN3	15	q11.2	23565674	23630075	-1.95623	0.050438	0.221849	FALSE	FALSE
14524	ENSG00000110435	PDHX	11	p13	34915829	35020591	-1.95694	0.0503544	0.221659	FALSE	FALSE
14525	ENSG00000174953	DHX36	3	q25.2	154272546	154324497	-1.95725	0.0503176	0.221557	FALSE	FALSE
14526	ENSG00000176422	SPRYD4	12	q13.3	56468567	56479707	-1.95778	0.0502561	0.221405	FALSE	FALSE
14527	ENSG00000162746	FCRLB	1	q23.3	161721563	161728143	-1.95806	0.0502225	0.221366	FALSE	FALSE
14528	ENSG00000211460	TSN	2	q14.3	121737103	121767853	-1.95832	0.0501929	0.221364	FALSE	FALSE
14529	ENSG00000105379	ETFB	19	q13.41	51345169	51366418	-1.95876	0.0501408	0.221314	FALSE	FALSE
14530	ENSG00000153339	TRAPPC8	18	q12.1	31829173	31953136	-1.95969	0.0500326	0.220955	FALSE	FALSE
14531	ENSG00000120159	CAAP1	9	p21.2	26840685	26892804	-1.96018	0.0499744	0.220757	FALSE	FALSE
14532	ENSG00000147874	HAUS6	9	p22.1	19053143	19103119	-1.96039	0.0499508	0.220757	FALSE	FALSE
14533	ENSG00000131013	PPIL4	6	q25.1	149504733	149546038	-1.96068	0.0499159	0.220737	FALSE	FALSE
14534	ENSG00000173930	SLCO4C1	5	q21.1	102233986	102296549	-1.96076	0.0499076	0.220737	FALSE	FALSE
14535	ENSG00000131165	CHMP1A	16	q24.3	89644431	89657845	-1.961	0.0498795	0.220695	FALSE	FALSE
14536	ENSG00000118197	DDX59	1	q32.1	200623896	200669969	-1.96102	0.0498762	0.220695	FALSE	FALSE
14537	ENSG00000126698	DNAJC8	1	p35.3	28199456	28233025	-1.96136	0.0498372	0.220686	FALSE	FALSE
14538	ENSG00000087995	METTL2A	17	q23.2	62423867	62450822	-1.96257	0.049696	0.22024	FALSE	FALSE
14539	ENSG00000104388	RAB2A	8	q12.1	60516857	60623627	-1.96266	0.0496859	0.22024	FALSE	FALSE
14540	ENSG00000075188	NUP37	12	q23.2	102073103	102120124	-1.96281	0.0496683	0.220236	FALSE	FALSE
14541	ENSG00000213782	DDX47	12	p13.1	12813316	12829981	-1.96293	0.049654	0.220232	FALSE	FALSE
14542	ENSG00000123358	NR4A1	12	q13.13	52022832	52059507	-1.96295	0.0496523	0.220232	FALSE	FALSE
14543	ENSG00000174992	ZG16	16	p11.2	29778240	29782973	-1.96425	0.0495014	0.219853	FALSE	FALSE
14544	ENSG00000179152	TCAIM	3	p21.31	44338119	44409451	-1.96463	0.0494571	0.219775	FALSE	FALSE
14545	ENSG00000115318	LOXL3	2	p13.1	74532414	74555690	-1.96475	0.0494426	0.21977	FALSE	FALSE
14546	ENSG00000069869	NEDD4	15	q21.3	55826922	55993746	-1.96554	0.0493513	0.219483	FALSE	FALSE
14547	ENSG00000153822	KCNJ16	17	q24.3	70053429	70135608	-1.96576	0.0493266	0.219433	FALSE	FALSE
14548	ENSG00000002549	LAP3	4	p15.32	17577192	17607972	-1.96627	0.049268	0.219411	FALSE	FALSE
14549	ENSG00000156006	NAT2	8	p22	18391245	18401218	-1.96629	0.0492656	0.219411	FALSE	FALSE
14550	ENSG00000165837	ERICH6B	13	q14.13	45534522	45615739	-1.96639	0.0492537	0.219411	FALSE	FALSE
14551	ENSG00000172590	MRPL52	14	q11.2	22829879	22835037	-1.96659	0.0492301	0.219411	FALSE	FALSE
14552	ENSG00000164659	KIAA1324L	7	q21.12	86876906	87059699	-1.96674	0.0492128	0.219403	FALSE	FALSE
14553	ENSG00000142856	ITGB3BP	1	p31.3	63440770	63593721	-1.96727	0.0491522	0.219193	FALSE	FALSE
14554	ENSG00000180929	GPR62	3	p21.2	51955314	51957504	-1.96738	0.0491397	0.219193	FALSE	FALSE
14555	ENSG00000198015	MRPL42	12	q22	93467488	93516213	-1.96762	0.0491121	0.219193	FALSE	FALSE
14556	ENSG00000185838	GNB1L	22	q11.21	19783224	19854939	-1.96764	0.0491097	0.219193	FALSE	FALSE
14557	ENSG00000162704	ARPC5	1	q25.3	183620846	183635757	-1.96823	0.0490421	0.219059	FALSE	FALSE
14558	ENSG00000132464	ENAM	4	q13.3	70628744	70686816	-1.9687	0.048988	0.218937	FALSE	FALSE
14559	ENSG00000203859	HSD3B2	1	p12	119414931	119423035	-1.96949	0.0488973	0.218766	FALSE	FALSE
14560	ENSG00000119004	CYP20A1	2	q33.2	203238940	203305611	-1.96949	0.0488966	0.218766	FALSE	FALSE
14561	ENSG00000105186	ANKRD27	19	q13.11	32597007	32676597	-1.9695	0.0488953	0.218766	FALSE	FALSE
14562	ENSG00000126860	EVI2A	17	q11.2	31317560	31321884	-1.96969	0.0488742	0.218766	FALSE	FALSE
14563	ENSG00000163689	C3orf67	3	p14.2	58717365	59050084	-1.96975	0.0488675	0.218766	FALSE	FALSE
14564	ENSG00000163832	ELP6	3	p21.31	47495640	47513761	-1.96975	0.0488665	0.218766	FALSE	FALSE
14565	ENSG00000134954	ETS1	11	q24.3	128458761	128587558	-1.96993	0.0488469	0.218766	FALSE	FALSE
14566	ENSG00000158865	SLC5A11	16	p12.1	24845841	24911628	-1.97185	0.0486267	0.218155	FALSE	FALSE
14567	ENSG00000153147	SMARCA5	4	q31.21	143513463	143557486	-1.97231	0.0485737	0.218096	FALSE	FALSE
14568	ENSG00000171431	KRT20	17	q21.2	40875941	40885227	-1.97314	0.0484799	0.217937	FALSE	FALSE
14569	ENSG00000054356	PTPRN	2	q35	219289623	219309648	-1.97315	0.0484789	0.217937	FALSE	FALSE
14570	ENSG00000056050	HPF1	4	q33	169729465	169757953	-1.97333	0.0484582	0.217937	FALSE	FALSE
14571	ENSG00000004948	CALCR	7	q21.3	93424487	93574730	-1.97398	0.0483841	0.217782	FALSE	FALSE
14572	ENSG00000128872	TMOD2	15	q21.2	51751561	51816368	-1.97427	0.0483509	0.217692	FALSE	FALSE
14573	ENSG00000078967	UBE2D4	7	p13	43926438	43956136	-1.97436	0.0483405	0.217692	FALSE	FALSE
14574	ENSG00000122033	MTIF3	13	q12.2	27435643	27450591	-1.9749	0.0482792	0.217548	FALSE	FALSE
14575	ENSG00000099901	RANBP1	22	q11.21	20115938	20127357	-1.97529	0.0482353	0.217411	FALSE	FALSE
14576	ENSG00000156958	GALK2	15	q21.1	49155656	49367869	-1.97577	0.0481812	0.217336	FALSE	FALSE
14577	ENSG00000177576	C18orf32	18	q21.1	49477250	49487252	-1.97596	0.0481595	0.217325	FALSE	FALSE
14578	ENSG00000162618	ADGRL4	1	p31.1	78889764	79006718	-1.97649	0.0480995	0.217244	FALSE	FALSE
14579	ENSG00000261796	ISY1-RAB43	3	q21.3	129087575	129161036	-1.97684	0.04806	0.217157	FALSE	FALSE
14580	ENSG00000179750	APOBEC3B	22	q13.1	38982347	38992804	-1.97787	0.0479434	0.216989	FALSE	FALSE
14581	ENSG00000133703	KRAS	12	p12.1	25204789	25250936	-1.97791	0.047939	0.216989	FALSE	FALSE
14582	ENSG00000144118	RALB	2	q14.2	120240064	120294713	-1.97814	0.0479128	0.216971	FALSE	FALSE
14583	ENSG00000181016	LSMEM1	7	q31.1	112480853	112491062	-1.97836	0.0478883	0.21692	FALSE	FALSE
14584	ENSG00000117010	ZNF684	1	p34.2	40531561	40548169	-1.97858	0.0478634	0.216867	FALSE	FALSE
14585	ENSG00000223609	HBD	11	p15.4	5232678	5243657	-1.97873	0.0478469	0.216852	FALSE	FALSE
14586	ENSG00000164543	STK17A	7	p13	43582758	43650713	-1.97873	0.0478464	0.216852	FALSE	FALSE
14587	ENSG00000150048	CLEC1A	12	p13.2	10069554	10111627	-1.97901	0.0478144	0.216825	FALSE	FALSE
14588	ENSG00000170632	ARMC10	7	q22.1	103074881	103099764	-1.9798	0.0477261	0.216484	FALSE	FALSE
14589	ENSG00000132792	CTNNBL1	20	q11.23	37693955	37872129	-1.98022	0.0476793	0.216332	FALSE	FALSE
14590	ENSG00000197622	CDC42SE1	1	q21.3	151050971	151070325	-1.98026	0.0476739	0.216332	FALSE	FALSE
14591	ENSG00000008324	SS18L2	3	p22.1	42581840	42595114	-1.98032	0.0476678	0.216332	FALSE	FALSE
14592	ENSG00000251349	MSANTD3-TMEFF1	9	q31.1	100442271	100577636	-1.98047	0.0476513	0.216332	FALSE	FALSE
14593	ENSG00000154269	ENPP3	6	q23.2	131628442	131747418	-1.98054	0.0476429	0.216332	FALSE	FALSE
14594	ENSG00000221968	FADS3	11	q12.2	61873519	61892051	-1.98074	0.0476203	0.216332	FALSE	FALSE
14595	ENSG00000134215	VAV3	1	p13.3	107571160	107965144	-1.98096	0.0475958	0.216332	FALSE	FALSE
14596	ENSG00000114786	ABHD14A-ACY1	3	p21.2	51974706	51989183	-1.98155	0.0475292	0.216332	FALSE	FALSE
14597	ENSG00000131386	GALNT15	3	p25.1	16174649	16231992	-1.98181	0.0475008	0.216332	FALSE	FALSE
14598	ENSG00000064726	BTBD1	15	q25.2	83016422	83067354	-1.98249	0.0474245	0.216193	FALSE	FALSE
14599	ENSG00000154548	SRSF12	6	q15	89095959	89118081	-1.98253	0.0474198	0.216193	FALSE	FALSE
14600	ENSG00000159398	CES5A	16	q12.2	55846154	55956031	-1.98326	0.047338	0.216126	FALSE	FALSE
14601	ENSG00000161671	EMC10	19	q13.33	50476400	50490870	-1.98344	0.0473182	0.216126	FALSE	FALSE
14602	ENSG00000078668	VDAC3	8	p11.21	42391624	42405897	-1.98351	0.0473101	0.216126	FALSE	FALSE
14603	ENSG00000148483	TMEM236	10	p12.33	17752252	17800868	-1.98363	0.0472973	0.216126	FALSE	FALSE
14604	ENSG00000111339	ART4	12	p12.3	14825569	14843533	-1.98413	0.047241	0.216017	FALSE	FALSE
14605	ENSG00000177963	RIC8A	11	p15.5	207511	215113	-1.98494	0.0471515	0.215788	FALSE	FALSE
14606	ENSG00000151952	TMEM132D	12	q24.33	129071725	129903666	-1.98526	0.0471152	0.215682	FALSE	FALSE
14607	ENSG00000178826	TMEM139	7	q34	143279957	143288048	-1.98532	0.0471086	0.215682	FALSE	FALSE
14608	ENSG00000099822	HCN2	19	p13.3	589893	617159	-1.98534	0.0471065	0.215682	FALSE	FALSE
14609	ENSG00000137558	PI15	8	q21.13	74824534	74855029	-1.98573	0.0470637	0.215627	FALSE	FALSE
14610	ENSG00000120533	ENY2	8	q23.1	109334324	109345953	-1.98586	0.0470483	0.215617	FALSE	FALSE
14611	ENSG00000186432	KPNA4	3	q25.33	160494995	160565588	-1.98599	0.0470344	0.215614	FALSE	FALSE
14612	ENSG00000166847	DCTN5	16	p12.2	23641392	23677455	-1.98678	0.0469464	0.215331	FALSE	FALSE
14613	ENSG00000170035	UBE2E3	2	q31.3	180967248	181076585	-1.98699	0.0469239	0.215288	FALSE	FALSE
14614	ENSG00000198841	KTI12	1	p32.3	52032103	52033816	-1.98713	0.0469074	0.215273	FALSE	FALSE
14615	ENSG00000197272	IL27	16	p11.2	28499362	28512051	-1.98737	0.046881	0.215247	FALSE	FALSE
14616	ENSG00000149084	HSD17B12	11	p11.2	43680558	43856617	-1.98759	0.0468573	0.215223	FALSE	FALSE
14617	ENSG00000258984	UBE2F-SCLY	2	q37.3	237967014	238099412	-1.98769	0.0468465	0.215223	FALSE	FALSE
14618	ENSG00000168872	DDX19A	16	q22.1	70346829	70373383	-1.98806	0.0468051	0.215104	FALSE	FALSE
14619	ENSG00000116922	C1orf109	1	p34.3	37681570	37692249	-1.98868	0.046736	0.214964	FALSE	FALSE
14620	ENSG00000104205	SGK3	8	q13.1	66667596	66862022	-1.98928	0.04667	0.214784	FALSE	FALSE
14621	ENSG00000168152	THAP9	4	q21.22	82900684	82919969	-1.99038	0.0465492	0.214289	FALSE	FALSE
14622	ENSG00000122643	NT5C3A	7	p14.3	33014113	33062797	-1.9905	0.0465355	0.214285	FALSE	FALSE
14623	ENSG00000182551	ADI1	2	p25.3	3497361	3519736	-1.9906	0.046525	0.214285	FALSE	FALSE
14624	ENSG00000076242	MLH1	3	p22.2	36993332	37050918	-1.9906	0.0465244	0.214285	FALSE	FALSE
14625	ENSG00000131143	COX4I1	16	q24.1	85798633	85807044	-1.99091	0.0464913	0.214262	FALSE	FALSE
14626	ENSG00000172366	MCRIP2	16	p13.3	636817	648474	-1.99099	0.0464819	0.214262	FALSE	FALSE
14627	ENSG00000136518	ACTL6A	3	q26.33	179562880	179588408	-1.9914	0.0464366	0.214191	FALSE	FALSE
14628	ENSG00000272305	AC096887.1	3	p21.1	52969119	53099453	-1.99152	0.0464241	0.214191	FALSE	FALSE
14629	ENSG00000152484	USP12	13	q12.13	27066142	27171896	-1.99168	0.0464058	0.214187	FALSE	FALSE
14630	ENSG00000198865	CCDC152	5	p12	42756801	42802360	-1.9923	0.0463379	0.214152	FALSE	FALSE
14631	ENSG00000178074	C2orf69	2	q33.1	199911256	199955935	-1.99268	0.0462965	0.21409	FALSE	FALSE
14632	ENSG00000168002	POLR2G	11	q12.3	62761544	62766710	-1.99279	0.0462843	0.21409	FALSE	FALSE
14633	ENSG00000163631	ALB	4	q13.3	73397114	73421412	-1.99334	0.0462246	0.214056	FALSE	FALSE
14634	ENSG00000158022	TRIM63	1	p36.11	26051304	26068436	-1.99334	0.0462243	0.214056	FALSE	FALSE
14635	ENSG00000197992	CLEC9A	12	p13.2	10030677	10066027	-1.99344	0.0462131	0.214056	FALSE	FALSE
14636	ENSG00000167807	AC011511.1	19	p13.2	10305427	10316009	-1.99449	0.0460981	0.213725	FALSE	FALSE
14637	ENSG00000036054	TBC1D23	3	q12.1	100261000	100325251	-1.99591	0.0459434	0.213296	FALSE	FALSE
14638	ENSG00000075213	SEMA3A	7	q21.11	83955777	84492724	-1.9963	0.0459016	0.213188	FALSE	FALSE
14639	ENSG00000120437	ACAT2	6	q25.3	159760328	159779055	-1.99731	0.0457917	0.212927	FALSE	FALSE
14640	ENSG00000164620	RELL2	5	q31.3	141636950	141641077	-1.99758	0.0457625	0.212879	FALSE	FALSE
14641	ENSG00000157191	NECAP2	1	p36.13	16440672	16460078	-1.99808	0.0457079	0.212692	FALSE	FALSE
14642	ENSG00000273173	SNURF	15	q11.2	24954986	24977850	-1.99915	0.0455926	0.21245	FALSE	FALSE
14643	ENSG00000116030	SUMO1	2	q33.1	202206180	202238608	-1.9997	0.0455331	0.212354	FALSE	FALSE
14644	ENSG00000196950	SLC39A10	2	q32.3	195575977	195737702	-2.00047	0.0454493	0.212144	FALSE	FALSE
14645	ENSG00000162687	KCNT2	1	q31.3	196225779	196609225	-2.00056	0.0454398	0.212144	FALSE	FALSE
14646	ENSG00000085760	MTIF2	2	p16.1	55236595	55269347	-2.00166	0.0453215	0.211728	FALSE	FALSE
14647	ENSG00000272047	GTF2H5	6	q25.3	158168350	158199344	-2.00228	0.0452546	0.211536	FALSE	FALSE
14648	ENSG00000141437	SLC25A52	18	q12.1	31759562	31760880	-2.00239	0.0452429	0.211536	FALSE	FALSE
14649	ENSG00000153060	TEKT5	16	p13.13	10627501	10694945	-2.00262	0.0452179	0.211486	FALSE	FALSE
14650	ENSG00000149609	C20orf144	20	q11.22	33662284	33665619	-2.00264	0.0452161	0.211486	FALSE	FALSE
14651	ENSG00000109787	KLF3	4	p14	38664196	38701042	-2.0032	0.0451564	0.211439	FALSE	FALSE
14652	ENSG00000184221	OLIG1	21	q22.11	33070144	33072420	-2.00376	0.0450961	0.211217	FALSE	FALSE
14653	ENSG00000167468	GPX4	19	p13.3	1103926	1106791	-2.00405	0.0450648	0.211131	FALSE	FALSE
14654	ENSG00000206562	METTL6	3	p25.1	15381275	15440566	-2.00414	0.0450553	0.211131	FALSE	FALSE
14655	ENSG00000125998	FAM83C	20	q11.22	35285731	35292401	-2.0042	0.0450483	0.211131	FALSE	FALSE
14656	ENSG00000130204	TOMM40	19	q13.32	44890569	44903689	-2.00462	0.0450042	0.211028	FALSE	FALSE
14657	ENSG00000104332	SFRP1	8	p11.21	41261958	41309497	-2.00478	0.0449865	0.211005	FALSE	FALSE
14658	ENSG00000102802	MEDAG	13	q12.3	30906191	30925572	-2.0048	0.0449848	0.211005	FALSE	FALSE
14659	ENSG00000132170	PPARG	3	p25.2	12287368	12434356	-2.00487	0.0449768	0.211005	FALSE	FALSE
14660	ENSG00000196465	MYL6B	12	q13.2	56152256	56159647	-2.00599	0.0448574	0.210762	FALSE	FALSE
14661	ENSG00000267059	AC005943.1	19	p13.3	1578339	1605445	-2.00663	0.0447895	0.210563	FALSE	FALSE
14662	ENSG00000152078	TMEM56	1	p21.3	95117338	95197607	-2.00667	0.0447844	0.210563	FALSE	FALSE
14663	ENSG00000103021	CCDC113	16	q21	58231157	58283836	-2.0067	0.0447814	0.210563	FALSE	FALSE
14664	ENSG00000121897	LIAS	4	p14	39458587	39485109	-2.00752	0.044694	0.210464	FALSE	FALSE
14665	ENSG00000186642	PDE2A	11	q13.4	72576141	72674591	-2.00934	0.0445009	0.209665	FALSE	FALSE
14666	ENSG00000140319	SRP14	15	q15.1	40035739	40039188	-2.00941	0.0444934	0.209665	FALSE	FALSE
14667	ENSG00000156170	NDUFAF6	8	q22.1	94895767	95116455	-2.01123	0.0443017	0.209341	FALSE	FALSE
14668	ENSG00000205808	PLPP6	9	p24.1	4662315	4665258	-2.01152	0.0442709	0.209265	FALSE	FALSE
14669	ENSG00000115317	HTRA2	2	p13.1	74529377	74533348	-2.01169	0.0442527	0.20924	FALSE	FALSE
14670	ENSG00000128607	KLHDC10	7	q32.2	130070510	130135720	-2.01169	0.0442524	0.20924	FALSE	FALSE
14671	ENSG00000184524	CEND1	11	p15.5	787104	790123	-2.01218	0.044201	0.209176	FALSE	FALSE
14672	ENSG00000118894	EEF2KMT	16	p13.3	5084304	5097808	-2.01329	0.0440843	0.208805	FALSE	FALSE
14673	ENSG00000122862	SRGN	10	q22.1	69088106	69104811	-2.0135	0.0440621	0.208805	FALSE	FALSE
14674	ENSG00000085832	EPS15	1	p32.3	51354263	51519328	-2.0138	0.0440303	0.20879	FALSE	FALSE
14675	ENSG00000124194	GDAP1L1	20	q13.12	44247099	44280917	-2.01438	0.0439692	0.208646	FALSE	FALSE
14676	ENSG00000135002	RFK	9	q21.13	76385517	76394517	-2.01452	0.0439546	0.208646	FALSE	FALSE
14677	ENSG00000136247	ZDHHC4	7	p22.1	6577434	6589374	-2.01511	0.0438934	0.208564	FALSE	FALSE
14678	ENSG00000155304	HSPA13	21	q11.2	14371115	14383484	-2.01518	0.043886	0.208564	FALSE	FALSE
14679	ENSG00000225968	ELFN1	7	p22.3	1688119	1747954	-2.01527	0.0438769	0.208564	FALSE	FALSE
14680	ENSG00000151304	SRFBP1	5	q23.1	121961961	122075570	-2.0156	0.0438421	0.208501	FALSE	FALSE
14681	ENSG00000143333	RGS16	1	q25.3	182598623	182604408	-2.01623	0.0437764	0.208249	FALSE	FALSE
14682	ENSG00000101198	NKAIN4	20	q13.33	63240784	63272694	-2.01625	0.0437735	0.208249	FALSE	FALSE
14683	ENSG00000067955	CBFB	16	q22.1	67029116	67101058	-2.01677	0.043719	0.208097	FALSE	FALSE
14684	ENSG00000234465	PINLYP	19	q13.31	43576800	43583964	-2.01737	0.0436572	0.208069	FALSE	FALSE
14685	ENSG00000177300	CLDN22	4	q35.1	183318194	183320774	-2.01759	0.0436343	0.208056	FALSE	FALSE
14686	ENSG00000122877	EGR2	10	q21.3	62811996	62919900	-2.01761	0.0436316	0.208056	FALSE	FALSE
14687	ENSG00000067715	SYT1	12	q21.2	78863993	79452008	-2.01933	0.0434532	0.207615	FALSE	FALSE
14688	ENSG00000181234	TMEM132C	12	q24.32	128267403	128707915	-2.02057	0.0433245	0.207324	FALSE	FALSE
14689	ENSG00000158470	B4GALT5	20	q13.13	49632945	49713878	-2.02058	0.0433233	0.207324	FALSE	FALSE
14690	ENSG00000100024	UPB1	22	q11.23	24494107	24528390	-2.02074	0.0433063	0.207324	FALSE	FALSE
14691	ENSG00000150768	DLAT	11	q23.1	112024814	112064390	-2.0227	0.0431046	0.207008	FALSE	FALSE
14692	ENSG00000111181	SLC6A12	12	p13.33	190077	214570	-2.02465	0.0429033	0.206632	FALSE	FALSE
14693	ENSG00000104064	GABPB1	15	q21.2	50275392	50355408	-2.02479	0.0428892	0.206632	FALSE	FALSE
14694	ENSG00000014641	MDH1	2	p15	63588609	63607197	-2.02482	0.0428856	0.206632	FALSE	FALSE
14695	ENSG00000172461	FUT9	6	q16.1	96015984	96215612	-2.02542	0.0428247	0.206539	FALSE	FALSE
14696	ENSG00000144566	RAB5A	3	p24.3	19947079	19985175	-2.0256	0.0428054	0.206507	FALSE	FALSE
14697	ENSG00000116194	ANGPTL1	1	q25.2	178849705	178871052	-2.02719	0.0426432	0.205906	FALSE	FALSE
14698	ENSG00000184227	ACOT1	14	q24.3	73537114	73543794	-2.02839	0.04252	0.205371	FALSE	FALSE
14699	ENSG00000089220	PEBP1	12	q24.23	118135858	118145584	-2.02851	0.0425084	0.205371	FALSE	FALSE
14700	ENSG00000076662	ICAM3	19	p13.2	10333776	10339823	-2.02854	0.0425047	0.205371	FALSE	FALSE
14701	ENSG00000165630	PRPF18	10	p13	13586927	13630868	-2.03029	0.0423268	0.204951	FALSE	FALSE
14702	ENSG00000145216	FIP1L1	4	q12	53377643	53460861	-2.03065	0.0422908	0.204868	FALSE	FALSE
14703	ENSG00000169764	UGP2	2	p15	63840940	63891562	-2.03099	0.0422556	0.204818	FALSE	FALSE
14704	ENSG00000168036	CTNNB1	3	p22.1	41194741	41260096	-2.03113	0.0422415	0.204818	FALSE	FALSE
14705	ENSG00000010932	FMO1	1	q24.3	171248471	171285978	-2.03148	0.0422059	0.204818	FALSE	FALSE
14706	ENSG00000132693	CRP	1	q23.2	159712289	159714589	-2.03159	0.0421954	0.204818	FALSE	FALSE
14707	ENSG00000236980	C3orf84	3	p21.31	49177632	49191858	-2.03198	0.0421557	0.204818	FALSE	FALSE
14708	ENSG00000166821	PEX11A	15	q26.1	89677764	89690783	-2.03252	0.0421012	0.204818	FALSE	FALSE
14709	ENSG00000164024	METAP1	4	q23	98995620	99062813	-2.03335	0.0420172	0.204651	FALSE	FALSE
14710	ENSG00000150991	UBC	12	q24.31	124911604	124917368	-2.0338	0.0419722	0.204613	FALSE	FALSE
14711	ENSG00000137513	NARS2	11	q14.1	78435961	78574874	-2.0343	0.0419214	0.204529	FALSE	FALSE
14712	ENSG00000169946	ZFPM2	8	q22.3	104590733	105804532	-2.03431	0.0419203	0.204529	FALSE	FALSE
14713	ENSG00000154945	ANKRD40	17	q21.33	50693190	50707924	-2.03445	0.041906	0.204529	FALSE	FALSE
14714	ENSG00000154764	WNT7A	3	p25.1	13816258	13880121	-2.03462	0.0418887	0.204529	FALSE	FALSE
14715	ENSG00000072958	AP1M1	19	p13.11	16197578	16245907	-2.03469	0.0418818	0.204529	FALSE	FALSE
14716	ENSG00000102189	EEA1	12	q22	92770637	92929331	-2.03477	0.041874	0.204529	FALSE	FALSE
14717	ENSG00000100453	GZMB	14	q12	24630954	24634267	-2.03515	0.0418357	0.204529	FALSE	FALSE
14718	ENSG00000101280	ANGPT4	20	p13	869899	916317	-2.03525	0.0418261	0.204529	FALSE	FALSE
14719	ENSG00000164535	DAGLB	7	p22.1	6409126	6484190	-2.03537	0.0418139	0.204529	FALSE	FALSE
14720	ENSG00000075945	KIFAP3	1	q24.2	169921326	170085208	-2.03651	0.0416992	0.204247	FALSE	FALSE
14721	ENSG00000041515	MYO16	13	q33.3	108596152	109208007	-2.03704	0.0416464	0.204177	FALSE	FALSE
14722	ENSG00000162851	TFB2M	1	q44	246540560	246566324	-2.03708	0.0416418	0.204177	FALSE	FALSE
14723	ENSG00000196616	ADH1B	4	q23	99304964	99352760	-2.03746	0.0416035	0.204132	FALSE	FALSE
14724	ENSG00000254598	CSNK2A3	11	p15.4	11351942	11353357	-2.03828	0.0415215	0.203852	FALSE	FALSE
14725	ENSG00000147853	AK3	9	p24.1	4709559	4742043	-2.03905	0.0414455	0.203601	FALSE	FALSE
14726	ENSG00000144893	MED12L	3	q25.1	151085697	151437072	-2.03908	0.0414418	0.203601	FALSE	FALSE
14727	ENSG00000250722	SELENOP	5	p12	42799880	42887392	-2.03911	0.0414395	0.203601	FALSE	FALSE
14728	ENSG00000177156	TALDO1	11	p15.5	747329	765024	-2.04017	0.0413331	0.203537	FALSE	FALSE
14729	ENSG00000166793	YPEL4	11	q12.1	57645087	57649944	-2.04061	0.0412892	0.203528	FALSE	FALSE
14730	ENSG00000132823	OSER1	20	q13.12	44196496	44210791	-2.04067	0.0412835	0.203528	FALSE	FALSE
14731	ENSG00000078237	TIGAR	12	p13.32	4307763	4354593	-2.04084	0.0412668	0.203528	FALSE	FALSE
14732	ENSG00000150722	PPP1R1C	2	q31.3	181954241	182131398	-2.04123	0.0412278	0.203507	FALSE	FALSE
14733	ENSG00000079215	SLC1A3	5	p13.2	36606355	36688334	-2.04199	0.0411527	0.203381	FALSE	FALSE
14734	ENSG00000204682	CASC10	10	p12.31	21492658	21497262	-2.04477	0.0408772	0.202325	FALSE	FALSE
14735	ENSG00000173267	SNCG	10	q23.2	86958618	86963260	-2.04487	0.0408679	0.202325	FALSE	FALSE
14736	ENSG00000105402	NAPA	19	q13.33	47487637	47515240	-2.04692	0.0406662	0.201585	FALSE	FALSE
14737	ENSG00000160339	FCN2	9	q34.3	134880812	134887520	-2.0473	0.0406286	0.20152	FALSE	FALSE
14738	ENSG00000162688	AGL	1	p21.2	99850084	99924023	-2.04851	0.0405099	0.201053	FALSE	FALSE
14739	ENSG00000170917	NUDT6	4	q28.1	122888697	122922968	-2.04939	0.0404241	0.20098	FALSE	FALSE
14740	ENSG00000071991	CDH19	18	q22.1	66501083	66604138	-2.05098	0.0402687	0.200463	FALSE	FALSE
14741	ENSG00000108576	SLC6A4	17	q11.2	30194319	30236002	-2.05157	0.0402114	0.200239	FALSE	FALSE
14742	ENSG00000153561	RMND5A	2	p11.2	86720173	86778041	-2.05202	0.0401681	0.200205	FALSE	FALSE
14743	ENSG00000102931	ARL2BP	16	q13	57245098	57253635	-2.05242	0.0401285	0.200069	FALSE	FALSE
14744	ENSG00000141086	CTRL	16	q22.1	67927640	67932414	-2.05295	0.040077	0.19991	FALSE	FALSE
14745	ENSG00000142892	PIGK	1	p31.1	77088990	77219430	-2.05371	0.0400034	0.199749	FALSE	FALSE
14746	ENSG00000259332	ST20-MTHFS	15	q25.1	79845150	79923754	-2.05405	0.0399711	0.199648	FALSE	FALSE
14747	ENSG00000196660	SLC30A10	1	q41	219685427	219958647	-2.0541	0.0399659	0.199648	FALSE	FALSE
14748	ENSG00000171055	FEZ2	2	p22.2	36531805	36646087	-2.05429	0.0399477	0.199648	FALSE	FALSE
14749	ENSG00000132437	DDC	7	p12.1	50458436	50565457	-2.05431	0.0399459	0.199648	FALSE	FALSE
14750	ENSG00000142655	PEX14	1	p36.22	10472288	10630758	-2.05491	0.0398873	0.199595	FALSE	FALSE
14751	ENSG00000013293	SLC7A14	3	q26.2	170459584	170586074	-2.05495	0.0398842	0.199595	FALSE	FALSE
14752	ENSG00000204899	MZT1	13	q21.33	72708357	72727687	-2.05648	0.0397358	0.199202	FALSE	FALSE
14753	ENSG00000189306	RRP7A	22	q13.2	42509968	42519802	-2.05755	0.0396337	0.198872	FALSE	FALSE
14754	ENSG00000120279	MYCT1	6	q25.2	152697895	152724567	-2.05811	0.0395799	0.198785	FALSE	FALSE
14755	ENSG00000181778	TMEM252	9	q21.11	68536580	68540867	-2.0587	0.0395234	0.198662	FALSE	FALSE
14756	ENSG00000188352	FOCAD	9	p21.3	20658309	20995955	-2.05912	0.0394832	0.198603	FALSE	FALSE
14757	ENSG00000156875	MFSD14A	1	p21.2	100038097	100083377	-2.05918	0.039477	0.198603	FALSE	FALSE
14758	ENSG00000070087	PFN2	3	q25.1	149964904	150050788	-2.05984	0.0394137	0.198376	FALSE	FALSE
14759	ENSG00000171989	LDHAL6B	15	q22.2	59206823	59208515	-2.06073	0.0393292	0.198072	FALSE	FALSE
14760	ENSG00000168263	KCNV2	9	p24.2	2717502	2730037	-2.06092	0.0393107	0.198041	FALSE	FALSE
14761	ENSG00000138678	GPAT3	4	q21.23	83535914	83605875	-2.06328	0.0390858	0.197209	FALSE	FALSE
14762	ENSG00000133740	E2F5	8	q21.2	85177225	85217158	-2.0638	0.0390363	0.197024	FALSE	FALSE
14763	ENSG00000136045	PWP1	12	q23.3	107685732	107713167	-2.06387	0.0390302	0.197024	FALSE	FALSE
14764	ENSG00000163879	DNALI1	1	p34.3	37556919	37566857	-2.06422	0.0389973	0.197024	FALSE	FALSE
14765	ENSG00000101405	OXT	20	p13	3071620	3072517	-2.06426	0.0389935	0.197024	FALSE	FALSE
14766	ENSG00000125827	TMX4	20	p12.3	7977348	8019829	-2.0659	0.0388375	0.196622	FALSE	FALSE
14767	ENSG00000255302	EID1	15	q21.1	48877886	48880183	-2.06606	0.0388225	0.196622	FALSE	FALSE
14768	ENSG00000183735	TBK1	12	q14.2	64451880	64502108	-2.06771	0.0386676	0.196429	FALSE	FALSE
14769	ENSG00000159720	ATP6V0D1	16	q22.1	67438014	67481237	-2.06778	0.0386604	0.196429	FALSE	FALSE
14770	ENSG00000189376	C8orf76	8	q24.13	123219957	123241398	-2.06966	0.0384845	0.195863	FALSE	FALSE
14771	ENSG00000168497	CAVIN2	2	q32.3	191834302	191847255	-2.07028	0.0384257	0.195625	FALSE	FALSE
14772	ENSG00000168374	ARF4	3	p14.3	57571363	57598220	-2.07056	0.0384	0.195555	FALSE	FALSE
14773	ENSG00000176749	CDK5R1	17	q11.2	32486619	32491256	-2.07115	0.0383446	0.195336	FALSE	FALSE
14774	ENSG00000162852	CNST	1	q44	246566444	246668584	-2.07161	0.038302	0.195238	FALSE	FALSE
14775	ENSG00000100380	ST13	22	q13.2	40824535	40857022	-2.07184	0.0382807	0.19519	FALSE	FALSE
14776	ENSG00000084072	PPIE	1	p34.2	39692182	39763914	-2.0722	0.038247	0.195079	FALSE	FALSE
14777	ENSG00000148950	IMMP1L	11	p13	31432401	31509645	-2.07238	0.03823	0.195059	FALSE	FALSE
14778	ENSG00000174915	PTDSS2	11	p15.5	448268	491399	-2.07278	0.0381929	0.194985	FALSE	FALSE
14779	ENSG00000153707	PTPRD	9	p23	8314246	10612723	-2.07287	0.0381848	0.194985	FALSE	FALSE
14780	ENSG00000088298	EDEM2	20	q11.22	35115357	35147364	-2.07329	0.0381451	0.194862	FALSE	FALSE
14781	ENSG00000132661	NXT1	20	p11.21	23350736	23354777	-2.07467	0.0380172	0.19433	FALSE	FALSE
14782	ENSG00000240891	PLCXD2	3	q13.2	111674676	111846447	-2.0758	0.0379125	0.193976	FALSE	FALSE
14783	ENSG00000011376	LARS2	3	p21.31	45388506	45549421	-2.07597	0.0378966	0.193955	FALSE	FALSE
14784	ENSG00000136521	NDUFB5	3	q26.33	179604690	179627647	-2.07682	0.0378186	0.193677	FALSE	FALSE
14785	ENSG00000102743	SLC25A15	13	q14.11	40789412	40810111	-2.07686	0.0378149	0.193677	FALSE	FALSE
14786	ENSG00000054116	TRAPPC3	1	p34.3	36136570	36156053	-2.07714	0.037789	0.193646	FALSE	FALSE
14787	ENSG00000070501	POLB	8	p11.21	42338454	42371808	-2.07726	0.0377777	0.193646	FALSE	FALSE
14788	ENSG00000188906	LRRK2	12	q12	40196744	40369285	-2.07786	0.0377227	0.193428	FALSE	FALSE
14789	ENSG00000132313	MRPL35	2	p11.2	86199355	86213794	-2.07979	0.0375449	0.192757	FALSE	FALSE
14790	ENSG00000154258	ABCA9	17	q24.2	68974488	69061064	-2.08111	0.0374237	0.192255	FALSE	FALSE
14791	ENSG00000163933	RFT1	3	p21.1	53088483	53130462	-2.08112	0.0374229	0.192255	FALSE	FALSE
14792	ENSG00000168288	MMADHC	2	q23.2	149569634	149587816	-2.08112	0.0374227	0.192255	FALSE	FALSE
14793	ENSG00000165895	ARHGAP42	11	q22.1	100687653	100993941	-2.08137	0.0373998	0.192255	FALSE	FALSE
14794	ENSG00000158828	PINK1	1	p36.12	20633455	20651511	-2.08147	0.0373906	0.192255	FALSE	FALSE
14795	ENSG00000198836	OPA1	3	q29	193593144	193697823	-2.08149	0.0373888	0.192255	FALSE	FALSE
14796	ENSG00000130208	APOC1	19	q13.32	44914247	44919349	-2.08166	0.0373739	0.192255	FALSE	FALSE
14797	ENSG00000181004	BBS12	4	q27	122732702	122744943	-2.08199	0.0373436	0.192255	FALSE	FALSE
14798	ENSG00000205250	E2F4	16	q22.1	67192169	67198918	-2.08313	0.0372391	0.191969	FALSE	FALSE
14799	ENSG00000157150	TIMP4	3	p25.2	12153051	12159351	-2.08324	0.037229	0.191969	FALSE	FALSE
14800	ENSG00000100372	SLC25A17	22	q13.2	40769630	40819399	-2.08341	0.0372138	0.191959	FALSE	FALSE
14801	ENSG00000170881	RNF139	8	q24.13	124474738	124487914	-2.08368	0.0371897	0.191895	FALSE	FALSE
14802	ENSG00000205707	ETFRF1	12	p12.1	25195216	25209645	-2.08453	0.0371122	0.191676	FALSE	FALSE
14803	ENSG00000165886	UBTD1	10	q24.1	97498868	97571209	-2.08466	0.0371002	0.191675	FALSE	FALSE
14804	ENSG00000134183	GNAT2	1	p13.3	109603267	109619929	-2.08502	0.0370675	0.191566	FALSE	FALSE
14805	ENSG00000168564	CDKN2AIP	4	q35.1	183444591	183448198	-2.08625	0.0369563	0.191414	FALSE	FALSE
14806	ENSG00000139988	RDH12	14	q24.1	67701886	67734452	-2.08647	0.0369362	0.191414	FALSE	FALSE
14807	ENSG00000164082	GRM2	3	p21.2	51707070	51718613	-2.08659	0.036925	0.191414	FALSE	FALSE
14808	ENSG00000258311	BLOC1S1-RDH5	12	q13.2	55716036	55724703	-2.08722	0.0368681	0.191309	FALSE	FALSE
14809	ENSG00000198668	CALM1	14	q32.11	90396502	90408261	-2.0876	0.0368337	0.191262	FALSE	FALSE
14810	ENSG00000121766	ZCCHC17	1	p35.2	31296982	31364953	-2.08814	0.0367852	0.191078	FALSE	FALSE
14811	ENSG00000116857	TMEM9	1	q32.1	201134772	201171574	-2.08874	0.0367309	0.19097	FALSE	FALSE
14812	ENSG00000146700	SSC4D	7	q11.23	76389334	76409695	-2.0888	0.0367255	0.19097	FALSE	FALSE
14813	ENSG00000116285	ERRFI1	1	p36.23	8004404	8026308	-2.08927	0.0366833	0.190965	FALSE	FALSE
14814	ENSG00000135537	AFG1L	6	q21	108294894	108526796	-2.09045	0.0365776	0.190657	FALSE	FALSE
14815	ENSG00000101400	SNTA1	20	q11.21	33407955	33443892	-2.09125	0.0365053	0.190402	FALSE	FALSE
14816	ENSG00000091138	SLC26A3	7	q31.1	107765467	107803225	-2.09148	0.0364848	0.190355	FALSE	FALSE
14817	ENSG00000138166	DUSP5	10	q25.2	110497838	110511544	-2.09244	0.0363992	0.19003	FALSE	FALSE
14818	ENSG00000267561	AC093155.3	1	p22.3	86993009	87169204	-2.09253	0.0363913	0.19003	FALSE	FALSE
14819	ENSG00000119041	GTF3C3	2	q33.1	196763032	196799725	-2.09264	0.036381	0.19003	FALSE	FALSE
14820	ENSG00000164867	NOS3	7	q36.1	150990995	151014588	-2.09274	0.036372	0.19003	FALSE	FALSE
14821	ENSG00000265818	EEF1E1-BLOC1S5	6	p24.3	8015726	8102530	-2.09339	0.0363143	0.190009	FALSE	FALSE
14822	ENSG00000099974	DDTL	22	q11.23	23966901	23972532	-2.09468	0.0361995	0.18953	FALSE	FALSE
14823	ENSG00000166503	HDGFL3	15	q25.2	83112738	83208018	-2.09511	0.0361616	0.189392	FALSE	FALSE
14824	ENSG00000100532	CGRRF1	14	q22.2	54509812	54539309	-2.09577	0.0361023	0.189203	FALSE	FALSE
14825	ENSG00000198931	APRT	16	q24.3	88809339	88811944	-2.09612	0.0360713	0.1891	FALSE	FALSE
14826	ENSG00000156162	DPY19L4	8	q22.1	94719703	94793836	-2.09618	0.036066	0.1891	FALSE	FALSE
14827	ENSG00000165410	CFL2	14	q13.1	34706769	34714823	-2.09681	0.03601	0.1889	FALSE	FALSE
14828	ENSG00000109536	FRG1	4	q35.2	189940788	189963204	-2.0979	0.0359138	0.188636	FALSE	FALSE
14829	ENSG00000162545	CAMK2N1	1	p36.12	20482391	20486220	-2.09839	0.0358706	0.18847	FALSE	FALSE
14830	ENSG00000129055	ANAPC13	3	q22.2	134477706	134486716	-2.09897	0.03582	0.188357	FALSE	FALSE
14831	ENSG00000145194	ECE2	3	q27.1	184276011	184293031	-2.0992	0.035799	0.188357	FALSE	FALSE
14832	ENSG00000177311	ZBTB38	3	q23	141324213	141449792	-2.10023	0.0357085	0.18798	FALSE	FALSE
14833	ENSG00000160870	CYP3A7	7	q22.1	99684957	99735196	-2.10051	0.0356842	0.187973	FALSE	FALSE
14834	ENSG00000146281	PM20D2	6	q15	89146050	89165565	-2.1007	0.0356672	0.187944	FALSE	FALSE
14835	ENSG00000163827	LRRC2	3	p21.31	46515423	46580099	-2.10077	0.0356609	0.187944	FALSE	FALSE
14836	ENSG00000151718	WWC2	4	q35.1	183099293	183320777	-2.10097	0.0356437	0.187941	FALSE	FALSE
14837	ENSG00000168356	SCN11A	3	p22.2	38845769	38950561	-2.10131	0.0356137	0.187843	FALSE	FALSE
14838	ENSG00000155897	ADCY8	8	q24.22	130780301	131042426	-2.10152	0.0355958	0.187809	FALSE	FALSE
14839	ENSG00000111716	LDHB	12	p12.1	21635342	21757857	-2.10232	0.0355257	0.187581	FALSE	FALSE
14840	ENSG00000181418	DDN	12	q13.12	48995149	48999309	-2.10394	0.0353838	0.187172	FALSE	FALSE
14841	ENSG00000135624	CCT7	2	p13.2	73233420	73253021	-2.10452	0.0353333	0.186965	FALSE	FALSE
14842	ENSG00000135678	CPM	12	q15	68842197	68971570	-2.10491	0.0352989	0.186843	FALSE	FALSE
14843	ENSG00000149923	PPP4C	16	p11.2	30075978	30085377	-2.10531	0.0352644	0.186721	FALSE	FALSE
14844	ENSG00000187242	KRT12	17	q21.2	40860943	40867224	-2.10541	0.0352555	0.186721	FALSE	FALSE
14845	ENSG00000077380	DYNC1I2	2	q31.1	171687409	171748420	-2.10631	0.0351775	0.186502	FALSE	FALSE
14846	ENSG00000153767	GTF2E1	3	q13.33	120742637	120783069	-2.10697	0.0351201	0.186258	FALSE	FALSE
14847	ENSG00000167323	STIM1	11	p15.4	3854527	4093210	-2.10707	0.0351116	0.186258	FALSE	FALSE
14848	ENSG00000137801	THBS1	15	q14	39581079	39599466	-2.10802	0.0350296	0.185898	FALSE	FALSE
14849	ENSG00000146859	TMEM140	7	q33	135148072	135166215	-2.10806	0.0350262	0.185898	FALSE	FALSE
14850	ENSG00000168301	KCTD6	3	p14.3	58492114	58502360	-2.10813	0.0350194	0.185898	FALSE	FALSE
14851	ENSG00000138623	SEMA7A	15	q24.1	74409289	74433958	-2.10884	0.0349588	0.185884	FALSE	FALSE
14852	ENSG00000134760	DSG1	18	q12.1	31318089	31357029	-2.1089	0.0349528	0.185884	FALSE	FALSE
14853	ENSG00000138777	PPA2	4	q24	105369077	105474081	-2.10896	0.0349483	0.185884	FALSE	FALSE
14854	ENSG00000099810	MTAP	9	p21.3	21802543	21937651	-2.10966	0.0348879	0.185808	FALSE	FALSE
14855	ENSG00000139344	AMDHD1	12	q23.1	95943293	95968716	-2.11059	0.0348073	0.18556	FALSE	FALSE
14856	ENSG00000213619	NDUFS3	11	p11.2	47565336	47584562	-2.11167	0.0347149	0.185187	FALSE	FALSE
14857	ENSG00000153975	ZUP1	6	q22.1	116635618	116668794	-2.11173	0.0347094	0.185187	FALSE	FALSE
14858	ENSG00000129744	ART1	11	p15.4	3645128	3664416	-2.1121	0.0346776	0.185109	FALSE	FALSE
14859	ENSG00000101146	RAE1	20	q13.31	57351010	57379211	-2.11331	0.0345743	0.184859	FALSE	FALSE
14860	ENSG00000064763	FAR2	12	p11.22	29149103	29340980	-2.11398	0.0345174	0.184615	FALSE	FALSE
14861	ENSG00000138669	PRKG2	4	q21.21	81087370	81215117	-2.11444	0.0344776	0.184462	FALSE	FALSE
14862	ENSG00000258465	AL139011.2	1	q23.2	160216800	160285130	-2.11521	0.0344122	0.184353	FALSE	FALSE
14863	ENSG00000196937	FAM3C	7	q31.31	121348851	121396364	-2.11558	0.0343804	0.184333	FALSE	FALSE
14864	ENSG00000177301	KCNA2	1	p13.3	110519837	110631474	-2.11672	0.0342833	0.183925	FALSE	FALSE
14865	ENSG00000185774	KCNIP4	4	p15.2	20728616	21948799	-2.11682	0.034275	0.183925	FALSE	FALSE
14866	ENSG00000136783	NIPSNAP3A	9	q31.1	104747688	104760122	-2.11685	0.0342727	0.183925	FALSE	FALSE
14867	ENSG00000158859	ADAMTS4	1	q23.3	161184308	161199056	-2.11772	0.0341985	0.183869	FALSE	FALSE
14868	ENSG00000065518	NDUFB4	3	q13.33	120596309	120602500	-2.11916	0.0340772	0.183518	FALSE	FALSE
14869	ENSG00000197594	ENPP1	6	q23.2	131808016	131895155	-2.11942	0.0340548	0.183517	FALSE	FALSE
14870	ENSG00000164074	ABHD18	4	q28.2	127965306	128039927	-2.12048	0.0339657	0.183158	FALSE	FALSE
14871	ENSG00000100505	TRIM9	14	q22.1	50975262	51096061	-2.1206	0.0339553	0.183158	FALSE	FALSE
14872	ENSG00000249240	AC069368.1	15	q22.31	64841883	64930920	-2.12064	0.0339518	0.183158	FALSE	FALSE
14873	ENSG00000132915	PDE6A	5	q32	149857955	149944793	-2.1211	0.0339135	0.183158	FALSE	FALSE
14874	ENSG00000128272	ATF4	22	q13.1	39519695	39522685	-2.12166	0.0338662	0.183043	FALSE	FALSE
14875	ENSG00000188729	OSTN	3	q28	191199241	191265615	-2.12255	0.0337918	0.182882	FALSE	FALSE
14876	ENSG00000259305	ZHX1-C8orf76	8	q24.13	123226189	123274284	-2.1229	0.0337623	0.182783	FALSE	FALSE
14877	ENSG00000075043	KCNQ2	20	q13.33	63400210	63472677	-2.12293	0.0337597	0.182783	FALSE	FALSE
14878	ENSG00000168003	SLC3A2	11	q12.3	62856102	62888875	-2.12351	0.0337114	0.182688	FALSE	FALSE
14879	ENSG00000129292	PHF20L1	8	q24.22	132775358	132848807	-2.12378	0.0336888	0.18266	FALSE	FALSE
14880	ENSG00000106823	ECM2	9	q22.31	92493554	92536655	-2.12394	0.0336753	0.18266	FALSE	FALSE
14881	ENSG00000258064	AC073612.1	12	q21.1	71674204	71698968	-2.12408	0.0336632	0.18266	FALSE	FALSE
14882	ENSG00000167315	ACAA2	18	q21.1	49782167	49813960	-2.12448	0.0336299	0.18266	FALSE	FALSE
14883	ENSG00000085871	MGST2	4	q31.1	139665768	139740745	-2.12453	0.0336259	0.18266	FALSE	FALSE
14884	ENSG00000155096	AZIN1	8	q22.3	102826357	102893864	-2.12507	0.0335805	0.182643	FALSE	FALSE
14885	ENSG00000127990	SGCE	7	q21.3	94524204	94656572	-2.12543	0.0335511	0.182616	FALSE	FALSE
14886	ENSG00000154589	LY96	8	q21.11	73991352	74029087	-2.12643	0.0334676	0.182331	FALSE	FALSE
14887	ENSG00000117528	ABCD3	1	p21.3	94418455	94518666	-2.12662	0.0334517	0.182305	FALSE	FALSE
14888	ENSG00000031691	CENPQ	6	p12.3	49463378	49493107	-2.12681	0.0334357	0.182279	FALSE	FALSE
14889	ENSG00000167904	TMEM68	8	q12.1	55696424	55773407	-2.12682	0.0334354	0.182279	FALSE	FALSE
14890	ENSG00000179761	PIPOX	17	q11.2	28950513	29057220	-2.12724	0.0334002	0.182279	FALSE	FALSE
14891	ENSG00000153233	PTPRR	12	q15	70638073	70920843	-2.12773	0.0333593	0.182279	FALSE	FALSE
14892	ENSG00000138279	ANXA7	10	q22.2	73375101	73414076	-2.12814	0.0333258	0.182225	FALSE	FALSE
14893	ENSG00000242110	AMACR	5	p13.2	33986178	34008108	-2.12899	0.0332553	0.181961	FALSE	FALSE
14894	ENSG00000171033	PKIA	8	q21.13	78516139	78605267	-2.12927	0.0332318	0.181893	FALSE	FALSE
14895	ENSG00000127980	PEX1	7	q21.2	92487020	92528531	-2.12935	0.0332257	0.181893	FALSE	FALSE
14896	ENSG00000064300	NGFR	17	q21.33	49495293	49515017	-2.12936	0.0332248	0.181893	FALSE	FALSE
14897	ENSG00000185896	LAMP1	13	q34	113297241	113323672	-2.12946	0.0332162	0.181893	FALSE	FALSE
14898	ENSG00000145743	FBXL17	5	q21.3	107859035	108382098	-2.12958	0.0332067	0.181893	FALSE	FALSE
14899	ENSG00000243749	TMEM35B	1	p34.3	34981535	34985353	-2.13047	0.0331324	0.18173	FALSE	FALSE
14900	ENSG00000183807	FAM162B	6	q22.1	116752197	116765723	-2.13062	0.0331201	0.18173	FALSE	FALSE
14901	ENSG00000124228	DDX27	20	q13.13	49219295	49244077	-2.13095	0.0330932	0.18168	FALSE	FALSE
14902	ENSG00000184260	HIST2H2AC	1	q21.2	149886975	149887364	-2.1311	0.0330807	0.181673	FALSE	FALSE
14903	ENSG00000168883	USP39	2	p11.2	85602856	85649282	-2.13225	0.0329866	0.181399	FALSE	FALSE
14904	ENSG00000011566	MAP4K3	2	p22.1	39249266	39437312	-2.13225	0.0329862	0.181399	FALSE	FALSE
14905	ENSG00000250741	NT5C1B-RDH14	2	p24.2	18555545	18589564	-2.13226	0.0329853	0.181399	FALSE	FALSE
14906	ENSG00000172216	CEBPB	20	q13.13	50190734	50192689	-2.13315	0.0329125	0.181234	FALSE	FALSE
14907	ENSG00000120262	CCDC170	6	q25.1	151494030	151621193	-2.13317	0.0329104	0.181234	FALSE	FALSE
14908	ENSG00000184203	PPP1R2	3	q29	195514425	195543386	-2.13335	0.0328959	0.181234	FALSE	FALSE
14909	ENSG00000176383	B3GNT4	12	q24.31	122203543	122208952	-2.13427	0.0328204	0.180971	FALSE	FALSE
14910	ENSG00000206172	HBA1	16	p13.3	176680	177522	-2.13459	0.0327945	0.180888	FALSE	FALSE
14911	ENSG00000103018	CYB5B	16	q22.1	69424525	69466266	-2.13494	0.0327657	0.18079	FALSE	FALSE
14912	ENSG00000135298	ADGRB3	6	q12	68635367	69389511	-2.13576	0.0326993	0.180603	FALSE	FALSE
14913	ENSG00000145451	GLRA3	4	q34.1	174636914	174829314	-2.13593	0.0326849	0.180603	FALSE	FALSE
14914	ENSG00000139719	VPS33A	12	q24.31	122229564	122266521	-2.13615	0.0326668	0.180603	FALSE	FALSE
14915	ENSG00000129151	BBOX1	11	p14.2	27040725	27127809	-2.13639	0.0326475	0.180603	FALSE	FALSE
14916	ENSG00000206560	ANKRD28	3	p25.1	15667236	15859771	-2.1364	0.0326466	0.180603	FALSE	FALSE
14917	ENSG00000137634	NXPE4	11	q23.2	114570591	114595762	-2.13666	0.0326257	0.180603	FALSE	FALSE
14918	ENSG00000166292	TMEM100	17	q22	55719627	55732121	-2.13678	0.032616	0.180603	FALSE	FALSE
14919	ENSG00000162630	B3GALT2	1	q31.2	193179045	193186654	-2.13766	0.0325445	0.180488	FALSE	FALSE
14920	ENSG00000130703	OSBPL2	20	q13.33	62231922	62296213	-2.1377	0.0325409	0.180488	FALSE	FALSE
14921	ENSG00000071462	BUD23	7	q11.23	73683025	73705161	-2.13778	0.0325349	0.180488	FALSE	FALSE
14922	ENSG00000176209	SMIM19	8	p11.21	42541155	42555193	-2.13788	0.0325265	0.180488	FALSE	FALSE
14923	ENSG00000134283	PPHLN1	12	q12	42238447	42459715	-2.13801	0.032516	0.180488	FALSE	FALSE
14924	ENSG00000164187	LMBRD2	5	p13.2	36098412	36151961	-2.13851	0.032475	0.180488	FALSE	FALSE
14925	ENSG00000267855	NDUFA7	19	p13.2	8308768	8321396	-2.13936	0.0324061	0.180265	FALSE	FALSE
14926	ENSG00000106328	FSCN3	7	q32.1	127591409	127602144	-2.1402	0.0323385	0.180151	FALSE	FALSE
14927	ENSG00000136888	ATP6V1G1	9	q32	114587746	114598373	-2.14064	0.0323031	0.180151	FALSE	FALSE
14928	ENSG00000085563	ABCB1	7	q21.12	87503633	87713323	-2.1418	0.0322096	0.179902	FALSE	FALSE
14929	ENSG00000243710	CFAP57	1	p34.2	43172149	43254358	-2.14252	0.032152	0.179764	FALSE	FALSE
14930	ENSG00000106636	YKT6	7	p13	44200968	44214294	-2.14355	0.0320693	0.17949	FALSE	FALSE
14931	ENSG00000133597	ADCK2	7	q34	140673153	140696261	-2.14427	0.032011	0.179404	FALSE	FALSE
14932	ENSG00000163528	CHCHD4	3	p25.1	14112077	14124870	-2.14459	0.0319855	0.179322	FALSE	FALSE
14933	ENSG00000151694	ADAM17	2	p25.1	9488486	9556732	-2.14476	0.0319718	0.179307	FALSE	FALSE
14934	ENSG00000116544	DLGAP3	1	p34.3	34865436	34929585	-2.14597	0.0318752	0.179023	FALSE	FALSE
14935	ENSG00000122026	RPL21	13	q12.2	27251309	27256691	-2.14633	0.0318465	0.179023	FALSE	FALSE
14936	ENSG00000135919	SERPINE2	2	q36.1	223975112	224039319	-2.14831	0.0316889	0.178391	FALSE	FALSE
14937	ENSG00000137547	MRPL15	8	q11.23	54135210	54147901	-2.14857	0.0316682	0.178391	FALSE	FALSE
14938	ENSG00000123094	RASSF8	12	p12.1	25959029	26079892	-2.14872	0.0316569	0.178391	FALSE	FALSE
14939	ENSG00000013297	CLDN11	3	q26.2	170418865	170454733	-2.14912	0.0316252	0.178391	FALSE	FALSE
14940	ENSG00000198225	FKBP1C	6	q12	63211446	63213024	-2.14929	0.0316115	0.178384	FALSE	FALSE
14941	ENSG00000173846	PLK3	1	p34.1	44800225	44805990	-2.15004	0.0315517	0.17817	FALSE	FALSE
14942	ENSG00000151239	TWF1	12	q12	43793723	43806375	-2.15016	0.0315427	0.17817	FALSE	FALSE
14943	ENSG00000131943	C19orf12	19	q12	29698886	29715789	-2.15131	0.0314515	0.177972	FALSE	FALSE
14944	ENSG00000110880	CORO1C	12	q24.11	108645109	108731596	-2.15145	0.0314406	0.177972	FALSE	FALSE
14945	ENSG00000083520	DIS3	13	q21.33	72752169	72782096	-2.1516	0.0314291	0.177972	FALSE	FALSE
14946	ENSG00000128918	ALDH1A2	15	q21.3	57953424	58497866	-2.15218	0.0313829	0.177972	FALSE	FALSE
14947	ENSG00000105676	ARMC6	19	p13.11	19033575	19060311	-2.15222	0.0313799	0.177972	FALSE	FALSE
14948	ENSG00000165055	METTL2B	7	q32.1	128476729	128506602	-2.15234	0.0313709	0.177972	FALSE	FALSE
14949	ENSG00000089195	TRMT6	20	p12.3	5937235	5950558	-2.15302	0.0313169	0.177972	FALSE	FALSE
14950	ENSG00000158560	DYNC1I1	7	q21.3	95772506	96110322	-2.15332	0.0312935	0.177951	FALSE	FALSE
14951	ENSG00000131482	G6PC	17	q21.31	42900797	42913369	-2.15381	0.031255	0.177904	FALSE	FALSE
14952	ENSG00000168286	THAP11	16	q22.1	67842082	67844195	-2.15391	0.0312472	0.177904	FALSE	FALSE
14953	ENSG00000081148	IMPG2	3	q12.3	101222546	101320560	-2.15483	0.031175	0.177658	FALSE	FALSE
14954	ENSG00000101200	AVP	20	p13	3082556	3084724	-2.15497	0.0311639	0.177658	FALSE	FALSE
14955	ENSG00000171773	NXNL1	19	p13.11	17455425	17460954	-2.15499	0.0311626	0.177658	FALSE	FALSE
14956	ENSG00000151414	NEK7	1	q31.3	198156963	198322420	-2.15511	0.0311529	0.177658	FALSE	FALSE
14957	ENSG00000180917	CMTR2	16	q22.2	71281389	71289715	-2.15517	0.0311485	0.177658	FALSE	FALSE
14958	ENSG00000075089	ACTR6	12	q23.1	100199122	100241865	-2.15631	0.0310597	0.177594	FALSE	FALSE
14959	ENSG00000166123	GPT2	16	q11.2	46884378	46931297	-2.15633	0.0310581	0.177594	FALSE	FALSE
14960	ENSG00000165828	PRAP1	10	q26.3	133347146	133352683	-2.15676	0.0310244	0.177594	FALSE	FALSE
14961	ENSG00000048544	MRPS10	6	p21.1	42206801	42217865	-2.15684	0.0310178	0.177594	FALSE	FALSE
14962	ENSG00000172167	MTBP	8	q24.12	120445400	120542133	-2.15702	0.0310044	0.177594	FALSE	FALSE
14963	ENSG00000144381	HSPD1	2	q33.1	197486581	197516737	-2.1574	0.0309746	0.177594	FALSE	FALSE
14964	ENSG00000008517	IL32	16	p13.3	3065297	3082192	-2.15746	0.0309701	0.177594	FALSE	FALSE
14965	ENSG00000136404	TM6SF1	15	q25.2	83107407	83144854	-2.1576	0.0309588	0.177594	FALSE	FALSE
14966	ENSG00000260170	AC090527.2	15	q21.1	45587351	45676314	-2.15773	0.0309492	0.177594	FALSE	FALSE
14967	ENSG00000181026	AEN	15	q26.1	88621296	88632282	-2.15909	0.0308435	0.177594	FALSE	FALSE
14968	ENSG00000176463	SLCO3A1	15	q26.1	91853695	92172435	-2.16024	0.0307541	0.177393	FALSE	FALSE
14969	ENSG00000100234	TIMP3	22	q12.3	32801701	32863043	-2.16025	0.0307536	0.177393	FALSE	FALSE
14970	ENSG00000110680	CALCA	11	p15.2	14966668	14972354	-2.16045	0.0307376	0.177393	FALSE	FALSE
14971	ENSG00000124171	PARD6B	20	q13.13	50731544	50756795	-2.16098	0.0306969	0.17735	FALSE	FALSE
14972	ENSG00000114744	COMMD2	3	q25.1	149738470	149752499	-2.16147	0.030659	0.177281	FALSE	FALSE
14973	ENSG00000167774	AC010323.1	19	p13.2	8308283	8321379	-2.16177	0.030636	0.177211	FALSE	FALSE
14974	ENSG00000113600	C9	5	p13.1	39284262	39424868	-2.16239	0.0305884	0.176998	FALSE	FALSE
14975	ENSG00000102898	NUTF2	16	q22.1	67846732	67872567	-2.16278	0.0305579	0.176933	FALSE	FALSE
14976	ENSG00000162927	PUS10	2	p15	60940222	61018259	-2.16304	0.0305381	0.176933	FALSE	FALSE
14977	ENSG00000117152	RGS4	1	q23.3	163068775	163076802	-2.16332	0.0305167	0.176895	FALSE	FALSE
14978	ENSG00000023909	GCLM	1	p22.1	93885205	93909456	-2.16335	0.0305144	0.176895	FALSE	FALSE
14979	ENSG00000138780	GSTCD	4	q24	105708778	105847728	-2.16344	0.0305074	0.176895	FALSE	FALSE
14980	ENSG00000172456	FGGY	1	p32.1	59296638	59810647	-2.164	0.0304644	0.17678	FALSE	FALSE
14981	ENSG00000184601	C14orf180	14	q32.33	104579684	104590515	-2.16474	0.0304078	0.17664	FALSE	FALSE
14982	ENSG00000269403	AC008750.8	19	q13.41	51350373	51368099	-2.16499	0.0303882	0.17664	FALSE	FALSE
14983	ENSG00000165379	LRFN5	14	q21.1	41607570	41904549	-2.16623	0.0302934	0.176224	FALSE	FALSE
14984	ENSG00000174738	NR1D2	3	p24.2	23945260	23980618	-2.16639	0.0302817	0.176218	FALSE	FALSE
14985	ENSG00000125901	MRPS26	20	p13	3045945	3048254	-2.16723	0.0302172	0.175906	FALSE	FALSE
14986	ENSG00000085719	CPNE3	8	q21.3	86514427	86561498	-2.16731	0.030211	0.175906	FALSE	FALSE
14987	ENSG00000137509	PRCP	11	q14.1	82823502	82970584	-2.16815	0.030147	0.175622	FALSE	FALSE
14988	ENSG00000120669	SOHLH2	13	q13.3	36168208	36214615	-2.16848	0.0301224	0.175541	FALSE	FALSE
14989	ENSG00000083535	PIBF1	13	q21.33	72782059	73016461	-2.16851	0.0301202	0.175541	FALSE	FALSE
14990	ENSG00000115350	POLE4	2	p12	74958492	74970128	-2.16919	0.0300684	0.175541	FALSE	FALSE
14991	ENSG00000172568	FNDC9	5	q33.3	157341600	157345721	-2.16969	0.03003	0.175474	FALSE	FALSE
14992	ENSG00000205038	PKHD1L1	8	q23.1	109362477	109530330	-2.17002	0.0300056	0.175474	FALSE	FALSE
14993	ENSG00000104549	SQLE	8	q24.13	124998497	125022283	-2.17038	0.0299783	0.17545	FALSE	FALSE
14994	ENSG00000128656	CHN1	2	q31.1	174799363	175005369	-2.17151	0.0298928	0.175199	FALSE	FALSE
14995	ENSG00000141458	NPC1	18	q11.2	23506184	23586898	-2.17252	0.0298162	0.174966	FALSE	FALSE
14996	ENSG00000134070	IRAK2	3	p25.3	10164865	10243743	-2.17302	0.0297789	0.174907	FALSE	FALSE
14997	ENSG00000113742	CPEB4	5	q35.2	173888280	173961976	-2.1737	0.0297279	0.17467	FALSE	FALSE
14998	ENSG00000125835	SNRPB	20	p13	2461634	2470853	-2.17379	0.029721	0.17467	FALSE	FALSE
14999	ENSG00000167112	TRUB2	9	q34.11	128305161	128322742	-2.17447	0.02967	0.174518	FALSE	FALSE
15000	ENSG00000089169	RPH3A	12	q24.13	112570380	112898881	-2.17448	0.0296691	0.174518	FALSE	FALSE
15001	ENSG00000169299	PGM2	4	p14	37826633	37862937	-2.17467	0.0296547	0.174518	FALSE	FALSE
15002	ENSG00000183454	GRIN2A	16	p13.2	9753404	10182754	-2.17549	0.0295937	0.174292	FALSE	FALSE
15003	ENSG00000171714	ANO5	11	p15.1	21799934	22283357	-2.17565	0.0295811	0.174292	FALSE	FALSE
15004	ENSG00000164761	TNFRSF11B	8	q24.12	118923557	118952200	-2.17602	0.0295536	0.174271	FALSE	FALSE
15005	ENSG00000005108	THSD7A	7	p21.3	11370357	11832198	-2.17604	0.0295525	0.174271	FALSE	FALSE
15006	ENSG00000065548	ZC3H15	2	q32.1	186486156	186509363	-2.17676	0.0294983	0.17419	FALSE	FALSE
15007	ENSG00000105607	GCDH	19	p13.13	12891026	12914207	-2.17732	0.029457	0.174077	FALSE	FALSE
15008	ENSG00000104312	RIPK2	8	q21.3	89757747	89791063	-2.17878	0.0293483	0.173684	FALSE	FALSE
15009	ENSG00000271092	TMEM56-RWDD3	1	p21.3	95117923	95247225	-2.17939	0.0293028	0.173478	FALSE	FALSE
15010	ENSG00000271741	AC114490.2	1	p34.3	34981533	35031741	-2.18028	0.0292366	0.173353	FALSE	FALSE
15011	ENSG00000141179	PCTP	17	q22	55750979	55842830	-2.18049	0.0292211	0.173353	FALSE	FALSE
15012	ENSG00000180616	SSTR2	17	q25.1	73165012	73176633	-2.18086	0.0291936	0.17327	FALSE	FALSE
15013	ENSG00000171960	PPIH	1	p34.2	42658425	42676758	-2.18145	0.0291502	0.173094	FALSE	FALSE
15014	ENSG00000157064	NMNAT2	1	q25.3	183248237	183418602	-2.18324	0.0290181	0.172603	FALSE	FALSE
15015	ENSG00000269699	ZIM2	19	q13.43	56774547	56840729	-2.18327	0.0290162	0.172603	FALSE	FALSE
15016	ENSG00000115944	COX7A2L	2	p21	42333546	42425088	-2.1834	0.0290066	0.172603	FALSE	FALSE
15017	ENSG00000165416	SUGT1	13	q14.3	52652709	52700909	-2.18442	0.0289317	0.172464	FALSE	FALSE
15018	ENSG00000163950	SLBP	4	p16.3	1692800	1712555	-2.18472	0.0289092	0.172445	FALSE	FALSE
15019	ENSG00000145700	ANKRD31	5	q13.3	75068275	75236878	-2.18498	0.0288901	0.172404	FALSE	FALSE
15020	ENSG00000184281	TSSC4	11	p15.5	2400488	2403878	-2.18551	0.0288517	0.172238	FALSE	FALSE
15021	ENSG00000168818	STX18	4	p16.2	4415742	4542346	-2.18552	0.0288505	0.172238	FALSE	FALSE
15022	ENSG00000171865	RNASEH1	2	p25.3	3544793	3558616	-2.18572	0.0288358	0.172238	FALSE	FALSE
15023	ENSG00000162267	ITIH3	3	p21.1	52794768	52809009	-2.18669	0.0287655	0.171911	FALSE	FALSE
15024	ENSG00000170214	ADRA1B	5	q33.3	159865080	159972544	-2.18766	0.0286942	0.171798	FALSE	FALSE
15025	ENSG00000158716	DUSP23	1	q23.2	159780932	159782543	-2.18861	0.0286255	0.171513	FALSE	FALSE
15026	ENSG00000151881	TMEM267	5	p12	43444252	43483893	-2.1897	0.0285459	0.17117	FALSE	FALSE
15027	ENSG00000169288	MRPL1	4	q21.1	77862520	77952790	-2.18977	0.0285409	0.17117	FALSE	FALSE
15028	ENSG00000075239	ACAT1	11	q22.3	108121516	108147776	-2.1907	0.0284735	0.171104	FALSE	FALSE
15029	ENSG00000112851	ERBIN	5	q12.3	65926475	66082549	-2.19264	0.0283332	0.170446	FALSE	FALSE
15030	ENSG00000174599	TRAM1L1	4	q26	117083554	117085576	-2.19279	0.0283222	0.170443	FALSE	FALSE
15031	ENSG00000197780	TAF13	1	p13.3	109062486	109076002	-2.19517	0.0281513	0.169663	FALSE	FALSE
15032	ENSG00000272921	AC005832.4	12	p13.32	4604944	4662643	-2.19596	0.0280947	0.169539	FALSE	FALSE
15033	ENSG00000071994	PDCD2	6	q27	170575295	170584692	-2.19611	0.0280842	0.169539	FALSE	FALSE
15034	ENSG00000109927	TECTA	11	q23.3	121101173	121191493	-2.19612	0.028083	0.169539	FALSE	FALSE
15035	ENSG00000159479	MED8	1	p34.2	43383917	43389808	-2.19635	0.028067	0.169539	FALSE	FALSE
15036	ENSG00000112619	PRPH2	6	p21.1	42696600	42722574	-2.19769	0.0279711	0.169324	FALSE	FALSE
15037	ENSG00000129988	LBP	20	q11.23	38346356	38377023	-2.19771	0.02797	0.169324	FALSE	FALSE
15038	ENSG00000120688	WBP4	13	q14.11	41061274	41084006	-2.19785	0.0279598	0.169324	FALSE	FALSE
15039	ENSG00000273294	C1QTNF3-AMACR	5	p13.2	33987174	34124528	-2.19829	0.0279288	0.169311	FALSE	FALSE
15040	ENSG00000166710	B2M	15	q21.1	44711487	44718877	-2.19925	0.0278599	0.169026	FALSE	FALSE
15041	ENSG00000145332	KLHL8	4	q22.1	87160103	87240314	-2.20097	0.027738	0.168598	FALSE	FALSE
15042	ENSG00000125971	DYNLRB1	20	q11.22	34516409	34540958	-2.2024	0.0276373	0.168173	FALSE	FALSE
15043	ENSG00000090581	GNPTG	16	p13.3	1351923	1364113	-2.20261	0.027622	0.168143	FALSE	FALSE
15044	ENSG00000143994	ABHD1	2	p23.3	27123789	27130812	-2.20284	0.0276061	0.168108	FALSE	FALSE
15045	ENSG00000135211	TMEM60	7	q11.23	77793728	77798580	-2.2032	0.027581	0.168017	FALSE	FALSE
15046	ENSG00000183114	FAM43B	1	p36.12	20552439	20555010	-2.20324	0.0275777	0.168017	FALSE	FALSE
15047	ENSG00000136986	DERL1	8	q24.13	123013164	123042423	-2.20346	0.0275624	0.168017	FALSE	FALSE
15048	ENSG00000004846	ABCB5	7	p21.1	20615207	20777038	-2.2042	0.0275106	0.167776	FALSE	FALSE
15049	ENSG00000164051	CCDC51	3	p21.31	48432164	48440456	-2.20435	0.0274997	0.167772	FALSE	FALSE
15050	ENSG00000184752	NDUFA12	12	q22	94897055	95003770	-2.20472	0.0274737	0.167676	FALSE	FALSE
15051	ENSG00000079950	STX7	6	q23.2	132445867	132513198	-2.20493	0.0274589	0.167648	FALSE	FALSE
15052	ENSG00000107147	KCNT1	9	q34.3	135702185	135795508	-2.20553	0.0274166	0.167477	FALSE	FALSE
15053	ENSG00000100314	CABP7	22	q12.2	29720084	29731839	-2.20565	0.0274084	0.167477	FALSE	FALSE
15054	ENSG00000165682	CLEC1B	12	p13.2	9985642	10013424	-2.2058	0.0273977	0.167477	FALSE	FALSE
15055	ENSG00000103876	FAH	15	q25.1	80152490	80186946	-2.20672	0.0273336	0.167194	FALSE	FALSE
15056	ENSG00000240247	DEFA1B	8	p23.1	6996766	6999195	-2.20795	0.0272475	0.166975	FALSE	FALSE
15057	ENSG00000109762	SNX25	4	q35.1	185204237	185370185	-2.20801	0.0272434	0.166975	FALSE	FALSE
15058	ENSG00000133665	DYDC2	10	q23.1	80344745	80368073	-2.20804	0.0272413	0.166975	FALSE	FALSE
15059	ENSG00000166971	AKTIP	16	q12.2	53491040	53504411	-2.20883	0.0271867	0.166856	FALSE	FALSE
15060	ENSG00000159377	PSMB4	1	q21.3	151399534	151401944	-2.20885	0.0271849	0.166856	FALSE	FALSE
15061	ENSG00000133104	SPART	13	q13.3	36301638	36370180	-2.20943	0.0271448	0.166848	FALSE	FALSE
15062	ENSG00000163536	SERPINI1	3	q26.1	167735243	167825568	-2.20965	0.0271295	0.166817	FALSE	FALSE
15063	ENSG00000147588	PMP2	8	q21.13	81440326	81447523	-2.20988	0.0271138	0.166807	FALSE	FALSE
15064	ENSG00000178057	NDUFAF3	3	p21.31	49020459	49023495	-2.20998	0.0271065	0.166807	FALSE	FALSE
15065	ENSG00000138785	INTS12	4	q24	105682627	105895986	-2.21157	0.0269963	0.166435	FALSE	FALSE
15066	ENSG00000132286	TIMM10B	11	p15.4	6481447	6484679	-2.21163	0.0269923	0.166435	FALSE	FALSE
15067	ENSG00000106608	URGCP	7	p13	43875894	43926411	-2.21168	0.0269887	0.166435	FALSE	FALSE
15068	ENSG00000117305	HMGCL	1	p36.11	23801885	23838620	-2.21186	0.0269761	0.166435	FALSE	FALSE
15069	ENSG00000172318	B3GALT1	2	q24.3	167868948	167874041	-2.21239	0.02694	0.166338	FALSE	FALSE
15070	ENSG00000065057	NTHL1	16	p13.3	2039815	2047866	-2.21242	0.0269379	0.166338	FALSE	FALSE
15071	ENSG00000148481	MINDY3	10	p13	15778170	15860520	-2.21247	0.0269345	0.166338	FALSE	FALSE
15072	ENSG00000137878	GCOM1	15	q21.3	57591908	57714745	-2.21273	0.0269163	0.166338	FALSE	FALSE
15073	ENSG00000064601	CTSA	20	q13.12	45890144	45898820	-2.21342	0.026869	0.166169	FALSE	FALSE
15074	ENSG00000273291	AC092042.3	3	p22.1	42809446	43055871	-2.21361	0.0268553	0.166169	FALSE	FALSE
15075	ENSG00000105171	POP4	19	q12	29604017	29617237	-2.21394	0.026833	0.166169	FALSE	FALSE
15076	ENSG00000100418	DESI1	22	q13.2	41598028	41621096	-2.21451	0.0267938	0.166169	FALSE	FALSE
15077	ENSG00000136169	SETDB2	13	q14.2	49444374	49495003	-2.21467	0.0267828	0.166169	FALSE	FALSE
15078	ENSG00000134375	TIMM17A	1	q32.1	201955491	201970661	-2.21559	0.0267196	0.16604	FALSE	FALSE
15079	ENSG00000010282	HHATL	3	p22.1	42692663	42702827	-2.21669	0.0266443	0.165761	FALSE	FALSE
15080	ENSG00000152402	GUCY1A2	11	q22.3	106674012	107018524	-2.21693	0.0266279	0.165761	FALSE	FALSE
15081	ENSG00000143727	ACP1	2	p25.3	264140	278283	-2.21701	0.0266225	0.165761	FALSE	FALSE
15082	ENSG00000178878	APOLD1	12	p13.1	12725917	12829975	-2.21701	0.0266222	0.165761	FALSE	FALSE
15083	ENSG00000101255	TRIB3	20	p13	362835	397559	-2.21706	0.0266187	0.165761	FALSE	FALSE
15084	ENSG00000140795	MYLK3	16	q11.2	46703369	46790407	-2.21759	0.0265827	0.165755	FALSE	FALSE
15085	ENSG00000169618	PROKR1	2	p13.3	68643589	68658247	-2.21852	0.0265197	0.165551	FALSE	FALSE
15086	ENSG00000180425	C11orf71	11	q23.2	114391443	114400511	-2.2203	0.0263985	0.165295	FALSE	FALSE
15087	ENSG00000139826	ABHD13	13	q33.3	108218379	108234255	-2.22227	0.0262653	0.164884	FALSE	FALSE
15088	ENSG00000178988	MRFAP1L1	4	p16.1	6707701	6709880	-2.22243	0.0262546	0.164884	FALSE	FALSE
15089	ENSG00000078114	NEBL	10	p12.31	20779973	21174187	-2.22412	0.0261401	0.16456	FALSE	FALSE
15090	ENSG00000205155	PSENEN	19	q13.12	35745114	35747519	-2.22413	0.0261396	0.16456	FALSE	FALSE
15091	ENSG00000132341	RAN	12	q24.33	130871879	130877678	-2.2271	0.0259405	0.16387	FALSE	FALSE
15092	ENSG00000120925	RNF170	8	p11.21	42849637	42897290	-2.2274	0.0259203	0.163805	FALSE	FALSE
15093	ENSG00000255872	AL138752.2	9	p13.1	37588413	38068687	-2.22761	0.0259063	0.16378	FALSE	FALSE
15094	ENSG00000104442	ARMC1	8	q13.1	65602456	65634217	-2.22885	0.0258239	0.163389	FALSE	FALSE
15095	ENSG00000137074	APTX	9	p21.1	32972606	33025168	-2.22894	0.0258176	0.163389	FALSE	FALSE
15096	ENSG00000241878	PISD	22	q12.2	31618491	31662432	-2.22902	0.0258129	0.163389	FALSE	FALSE
15097	ENSG00000132463	GRSF1	4	q13.3	70815782	70839945	-2.22989	0.0257547	0.163262	FALSE	FALSE
15098	ENSG00000176731	C8orf59	8	q21.2	85214076	85220421	-2.23002	0.0257464	0.163262	FALSE	FALSE
15099	ENSG00000161652	IZUMO2	19	q13.33	50152548	50163195	-2.23179	0.0256288	0.162725	FALSE	FALSE
15100	ENSG00000143627	PKLR	1	q22	155289293	155301438	-2.23198	0.0256165	0.162725	FALSE	FALSE
15101	ENSG00000100379	KCTD17	22	q12.3	37051736	37063390	-2.23241	0.0255879	0.162687	FALSE	FALSE
15102	ENSG00000103642	LACTB	15	q22.2	63121800	63142061	-2.23277	0.025564	0.162662	FALSE	FALSE
15103	ENSG00000185559	DLK1	14	q32.2	100725705	100738224	-2.23344	0.0255199	0.162528	FALSE	FALSE
15104	ENSG00000117450	PRDX1	1	p34.1	45511036	45523047	-2.23372	0.0255014	0.162474	FALSE	FALSE
15105	ENSG00000127533	F2RL3	19	p13.11	16888860	16892606	-2.23421	0.0254695	0.162334	FALSE	FALSE
15106	ENSG00000170248	PDCD6IP	3	p22.3	33798352	33869707	-2.23421	0.025469	0.162334	FALSE	FALSE
15107	ENSG00000125821	DTD1	20	p11.23	18587893	18766644	-2.23427	0.0254651	0.162334	FALSE	FALSE
15108	ENSG00000135973	GPR45	2	q12.1	105241743	105243049	-2.23443	0.025455	0.162334	FALSE	FALSE
15109	ENSG00000103066	PLA2G15	16	q22.1	68245304	68261062	-2.23461	0.025443	0.162334	FALSE	FALSE
15110	ENSG00000109991	P2RX3	11	q12.1	57338374	57370600	-2.23493	0.0254216	0.162334	FALSE	FALSE
15111	ENSG00000103591	AAGAB	15	q23	67201033	67255195	-2.23509	0.0254117	0.162334	FALSE	FALSE
15112	ENSG00000196604	POTEF	2	q21.1	130074030	130129222	-2.23612	0.0253441	0.16208	FALSE	FALSE
15113	ENSG00000134809	TIMM10	11	q12.1	57528463	57530803	-2.23763	0.025245	0.161594	FALSE	FALSE
15114	ENSG00000108387	SEPT4	17	q22	58520250	58540818	-2.24094	0.0250298	0.160592	FALSE	FALSE
15115	ENSG00000109321	AREG	4	q13.3	74445134	74455009	-2.24125	0.0250096	0.160525	FALSE	FALSE
15116	ENSG00000002933	TMEM176A	7	q36.1	150800403	150805120	-2.24183	0.0249726	0.160484	FALSE	FALSE
15117	ENSG00000116783	TNNI3K	1	p31.1	74235401	74544428	-2.24189	0.0249687	0.160484	FALSE	FALSE
15118	ENSG00000101365	IDH3B	20	p13	2658395	2664219	-2.24213	0.0249532	0.160484	FALSE	FALSE
15119	ENSG00000103769	RAB11A	15	q22.31	65726054	65891991	-2.2427	0.0249163	0.160366	FALSE	FALSE
15120	ENSG00000198650	TAT	16	q22.2	71565660	71577130	-2.24279	0.0249103	0.160366	FALSE	FALSE
15121	ENSG00000147852	VLDLR	9	p24.2	2621834	2660053	-2.24292	0.024902	0.160366	FALSE	FALSE
15122	ENSG00000198189	HSD17B11	4	q22.1	87336610	87391386	-2.24363	0.0248561	0.160293	FALSE	FALSE
15123	ENSG00000164323	CFAP97	4	q35.1	185159665	185209504	-2.24552	0.0247345	0.159698	FALSE	FALSE
15124	ENSG00000135336	ORC3	6	q15	87590067	87667453	-2.24559	0.0247301	0.159698	FALSE	FALSE
15125	ENSG00000164118	CEP44	4	q34.1	174283677	174333380	-2.24625	0.024688	0.159586	FALSE	FALSE
15126	ENSG00000141698	NT5C3B	17	q21.2	41825181	41836263	-2.24653	0.0246702	0.159534	FALSE	FALSE
15127	ENSG00000080608	PUM3	9	p24.2	2720469	2844241	-2.24658	0.0246668	0.159534	FALSE	FALSE
15128	ENSG00000138032	PPM1B	2	p21	44167969	44244384	-2.24742	0.0246129	0.159352	FALSE	FALSE
15129	ENSG00000133114	GPALPP1	13	q14.12	44989529	45037669	-2.24817	0.0245656	0.159109	FALSE	FALSE
15130	ENSG00000175592	FOSL1	11	q13.1	65892049	65900573	-2.24818	0.0245648	0.159109	FALSE	FALSE
15131	ENSG00000145945	FAM50B	6	p25.2	3849373	3851320	-2.24863	0.024536	0.159105	FALSE	FALSE
15132	ENSG00000134905	CARS2	13	q34	110641412	110713603	-2.249	0.0245123	0.159014	FALSE	FALSE
15133	ENSG00000187758	ADH1A	4	q23	99276367	99291028	-2.24928	0.0244944	0.158961	FALSE	FALSE
15134	ENSG00000132952	USPL1	13	q12.3	30617693	30660770	-2.24948	0.0244821	0.158945	FALSE	FALSE
15135	ENSG00000186198	SLC51B	15	q22.31	65045370	65053396	-2.25147	0.0243555	0.158374	FALSE	FALSE
15136	ENSG00000021461	CYP3A43	7	q22.1	99828013	99866102	-2.25157	0.0243497	0.158374	FALSE	FALSE
15137	ENSG00000078902	TOLLIP	11	p15.5	1274371	1309654	-2.25174	0.0243387	0.158374	FALSE	FALSE
15138	ENSG00000100591	AHSA1	14	q24.3	77457870	77469474	-2.25193	0.024327	0.158374	FALSE	FALSE
15139	ENSG00000180245	RRH	4	q25	109827994	109844604	-2.25219	0.0243102	0.15833	FALSE	FALSE
15140	ENSG00000164168	TMEM184C	4	q31.23	147617383	147672044	-2.25253	0.0242891	0.158256	FALSE	FALSE
15141	ENSG00000137204	SLC22A7	6	p21.1	43295694	43305538	-2.25291	0.0242646	0.158222	FALSE	FALSE
15142	ENSG00000181817	LSM10	1	p34.3	36391238	36397892	-2.25309	0.0242537	0.158222	FALSE	FALSE
15143	ENSG00000125046	SSUH2	3	p25.3	8619400	8745040	-2.25327	0.0242423	0.158222	FALSE	FALSE
15144	ENSG00000105856	HBP1	7	q22.3	107168961	107202529	-2.2538	0.0242085	0.158148	FALSE	FALSE
15145	ENSG00000096092	TMEM14A	6	p12.2	52671109	52686588	-2.25421	0.0241831	0.158068	FALSE	FALSE
15146	ENSG00000103034	NDRG4	16	q21	58462846	58513628	-2.25496	0.0241357	0.157883	FALSE	FALSE
15147	ENSG00000099817	POLR2E	19	p13.3	1086579	1095380	-2.25515	0.0241241	0.157871	FALSE	FALSE
15148	ENSG00000127540	UQCR11	19	p13.3	1597172	1605490	-2.25612	0.0240632	0.157724	FALSE	FALSE
15149	ENSG00000115364	MRPL19	2	p12	75646783	75690851	-2.25724	0.0239932	0.157454	FALSE	FALSE
15150	ENSG00000014824	SLC30A9	4	p13	41990472	42090457	-2.25813	0.0239374	0.157151	FALSE	FALSE
15151	ENSG00000143106	PSMA5	1	p13.3	109399031	109426427	-2.25824	0.0239307	0.157151	FALSE	FALSE
15152	ENSG00000211456	SACM1L	3	p21.31	45689056	45745424	-2.25863	0.0239065	0.157074	FALSE	FALSE
15153	ENSG00000164128	NPY1R	4	q32.2	163323961	163344832	-2.25895	0.0238865	0.157068	FALSE	FALSE
15154	ENSG00000118518	RNF146	6	q22.33	127266610	127288567	-2.25952	0.0238509	0.157068	FALSE	FALSE
15155	ENSG00000169760	NLGN1	3	q26.31	173396284	174286644	-2.26037	0.0237981	0.157054	FALSE	FALSE
15156	ENSG00000100101	Z83844.1	22	q13.1	37686414	37726503	-2.26067	0.0237795	0.156995	FALSE	FALSE
15157	ENSG00000168070	MAJIN	11	q13.1	64937517	64972085	-2.26216	0.0236875	0.156513	FALSE	FALSE
15158	ENSG00000128313	APOL5	22	q12.3	35717872	35729483	-2.2626	0.0236605	0.156429	FALSE	FALSE
15159	ENSG00000034510	TMSB10	2	p11.2	84905625	84906675	-2.26275	0.023651	0.156429	FALSE	FALSE
15160	ENSG00000118960	HS1BP3	2	p24.1	20560448	20651089	-2.26539	0.0234887	0.155576	FALSE	FALSE
15161	ENSG00000101160	CTSZ	20	q13.32	58995185	59007247	-2.26605	0.0234485	0.155373	FALSE	FALSE
15162	ENSG00000172301	COPRS	17	q11.2	31851864	31859337	-2.26736	0.0233682	0.155154	FALSE	FALSE
15163	ENSG00000114902	SPCS1	3	p21.1	52704955	52711146	-2.2676	0.0233533	0.155118	FALSE	FALSE
15164	ENSG00000101247	NDUFAF5	20	p12.1	13784950	13821582	-2.26927	0.0232517	0.154882	FALSE	FALSE
15165	ENSG00000163788	SNRK	3	p22.1	43286512	43424764	-2.26969	0.0232266	0.154778	FALSE	FALSE
15166	ENSG00000123685	BATF3	1	q32.3	212686418	212699985	-2.2697	0.0232259	0.154778	FALSE	FALSE
15167	ENSG00000170027	YWHAG	7	q11.23	76326794	76359031	-2.26971	0.0232253	0.154778	FALSE	FALSE
15168	ENSG00000001084	GCLC	6	p12.1	53497341	53616970	-2.26989	0.0232142	0.154778	FALSE	FALSE
15169	ENSG00000136159	NUDT15	13	q14.2	48037567	48047222	-2.27067	0.0231667	0.154693	FALSE	FALSE
15170	ENSG00000163002	NUP35	2	q32.1	183117513	183161680	-2.27069	0.023166	0.154693	FALSE	FALSE
15171	ENSG00000168958	MFF	2	q36.3	227325151	227357836	-2.27086	0.0231553	0.154693	FALSE	FALSE
15172	ENSG00000128585	MKLN1	7	q32.3	131110096	131496636	-2.27156	0.0231132	0.154525	FALSE	FALSE
15173	ENSG00000133103	COG6	13	q14.11	39655627	39791665	-2.2719	0.0230928	0.154451	FALSE	FALSE
15174	ENSG00000135655	USP15	12	q14.1	62260338	62417431	-2.27239	0.023063	0.154315	FALSE	FALSE
15175	ENSG00000171735	CAMTA1	1	p36.31	6785324	7769706	-2.27346	0.0229985	0.153946	FALSE	FALSE
15176	ENSG00000184470	TXNRD2	22	q11.21	19875517	19941992	-2.27416	0.0229561	0.153726	FALSE	FALSE
15177	ENSG00000241697	TMEFF1	9	q31.1	100473113	100577636	-2.27459	0.0229305	0.153616	FALSE	FALSE
15178	ENSG00000166478	ZNF143	11	p15.4	9460319	9528524	-2.27461	0.0229294	0.153616	FALSE	FALSE
15179	ENSG00000119878	CRIPT	2	p21	46616416	46625742	-2.27462	0.0229289	0.153616	FALSE	FALSE
15180	ENSG00000147485	PXDNL	8	q11.23	51319578	51809445	-2.2768	0.0227979	0.153082	FALSE	FALSE
15181	ENSG00000141161	UNC45B	17	q12	35147817	35189345	-2.27725	0.022771	0.153035	FALSE	FALSE
15182	ENSG00000181652	ATG9B	7	q36.1	151012209	151024499	-2.27769	0.0227451	0.153014	FALSE	FALSE
15183	ENSG00000196850	PPTC7	12	q24.11	110533245	110583320	-2.2783	0.0227088	0.152881	FALSE	FALSE
15184	ENSG00000213563	C8orf82	8	q24.3	144525733	144529132	-2.27923	0.0226533	0.152758	FALSE	FALSE
15185	ENSG00000120438	TCP1	6	q25.3	159778498	159789749	-2.27928	0.0226502	0.152758	FALSE	FALSE
15186	ENSG00000106443	PHF14	7	p21.3	10973336	11169630	-2.28034	0.0225872	0.152438	FALSE	FALSE
15187	ENSG00000171109	MFN1	3	q26.33	179347692	179394931	-2.28057	0.0225738	0.15241	FALSE	FALSE
15188	ENSG00000101367	MAPRE1	20	q11.21	32819893	32850405	-2.28147	0.0225209	0.152304	FALSE	FALSE
15189	ENSG00000115866	DARS	2	q21.3	135906677	135986100	-2.28154	0.0225162	0.152304	FALSE	FALSE
15190	ENSG00000089558	KCNH4	17	q21.2	42156891	42181278	-2.28161	0.0225126	0.152304	FALSE	FALSE
15191	ENSG00000138382	METTL5	2	q31.1	169810081	169824931	-2.28163	0.022511	0.152304	FALSE	FALSE
15192	ENSG00000184182	UBE2F	2	q37.3	237966827	238042782	-2.28216	0.0224797	0.152304	FALSE	FALSE
15193	ENSG00000070785	EIF2B3	1	p34.1	44850522	44986722	-2.28232	0.0224702	0.152304	FALSE	FALSE
15194	ENSG00000162706	CADM3	1	q23.2	159171609	159203313	-2.2842	0.0223596	0.151903	FALSE	FALSE
15195	ENSG00000164306	PRIMPOL	4	q35.1	184649613	184694963	-2.28483	0.0223231	0.15182	FALSE	FALSE
15196	ENSG00000178952	TUFM	16	p11.2	28842411	28846408	-2.28499	0.0223132	0.15182	FALSE	FALSE
15197	ENSG00000157869	RAB28	4	p15.33	13361354	13484365	-2.2851	0.0223071	0.15182	FALSE	FALSE
15198	ENSG00000221932	HEPN1	11	q24.2	124919244	124920677	-2.28512	0.0223058	0.15182	FALSE	FALSE
15199	ENSG00000111711	GOLT1B	12	p12.1	21501781	21518408	-2.28616	0.0222448	0.151626	FALSE	FALSE
15200	ENSG00000163938	GNL3	3	p21.1	52681156	52694492	-2.28726	0.0221805	0.151313	FALSE	FALSE
15201	ENSG00000189403	HMGB1	13	q12.3	30456704	30617597	-2.28731	0.0221778	0.151313	FALSE	FALSE
15202	ENSG00000167434	CA4	17	q23.1	60149936	60170899	-2.28752	0.0221654	0.151313	FALSE	FALSE
15203	ENSG00000103415	HMOX2	16	p13.3	4474690	4510347	-2.28799	0.0221379	0.151211	FALSE	FALSE
15204	ENSG00000185022	MAFF	22	q13.1	38200767	38216511	-2.28805	0.0221346	0.151211	FALSE	FALSE
15205	ENSG00000257065	AL049844.1	6	q24.2	143807092	143844617	-2.28809	0.0221322	0.151211	FALSE	FALSE
15206	ENSG00000032389	EIPR1	2	p25.3	3188925	3377882	-2.28941	0.0220555	0.1509	FALSE	FALSE
15207	ENSG00000154277	UCHL1	4	p13	41256413	41268455	-2.28972	0.0220377	0.150841	FALSE	FALSE
15208	ENSG00000133048	CHI3L1	1	q32.1	203178931	203186749	-2.2898	0.0220331	0.150841	FALSE	FALSE
15209	ENSG00000117133	RPF1	1	p22.3	84479259	84497790	-2.29088	0.0219703	0.150758	FALSE	FALSE
15210	ENSG00000114784	EIF1B	3	p22.1	40309684	40312424	-2.29276	0.021862	0.150126	FALSE	FALSE
15211	ENSG00000166828	SCNN1G	16	p12.2	23182715	23216883	-2.29338	0.0218262	0.15002	FALSE	FALSE
15212	ENSG00000179673	RPRML	17	q21.32	46978156	46979248	-2.29345	0.0218224	0.15002	FALSE	FALSE
15213	ENSG00000110756	HPS5	11	p15.1	18278668	18322198	-2.29536	0.0217123	0.14955	FALSE	FALSE
15214	ENSG00000089022	MAPKAPK5	12	q24.12	111841978	111902238	-2.29629	0.0216594	0.149395	FALSE	FALSE
15215	ENSG00000128617	OPN1SW	7	q32.1	128772491	128775790	-2.29708	0.0216144	0.149378	FALSE	FALSE
15216	ENSG00000214194	SMIM30	7	q31.1	113116718	113118613	-2.29726	0.0216042	0.149371	FALSE	FALSE
15217	ENSG00000099785	MARCH2	19	p13.2	8413270	8439017	-2.29729	0.0216023	0.149371	FALSE	FALSE
15218	ENSG00000110906	KCTD10	12	q24.11	109448656	109477544	-2.29805	0.0215587	0.149245	FALSE	FALSE
15219	ENSG00000111647	UHRF1BP1L	12	q23.1	100028455	100142848	-2.29807	0.021558	0.149245	FALSE	FALSE
15220	ENSG00000079785	DDX1	2	p24.3	15591178	15631111	-2.29852	0.0215324	0.149245	FALSE	FALSE
15221	ENSG00000188186	LAMTOR4	7	q22.1	100148907	100155944	-2.29909	0.0214996	0.149145	FALSE	FALSE
15222	ENSG00000069431	ABCC9	12	p12.1	21797401	21942529	-2.29928	0.0214891	0.149145	FALSE	FALSE
15223	ENSG00000081189	MEF2C	5	q14.3	88717117	88904257	-2.29976	0.021462	0.149079	FALSE	FALSE
15224	ENSG00000204020	LIPN	10	q23.31	88761406	88778242	-2.29997	0.0214498	0.149079	FALSE	FALSE
15225	ENSG00000188536	HBA2	16	p13.3	172876	173710	-2.30005	0.0214452	0.149079	FALSE	FALSE
15226	ENSG00000272741	AC069257.3	3	q29	196248230	196318222	-2.30027	0.0214332	0.149079	FALSE	FALSE
15227	ENSG00000136161	RCBTB2	13	q14.2	48488959	48533256	-2.30027	0.0214331	0.149079	FALSE	FALSE
15228	ENSG00000117054	ACADM	1	p31.1	75724347	75787575	-2.30207	0.0213314	0.148929	FALSE	FALSE
15229	ENSG00000178772	CPN2	3	q29	194339765	194351328	-2.30288	0.0212855	0.148672	FALSE	FALSE
15230	ENSG00000139112	GABARAPL1	12	p13.2	10212458	10223130	-2.30465	0.0211864	0.148232	FALSE	FALSE
15231	ENSG00000240720	LRRD1	7	q21.2	92141643	92179531	-2.30505	0.0211637	0.148137	FALSE	FALSE
15232	ENSG00000203880	PCMTD2	20	q13.33	64255695	64287821	-2.30512	0.0211597	0.148137	FALSE	FALSE
15233	ENSG00000103121	CMC2	16	q23.2	80966448	81020270	-2.30555	0.0211359	0.148132	FALSE	FALSE
15234	ENSG00000100652	SLC10A1	14	q24.1	69775417	69797289	-2.30565	0.0211301	0.148132	FALSE	FALSE
15235	ENSG00000144401	METTL21A	2	q33.3	207580631	207625928	-2.30635	0.0210912	0.148072	FALSE	FALSE
15236	ENSG00000057704	TMCC3	12	q22	94567124	94650562	-2.30775	0.021013	0.147649	FALSE	FALSE
15237	ENSG00000081051	AFP	4	q13.3	73431138	73456174	-2.30782	0.0210089	0.147649	FALSE	FALSE
15238	ENSG00000007933	FMO3	1	q24.3	171090877	171117819	-2.30848	0.0209726	0.147492	FALSE	FALSE
15239	ENSG00000123159	GIPC1	19	p13.12	14477760	14496149	-2.30875	0.0209577	0.147451	FALSE	FALSE
15240	ENSG00000186115	CYP4F2	19	p13.12	15878023	15898120	-2.30886	0.0209516	0.147451	FALSE	FALSE
15241	ENSG00000069329	VPS35	16	q11.2	46656132	46689518	-2.30898	0.0209445	0.147451	FALSE	FALSE
15242	ENSG00000001630	CYP51A1	7	q21.2	92112151	92134803	-2.31024	0.0208749	0.147411	FALSE	FALSE
15243	ENSG00000178980	SELENOW	19	q13.33	47778572	47784686	-2.3115	0.0208055	0.147201	FALSE	FALSE
15244	ENSG00000260861	AL049634.2	20	p13	1540144	1620009	-2.31168	0.0207956	0.147194	FALSE	FALSE
15245	ENSG00000197982	C1orf122	1	p34.3	37806979	37809454	-2.31177	0.0207903	0.147194	FALSE	FALSE
15246	ENSG00000127928	GNGT1	7	q21.3	93591573	93911265	-2.31248	0.0207512	0.147007	FALSE	FALSE
15247	ENSG00000105819	PMPCB	7	q22.1	103297422	103329511	-2.31262	0.0207436	0.147007	FALSE	FALSE
15248	ENSG00000086300	SNX10	7	p15.2	26291895	26374329	-2.31341	0.0207002	0.146963	FALSE	FALSE
15249	ENSG00000175175	PPM1E	17	q22	58755869	58985176	-2.31355	0.0206922	0.146963	FALSE	FALSE
15250	ENSG00000183977	PP2D1	3	p24.3	19979961	20012330	-2.31373	0.0206828	0.146963	FALSE	FALSE
15251	ENSG00000164929	BAALC	8	q22.3	103140710	103230305	-2.31382	0.0206779	0.146963	FALSE	FALSE
15252	ENSG00000067798	NAV3	12	q21.2	77324641	78213008	-2.31416	0.0206591	0.146926	FALSE	FALSE
15253	ENSG00000170011	MYRIP	3	p22.1	39808914	40260321	-2.31456	0.0206368	0.146831	FALSE	FALSE
15254	ENSG00000120265	PCMT1	6	q25.1	149749443	149811420	-2.31476	0.0206258	0.146817	FALSE	FALSE
15255	ENSG00000164035	EMCN	4	q24	100395341	100880126	-2.31536	0.0205932	0.146648	FALSE	FALSE
15256	ENSG00000196419	XRCC6	22	q13.2	41621119	41664048	-2.31539	0.0205914	0.146648	FALSE	FALSE
15257	ENSG00000213424	KRT222	17	q21.2	40654665	40665181	-2.31557	0.0205818	0.146648	FALSE	FALSE
15258	ENSG00000067560	RHOA	3	p21.31	49359145	49412998	-2.31575	0.0205719	0.146648	FALSE	FALSE
15259	ENSG00000166173	LARP6	15	q23	70829130	70854159	-2.31596	0.0205606	0.146648	FALSE	FALSE
15260	ENSG00000088854	C20orf194	20	p13	3249305	3407625	-2.31611	0.0205523	0.146648	FALSE	FALSE
15261	ENSG00000142494	SLC47A1	17	p11.2	19495385	19579034	-2.3163	0.0205419	0.146648	FALSE	FALSE
15262	ENSG00000118508	RAB32	6	q24.3	146543693	146554965	-2.31633	0.0205403	0.146648	FALSE	FALSE
15263	ENSG00000165355	FBXO33	14	q21.1	39397669	39432500	-2.31646	0.0205334	0.146648	FALSE	FALSE
15264	ENSG00000257921	AC025165.3	12	q14.1	57773028	57787046	-2.31813	0.0204421	0.146527	FALSE	FALSE
15265	ENSG00000150756	FAM173B	5	p15.2	10226330	10249897	-2.31876	0.0204083	0.146349	FALSE	FALSE
15266	ENSG00000158525	CPA5	7	q32.2	130344816	130368730	-2.31889	0.0204012	0.146349	FALSE	FALSE
15267	ENSG00000125966	MMP24	20	q11.22	35226654	35277000	-2.32061	0.0203079	0.14582	FALSE	FALSE
15268	ENSG00000160813	PPP1R35	7	q22.1	100435282	100436565	-2.32077	0.0202994	0.14582	FALSE	FALSE
15269	ENSG00000053372	MRTO4	1	p36.13	19251539	19260128	-2.32092	0.0202913	0.14582	FALSE	FALSE
15270	ENSG00000003509	NDUFAF7	2	p22.2	37231631	37253403	-2.32102	0.0202857	0.14582	FALSE	FALSE
15271	ENSG00000255292	AP002884.3	11	q23.1	112086903	112193805	-2.32131	0.0202699	0.14582	FALSE	FALSE
15272	ENSG00000104412	EMC2	8	q23.1	108443601	108486918	-2.32206	0.0202297	0.14582	FALSE	FALSE
15273	ENSG00000101158	NELFCD	20	q13.32	58981208	58995133	-2.32215	0.0202249	0.14582	FALSE	FALSE
15274	ENSG00000074803	SLC12A1	15	q21.1	48178438	48304078	-2.3223	0.0202168	0.14582	FALSE	FALSE
15275	ENSG00000134882	UBAC2	13	q32.3	99200774	99386434	-2.32231	0.0202161	0.14582	FALSE	FALSE
15276	ENSG00000100030	MAPK1	22	q11.22	21754500	21867680	-2.32271	0.0201947	0.14582	FALSE	FALSE
15277	ENSG00000155026	RSPH10B	7	p22.1	5925550	5970683	-2.32298	0.02018	0.14582	FALSE	FALSE
15278	ENSG00000197885	NKIRAS1	3	p24.2	23891660	23946591	-2.32345	0.0201552	0.14582	FALSE	FALSE
15279	ENSG00000188223	AD000671.1	19	q13.12	35745678	35754519	-2.32368	0.0201428	0.14582	FALSE	FALSE
15280	ENSG00000136710	CCDC115	2	q21.1	130338241	130342349	-2.32403	0.0201237	0.14582	FALSE	FALSE
15281	ENSG00000205423	CNEP1R1	16	q12.1	50024410	50037088	-2.32476	0.0200849	0.145751	FALSE	FALSE
15282	ENSG00000179941	BBS10	12	q21.2	76344474	76348442	-2.3252	0.0200612	0.145644	FALSE	FALSE
15283	ENSG00000268790	AC008764.4	19	p13.11	16577642	16660115	-2.32547	0.0200469	0.145605	FALSE	FALSE
15284	ENSG00000108684	ASIC2	17	q12	33013087	34174964	-2.32653	0.0199904	0.145516	FALSE	FALSE
15285	ENSG00000215375	MYL5	4	p16.3	673580	682033	-2.32774	0.0199259	0.145469	FALSE	FALSE
15286	ENSG00000086061	DNAJA1	9	p21.1	33025211	33039907	-2.32895	0.0198616	0.145094	FALSE	FALSE
15287	ENSG00000198478	SH3BGRL2	6	q14.1	79631283	79703659	-2.32913	0.0198522	0.14509	FALSE	FALSE
15288	ENSG00000116981	NT5C1A	1	p34.2	39659121	39672038	-2.3294	0.0198376	0.145048	FALSE	FALSE
15289	ENSG00000164076	CAMKV	3	p21.31	49857988	49870222	-2.32994	0.0198095	0.144907	FALSE	FALSE
15290	ENSG00000179021	C3orf38	3	p11.1	88149743	88168729	-2.33195	0.0197034	0.144453	FALSE	FALSE
15291	ENSG00000125863	MKKS	20	p12.2	10401009	10434222	-2.33238	0.0196805	0.144453	FALSE	FALSE
15292	ENSG00000135018	UBQLN1	9	q21.32	83659963	83708203	-2.33255	0.019672	0.144453	FALSE	FALSE
15293	ENSG00000142684	ZNF593	1	p36.11	26169871	26170873	-2.33362	0.0196158	0.144333	FALSE	FALSE
15294	ENSG00000153140	CETN3	5	q14.3	90392261	90409786	-2.33433	0.0195787	0.144249	FALSE	FALSE
15295	ENSG00000182621	PLCB1	20	p12.3	8077251	8968360	-2.33521	0.0195325	0.143973	FALSE	FALSE
15296	ENSG00000162460	TMEM82	1	p36.21	15742422	15747982	-2.33567	0.0195085	0.143922	FALSE	FALSE
15297	ENSG00000060762	MPC1	6	q27	166364919	166383013	-2.33575	0.0195041	0.143922	FALSE	FALSE
15298	ENSG00000074696	HACD3	15	q22.31	65530418	65578352	-2.33603	0.0194895	0.143922	FALSE	FALSE
15299	ENSG00000137876	RSL24D1	15	q21.3	55180806	55197067	-2.33654	0.019463	0.143922	FALSE	FALSE
15300	ENSG00000146232	NFKBIE	6	p21.1	44258166	44265788	-2.33838	0.0193674	0.143596	FALSE	FALSE
15301	ENSG00000128609	NDUFA5	7	q31.32	123536997	123558255	-2.33848	0.0193623	0.143596	FALSE	FALSE
15302	ENSG00000124164	VAPB	20	q13.32	58389122	58451101	-2.33855	0.0193588	0.143596	FALSE	FALSE
15303	ENSG00000184719	RNLS	10	q23.31	88273864	88584530	-2.3386	0.0193561	0.143596	FALSE	FALSE
15304	ENSG00000184517	ZFP1	16	q23.1	75148492	75172236	-2.33872	0.01935	0.143596	FALSE	FALSE
15305	ENSG00000083123	BCKDHB	6	q14.1	80106647	80346270	-2.33936	0.019317	0.143596	FALSE	FALSE
15306	ENSG00000006715	VPS41	7	p14.1	38722963	38932394	-2.33945	0.0193123	0.143596	FALSE	FALSE
15307	ENSG00000175294	CATSPER1	11	q13.1	66016752	66026517	-2.33961	0.0193041	0.143596	FALSE	FALSE
15308	ENSG00000253276	CCDC71L	7	q22.3	106656765	106660996	-2.34075	0.0192449	0.143466	FALSE	FALSE
15309	ENSG00000116096	SPR	2	p13.2	72887360	72892158	-2.34076	0.0192446	0.143466	FALSE	FALSE
15310	ENSG00000197448	GSTK1	7	q34	143244093	143270854	-2.34098	0.0192334	0.143466	FALSE	FALSE
15311	ENSG00000176204	LRRTM4	2	p12	76747719	77593319	-2.34146	0.0192087	0.143466	FALSE	FALSE
15312	ENSG00000136522	MRPL47	3	q26.33	179588285	179604654	-2.34257	0.0191514	0.14329	FALSE	FALSE
15313	ENSG00000116288	PARK7	1	p36.23	7954291	7985505	-2.34273	0.019143	0.14329	FALSE	FALSE
15314	ENSG00000113327	GABRG2	5	q34	162000057	162162977	-2.34453	0.0190513	0.142917	FALSE	FALSE
15315	ENSG00000164182	NDUFAF2	5	q12.1	60945129	61153037	-2.34484	0.0190351	0.142917	FALSE	FALSE
15316	ENSG00000185897	FFAR3	19	q13.12	35358460	35360485	-2.34526	0.0190137	0.142912	FALSE	FALSE
15317	ENSG00000109452	INPP4B	4	q31.21	142023160	142847432	-2.34734	0.0189082	0.142315	FALSE	FALSE
15318	ENSG00000102796	DHRS12	13	q14.3	51767993	51804157	-2.34735	0.0189073	0.142315	FALSE	FALSE
15319	ENSG00000156469	MTERF3	8	q22.1	96239398	96261610	-2.34754	0.0188979	0.142315	FALSE	FALSE
15320	ENSG00000180336	MEIOC	17	q21.31	44656404	44690308	-2.34794	0.0188777	0.142282	FALSE	FALSE
15321	ENSG00000162670	BRINP3	1	q31.1	190097662	190478404	-2.34869	0.0188398	0.142126	FALSE	FALSE
15322	ENSG00000117118	SDHB	1	p36.13	17018722	17054170	-2.34873	0.0188378	0.142126	FALSE	FALSE
15323	ENSG00000128383	APOBEC3A	22	q13.1	38952741	38992778	-2.35191	0.0186775	0.141227	FALSE	FALSE
15324	ENSG00000172086	KRCC1	2	p11.2	88027205	88055729	-2.35332	0.0186066	0.140886	FALSE	FALSE
15325	ENSG00000179950	PUF60	8	q24.3	143816344	143829859	-2.35412	0.0185668	0.140649	FALSE	FALSE
15326	ENSG00000005075	POLR2J	7	q22.1	102473118	102478907	-2.35625	0.0184605	0.140193	FALSE	FALSE
15327	ENSG00000258429	PDF	16	q22.1	69328621	69330595	-2.35665	0.0184408	0.140193	FALSE	FALSE
15328	ENSG00000176125	UFSP1	7	q22.1	100888723	100889718	-2.35755	0.0183959	0.140067	FALSE	FALSE
15329	ENSG00000099260	PALMD	1	p21.2	99645943	99694541	-2.35805	0.0183714	0.139945	FALSE	FALSE
15330	ENSG00000183773	AIFM3	22	q11.21	20965108	20981360	-2.35859	0.0183446	0.139806	FALSE	FALSE
15331	ENSG00000141076	UTP4	16	q22.1	69131291	69231130	-2.35859	0.0183445	0.139806	FALSE	FALSE
15332	ENSG00000146729	NIPSNAP2	7	p11.2	55951793	56000181	-2.35898	0.0183252	0.139788	FALSE	FALSE
15333	ENSG00000100138	SNU13	22	q13.2	41673930	41690504	-2.36019	0.0182656	0.139398	FALSE	FALSE
15334	ENSG00000107611	CUBN	10	p13	16823966	17129817	-2.36052	0.0182494	0.139368	FALSE	FALSE
15335	ENSG00000158296	SLC13A3	20	q13.12	46557823	46684467	-2.36084	0.0182335	0.139348	FALSE	FALSE
15336	ENSG00000247626	MARS2	2	q33.1	197705369	197708387	-2.36102	0.0182246	0.139345	FALSE	FALSE
15337	ENSG00000170270	GON7	14	q32.12	93202894	93207094	-2.36109	0.0182212	0.139345	FALSE	FALSE
15338	ENSG00000116675	DNAJC6	1	p31.3	65248219	65415869	-2.36386	0.0180856	0.138565	FALSE	FALSE
15339	ENSG00000255150	EID3	12	q23.3	104303739	104305205	-2.36403	0.0180774	0.138565	FALSE	FALSE
15340	ENSG00000178075	GRAMD1C	3	q13.31	113828182	113947174	-2.36406	0.018076	0.138565	FALSE	FALSE
15341	ENSG00000137976	DNASE2B	1	p31.1	84398532	84415018	-2.36619	0.017972	0.138123	FALSE	FALSE
15342	ENSG00000101290	CDS2	20	p12.3	5126786	5197887	-2.36623	0.0179705	0.138123	FALSE	FALSE
15343	ENSG00000162944	RFTN2	2	q33.1	197568224	197676045	-2.36742	0.0179126	0.138	FALSE	FALSE
15344	ENSG00000179057	IGSF22	11	p15.1	18704305	18726230	-2.36773	0.0178978	0.138	FALSE	FALSE
15345	ENSG00000173124	ACSM6	10	q23.33	95194200	95228928	-2.36939	0.0178174	0.137782	FALSE	FALSE
15346	ENSG00000110076	NRXN2	11	q13.1	64606174	64723188	-2.36949	0.0178128	0.137782	FALSE	FALSE
15347	ENSG00000183597	TANGO2	22	q11.21	20017014	20065926	-2.36971	0.0178021	0.137782	FALSE	FALSE
15348	ENSG00000173113	TRMT112	11	q13.1	64316460	64318084	-2.36982	0.0177969	0.137782	FALSE	FALSE
15349	ENSG00000258653	AC005520.1	14	q24.3	73851971	73932278	-2.36999	0.0177887	0.137782	FALSE	FALSE
15350	ENSG00000272414	FAM47E-STBD1	4	q21.1	76251721	76311129	-2.37107	0.0177366	0.137734	FALSE	FALSE
15351	ENSG00000066651	TRMT11	6	q22.32	125986430	126203817	-2.37118	0.0177316	0.137734	FALSE	FALSE
15352	ENSG00000091317	CMTM6	3	p22.3	32481312	32503408	-2.37246	0.0176699	0.137505	FALSE	FALSE
15353	ENSG00000151465	CDC123	10	p14	12195965	12250589	-2.37382	0.017605	0.137363	FALSE	FALSE
15354	ENSG00000175414	ARL10	5	q35.2	176365468	176401865	-2.37439	0.017578	0.137217	FALSE	FALSE
15355	ENSG00000138381	ASNSD1	2	q32.2	189661385	189670831	-2.3746	0.0175678	0.137203	FALSE	FALSE
15356	ENSG00000116459	ATP5PB	1	p13.2	111448864	111462773	-2.37561	0.0175201	0.137027	FALSE	FALSE
15357	ENSG00000198513	ATL1	14	q22.1	50532509	50633068	-2.37625	0.0174896	0.136853	FALSE	FALSE
15358	ENSG00000268533	AC003002.2	19	q13.43	57394183	57438457	-2.37899	0.0173603	0.136166	FALSE	FALSE
15359	ENSG00000144550	CPNE9	3	p25.3	9703807	9729908	-2.38066	0.0172817	0.13581	FALSE	FALSE
15360	ENSG00000166913	YWHAB	20	q13.12	44885676	44908532	-2.38215	0.0172121	0.135596	FALSE	FALSE
15361	ENSG00000123360	PDE1B	12	q13.2	54549350	54579239	-2.38232	0.0172038	0.135596	FALSE	FALSE
15362	ENSG00000177791	MYOZ1	10	q22.2	73631654	73641757	-2.38238	0.0172011	0.135596	FALSE	FALSE
15363	ENSG00000134294	SLC38A2	12	q13.11	46358189	46372867	-2.38242	0.0171991	0.135596	FALSE	FALSE
15364	ENSG00000090104	RGS1	1	q31.2	192575727	192580031	-2.38351	0.0171484	0.135596	FALSE	FALSE
15365	ENSG00000011198	ABHD5	3	p21.33	43690108	43734371	-2.38402	0.0171247	0.135596	FALSE	FALSE
15366	ENSG00000138028	CGREF1	2	p23.3	27098889	27119115	-2.38497	0.0170807	0.135334	FALSE	FALSE
15367	ENSG00000179958	DCTPP1	16	p11.2	30423619	30430075	-2.38503	0.0170778	0.135334	FALSE	FALSE
15368	ENSG00000174177	CTU2	16	q24.3	88706463	88715386	-2.38515	0.017072	0.135334	FALSE	FALSE
15369	ENSG00000184270	HIST2H2AB	1	q21.2	149887524	149887916	-2.38589	0.0170377	0.135253	FALSE	FALSE
15370	ENSG00000070010	UFD1	22	q11.21	19449910	19479215	-2.38666	0.017002	0.135036	FALSE	FALSE
15371	ENSG00000114686	MRPL3	3	q22.1	131462212	131502983	-2.38912	0.016889	0.13467	FALSE	FALSE
15372	ENSG00000104325	DECR1	8	q21.3	90001405	90052092	-2.38919	0.0168855	0.13467	FALSE	FALSE
15373	ENSG00000153989	NUS1	6	q22.1	117675502	117710640	-2.38937	0.0168772	0.13467	FALSE	FALSE
15374	ENSG00000197019	SERTAD1	19	q13.2	40421592	40426025	-2.38946	0.0168731	0.13467	FALSE	FALSE
15375	ENSG00000169429	CXCL8	4	q13.3	73740506	73743716	-2.38962	0.0168658	0.13467	FALSE	FALSE
15376	ENSG00000109220	CHIC2	4	q12	54009789	54064690	-2.39	0.0168483	0.13467	FALSE	FALSE
15377	ENSG00000113525	IL5	5	q31.1	132541444	132556838	-2.39177	0.0167672	0.134474	FALSE	FALSE
15378	ENSG00000188738	FSIP2	2	q32.1	185738895	185833290	-2.39192	0.0167606	0.134474	FALSE	FALSE
15379	ENSG00000025772	TOMM34	20	q13.12	44942130	44960486	-2.39266	0.016727	0.134348	FALSE	FALSE
15380	ENSG00000197860	SGTB	5	q12.3	65665928	65723035	-2.39282	0.0167195	0.134348	FALSE	FALSE
15381	ENSG00000109667	SLC2A9	4	p16.1	9771153	10054936	-2.39331	0.016697	0.13424	FALSE	FALSE
15382	ENSG00000040731	CDH10	5	p14.1	24487100	24644978	-2.39344	0.0166914	0.13424	FALSE	FALSE
15383	ENSG00000144597	EAF1	3	p25.1	15427355	15450635	-2.39347	0.01669	0.13424	FALSE	FALSE
15384	ENSG00000154710	RABGEF1	7	q11.21	66682164	66811464	-2.39444	0.0166459	0.134158	FALSE	FALSE
15385	ENSG00000118520	ARG1	6	q23.2	131573144	131584332	-2.39464	0.0166365	0.134158	FALSE	FALSE
15386	ENSG00000254858	MPV17L2	19	p13.11	18193182	18196948	-2.39468	0.0166351	0.134158	FALSE	FALSE
15387	ENSG00000088205	DDX18	2	q14.1	117814650	117832379	-2.39488	0.0166256	0.134158	FALSE	FALSE
15388	ENSG00000107020	PLGRKT	9	p24.1	5357973	5437878	-2.3957	0.0165885	0.134091	FALSE	FALSE
15389	ENSG00000168899	VAMP5	2	p11.2	85584408	85593412	-2.39658	0.0165489	0.133837	FALSE	FALSE
15390	ENSG00000111237	VPS29	12	q24.11	110491097	110502117	-2.39729	0.016517	0.133644	FALSE	FALSE
15391	ENSG00000107014	RLN2	9	p24.1	5299868	5304969	-2.39837	0.0164683	0.133382	FALSE	FALSE
15392	ENSG00000181991	MRPS11	15	q25.3	88467453	88480773	-2.39869	0.016454	0.133382	FALSE	FALSE
15393	ENSG00000088812	ATRN	20	p13	3471040	3651122	-2.39873	0.0164522	0.133382	FALSE	FALSE
15394	ENSG00000095209	TMEM38B	9	q31.2	105694544	105776612	-2.40064	0.0163665	0.132886	FALSE	FALSE
15395	ENSG00000131374	TBC1D5	3	p24.3	17157162	18444817	-2.40301	0.0162608	0.132356	FALSE	FALSE
15396	ENSG00000183668	PSG9	19	q13.31	43211791	43269530	-2.40321	0.0162519	0.132356	FALSE	FALSE
15397	ENSG00000161835	GRASP	12	q13.13	52006940	52015889	-2.40396	0.0162185	0.132339	FALSE	FALSE
15398	ENSG00000128654	MTX2	2	q31.1	176269395	176338025	-2.40404	0.0162152	0.132339	FALSE	FALSE
15399	ENSG00000174917	C19orf70	19	p13.3	5678421	5680896	-2.40633	0.0161139	0.131879	FALSE	FALSE
15400	ENSG00000124198	ARFGEF2	20	q13.13	48921890	49036693	-2.40679	0.0160932	0.131804	FALSE	FALSE
15401	ENSG00000170860	LSM3	3	p25.1	14178358	14201119	-2.40687	0.01609	0.131804	FALSE	FALSE
15402	ENSG00000015413	DPEP1	16	q24.3	89613308	89638456	-2.40717	0.0160767	0.131804	FALSE	FALSE
15403	ENSG00000239857	GET4	7	p22.3	876552	896436	-2.40737	0.016068	0.131804	FALSE	FALSE
15404	ENSG00000139767	SRRM4	12	q24.23	118981495	119163051	-2.40811	0.0160353	0.131804	FALSE	FALSE
15405	ENSG00000116161	CACYBP	1	q25.1	174999163	175011715	-2.40866	0.0160113	0.131804	FALSE	FALSE
15406	ENSG00000143919	CAMKMT	2	p21	44361950	44772592	-2.40994	0.0159551	0.131632	FALSE	FALSE
15407	ENSG00000198108	CHSY3	5	q23.3	129904472	130186634	-2.40998	0.0159535	0.131632	FALSE	FALSE
15408	ENSG00000185974	GRK1	13	q34	113667155	113737735	-2.41253	0.0158422	0.13118	FALSE	FALSE
15409	ENSG00000149646	CNBD2	20	q11.23	35954564	36030700	-2.41344	0.0158028	0.131065	FALSE	FALSE
15410	ENSG00000139055	ERP27	12	p12.3	14914035	14939082	-2.41344	0.0158025	0.131065	FALSE	FALSE
15411	ENSG00000250317	SMIM20	4	p15.2	25861830	25929874	-2.414	0.0157786	0.131032	FALSE	FALSE
15412	ENSG00000164089	ETNPPL	4	q25	108742040	108763054	-2.414	0.0157785	0.131032	FALSE	FALSE
15413	ENSG00000204954	C12orf73	12	q23.3	103950202	103965708	-2.41402	0.0157775	0.131032	FALSE	FALSE
15414	ENSG00000101180	HRH3	20	q13.33	62214970	62220267	-2.41429	0.0157661	0.131032	FALSE	FALSE
15415	ENSG00000213934	HBG1	11	p15.4	5248079	5249859	-2.41541	0.0157174	0.131032	FALSE	FALSE
15416	ENSG00000168309	FAM107A	3	p14.2	58564117	58627610	-2.41555	0.0157115	0.131032	FALSE	FALSE
15417	ENSG00000110321	EIF4G2	11	p15.4	10797050	10809110	-2.4182	0.0155973	0.130519	FALSE	FALSE
15418	ENSG00000124380	SNRNP27	2	p13.3	69893560	69905575	-2.41908	0.0155597	0.130337	FALSE	FALSE
15419	ENSG00000125249	RAP2A	13	q32.1	97434222	97469128	-2.41925	0.0155525	0.130337	FALSE	FALSE
15420	ENSG00000114573	ATP6V1A	3	q13.31	113747019	113812056	-2.41929	0.0155506	0.130337	FALSE	FALSE
15421	ENSG00000197894	ADH5	4	q23	99070978	99088801	-2.42121	0.0154689	0.129975	FALSE	FALSE
15422	ENSG00000105953	OGDH	7	p13	44606572	44709066	-2.42152	0.015456	0.129933	FALSE	FALSE
15423	ENSG00000109846	CRYAB	11	q23.1	111908565	111923722	-2.42207	0.0154322	0.1298	FALSE	FALSE
15424	ENSG00000133731	IMPA1	8	q21.13	81657961	81686693	-2.42348	0.0153727	0.129499	FALSE	FALSE
15425	ENSG00000228474	OST4	2	p23.3	27070472	27071773	-2.42365	0.0153654	0.129499	FALSE	FALSE
15426	ENSG00000169976	SF3B5	6	q24.2	144094881	144095573	-2.42431	0.0153377	0.129337	FALSE	FALSE
15427	ENSG00000153303	FRMD1	6	q27	168053166	168101511	-2.4244	0.0153337	0.129337	FALSE	FALSE
15428	ENSG00000111726	CMAS	12	p12.1	22046174	22065674	-2.42689	0.0152287	0.128856	FALSE	FALSE
15429	ENSG00000145781	COMMD10	5	q23.1	116084991	116412762	-2.42715	0.0152179	0.128856	FALSE	FALSE
15430	ENSG00000100906	NFKBIA	14	q13.2	35401511	35404749	-2.42834	0.0151682	0.128702	FALSE	FALSE
15431	ENSG00000065883	CDK13	7	p14.1	39949646	40099580	-2.42947	0.0151207	0.128499	FALSE	FALSE
15432	ENSG00000187118	CMC1	3	p24.1	28241584	28325142	-2.42988	0.0151038	0.128499	FALSE	FALSE
15433	ENSG00000118804	STBD1	4	q21.1	76306026	76311599	-2.43057	0.0150749	0.128442	FALSE	FALSE
15434	ENSG00000065615	CYB5R4	6	q14.2	83859643	83967424	-2.43288	0.0149793	0.127827	FALSE	FALSE
15435	ENSG00000066813	ACSM2B	16	p12.3	20536226	20576427	-2.433	0.0149741	0.127827	FALSE	FALSE
15436	ENSG00000109756	RAPGEF2	4	q32.1	159103013	159360174	-2.43332	0.0149609	0.127827	FALSE	FALSE
15437	ENSG00000154114	TBCEL	11	q23.3	121024072	121090775	-2.43416	0.0149263	0.127721	FALSE	FALSE
15438	ENSG00000135447	PPP1R1A	12	q13.2	54575387	54588659	-2.43511	0.0148873	0.127573	FALSE	FALSE
15439	ENSG00000168827	GFM1	3	q25.32	158644278	158692575	-2.43542	0.0148745	0.12753	FALSE	FALSE
15440	ENSG00000171612	SLC25A33	1	p36.22	9539482	9585179	-2.4356	0.0148672	0.12753	FALSE	FALSE
15441	ENSG00000197045	GMFB	14	q22.2	54474484	54489196	-2.4358	0.0148587	0.12753	FALSE	FALSE
15442	ENSG00000138685	FGF2	4	q28.1	122826708	122898236	-2.43609	0.0148471	0.12753	FALSE	FALSE
15443	ENSG00000135070	ISCA1	9	q21.33	86264546	86283102	-2.43692	0.0148129	0.12745	FALSE	FALSE
15444	ENSG00000168348	INSM2	14	q13.2	35534042	35537054	-2.43745	0.0147911	0.127348	FALSE	FALSE
15445	ENSG00000172239	PAIP1	5	p12	43526267	43557758	-2.43772	0.0147801	0.127348	FALSE	FALSE
15446	ENSG00000008018	PSMB1	6	q27	170535117	170553341	-2.43824	0.0147591	0.127273	FALSE	FALSE
15447	ENSG00000048392	RRM2B	8	q22.3	102204502	102239118	-2.43833	0.0147555	0.127273	FALSE	FALSE
15448	ENSG00000183513	COA5	2	q11.2	98599310	98608515	-2.43856	0.0147459	0.127273	FALSE	FALSE
15449	ENSG00000125266	EFNB2	13	q33.3	106489731	106535662	-2.4387	0.0147402	0.127273	FALSE	FALSE
15450	ENSG00000146676	PURB	7	p13	44876293	44885361	-2.44147	0.0146274	0.126691	FALSE	FALSE
15451	ENSG00000076043	REXO2	11	q23.2	114439386	114450279	-2.44155	0.0146242	0.126691	FALSE	FALSE
15452	ENSG00000184508	HDDC3	15	q26.1	90929964	90935196	-2.44278	0.0145747	0.126441	FALSE	FALSE
15453	ENSG00000184047	DIABLO	12	q24.31	122207663	122226568	-2.44346	0.0145473	0.1264	FALSE	FALSE
15454	ENSG00000170634	ACYP2	2	p16.2	53970838	54305300	-2.44398	0.0145261	0.126327	FALSE	FALSE
15455	ENSG00000262633	AC005670.2	17	q21.32	46923133	47049932	-2.44569	0.0144577	0.126	FALSE	FALSE
15456	ENSG00000108255	CRYBA1	17	q11.2	29246863	29254494	-2.44667	0.0144185	0.125858	FALSE	FALSE
15457	ENSG00000151470	C4orf33	4	q28.2	129093317	129116640	-2.44671	0.0144166	0.125858	FALSE	FALSE
15458	ENSG00000180953	ST20	15	q25.1	79898840	79923702	-2.44726	0.0143947	0.125858	FALSE	FALSE
15459	ENSG00000106078	COBL	7	p12.1	51016212	51316818	-2.44726	0.0143946	0.125858	FALSE	FALSE
15460	ENSG00000255112	CHMP1B	18	p11.21	11851396	11854449	-2.45067	0.0142589	0.125065	FALSE	FALSE
15461	ENSG00000122644	ARL4A	7	p21.3	12686856	12690934	-2.45124	0.0142367	0.124952	FALSE	FALSE
15462	ENSG00000148175	STOM	9	q33.2	121338988	121370304	-2.45184	0.0142128	0.124928	FALSE	FALSE
15463	ENSG00000135441	BLOC1S1	12	q13.2	55716037	55720087	-2.45199	0.0142067	0.124928	FALSE	FALSE
15464	ENSG00000145526	CDH18	5	p14.3	19472951	20575873	-2.45293	0.0141699	0.124685	FALSE	FALSE
15465	ENSG00000125246	CLYBL	13	q32.3	99606669	99897134	-2.45331	0.0141549	0.124619	FALSE	FALSE
15466	ENSG00000102763	VWA8	13	q14.11	41566837	41961120	-2.45333	0.0141542	0.124619	FALSE	FALSE
15467	ENSG00000255663	AP002373.1	11	q23.2	114400682	114443932	-2.45499	0.0140887	0.124237	FALSE	FALSE
15468	ENSG00000196655	TRAPPC4	11	q23.3	119018432	119025454	-2.45637	0.0140349	0.123962	FALSE	FALSE
15469	ENSG00000135940	COX5B	2	q11.2	97646040	97648383	-2.45648	0.0140304	0.123962	FALSE	FALSE
15470	ENSG00000105509	HAS1	19	q13.41	51713112	51723994	-2.45651	0.0140295	0.123962	FALSE	FALSE
15471	ENSG00000110619	CARS	11	p15.4	3000922	3057613	-2.45722	0.0140018	0.123962	FALSE	FALSE
15472	ENSG00000132434	LANCL2	7	p11.2	55365448	55433742	-2.45751	0.0139906	0.123962	FALSE	FALSE
15473	ENSG00000120129	DUSP1	5	q35.1	172768090	172771195	-2.4577	0.0139831	0.123962	FALSE	FALSE
15474	ENSG00000176160	HSF5	17	q22	58420167	58488384	-2.45803	0.01397	0.123962	FALSE	FALSE
15475	ENSG00000170989	S1PR1	1	p21.2	101236865	101243713	-2.45859	0.0139483	0.123932	FALSE	FALSE
15476	ENSG00000177432	NAP1L5	4	q22.1	88695915	88697829	-2.46004	0.0138921	0.123815	FALSE	FALSE
15477	ENSG00000110651	CD81	11	p15.5	2376177	2397419	-2.46083	0.0138615	0.123697	FALSE	FALSE
15478	ENSG00000168334	XIRP1	3	p22.2	39183210	39192596	-2.46129	0.013844	0.123608	FALSE	FALSE
15479	ENSG00000205531	NAP1L4	11	p15.4	2944431	2992377	-2.46136	0.0138413	0.123608	FALSE	FALSE
15480	ENSG00000179091	CYC1	8	q24.3	144095027	144097525	-2.4621	0.0138127	0.12353	FALSE	FALSE
15481	ENSG00000196277	GRM7	3	p26.1	6770001	7741533	-2.46219	0.0138092	0.12353	FALSE	FALSE
15482	ENSG00000109771	LRP2BP	4	q35.1	185363879	185395899	-2.46245	0.0137991	0.12353	FALSE	FALSE
15483	ENSG00000184845	DRD1	5	q35.2	175440039	175444208	-2.46343	0.0137614	0.12353	FALSE	FALSE
15484	ENSG00000107018	RLN1	9	p24.1	5334969	5339873	-2.46371	0.0137507	0.12353	FALSE	FALSE
15485	ENSG00000168228	ZCCHC4	4	p15.2	25312785	25370383	-2.46529	0.0136901	0.12353	FALSE	FALSE
15486	ENSG00000179774	ATOH7	10	q21.3	68230624	68232103	-2.46553	0.0136809	0.12353	FALSE	FALSE
15487	ENSG00000066248	NGEF	2	q37.1	232878686	233013272	-2.46711	0.0136208	0.12343	FALSE	FALSE
15488	ENSG00000109184	DCUN1D4	4	q12	51843000	51916837	-2.46716	0.0136189	0.12343	FALSE	FALSE
15489	ENSG00000164754	RAD21	8	q24.11	116845935	116874866	-2.46727	0.0136146	0.12343	FALSE	FALSE
15490	ENSG00000082153	BZW1	2	q33.1	200810594	200827338	-2.46752	0.0136054	0.12343	FALSE	FALSE
15491	ENSG00000121022	COPS5	8	q13.1	67043079	67083783	-2.46836	0.0135734	0.123292	FALSE	FALSE
15492	ENSG00000176623	RMDN1	8	q21.3	86468257	86514357	-2.46903	0.013548	0.12318	FALSE	FALSE
15493	ENSG00000132196	HSD17B7	1	q23.3	162790702	162812817	-2.47176	0.0134451	0.122652	FALSE	FALSE
15494	ENSG00000170323	FABP4	8	q21.13	81478419	81483263	-2.47303	0.0133973	0.12242	FALSE	FALSE
15495	ENSG00000158104	HPD	12	q24.31	121839527	121863596	-2.47312	0.013394	0.12242	FALSE	FALSE
15496	ENSG00000066557	LRRC40	1	p31.1	70144805	70205620	-2.47334	0.0133857	0.12242	FALSE	FALSE
15497	ENSG00000171984	SHLD1	20	p12.3	5750393	5863912	-2.47343	0.0133825	0.12242	FALSE	FALSE
15498	ENSG00000138069	RAB1A	2	p14	65070696	65130331	-2.47415	0.0133552	0.122377	FALSE	FALSE
15499	ENSG00000171103	TRMT61B	2	p23.2	28849821	28870301	-2.47656	0.0132656	0.121817	FALSE	FALSE
15500	ENSG00000135297	MTO1	6	q13	73461578	73509236	-2.47721	0.0132415	0.121675	FALSE	FALSE
15501	ENSG00000229833	PET100	19	p13.2	7629737	7631956	-2.4789	0.0131788	0.121234	FALSE	FALSE
15502	ENSG00000151948	GLT1D1	12	q24.33	128853427	128984968	-2.47933	0.013163	0.121157	FALSE	FALSE
15503	ENSG00000102683	SGCG	13	q12.12	23180952	23325165	-2.47957	0.0131539	0.121142	FALSE	FALSE
15504	ENSG00000011260	UTP18	17	q21.33	51260528	51297936	-2.4796	0.0131531	0.121142	FALSE	FALSE
15505	ENSG00000105825	TFPI2	7	q21.3	93885396	93890991	-2.4798	0.0131458	0.121142	FALSE	FALSE
15506	ENSG00000184497	TMEM255B	13	q34	113759240	113816995	-2.48189	0.0130687	0.120719	FALSE	FALSE
15507	ENSG00000148672	GLUD1	10	q23.2	87050486	87094866	-2.48258	0.0130435	0.120719	FALSE	FALSE
15508	ENSG00000123545	NDUFAF4	6	q16.1	96889313	96897881	-2.48299	0.0130286	0.120719	FALSE	FALSE
15509	ENSG00000100225	FBXO7	22	q12.3	32474676	32498829	-2.48315	0.0130226	0.120719	FALSE	FALSE
15510	ENSG00000140374	ETFA	15	q24.3	76215355	76311472	-2.48345	0.0130115	0.120719	FALSE	FALSE
15511	ENSG00000168283	BMI1	10	p12.2	22321211	22331484	-2.4836	0.0130062	0.120719	FALSE	FALSE
15512	ENSG00000175664	TEX26	13	q12.3	30932703	30975502	-2.48376	0.0130004	0.120719	FALSE	FALSE
15513	ENSG00000168522	FNTA	8	p11.21	43034194	43085788	-2.48438	0.0129779	0.120719	FALSE	FALSE
15514	ENSG00000169217	CD2BP2	16	p11.2	30350766	30355361	-2.48518	0.0129487	0.120607	FALSE	FALSE
15515	ENSG00000183475	ASB7	15	q26.3	100602534	100651705	-2.48663	0.0128958	0.120457	FALSE	FALSE
15516	ENSG00000213639	PPP1CB	2	p23.2	28751640	28802940	-2.48759	0.0128612	0.120356	FALSE	FALSE
15517	ENSG00000185721	DRG1	22	q12.2	31399523	31530634	-2.48767	0.0128583	0.120356	FALSE	FALSE
15518	ENSG00000267673	FDX2	19	p13.2	10310045	10316015	-2.48782	0.0128528	0.120356	FALSE	FALSE
15519	ENSG00000119121	TRPM6	9	q21.13	74722495	74888094	-2.48874	0.0128198	0.120295	FALSE	FALSE
15520	ENSG00000157778	PSMG3	7	p22.3	1567330	1571005	-2.48875	0.0128194	0.120295	FALSE	FALSE
15521	ENSG00000105976	MET	7	q31.2	116672390	116798386	-2.48915	0.0128048	0.120295	FALSE	FALSE
15522	ENSG00000174840	PDE12	3	p14.3	57556276	57566844	-2.48992	0.0127772	0.120295	FALSE	FALSE
15523	ENSG00000175550	DRAP1	11	q13.1	65919257	65921561	-2.49092	0.0127411	0.120176	FALSE	FALSE
15524	ENSG00000148600	CDHR1	10	q23.1	84194635	84219621	-2.49093	0.0127409	0.120176	FALSE	FALSE
15525	ENSG00000132855	ANGPTL3	1	p31.3	62597487	62606159	-2.4914	0.0127241	0.120154	FALSE	FALSE
15526	ENSG00000169020	ATP5ME	4	p16.3	672436	674338	-2.4919	0.0127061	0.120121	FALSE	FALSE
15527	ENSG00000164949	GEM	8	q22.1	94249253	94262350	-2.49197	0.0127037	0.120121	FALSE	FALSE
15528	ENSG00000250709	CCDC169-SOHLH2	13	q13.3	36168794	36297842	-2.4923	0.012692	0.120121	FALSE	FALSE
15529	ENSG00000226124	FTCDNL1	2	q33.1	199760544	199851173	-2.49261	0.0126809	0.120121	FALSE	FALSE
15530	ENSG00000271949	AC093423.3	1	p22.2	89633140	89933250	-2.49373	0.0126409	0.120121	FALSE	FALSE
15531	ENSG00000154734	ADAMTS1	21	q21.3	26835747	26845409	-2.49386	0.0126362	0.120121	FALSE	FALSE
15532	ENSG00000103485	QPRT	16	p11.2	29679008	29698699	-2.49406	0.0126292	0.120121	FALSE	FALSE
15533	ENSG00000159593	NAE1	16	q22.1	66802875	66873256	-2.49445	0.0126153	0.120121	FALSE	FALSE
15534	ENSG00000158792	SPATA2L	16	q24.3	89696343	89701705	-2.4949	0.0125992	0.120121	FALSE	FALSE
15535	ENSG00000091428	RAPGEF4	2	q31.1	172735274	173052893	-2.49629	0.0125499	0.12003	FALSE	FALSE
15536	ENSG00000134248	LAMTOR5	1	p13.3	110401249	110407942	-2.49662	0.0125382	0.119987	FALSE	FALSE
15537	ENSG00000111275	ALDH2	12	q24.12	111766887	111817529	-2.49773	0.0124993	0.119895	FALSE	FALSE
15538	ENSG00000100100	PIK3IP1	22	q12.2	31281593	31292534	-2.49947	0.0124379	0.119376	FALSE	FALSE
15539	ENSG00000109606	DHX15	4	p15.2	24517441	24584550	-2.50193	0.0123518	0.118689	FALSE	FALSE
15540	ENSG00000023287	RB1CC1	8	q11.23	52622456	52745843	-2.50218	0.012343	0.118674	FALSE	FALSE
15541	ENSG00000188996	HUS1B	6	p25.3	655939	656963	-2.50355	0.0122955	0.118356	FALSE	FALSE
15542	ENSG00000125037	EMC3	3	p25.3	9962537	10011116	-2.5037	0.0122902	0.118356	FALSE	FALSE
15543	ENSG00000213625	LEPROT	1	p31.3	65420587	65436007	-2.50528	0.0122354	0.118055	FALSE	FALSE
15544	ENSG00000206418	RAB12	18	p11.22	8609437	8639382	-2.50636	0.012198	0.117833	FALSE	FALSE
15545	ENSG00000102805	CLN5	13	q22.3	76990660	77019143	-2.50757	0.0121563	0.117542	FALSE	FALSE
15546	ENSG00000140459	CYP11A1	15	q24.1	74337759	74367740	-2.50761	0.0121552	0.117542	FALSE	FALSE
15547	ENSG00000120756	PLS1	3	q23	142596387	142713664	-2.50784	0.0121472	0.117542	FALSE	FALSE
15548	ENSG00000158050	DUSP2	2	q11.2	96143166	96145440	-2.50882	0.0121136	0.117363	FALSE	FALSE
15549	ENSG00000101473	ACOT8	20	q13.12	45841721	45857406	-2.50885	0.0121123	0.117363	FALSE	FALSE
15550	ENSG00000116882	HAO2	1	p12	119368779	119394130	-2.50907	0.0121048	0.117363	FALSE	FALSE
15551	ENSG00000142549	IGLON5	19	q13.41	51311848	51330354	-2.50934	0.0120958	0.117363	FALSE	FALSE
15552	ENSG00000172817	CYP7B1	8	q12.3	64587763	64798761	-2.51119	0.0120324	0.117061	FALSE	FALSE
15553	ENSG00000150907	FOXO1	13	q14.11	40469953	40666597	-2.51152	0.0120211	0.117021	FALSE	FALSE
15554	ENSG00000168447	SCNN1B	16	p12.2	23278231	23381299	-2.51205	0.0120032	0.11698	FALSE	FALSE
15555	ENSG00000121361	KCNJ8	12	p12.1	21764955	21775581	-2.51364	0.0119491	0.116596	FALSE	FALSE
15556	ENSG00000155970	MICU3	8	p22	17027238	17122644	-2.51522	0.0118957	0.116283	FALSE	FALSE
15557	ENSG00000075624	ACTB	7	p22.1	5527147	5563784	-2.51582	0.0118756	0.116156	FALSE	FALSE
15558	ENSG00000156973	PDE6D	2	q37.1	231732425	231786272	-2.51714	0.0118311	0.115931	FALSE	FALSE
15559	ENSG00000152932	RAB3C	5	q11.2	58582221	58859394	-2.51759	0.0118162	0.11592	FALSE	FALSE
15560	ENSG00000148655	LRMDA	10	q22.2	75431453	76560167	-2.51874	0.0117775	0.11561	FALSE	FALSE
15561	ENSG00000108861	DUSP3	17	q21.31	43766121	43778988	-2.51959	0.011749	0.115399	FALSE	FALSE
15562	ENSG00000136205	TNS3	7	p12.3	47275154	47582558	-2.52101	0.0117017	0.115142	FALSE	FALSE
15563	ENSG00000124172	ATP5F1E	20	q13.32	59025467	59032382	-2.52103	0.0117013	0.115142	FALSE	FALSE
15564	ENSG00000165714	BORCS5	12	p13.2	12357079	12469694	-2.52125	0.0116938	0.115142	FALSE	FALSE
15565	ENSG00000109832	DDX25	11	q24.2	125903348	125943702	-2.52263	0.0116482	0.114946	FALSE	FALSE
15566	ENSG00000169627	BOLA2B	16	p11.2	30192934	30194306	-2.52337	0.0116236	0.114856	FALSE	FALSE
15567	ENSG00000174109	C16orf91	16	p13.3	1419744	1420800	-2.52427	0.0115937	0.11463	FALSE	FALSE
15568	ENSG00000144935	TRPC1	3	q23	142724074	142807888	-2.52428	0.0115934	0.11463	FALSE	FALSE
15569	ENSG00000188394	GPR21	9	q33.2	123034527	123035696	-2.52434	0.0115917	0.11463	FALSE	FALSE
15570	ENSG00000138686	BBS7	4	q27	121824440	121870497	-2.52499	0.01157	0.114603	FALSE	FALSE
15571	ENSG00000223638	RFPL4A	19	q13.42	55759014	55763175	-2.5254	0.0115567	0.114603	FALSE	FALSE
15572	ENSG00000176194	CIDEA	18	p11.21	12254319	12277595	-2.52656	0.0115186	0.114437	FALSE	FALSE
15573	ENSG00000226761	TAS2R46	12	p13.2	11061365	11062294	-2.52705	0.0115026	0.114349	FALSE	FALSE
15574	ENSG00000051108	HERPUD1	16	q13	56932048	56944863	-2.52747	0.0114888	0.11429	FALSE	FALSE
15575	ENSG00000160124	CCDC58	3	q21.1	122359591	122383231	-2.5278	0.0114781	0.11429	FALSE	FALSE
15576	ENSG00000126432	PRDX5	11	q13.1	64318088	64321811	-2.5283	0.0114615	0.114218	FALSE	FALSE
15577	ENSG00000198822	GRM3	7	q21.11	86643914	86864884	-2.52853	0.0114541	0.114218	FALSE	FALSE
15578	ENSG00000184117	NIPSNAP1	22	q12.2	29554808	29581337	-2.52903	0.0114377	0.114189	FALSE	FALSE
15579	ENSG00000177556	ATOX1	5	q33.1	151742316	151772532	-2.52998	0.011407	0.114021	FALSE	FALSE
15580	ENSG00000133773	CCDC59	12	q21.31	82223681	82358805	-2.52999	0.0114065	0.114021	FALSE	FALSE
15581	ENSG00000135094	SDS	12	q24.13	113392445	113426301	-2.53054	0.0113886	0.113976	FALSE	FALSE
15582	ENSG00000099804	CDC34	19	p13.3	531712	542092	-2.53184	0.0113465	0.113763	FALSE	FALSE
15583	ENSG00000163453	IGFBP7	4	q12	57030773	57110385	-2.53214	0.0113369	0.113763	FALSE	FALSE
15584	ENSG00000156097	GPR61	1	p13.3	109539872	109548406	-2.53389	0.0112803	0.11355	FALSE	FALSE
15585	ENSG00000147576	ADHFE1	8	q13.1	66432486	66468907	-2.53451	0.0112605	0.11355	FALSE	FALSE
15586	ENSG00000185716	MOSMO	16	p12.2	22007638	22087534	-2.53509	0.0112419	0.11355	FALSE	FALSE
15587	ENSG00000065457	ADAT1	16	q23.1	75596981	75623300	-2.53615	0.011208	0.11355	FALSE	FALSE
15588	ENSG00000163798	SLC4A1AP	2	p23.3	27663471	27694976	-2.53634	0.0112017	0.11355	FALSE	FALSE
15589	ENSG00000163138	PACRGL	4	p15.31	20696282	20752907	-2.53651	0.0111963	0.11355	FALSE	FALSE
15590	ENSG00000107537	PHYH	10	p13	13277796	13302412	-2.53684	0.011186	0.11355	FALSE	FALSE
15591	ENSG00000125877	ITPA	20	p13	3208868	3223870	-2.53723	0.0111732	0.11355	FALSE	FALSE
15592	ENSG00000103479	RBL2	16	q12.2	53433977	53491649	-2.53811	0.0111453	0.11355	FALSE	FALSE
15593	ENSG00000100983	GSS	20	q11.22	34928433	34956027	-2.53875	0.0111249	0.11355	FALSE	FALSE
15594	ENSG00000159461	AMFR	16	q13	56361452	56425538	-2.53912	0.011113	0.11355	FALSE	FALSE
15595	ENSG00000103035	PSMD7	16	q23.1	74296775	74306288	-2.54077	0.0110608	0.113517	FALSE	FALSE
15596	ENSG00000174206	C12orf66	12	q14.2	64186316	64222296	-2.5408	0.0110598	0.113517	FALSE	FALSE
15597	ENSG00000109445	ZNF330	4	q31.21	141220887	141234697	-2.54093	0.0110558	0.113517	FALSE	FALSE
15598	ENSG00000171503	ETFDH	4	q32.1	158672125	158709623	-2.54241	0.011009	0.113499	FALSE	FALSE
15599	ENSG00000106565	TMEM176B	7	q36.1	150791285	150801360	-2.54298	0.0109912	0.113391	FALSE	FALSE
15600	ENSG00000168314	MOBP	3	p22.1	39467198	39529479	-2.54305	0.010989	0.113391	FALSE	FALSE
15601	ENSG00000121879	PIK3CA	3	q26.32	179148114	179240093	-2.54351	0.0109746	0.113391	FALSE	FALSE
15602	ENSG00000071127	WDR1	4	p16.1	10074339	10116949	-2.54517	0.0109224	0.112965	FALSE	FALSE
15603	ENSG00000088682	COQ9	16	q21	57447425	57461275	-2.54595	0.0108982	0.112815	FALSE	FALSE
15604	ENSG00000256566	AL049650.1	20	p13	2467212	2508907	-2.54623	0.0108893	0.112815	FALSE	FALSE
15605	ENSG00000241360	PDXP	22	q13.1	37658727	37666934	-2.54681	0.0108711	0.112791	FALSE	FALSE
15606	ENSG00000166848	TERF2IP	16	q23.1	75647786	75761872	-2.54824	0.0108266	0.112544	FALSE	FALSE
15607	ENSG00000099246	RAB18	10	p12.1	27504174	27542237	-2.55049	0.0107572	0.111892	FALSE	FALSE
15608	ENSG00000138750	NUP54	4	q21.1	76114659	76148515	-2.55259	0.0106926	0.111646	FALSE	FALSE
15609	ENSG00000141449	GREB1L	18	q11.1	21242242	21525417	-2.55299	0.0106804	0.111589	FALSE	FALSE
15610	ENSG00000184220	CMSS1	3	q12.1	99817834	100181732	-2.5534	0.0106677	0.111528	FALSE	FALSE
15611	ENSG00000156136	DCK	4	q13.3	70992538	71030914	-2.55368	0.0106592	0.11151	FALSE	FALSE
15612	ENSG00000181585	TMIE	3	p21.31	46694528	46710886	-2.55605	0.0105866	0.110822	FALSE	FALSE
15613	ENSG00000128989	ARPP19	15	q21.2	52547045	52569883	-2.55609	0.0105856	0.110822	FALSE	FALSE
15614	ENSG00000160951	PTGER1	19	p13.12	14472466	14475362	-2.55611	0.010585	0.110822	FALSE	FALSE
15615	ENSG00000134308	YWHAQ	2	p25.1	9583972	9631014	-2.55733	0.010548	0.11063	FALSE	FALSE
15616	ENSG00000164175	SLC45A2	5	p13.2	33944616	33984730	-2.55837	0.0105163	0.110576	FALSE	FALSE
15617	ENSG00000163586	FABP1	2	p11.2	88122982	88128116	-2.55902	0.0104969	0.110576	FALSE	FALSE
15618	ENSG00000151812	SLC35F4	14	q23.1	57563922	57982194	-2.55926	0.0104896	0.110576	FALSE	FALSE
15619	ENSG00000015475	BID	22	q11.21	17734138	17774770	-2.56075	0.0104448	0.110252	FALSE	FALSE
15620	ENSG00000185803	SLC52A2	8	q24.3	144354135	144361286	-2.56173	0.0104153	0.110154	FALSE	FALSE
15621	ENSG00000065600	TMEM206	1	q32.3	212363931	212414901	-2.56266	0.0103873	0.109929	FALSE	FALSE
15622	ENSG00000173334	TRIB1	8	q24.13	125430321	125438405	-2.56284	0.010382	0.109929	FALSE	FALSE
15623	ENSG00000166111	SVOP	12	q24.11	108907741	109021240	-2.56338	0.0103659	0.109844	FALSE	FALSE
15624	ENSG00000131467	PSME3	17	q21.31	42824385	42843758	-2.56375	0.0103549	0.109798	FALSE	FALSE
15625	ENSG00000121653	MAPK8IP1	11	p11.2	45885651	45906465	-2.5649	0.0103206	0.10979	FALSE	FALSE
15626	ENSG00000123213	NLN	5	q12.3	65722196	65871725	-2.56514	0.0103136	0.109786	FALSE	FALSE
15627	ENSG00000165475	CRYL1	13	q12.11	20403666	20525873	-2.56599	0.0102882	0.109658	FALSE	FALSE
15628	ENSG00000154814	OXNAD1	3	p25.1	16265160	16350299	-2.56945	0.010186	0.109065	FALSE	FALSE
15629	ENSG00000114279	FGF12	3	q29	192139395	192767764	-2.56982	0.0101752	0.109065	FALSE	FALSE
15630	ENSG00000150627	WDR17	4	q34.2	176065834	176182818	-2.57003	0.0101691	0.109065	FALSE	FALSE
15631	ENSG00000115750	TAF1B	2	p25.1	9843354	9934416	-2.57065	0.0101507	0.109065	FALSE	FALSE
15632	ENSG00000090989	EXOC1	4	q12	55853616	55905034	-2.57081	0.0101462	0.109065	FALSE	FALSE
15633	ENSG00000103375	AQP8	16	p12.1	25215731	25228940	-2.57202	0.0101107	0.108899	FALSE	FALSE
15634	ENSG00000066322	ELOVL1	1	p34.2	43363397	43368074	-2.57316	0.0100774	0.108755	FALSE	FALSE
15635	ENSG00000106113	CRHR2	7	p14.3	30651943	30700129	-2.5763	0.0099864	0.108129	FALSE	FALSE
15636	ENSG00000178896	EXOSC4	8	q24.3	144078626	144080647	-2.57636	0.00998455	0.108129	FALSE	FALSE
15637	ENSG00000155330	C16orf87	16	q11.2	46796607	46831411	-2.57809	0.00993482	0.107784	FALSE	FALSE
15638	ENSG00000134962	KLB	4	p14	39406853	39451536	-2.57812	0.00993396	0.107784	FALSE	FALSE
15639	ENSG00000133641	C12orf29	12	q21.32	88033846	88050160	-2.57923	0.00990214	0.107715	FALSE	FALSE
15640	ENSG00000130340	SNX9	6	q25.3	157700387	157945077	-2.57958	0.00989211	0.107677	FALSE	FALSE
15641	ENSG00000151552	QDPR	4	p15.32	17460261	17512234	-2.57995	0.0098814	0.107632	FALSE	FALSE
15642	ENSG00000250151	ARPC4-TTLL3	3	p25.3	9793082	9835401	-2.58031	0.00987128	0.107593	FALSE	FALSE
15643	ENSG00000153317	ASAP1	8	q24.22	130052104	130443660	-2.58148	0.00983789	0.107372	FALSE	FALSE
15644	ENSG00000256861	AC048338.1	12	q24.31	122207779	122266423	-2.58189	0.00982605	0.107372	FALSE	FALSE
15645	ENSG00000176853	FAM91A1	8	q24.13	123768456	123815452	-2.58228	0.00981497	0.107372	FALSE	FALSE
15646	ENSG00000113460	BRIX1	5	p13.2	34915376	34925996	-2.58243	0.00981067	0.107372	FALSE	FALSE
15647	ENSG00000086666	ZFAND6	15	q25.1	80059568	80138393	-2.58319	0.00978908	0.107372	FALSE	FALSE
15648	ENSG00000156564	LRFN2	6	p21.1	40391586	40587465	-2.58536	0.00972773	0.107313	FALSE	FALSE
15649	ENSG00000115419	GLS	2	q32.2	190880827	190965552	-2.58583	0.00971456	0.107312	FALSE	FALSE
15650	ENSG00000164081	TEX264	3	p21.2	51662693	51704323	-2.59182	0.00954687	0.106175	FALSE	FALSE
15651	ENSG00000136146	MED4	13	q14.2	48053323	48095131	-2.59339	0.00950347	0.105836	FALSE	FALSE
15652	ENSG00000151014	NOCT	4	q31.1	139015789	139045939	-2.59366	0.00949603	0.105836	FALSE	FALSE
15653	ENSG00000158008	EXTL1	1	p36.11	26019884	26036464	-2.59392	0.00948882	0.105836	FALSE	FALSE
15654	ENSG00000147684	NDUFB9	8	q24.13	124539101	124580648	-2.59478	0.00946518	0.105767	FALSE	FALSE
15655	ENSG00000087263	OGFOD1	16	q13	56451490	56479100	-2.595	0.00945914	0.105767	FALSE	FALSE
15656	ENSG00000126524	SBDS	7	q11.21	66987677	66995601	-2.59565	0.00944113	0.105767	FALSE	FALSE
15657	ENSG00000213281	NRAS	1	p13.2	114704469	114716894	-2.59672	0.0094119	0.105767	FALSE	FALSE
15658	ENSG00000164815	ORC5	7	q22.2	104126341	104208047	-2.59743	0.0093924	0.105767	FALSE	FALSE
15659	ENSG00000134330	IAH1	2	p25.1	9473658	9496543	-2.59794	0.0093786	0.105767	FALSE	FALSE
15660	ENSG00000109929	SC5D	11	q23.3	121292453	121308694	-2.59822	0.00937072	0.105767	FALSE	FALSE
15661	ENSG00000081154	PCNP	3	q12.3	101574095	101594437	-2.59921	0.00934387	0.105767	FALSE	FALSE
15662	ENSG00000155876	RRAGA	9	p22.1	19049395	19050983	-2.60024	0.00931575	0.105767	FALSE	FALSE
15663	ENSG00000125977	EIF2S2	20	q11.22	34088298	34112332	-2.60063	0.0093053	0.105767	FALSE	FALSE
15664	ENSG00000151287	TEX30	13	q33.1	102765990	102773811	-2.60271	0.00924889	0.105217	FALSE	FALSE
15665	ENSG00000204856	FAM216A	12	q24.11	110468364	110490385	-2.6037	0.00922231	0.104987	FALSE	FALSE
15666	ENSG00000138442	WDR12	2	q33.2	202874782	203014798	-2.60453	0.00919997	0.104878	FALSE	FALSE
15667	ENSG00000146540	C7orf50	7	p22.3	996986	1138260	-2.6046	0.00919829	0.104878	FALSE	FALSE
15668	ENSG00000033050	ABCF2	7	q36.1	151212490	151227230	-2.60787	0.00911087	0.10439	FALSE	FALSE
15669	ENSG00000164304	CAGE1	6	p24.3	7326656	7389743	-2.60915	0.0090768	0.104386	FALSE	FALSE
15670	ENSG00000008118	CAMK1G	1	q32.2	209583717	209613938	-2.60987	0.00905778	0.104386	FALSE	FALSE
15671	ENSG00000196636	SDHAF3	7	q21.3	97116590	97181763	-2.61304	0.00897402	0.103777	FALSE	FALSE
15672	ENSG00000163866	SMIM12	1	p34.3	34712737	34859816	-2.61388	0.00895202	0.103711	FALSE	FALSE
15673	ENSG00000115841	RMDN2	2	p22.2	37923187	38067142	-2.61477	0.00892868	0.103587	FALSE	FALSE
15674	ENSG00000179387	ELMOD2	4	q31.1	140524158	140553770	-2.61643	0.00888539	0.103479	FALSE	FALSE
15675	ENSG00000174808	BTC	4	q13.3	74744759	74794686	-2.61716	0.00886654	0.103378	FALSE	FALSE
15676	ENSG00000139687	RB1	13	q14.2	48303726	48599436	-2.61812	0.0088416	0.10316	FALSE	FALSE
15677	ENSG00000110696	C11orf58	11	p15.2	16613132	16756881	-2.61845	0.00883309	0.10316	FALSE	FALSE
15678	ENSG00000104833	TUBB4A	19	p13.3	6494319	6502848	-2.61933	0.00881014	0.103013	FALSE	FALSE
15679	ENSG00000067064	IDI1	10	p15.3	1039152	1049170	-2.61965	0.0088019	0.10299	FALSE	FALSE
15680	ENSG00000181092	ADIPOQ	3	q27.3	186842690	186858463	-2.61997	0.00879364	0.10299	FALSE	FALSE
15681	ENSG00000007001	UPP2	2	q24.1	157876702	158136154	-2.62126	0.00876042	0.102725	FALSE	FALSE
15682	ENSG00000055130	CUL1	7	q36.1	148697914	148801036	-2.62185	0.00874535	0.102725	FALSE	FALSE
15683	ENSG00000127870	RNF6	13	q12.13	26132115	26222493	-2.62335	0.0087069	0.102464	FALSE	FALSE
15684	ENSG00000151773	CCDC122	13	q14.11	43823909	43879727	-2.62359	0.00870088	0.102464	FALSE	FALSE
15685	ENSG00000163285	GABRG1	4	p12	46035769	46124081	-2.62375	0.00869673	0.102464	FALSE	FALSE
15686	ENSG00000089486	CDIP1	16	p13.3	4510675	4538828	-2.62421	0.00868509	0.102464	FALSE	FALSE
15687	ENSG00000164934	DCAF13	8	q22.3	103414714	103443453	-2.62607	0.00863776	0.102164	FALSE	FALSE
15688	ENSG00000152910	CNTNAP4	16	q23.1	76277278	76559238	-2.62757	0.00859965	0.101934	FALSE	FALSE
15689	ENSG00000269897	COMMD3-BMI1	10	p12.2	22316388	22329542	-2.62774	0.00859545	0.101934	FALSE	FALSE
15690	ENSG00000124140	SLC12A5	20	q13.12	46021690	46060152	-2.6281	0.00858645	0.101924	FALSE	FALSE
15691	ENSG00000049245	VAMP3	1	p36.23	7771269	7781432	-2.62828	0.0085818	0.101924	FALSE	FALSE
15692	ENSG00000115234	SNX17	2	p23.3	27370496	27377533	-2.62846	0.00857719	0.101924	FALSE	FALSE
15693	ENSG00000182308	DCAF4L1	4	p13	41981696	41986467	-2.62892	0.00856559	0.101924	FALSE	FALSE
15694	ENSG00000102738	MRPS31	13	q14.11	40729135	40771173	-2.62911	0.00856081	0.101924	FALSE	FALSE
15695	ENSG00000067221	STOML1	15	q24.1	73978923	73994622	-2.62947	0.0085517	0.101924	FALSE	FALSE
15696	ENSG00000111775	COX6A1	12	q24.31	120438090	120440742	-2.62957	0.0085492	0.101924	FALSE	FALSE
15697	ENSG00000186132	C2orf76	2	q14.2	119302225	119366828	-2.63097	0.00851419	0.101658	FALSE	FALSE
15698	ENSG00000164818	DNAAF5	7	p22.3	726701	786475	-2.63215	0.00848461	0.101524	FALSE	FALSE
15699	ENSG00000153250	RBMS1	2	q24.2	160272151	160493794	-2.63225	0.00848206	0.101524	FALSE	FALSE
15700	ENSG00000168243	GNG4	1	q42.3	235547687	235650754	-2.63345	0.00845226	0.101285	FALSE	FALSE
15701	ENSG00000162734	PEA15	1	q23.2	160205337	160215376	-2.63346	0.00845193	0.101285	FALSE	FALSE
15702	ENSG00000131969	ABHD12B	14	q22.1	50872160	50904970	-2.63437	0.00842938	0.101159	FALSE	FALSE
15703	ENSG00000005812	FBXL3	13	q22.3	76992598	77027195	-2.63476	0.00841969	0.101116	FALSE	FALSE
15704	ENSG00000166148	AVPR1A	12	q14.2	63142759	63150942	-2.63508	0.00841166	0.101095	FALSE	FALSE
15705	ENSG00000173705	SUSD5	3	p22.3	33150042	33219215	-2.63781	0.00834445	0.100655	FALSE	FALSE
15706	ENSG00000253251	SHLD3	5	q12.3	65624765	65630891	-2.63795	0.00834093	0.100655	FALSE	FALSE
15707	ENSG00000147687	TATDN1	8	q24.13	124488485	124539458	-2.63832	0.0083319	0.100652	FALSE	FALSE
15708	ENSG00000205981	DNAJC19	3	q26.33	180983709	180989774	-2.63832	0.00833173	0.100652	FALSE	FALSE
15709	ENSG00000216937	CCDC7	10	p11.22	32446140	32882874	-2.64103	0.00826538	0.10007	FALSE	FALSE
15710	ENSG00000133958	UNC79	14	q32.12	93333219	93707876	-2.64128	0.00825943	0.10007	FALSE	FALSE
15711	ENSG00000150753	CCT5	5	p15.2	10249921	10266412	-2.64147	0.00825468	0.10007	FALSE	FALSE
15712	ENSG00000198736	MSRB1	16	p13.3	1938210	1943326	-2.6417	0.00824903	0.10007	FALSE	FALSE
15713	ENSG00000157349	DDX19B	16	q22.1	70289663	70335283	-2.64267	0.00822551	0.10007	FALSE	FALSE
15714	ENSG00000145949	MYLK4	6	p25.2	2663629	2750966	-2.64282	0.00822182	0.10007	FALSE	FALSE
15715	ENSG00000128463	EMC4	15	q14	34224999	34230156	-2.64365	0.00820183	0.0999647	FALSE	FALSE
15716	ENSG00000122512	PMS2	7	p22.1	5973239	6009125	-2.64391	0.00819551	0.0999621	FALSE	FALSE
15717	ENSG00000134531	EMP1	12	p13.1	13196716	13219939	-2.64508	0.0081671	0.0999425	FALSE	FALSE
15718	ENSG00000064313	TAF2	8	q24.12	119730775	119832863	-2.64512	0.00816623	0.0999425	FALSE	FALSE
15719	ENSG00000111780	AL021546.1	12	q24.31	120438198	120460006	-2.64626	0.00813882	0.0999398	FALSE	FALSE
15720	ENSG00000088451	TGDS	13	q32.1	94574051	94596257	-2.64649	0.00813322	0.0999398	FALSE	FALSE
15721	ENSG00000141485	SLC13A5	17	p13.1	6684713	6713567	-2.6471	0.00811855	0.0998405	FALSE	FALSE
15722	ENSG00000139656	SMIM2	13	q14.11	44143543	44161257	-2.64771	0.00810387	0.0997709	FALSE	FALSE
15723	ENSG00000105058	FAM32A	19	p13.11	16185380	16192046	-2.64773	0.00810339	0.0997709	FALSE	FALSE
15724	ENSG00000162444	RBP7	1	p36.22	9997206	10016020	-2.64914	0.00806977	0.0996142	FALSE	FALSE
15725	ENSG00000163376	KBTBD8	3	p14.1	66998307	67011210	-2.64967	0.00805708	0.0996076	FALSE	FALSE
15726	ENSG00000165487	MICU2	13	q12.11	21492691	21604214	-2.65106	0.00802392	0.0994226	FALSE	FALSE
15727	ENSG00000185115	NSMCE3	15	q13.1	29264992	29269829	-2.65258	0.00798799	0.0992776	FALSE	FALSE
15728	ENSG00000136160	EDNRB	13	q22.3	77895481	77975529	-2.65268	0.00798553	0.0992776	FALSE	FALSE
15729	ENSG00000125740	FOSB	19	q13.32	45467995	45475179	-2.65308	0.0079762	0.0992776	FALSE	FALSE
15730	ENSG00000093010	COMT	22	q11.21	19941607	19969975	-2.65328	0.00797128	0.0992776	FALSE	FALSE
15731	ENSG00000106105	GARS	7	p14.3	30594681	30634033	-2.65523	0.00792536	0.0992776	FALSE	FALSE
15732	ENSG00000166411	IDH3A	15	q25.1	78131498	78171949	-2.65554	0.00791809	0.0992776	FALSE	FALSE
15733	ENSG00000135698	MPHOSPH6	16	q23.3	82147798	82170226	-2.65657	0.00789401	0.0992381	FALSE	FALSE
15734	ENSG00000143194	MAEL	1	q24.1	166975582	167022214	-2.65757	0.00787052	0.0990948	FALSE	FALSE
15735	ENSG00000137561	TTPA	8	q12.3	63048553	63086053	-2.65918	0.00783302	0.0988812	FALSE	FALSE
15736	ENSG00000151967	SCHIP1	3	q25.33	159839861	159897360	-2.66003	0.00781335	0.0987542	FALSE	FALSE
15737	ENSG00000248919	ATP5MF-PTCD1	7	q22.1	99419749	99466197	-2.66048	0.00780302	0.0986998	FALSE	FALSE
15738	ENSG00000182450	KCNK4	11	q13.1	64291302	64300031	-2.66122	0.00778578	0.0985578	FALSE	FALSE
15739	ENSG00000143771	CNIH4	1	q42.11	224356850	224379459	-2.66214	0.00776452	0.0984406	FALSE	FALSE
15740	ENSG00000115204	MPV17	2	p23.3	27309492	27325680	-2.66266	0.00775267	0.0984033	FALSE	FALSE
15741	ENSG00000103043	VAC14	16	q22.2	70687439	70801161	-2.66436	0.00771355	0.0980218	FALSE	FALSE
15742	ENSG00000064989	CALCRL	2	q32.1	187343129	187448460	-2.66775	0.00763615	0.0973401	FALSE	FALSE
15743	ENSG00000126088	UROD	1	p34.1	45012147	45015575	-2.66806	0.00762906	0.0973254	FALSE	FALSE
15744	ENSG00000104979	C19orf53	19	p13.13	13774168	13778462	-2.66891	0.00760988	0.0971564	FALSE	FALSE
15745	ENSG00000250021	C15orf38-AP3S2	15	q26.1	89834308	89912882	-2.66978	0.00759019	0.0969805	FALSE	FALSE
15746	ENSG00000074319	TSG101	11	p15.1	18468336	18527232	-2.67076	0.00756801	0.0968705	FALSE	FALSE
15747	ENSG00000136560	TANK	2	q24.2	161136908	161236221	-2.6724	0.00753111	0.096739	FALSE	FALSE
15748	ENSG00000164031	DNAJB14	4	q23	99896248	99946726	-2.67327	0.00751161	0.0967184	FALSE	FALSE
15749	ENSG00000163762	TM4SF18	3	q25.1	149318498	149334414	-2.67331	0.00751079	0.0967184	FALSE	FALSE
15750	ENSG00000172336	POP7	7	q22.1	100706053	100707495	-2.67447	0.00748478	0.0966126	FALSE	FALSE
15751	ENSG00000104343	UBE2W	8	q21.11	73780097	73878910	-2.675	0.00747293	0.0966118	FALSE	FALSE
15752	ENSG00000121274	TENT4B	16	q12.1	50152918	50235310	-2.67574	0.00745637	0.0964738	FALSE	FALSE
15753	ENSG00000187479	C11orf96	11	p11.2	43942505	43944338	-2.67789	0.00740877	0.0960095	FALSE	FALSE
15754	ENSG00000040341	STAU2	8	q21.11	73420369	73747708	-2.68062	0.00734866	0.0954121	FALSE	FALSE
15755	ENSG00000113851	CRBN	3	p26.2	3144628	3179727	-2.68178	0.00732321	0.0952773	FALSE	FALSE
15756	ENSG00000047315	POLR2B	4	q12	56977722	57031168	-2.68311	0.00729406	0.0951245	FALSE	FALSE
15757	ENSG00000169139	UBE2V2	8	q11.21	48008400	48064708	-2.68577	0.00723625	0.0947475	FALSE	FALSE
15758	ENSG00000128590	DNAJB9	7	q31.1	108569568	108574850	-2.68585	0.00723446	0.0947475	FALSE	FALSE
15759	ENSG00000006327	TNFRSF12A	16	p13.3	3018445	3022383	-2.68644	0.00722182	0.0947099	FALSE	FALSE
15760	ENSG00000170522	ELOVL6	4	q25	110045846	110199199	-2.68719	0.00720559	0.0945726	FALSE	FALSE
15761	ENSG00000103740	ACSBG1	15	q25.1	78167468	78245688	-2.68746	0.00719978	0.0945726	FALSE	FALSE
15762	ENSG00000048405	ZNF800	7	q31.33	127346790	127431924	-2.68859	0.00717543	0.0944036	FALSE	FALSE
15763	ENSG00000203942	C10orf62	10	q24.2	97589727	97590934	-2.68917	0.00716303	0.0943161	FALSE	FALSE
15764	ENSG00000172803	SNX32	11	q13.1	65833641	65856896	-2.69085	0.00712708	0.0943161	FALSE	FALSE
15765	ENSG00000143384	MCL1	1	q21.2	150574551	150579738	-2.69203	0.00710195	0.094269	FALSE	FALSE
15766	ENSG00000144655	CSRNP1	3	p22.2	39141855	39154562	-2.69254	0.00709099	0.0941998	FALSE	FALSE
15767	ENSG00000163811	WDR43	2	p23.2	28894643	28948222	-2.69418	0.00705616	0.0938645	FALSE	FALSE
15768	ENSG00000184076	UQCR10	22	q12.2	29767369	29770413	-2.69419	0.00705603	0.0938645	FALSE	FALSE
15769	ENSG00000078747	ITCH	20	q11.22	34363235	34511393	-2.69431	0.00705353	0.0938645	FALSE	FALSE
15770	ENSG00000110768	GTF2H1	11	p15.1	18322295	18367044	-2.69493	0.00704032	0.0938645	FALSE	FALSE
15771	ENSG00000149600	COMMD7	20	q11.21	32702691	32743997	-2.69585	0.00702095	0.0938014	FALSE	FALSE
15772	ENSG00000103047	TANGO6	16	q22.1	68843604	69085180	-2.69771	0.00698187	0.0935552	FALSE	FALSE
15773	ENSG00000164751	PEX2	8	q21.13	76980258	77001044	-2.69912	0.0069524	0.0935552	FALSE	FALSE
15774	ENSG00000135625	EGR4	2	p13.2	73290929	73293705	-2.7003	0.0069278	0.0933943	FALSE	FALSE
15775	ENSG00000147724	FAM135B	8	q24.23	138130023	138496822	-2.70039	0.00692585	0.0933943	FALSE	FALSE
15776	ENSG00000159261	CLDN14	21	q22.13	36460621	36576569	-2.70076	0.00691803	0.0933943	FALSE	FALSE
15777	ENSG00000259494	MRPL46	15	q25.3	88459476	88467419	-2.70141	0.00690456	0.0933943	FALSE	FALSE
15778	ENSG00000259030	FPGT-TNNI3K	1	p31.1	74198235	74544393	-2.70189	0.00689463	0.0933943	FALSE	FALSE
15779	ENSG00000165264	NDUFB6	9	p21.1	32552999	32573184	-2.702	0.00689231	0.0933943	FALSE	FALSE
15780	ENSG00000004799	PDK4	7	q21.3	95583499	95596491	-2.70343	0.00686279	0.093285	FALSE	FALSE
15781	ENSG00000010379	SLC6A13	12	p13.33	220621	262873	-2.7039	0.00685303	0.0932296	FALSE	FALSE
15782	ENSG00000159685	CHCHD6	3	q21.3	126704220	126960406	-2.70464	0.00683777	0.0931767	FALSE	FALSE
15783	ENSG00000148935	GAS2	11	p14.3	22625509	22813055	-2.70519	0.00682644	0.0930997	FALSE	FALSE
15784	ENSG00000115514	TXNDC9	2	q11.2	99318982	99340702	-2.70571	0.00681583	0.0930323	FALSE	FALSE
15785	ENSG00000120158	RCL1	9	p24.1	4792869	4885917	-2.70596	0.00681067	0.0930323	FALSE	FALSE
15786	ENSG00000113070	HBEGF	5	q31.3	140332843	140346631	-2.70708	0.00678778	0.0930323	FALSE	FALSE
15787	ENSG00000137038	DMAC1	9	p24.1	7796490	7888380	-2.71034	0.00672141	0.0923588	FALSE	FALSE
15788	ENSG00000106013	ANKRD7	7	q31.31	118214669	118496171	-2.71046	0.00671908	0.0923588	FALSE	FALSE
15789	ENSG00000129559	NEDD8	14	q12	24216852	24232454	-2.71059	0.00671637	0.0923588	FALSE	FALSE
15790	ENSG00000145283	SLC10A6	4	q21.3	86823468	86849263	-2.71108	0.00670638	0.0923588	FALSE	FALSE
15791	ENSG00000157954	WIPI2	7	p22.1	5190188	5233826	-2.71227	0.00668235	0.092131	FALSE	FALSE
15792	ENSG00000114738	MAPKAPK3	3	p21.2	50611520	50649297	-2.71266	0.0066746	0.0921017	FALSE	FALSE
15793	ENSG00000131067	GGT7	20	q11.22	34844720	34872860	-2.71318	0.00666418	0.0921017	FALSE	FALSE
15794	ENSG00000109332	UBE2D3	4	q24	102794383	102868896	-2.71507	0.00662621	0.091898	FALSE	FALSE
15795	ENSG00000182257	PRR34	22	q13.31	46049478	46054144	-2.7155	0.00661753	0.0918852	FALSE	FALSE
15796	ENSG00000100319	ZMAT5	22	q12.2	29730956	29767011	-2.71572	0.00661319	0.0918852	FALSE	FALSE
15797	ENSG00000162980	ARL5A	2	q23.3	151788984	151828492	-2.71612	0.00660514	0.0918852	FALSE	FALSE
15798	ENSG00000102753	KPNA3	13	q14.2	49699307	49792921	-2.71634	0.00660071	0.0918852	FALSE	FALSE
15799	ENSG00000183598	HIST2H3D	1	q21.2	149813271	149813681	-2.71647	0.00659816	0.0918852	FALSE	FALSE
15800	ENSG00000117395	EBNA1BP2	1	p34.2	43164175	43270936	-2.71754	0.00657684	0.0918852	FALSE	FALSE
15801	ENSG00000178449	COX14	12	q13.12	50111979	50120457	-2.71828	0.00656226	0.0918852	FALSE	FALSE
15802	ENSG00000042813	ZPBP	7	p12.2	49850421	50121329	-2.71928	0.00654251	0.0918852	FALSE	FALSE
15803	ENSG00000151665	PIGF	2	p21	46580937	46617119	-2.72104	0.00650767	0.0914925	FALSE	FALSE
15804	ENSG00000004059	ARF5	7	q32.1	127588345	127591705	-2.72104	0.00650761	0.0914925	FALSE	FALSE
15805	ENSG00000162365	CYP4A22	1	p33	47137435	47149741	-2.72171	0.00649456	0.0914925	FALSE	FALSE
15806	ENSG00000130706	ADRM1	20	q13.33	62302093	62308862	-2.723	0.00646917	0.0912643	FALSE	FALSE
15807	ENSG00000169230	PRELID1	5	q35.3	177303774	177306959	-2.7232	0.0064653	0.0912643	FALSE	FALSE
15808	ENSG00000260537	AC012184.2	16	q22.1	70299194	70372582	-2.72332	0.0064629	0.0912643	FALSE	FALSE
15809	ENSG00000255526	NEDD8-MDP1	14	q12	24213955	24232352	-2.72542	0.00642201	0.0909654	FALSE	FALSE
15810	ENSG00000111231	GPN3	12	q24.11	110452484	110469268	-2.726	0.00641066	0.0909169	FALSE	FALSE
15811	ENSG00000090266	NDUFB2	7	q34	140690777	140722790	-2.72662	0.00639862	0.0909169	FALSE	FALSE
15812	ENSG00000156787	TBC1D31	8	q24.13	123041968	123152153	-2.72667	0.00639772	0.0909169	FALSE	FALSE
15813	ENSG00000102804	TSC22D1	13	q14.11	44432143	44577147	-2.72783	0.00637516	0.0909169	FALSE	FALSE
15814	ENSG00000131373	HACL1	3	p25.1	15560704	15601852	-2.72813	0.00636947	0.0909169	FALSE	FALSE
15815	ENSG00000260914	AC026464.4	16	q22.1	69299682	69322700	-2.72976	0.006338	0.0908207	FALSE	FALSE
15816	ENSG00000004864	SLC25A13	7	q21.3	96120220	96322147	-2.73014	0.0063307	0.0907954	FALSE	FALSE
15817	ENSG00000172209	GPR22	7	q22.3	107470018	107475659	-2.73251	0.00628542	0.0904626	FALSE	FALSE
15818	ENSG00000117410	ATP6V0B	1	p34.1	43974487	43978295	-2.73287	0.00627854	0.0904626	FALSE	FALSE
15819	ENSG00000114956	DGUOK	2	p13.1	73926826	73958961	-2.73297	0.00627653	0.0904626	FALSE	FALSE
15820	ENSG00000123178	SPRYD7	13	q14.2	49912706	49936490	-2.73372	0.00626225	0.0904626	FALSE	FALSE
15821	ENSG00000179630	LACC1	13	q14.11	43879284	43893932	-2.73486	0.00624063	0.0904626	FALSE	FALSE
15822	ENSG00000264545	AL359922.1	9	p21.3	21802636	22032986	-2.73498	0.0062385	0.0904626	FALSE	FALSE
15823	ENSG00000039537	C6	5	p13.1	41142234	41261438	-2.73559	0.00622679	0.0904626	FALSE	FALSE
15824	ENSG00000178445	GLDC	9	p24.1	6532464	6645783	-2.73621	0.00621521	0.0904626	FALSE	FALSE
15825	ENSG00000137500	CCDC90B	11	q14.1	83259097	83286407	-2.73716	0.0061973	0.0904626	FALSE	FALSE
15826	ENSG00000173598	NUDT4	12	q22	93377883	93408146	-2.73812	0.00617923	0.0904626	FALSE	FALSE
15827	ENSG00000138663	COPS4	4	q21.22	83034447	83075818	-2.73916	0.00615963	0.0904626	FALSE	FALSE
15828	ENSG00000171204	TMEM126B	11	q14.1	85628573	85636539	-2.73916	0.00615963	0.0904626	FALSE	FALSE
15829	ENSG00000144635	DYNC1LI1	3	p22.3	32525971	32570874	-2.73947	0.00615387	0.0904626	FALSE	FALSE
15830	ENSG00000132294	EFR3A	8	q24.22	131904088	132013642	-2.74015	0.00614112	0.0904504	FALSE	FALSE
15831	ENSG00000185608	MRPL40	22	q11.21	19431902	19436075	-2.74139	0.00611803	0.0902726	FALSE	FALSE
15832	ENSG00000004779	NDUFAB1	16	p12.2	23581002	23596356	-2.74207	0.00610525	0.0902388	FALSE	FALSE
15833	ENSG00000077092	RARB	3	p24.2	25174332	25597932	-2.74371	0.00607489	0.0902388	FALSE	FALSE
15834	ENSG00000111404	RERGL	12	p12.3	18080869	18320107	-2.74644	0.0060246	0.0898647	FALSE	FALSE
15835	ENSG00000186153	WWOX	16	q23.1	78099413	79212667	-2.74673	0.00601929	0.0898647	FALSE	FALSE
15836	ENSG00000173141	MRPL57	13	q12.11	21176645	21179084	-2.74737	0.00600746	0.0898647	FALSE	FALSE
15837	ENSG00000269964	MEI4	6	q14.1	77650274	77927028	-2.74745	0.00600601	0.0898647	FALSE	FALSE
15838	ENSG00000132970	WASF3	13	q12.13	26557703	26688948	-2.74829	0.00599069	0.0898494	FALSE	FALSE
15839	ENSG00000232112	TMA7	3	p21.31	48440257	48444208	-2.7483	0.00599054	0.0898494	FALSE	FALSE
15840	ENSG00000173852	DPY19L1	7	p14.2	34928876	35038271	-2.74838	0.00598904	0.0898494	FALSE	FALSE
15841	ENSG00000119729	RHOQ	2	p21	46541806	46583121	-2.74929	0.00597253	0.0898236	FALSE	FALSE
15842	ENSG00000170340	B3GNT2	2	p15	62196113	62224731	-2.74942	0.00597001	0.0898236	FALSE	FALSE
15843	ENSG00000197444	OGDHL	10	q11.23	49734643	49762379	-2.74959	0.00596695	0.0898236	FALSE	FALSE
15844	ENSG00000129596	CDO1	5	q22.3	115804733	115816954	-2.75017	0.00595644	0.0898236	FALSE	FALSE
15845	ENSG00000154262	ABCA6	17	q24.3	69078702	69141888	-2.75036	0.00595301	0.0898236	FALSE	FALSE
15846	ENSG00000033178	UBA6	4	q13.2	67612652	67701179	-2.75228	0.00591816	0.089416	FALSE	FALSE
15847	ENSG00000108774	RAB5C	17	q21.2	42124976	42155044	-2.75275	0.00590976	0.0893715	FALSE	FALSE
15848	ENSG00000189367	KIAA0408	6	q22.33	127440343	127459391	-2.75304	0.00590447	0.0893715	FALSE	FALSE
15849	ENSG00000084073	ZMPSTE24	1	p34.2	40258107	40294184	-2.75343	0.00589739	0.0893493	FALSE	FALSE
15850	ENSG00000185610	DBX2	12	q12	45014672	45051099	-2.75388	0.00588941	0.0893109	FALSE	FALSE
15851	ENSG00000198843	SELENOT	3	q25.1	150602875	150630445	-2.75545	0.00586112	0.0890467	FALSE	FALSE
15852	ENSG00000130520	LSM4	19	p13.11	18306230	18323274	-2.75574	0.00585591	0.0890467	FALSE	FALSE
15853	ENSG00000115128	SF3B6	2	p23.3	24067584	24076443	-2.75693	0.00583472	0.0889041	FALSE	FALSE
15854	ENSG00000183044	ABAT	16	p13.2	8674565	8784575	-2.75722	0.00582958	0.0889041	FALSE	FALSE
15855	ENSG00000186106	ANKRD46	8	q22.3	100509752	100559784	-2.75857	0.00580549	0.0886947	FALSE	FALSE
15856	ENSG00000124226	RNF114	20	q13.13	49936336	49953892	-2.75885	0.00580045	0.0886947	FALSE	FALSE
15857	ENSG00000145220	LYAR	4	p16.3	4267701	4290169	-2.76025	0.00577575	0.0886801	FALSE	FALSE
15858	ENSG00000019186	CYP24A1	20	q13.2	54153449	54173973	-2.76032	0.00577448	0.0886801	FALSE	FALSE
15859	ENSG00000052802	MSMO1	4	q32.3	165327623	165343160	-2.76315	0.00572459	0.0883647	FALSE	FALSE
15860	ENSG00000187048	CYP4A11	1	p33	46929177	46941484	-2.76316	0.00572442	0.0883647	FALSE	FALSE
15861	ENSG00000134153	EMC7	15	q14	34084017	34101948	-2.76474	0.00569676	0.0883647	FALSE	FALSE
15862	ENSG00000115109	EPB41L5	2	q14.2	120013005	120179119	-2.76608	0.00567345	0.0881563	FALSE	FALSE
15863	ENSG00000164398	ACSL6	5	q31.1	131949973	132012243	-2.767	0.00565756	0.0879928	FALSE	FALSE
15864	ENSG00000177700	POLR2L	11	p15.5	837356	842545	-2.76738	0.00565084	0.0879928	FALSE	FALSE
15865	ENSG00000241553	ARPC4	3	p25.3	9792495	9807726	-2.76921	0.00561927	0.0877032	FALSE	FALSE
15866	ENSG00000135604	STX11	6	q24.2	144150526	144188370	-2.76937	0.0056165	0.0877032	FALSE	FALSE
15867	ENSG00000162735	PEX19	1	q23.2	160276812	160286348	-2.7698	0.00560912	0.0877032	FALSE	FALSE
15868	ENSG00000105865	DUS4L	7	q22.3	107563484	107578464	-2.77031	0.00560036	0.0876855	FALSE	FALSE
15869	ENSG00000138035	PNPT1	2	p16.1	55634265	55693910	-2.77044	0.00559811	0.0876855	FALSE	FALSE
15870	ENSG00000182810	DDX28	16	q22.1	68021274	68023442	-2.77102	0.00558814	0.0876617	FALSE	FALSE
15871	ENSG00000047249	ATP6V1H	8	q11.23	53715557	53843558	-2.77182	0.00557444	0.0875304	FALSE	FALSE
15872	ENSG00000151116	UEVLD	11	p15.1	18529609	18588747	-2.77289	0.00555617	0.087411	FALSE	FALSE
15873	ENSG00000134480	CCNH	5	q14.3	87318416	87413019	-2.77306	0.00555317	0.087411	FALSE	FALSE
15874	ENSG00000106355	LSM5	7	p14.3	32485332	32495283	-2.77366	0.00554303	0.087411	FALSE	FALSE
15875	ENSG00000117594	HSD11B1	1	q32.2	209686178	209734950	-2.77565	0.00550922	0.0871744	FALSE	FALSE
15876	ENSG00000162631	NTNG1	1	p13.3	107140007	107483458	-2.77652	0.00549436	0.0870233	FALSE	FALSE
15877	ENSG00000115239	ASB3	2	p16.2	53532672	53787610	-2.77684	0.00548899	0.0870223	FALSE	FALSE
15878	ENSG00000174446	SNAPC5	15	q22.31	66490135	66497813	-2.77789	0.00547126	0.0870022	FALSE	FALSE
15879	ENSG00000128245	YWHAH	22	q12.3	31944461	31957603	-2.77984	0.00543851	0.0867252	FALSE	FALSE
15880	ENSG00000112530	PACRG	6	q26	162727132	163315492	-2.78045	0.00542839	0.0866481	FALSE	FALSE
15881	ENSG00000163539	CLASP2	3	p22.3	33496245	33718356	-2.78099	0.00541939	0.0865888	FALSE	FALSE
15882	ENSG00000170099	SERPINA6	14	q32.13	94304248	94323394	-2.78203	0.00540204	0.08648	FALSE	FALSE
15883	ENSG00000164393	ADGRF2	6	p12.3	47656436	47697797	-2.78365	0.00537518	0.0862617	FALSE	FALSE
15884	ENSG00000120697	ALG5	13	q13.3	36949775	37000261	-2.78557	0.00534331	0.0859596	FALSE	FALSE
15885	ENSG00000146416	AIG1	6	q24.2	143060496	143340304	-2.7861	0.00533459	0.0859596	FALSE	FALSE
15886	ENSG00000136193	SCRN1	7	p14.3	29920103	29990289	-2.78662	0.00532616	0.0859596	FALSE	FALSE
15887	ENSG00000145439	CBR4	4	q32.3	168863770	169010275	-2.78672	0.00532445	0.0859596	FALSE	FALSE
15888	ENSG00000123505	AMD1	6	q21	110874770	110895713	-2.78853	0.00529472	0.0857671	FALSE	FALSE
15889	ENSG00000144736	SHQ1	3	p13	72749277	72861914	-2.78877	0.00529083	0.0857671	FALSE	FALSE
15890	ENSG00000138792	ENPEP	4	q25	110365733	110565285	-2.78951	0.00527885	0.0857671	FALSE	FALSE
15891	ENSG00000116752	BCAS2	1	p13.2	114567557	114581639	-2.78953	0.00527839	0.0857671	FALSE	FALSE
15892	ENSG00000136238	RAC1	7	p22.1	6374523	6403977	-2.79021	0.00526745	0.0857671	FALSE	FALSE
15893	ENSG00000145354	CISD2	4	q24	102868974	102892807	-2.7913	0.00524976	0.0857671	FALSE	FALSE
15894	ENSG00000112110	MRPL18	6	q25.3	159789812	159798436	-2.79267	0.00522752	0.0855237	FALSE	FALSE
15895	ENSG00000172901	LVRN	5	q23.1	115962454	116027619	-2.79346	0.00521481	0.085401	FALSE	FALSE
15896	ENSG00000116898	MRPS15	1	p34.3	36455718	36464437	-2.79433	0.00520074	0.0852557	FALSE	FALSE
15897	ENSG00000103154	NECAB2	16	q23.3	83968632	84002776	-2.79535	0.00518438	0.0850726	FALSE	FALSE
15898	ENSG00000178125	PPP1R42	8	q13.1	66964099	67056604	-2.79767	0.00514724	0.0846429	FALSE	FALSE
15899	ENSG00000124299	PEPD	19	q13.11	33386950	33521794	-2.8006	0.00510077	0.0842475	FALSE	FALSE
15900	ENSG00000148090	AUH	9	q22.31	91213815	91361913	-2.80114	0.00509227	0.0842357	FALSE	FALSE
15901	ENSG00000085662	AKR1B1	7	q33	134442350	134459284	-2.8015	0.00508649	0.084225	FALSE	FALSE
15902	ENSG00000077616	NAALAD2	11	q14.3	90131515	90192894	-2.80277	0.00506656	0.0840649	FALSE	FALSE
15903	ENSG00000198356	ASNA1	19	p13.13	12737139	12748323	-2.80296	0.00506352	0.0840649	FALSE	FALSE
15904	ENSG00000112335	SNX3	6	q21	108211222	108261260	-2.80316	0.00506053	0.0840649	FALSE	FALSE
15905	ENSG00000147606	SLC26A7	8	q21.3	91209494	91398152	-2.80345	0.00505589	0.0840649	FALSE	FALSE
15906	ENSG00000270299	AL121758.1	20	p13	646626	675800	-2.80461	0.00503769	0.0839256	FALSE	FALSE
15907	ENSG00000132825	PPP1R3D	20	q13.33	59936668	59940297	-2.80469	0.00503646	0.0839256	FALSE	FALSE
15908	ENSG00000101082	SLA2	20	q11.23	36612318	36646216	-2.80601	0.00501592	0.0838185	FALSE	FALSE
15909	ENSG00000124145	SDC4	20	q13.12	45325288	45348424	-2.80623	0.00501243	0.0838185	FALSE	FALSE
15910	ENSG00000150779	TIMM8B	11	q23.1	112084800	112086798	-2.80761	0.00499114	0.0835748	FALSE	FALSE
15911	ENSG00000151247	EIF4E	4	q23	98871684	98930637	-2.80815	0.00498272	0.0835192	FALSE	FALSE
15912	ENSG00000271303	SRXN1	20	p13	646615	653370	-2.80877	0.00497318	0.0834877	FALSE	FALSE
15913	ENSG00000109854	HTATIP2	11	p15.1	20363685	20383783	-2.80884	0.00497208	0.0834877	FALSE	FALSE
15914	ENSG00000128311	TST	22	q12.3	37010859	37020183	-2.81251	0.00491565	0.0829035	FALSE	FALSE
15915	ENSG00000254462	TMX2-CTNND1	11	q12.1	57712605	57791586	-2.81322	0.0049048	0.0828058	FALSE	FALSE
15916	ENSG00000175606	TMEM70	8	q21.11	73972437	73982783	-2.81445	0.00488615	0.0826611	FALSE	FALSE
15917	ENSG00000270106	TSNAX-DISC1	1	q42.2	231528653	231819244	-2.81484	0.00488013	0.0826445	FALSE	FALSE
15918	ENSG00000112695	COX7A2	6	q14.1	75237675	75250323	-2.81569	0.00486719	0.0826123	FALSE	FALSE
15919	ENSG00000136271	DDX56	7	p13	44565417	44575051	-2.81585	0.00486485	0.0826123	FALSE	FALSE
15920	ENSG00000196396	PTPN1	20	q13.13	50510321	50585241	-2.81625	0.00485873	0.0826123	FALSE	FALSE
15921	ENSG00000189050	RNFT1	17	q23.1	59952240	59964761	-2.81737	0.00484184	0.0826123	FALSE	FALSE
15922	ENSG00000157823	AP3S2	15	q26.1	89830599	89894638	-2.8211	0.00478594	0.0820669	FALSE	FALSE
15923	ENSG00000131475	VPS25	17	q21.2	42773436	42779599	-2.82136	0.00478205	0.0820669	FALSE	FALSE
15924	ENSG00000132768	DPH2	1	p34.1	43970000	43973369	-2.82174	0.00477637	0.0820669	FALSE	FALSE
15925	ENSG00000255330	AL096711.2	6	q22.33	127438406	127519001	-2.82218	0.00476977	0.0820669	FALSE	FALSE
15926	ENSG00000179674	ARL14	3	q25.33	160677159	160678452	-2.8241	0.0047414	0.0819028	FALSE	FALSE
15927	ENSG00000156414	TDRD9	14	q32.33	103928462	104052667	-2.8255	0.00472071	0.0816314	FALSE	FALSE
15928	ENSG00000146733	PSPH	7	p11.2	56011051	56051604	-2.82639	0.00470766	0.0814917	FALSE	FALSE
15929	ENSG00000179431	FJX1	11	p13	35618419	35620868	-2.82714	0.00469664	0.0813869	FALSE	FALSE
15930	ENSG00000065427	KARS	16	q23.1	75627474	75648643	-2.82752	0.00469103	0.0813758	FALSE	FALSE
15931	ENSG00000163686	ABHD6	3	p14.3	58237506	58295693	-2.82753	0.00469086	0.0813758	FALSE	FALSE
15932	ENSG00000171497	PPID	4	q32.1	158709134	158723396	-2.82804	0.00468336	0.0813758	FALSE	FALSE
15933	ENSG00000166819	PLIN1	15	q26.1	89664365	89679427	-2.83003	0.00465433	0.0811685	FALSE	FALSE
15934	ENSG00000135900	MRPL44	2	q36.1	223957404	223967714	-2.83021	0.00465175	0.0811685	FALSE	FALSE
15935	ENSG00000136867	SLC31A2	9	q32	113150942	113164137	-2.83064	0.00464554	0.0811685	FALSE	FALSE
15936	ENSG00000085978	ATG16L1	2	q37.1	233210051	233295674	-2.83113	0.00463837	0.0811685	FALSE	FALSE
15937	ENSG00000100884	CPNE6	14	q11.2	24070837	24078100	-2.83276	0.00461485	0.0809525	FALSE	FALSE
15938	ENSG00000169612	RAMAC	15	q25.2	82986207	82991057	-2.833	0.00461136	0.0809525	FALSE	FALSE
15939	ENSG00000163319	MRPS18C	4	q21.23	83455932	83469735	-2.83302	0.00461111	0.0809525	FALSE	FALSE
15940	ENSG00000006451	RALA	7	p14.1	39623483	39708124	-2.83449	0.00458982	0.0809525	FALSE	FALSE
15941	ENSG00000249773	AC092647.5	7	p11.2	55887277	55955239	-2.83468	0.00458713	0.0809525	FALSE	FALSE
15942	ENSG00000101134	DOK5	20	q13.2	54475597	54651171	-2.83996	0.00451197	0.0805717	FALSE	FALSE
15943	ENSG00000163541	SUCLG1	2	p11.2	84423523	84460045	-2.84163	0.00448839	0.080238	FALSE	FALSE
15944	ENSG00000114115	RBP1	3	q23	139517434	139539829	-2.84174	0.00448684	0.080238	FALSE	FALSE
15945	ENSG00000173418	NAA20	20	p11.23	20017116	20033655	-2.84278	0.00447217	0.0802103	FALSE	FALSE
15946	ENSG00000100220	RTCB	22	q12.3	32387582	32412255	-2.84417	0.0044527	0.0799654	FALSE	FALSE
15947	ENSG00000188582	PAQR9	3	q23	142949164	142963682	-2.84504	0.00444058	0.079906	FALSE	FALSE
15948	ENSG00000132964	CDK8	13	q12.13	26254104	26405238	-2.84549	0.00443435	0.0798816	FALSE	FALSE
15949	ENSG00000075790	BCAP29	7	q22.3	107579977	107629170	-2.8457	0.00443145	0.0798816	FALSE	FALSE
15950	ENSG00000145692	BHMT	5	q14.1	79111779	79132290	-2.84578	0.00443024	0.0798816	FALSE	FALSE
15951	ENSG00000197223	C1D	2	p14	68041130	68110948	-2.84586	0.00442923	0.0798816	FALSE	FALSE
15952	ENSG00000183291	SELENOF	1	p22.3	86862445	86914424	-2.84891	0.00438694	0.0795521	FALSE	FALSE
15953	ENSG00000151365	THRSP	11	q14.1	78063861	78068351	-2.84954	0.00437821	0.0795521	FALSE	FALSE
15954	ENSG00000103966	EHD4	15	q15.1	41895939	41972578	-2.85003	0.00437156	0.0795372	FALSE	FALSE
15955	ENSG00000023228	NDUFS1	2	q33.3	206114817	206159603	-2.85109	0.00435703	0.0795138	FALSE	FALSE
15956	ENSG00000205177	C11orf91	11	p13	33698261	33700801	-2.85326	0.00432736	0.0793495	FALSE	FALSE
15957	ENSG00000174132	FAM174A	5	q21.1	100535305	100586741	-2.8533	0.00432681	0.0793495	FALSE	FALSE
15958	ENSG00000023734	STRAP	12	p12.3	15882391	15903478	-2.85387	0.00431902	0.0793495	FALSE	FALSE
15959	ENSG00000023330	ALAS1	3	p21.2	52198086	52214327	-2.85542	0.00429798	0.079076	FALSE	FALSE
15960	ENSG00000115310	RTN4	2	p16.1	54972187	55112621	-2.8585	0.00425652	0.0784894	FALSE	FALSE
15961	ENSG00000162772	ATF3	1	q32.3	212565334	212620777	-2.8594	0.00424444	0.0784849	FALSE	FALSE
15962	ENSG00000152779	SLC16A12	10	q23.31	89430299	89556641	-2.85953	0.00424265	0.0784849	FALSE	FALSE
15963	ENSG00000164197	RNF180	5	q12.3	64165844	64372869	-2.85989	0.00423783	0.0784849	FALSE	FALSE
15964	ENSG00000169599	NFU1	2	p13.3	69395750	69437628	-2.86025	0.00423311	0.0784849	FALSE	FALSE
15965	ENSG00000124217	MOCS3	20	q13.13	50958826	50963931	-2.86105	0.00422246	0.0784849	FALSE	FALSE
15966	ENSG00000122042	UBL3	13	q12.3	29764371	29850684	-2.86158	0.00421531	0.0784849	FALSE	FALSE
15967	ENSG00000270898	GPR75-ASB3	2	p16.2	53670293	53860160	-2.86159	0.0042152	0.0784849	FALSE	FALSE
15968	ENSG00000122547	EEPD1	7	p14.2	36153149	36301543	-2.86204	0.0042093	0.0784849	FALSE	FALSE
15969	ENSG00000198522	GPN1	2	p23.3	27628247	27651508	-2.86291	0.00419769	0.0784849	FALSE	FALSE
15970	ENSG00000127920	GNG11	7	q21.3	93921699	93928610	-2.86589	0.00415835	0.0783539	FALSE	FALSE
15971	ENSG00000178381	ZFAND2A	7	p22.3	1152071	1160759	-2.86593	0.00415787	0.0783539	FALSE	FALSE
15972	ENSG00000183665	TRMT12	8	q24.13	124450820	124462150	-2.86654	0.00414985	0.0783539	FALSE	FALSE
15973	ENSG00000170852	KBTBD2	7	p14.3	32868172	32894131	-2.86658	0.00414931	0.0783539	FALSE	FALSE
15974	ENSG00000150787	PTS	11	q23.1	112226365	112269955	-2.86658	0.00414927	0.0783539	FALSE	FALSE
15975	ENSG00000175756	AURKAIP1	1	p36.33	1373730	1375495	-2.86866	0.00412216	0.0782139	FALSE	FALSE
15976	ENSG00000164823	OSGIN2	8	q21.3	89901849	89927888	-2.86927	0.00411418	0.0782139	FALSE	FALSE
15977	ENSG00000183747	ACSM2A	16	p12.3	20451461	20487667	-2.87243	0.00407329	0.0779153	FALSE	FALSE
15978	ENSG00000187051	RPS19BP1	22	q13.1	39529093	39532855	-2.87297	0.00406635	0.0779153	FALSE	FALSE
15979	ENSG00000158604	TMED4	7	p13	44577894	44582287	-2.87378	0.00405588	0.0778548	FALSE	FALSE
15980	ENSG00000167085	PHB	17	q21.33	49404049	49414905	-2.87667	0.00401891	0.0772357	FALSE	FALSE
15981	ENSG00000012660	ELOVL5	6	p12.1	53267398	53349179	-2.87793	0.0040029	0.0770182	FALSE	FALSE
15982	ENSG00000179796	LRRC3B	3	p24.1	26622806	26717537	-2.88194	0.00395234	0.0766753	FALSE	FALSE
15983	ENSG00000177697	CD151	11	p15.5	832843	839831	-2.88216	0.00394958	0.0766753	FALSE	FALSE
15984	ENSG00000214338	SOGA3	6	q22.33	127472794	127519191	-2.88297	0.00393947	0.0766753	FALSE	FALSE
15985	ENSG00000075142	SRI	7	q21.12	88205118	88226993	-2.88304	0.00393859	0.0766753	FALSE	FALSE
15986	ENSG00000138495	COX17	3	q13.33	119654513	119677454	-2.88429	0.003923	0.0766505	FALSE	FALSE
15987	ENSG00000114021	NIT2	3	q12.2	100334701	100361635	-2.88439	0.00392176	0.0766505	FALSE	FALSE
15988	ENSG00000185737	NRG3	10	q23.1	81875314	82987179	-2.88672	0.00389282	0.0764251	FALSE	FALSE
15989	ENSG00000106245	BUD31	7	q22.1	99408641	99419616	-2.88762	0.00388168	0.0762978	FALSE	FALSE
15990	ENSG00000188269	OR7A5	19	p13.12	14824251	14835285	-2.88787	0.00387856	0.0762978	FALSE	FALSE
15991	ENSG00000188373	C10orf99	10	q23.1	84173738	84185294	-2.89138	0.00383559	0.0755731	FALSE	FALSE
15992	ENSG00000257767	AC002996.1	12	q24.12	111753890	111791418	-2.89174	0.00383114	0.0755731	FALSE	FALSE
15993	ENSG00000143977	SNRPG	2	p13.3	70281362	70293771	-2.89176	0.00383096	0.0755731	FALSE	FALSE
15994	ENSG00000090263	MRPS33	7	q34	141002610	141015228	-2.89181	0.00383024	0.0755731	FALSE	FALSE
15995	ENSG00000111897	SERINC1	6	q22.31	122443354	122471822	-2.89193	0.00382884	0.0755731	FALSE	FALSE
15996	ENSG00000157087	ATP2B2	3	p25.3	10324023	10708007	-2.89344	0.00381045	0.0755731	FALSE	FALSE
15997	ENSG00000101019	UQCC1	20	q11.22	35302566	35412141	-2.8989	0.0037448	0.0747729	FALSE	FALSE
15998	ENSG00000147679	UTP23	8	q24.11	116766503	116849463	-2.89992	0.00373254	0.074619	FALSE	FALSE
15999	ENSG00000162642	C1orf52	1	p22.3	85249953	85259672	-2.90032	0.00372785	0.0746162	FALSE	FALSE
16000	ENSG00000164494	PDSS2	6	q21	107152557	107459564	-2.90117	0.00371771	0.0745954	FALSE	FALSE
16001	ENSG00000163743	RCHY1	4	q21.1	75479037	75514764	-2.90392	0.00368517	0.074215	FALSE	FALSE
16002	ENSG00000101150	TPD52L2	20	q13.33	63865228	63891545	-2.90397	0.00368465	0.074215	FALSE	FALSE
16003	ENSG00000168917	SLC35G2	3	q22.3	136818647	136855892	-2.90505	0.00367194	0.0741306	FALSE	FALSE
16004	ENSG00000138073	PREB	2	p23.3	27130756	27134675	-2.91032	0.00361054	0.0733553	FALSE	FALSE
16005	ENSG00000129028	THAP10	15	q23	70881342	70892785	-2.91232	0.0035876	0.0731486	FALSE	FALSE
16006	ENSG00000178537	SLC25A20	3	p21.31	48856931	48898993	-2.91291	0.00358078	0.0731005	FALSE	FALSE
16007	ENSG00000088986	DYNLL1	12	q24.31	120469850	120498493	-2.91647	0.00354015	0.0726328	FALSE	FALSE
16008	ENSG00000005020	SKAP2	7	p15.2	26667062	26995239	-2.91764	0.00352689	0.0724515	FALSE	FALSE
16009	ENSG00000126261	UBA2	19	q13.11	34428352	34471251	-2.9194	0.00350708	0.0722664	FALSE	FALSE
16010	ENSG00000138308	PLA2G12B	10	q22.1	72935170	72954778	-2.92084	0.00349095	0.0722564	FALSE	FALSE
16011	ENSG00000144848	ATG3	3	q13.2	112532509	112562046	-2.92126	0.00348617	0.0722487	FALSE	FALSE
16012	ENSG00000142748	FCN3	1	p36.11	27369112	27374824	-2.92219	0.00347579	0.0721688	FALSE	FALSE
16013	ENSG00000239672	NME1	17	q21.33	51153536	51162428	-2.92307	0.00346597	0.0721688	FALSE	FALSE
16014	ENSG00000125166	GOT2	16	q21	58707131	58734357	-2.92392	0.00345648	0.0721688	FALSE	FALSE
16015	ENSG00000148925	BTBD10	11	p15.3	13388001	13463297	-2.92434	0.00345186	0.0721688	FALSE	FALSE
16016	ENSG00000081087	OSTM1	6	q21	108041409	108165854	-2.92549	0.00343909	0.0720933	FALSE	FALSE
16017	ENSG00000144821	MYH15	3	q13.13	108380369	108529322	-2.92977	0.00339212	0.0716585	FALSE	FALSE
16018	ENSG00000138459	SLC35A5	3	q13.2	112561709	112585577	-2.93004	0.0033892	0.0716585	FALSE	FALSE
16019	ENSG00000015153	YAF2	12	q12	42157104	42238349	-2.93068	0.00338226	0.0716585	FALSE	FALSE
16020	ENSG00000198301	SDAD1	4	q21.1	75940950	75990962	-2.93207	0.00336715	0.0715068	FALSE	FALSE
16021	ENSG00000163806	SPDYA	2	p23.2	28782517	28850611	-2.93235	0.00336404	0.0715068	FALSE	FALSE
16022	ENSG00000153130	SCOC	4	q31.1	140257286	140385726	-2.93339	0.00335281	0.0715068	FALSE	FALSE
16023	ENSG00000117245	KIF17	1	p36.12	20664014	20718017	-2.93388	0.00334758	0.0715068	FALSE	FALSE
16024	ENSG00000147654	EBAG9	8	q23.2	109539711	109565996	-2.93506	0.00333483	0.0715068	FALSE	FALSE
16025	ENSG00000175110	MRPS22	3	q23	139005806	139357223	-2.93526	0.00333273	0.0715068	FALSE	FALSE
16026	ENSG00000143878	RHOB	2	p24.1	20447074	20449445	-2.93557	0.0033294	0.0715068	FALSE	FALSE
16027	ENSG00000119042	SATB2	2	q33.1	199269500	199471266	-2.93988	0.00328339	0.0712989	FALSE	FALSE
16028	ENSG00000184983	NDUFA6	22	q13.2	42085525	42090955	-2.94055	0.00327628	0.0712989	FALSE	FALSE
16029	ENSG00000196449	YRDC	1	p34.3	37802944	37808185	-2.94248	0.00325596	0.0710718	FALSE	FALSE
16030	ENSG00000136250	AOAH	7	p14.2	36512949	36724549	-2.94506	0.00322892	0.0706698	FALSE	FALSE
16031	ENSG00000115468	EFHD1	2	q37.1	232606057	232682781	-2.94557	0.00322359	0.0706698	FALSE	FALSE
16032	ENSG00000170619	COMMD5	8	q24.3	144841042	144853736	-2.94572	0.00322204	0.0706698	FALSE	FALSE
16033	ENSG00000109270	LAMTOR3	4	q23	99878336	99894490	-2.94613	0.0032178	0.0706698	FALSE	FALSE
16034	ENSG00000103174	NAGPA	16	p13.3	5024844	5034141	-2.94849	0.00319334	0.0706698	FALSE	FALSE
16035	ENSG00000112357	PEX7	6	q23.3	136822564	136913937	-2.94981	0.00317966	0.0705335	FALSE	FALSE
16036	ENSG00000061676	NCKAP1	2	q32.1	182909115	183038858	-2.95006	0.00317709	0.0705335	FALSE	FALSE
16037	ENSG00000120860	WASHC3	12	q23.2	102012927	102062149	-2.95404	0.00313643	0.0701439	FALSE	FALSE
16038	ENSG00000106052	TAX1BP1	7	p15.2	27739331	27844564	-2.95422	0.0031346	0.0701439	FALSE	FALSE
16039	ENSG00000133083	DCLK1	13	q13.3	35768652	36131306	-2.95725	0.00310401	0.0697041	FALSE	FALSE
16040	ENSG00000182117	NOP10	15	q14	34341713	34343177	-2.95793	0.00309712	0.0696448	FALSE	FALSE
16041	ENSG00000169026	SLC49A3	4	p16.3	681829	689441	-2.9581	0.00309541	0.0696448	FALSE	FALSE
16042	ENSG00000130348	QRSL1	6	q21	106629578	106668417	-2.95939	0.00308251	0.069507	FALSE	FALSE
16043	ENSG00000168273	SMIM4	3	p21.1	52534013	52579237	-2.96229	0.00305362	0.0691408	FALSE	FALSE
16044	ENSG00000162378	ZYG11B	1	p32.3	52726467	52827342	-2.96238	0.0030527	0.0691408	FALSE	FALSE
16045	ENSG00000188342	GTF2F2	13	q14.12	45120515	45284909	-2.96717	0.00300557	0.0686216	FALSE	FALSE
16046	ENSG00000112339	HBS1L	6	q23.3	134960378	135103056	-2.9688	0.00298963	0.0683528	FALSE	FALSE
16047	ENSG00000237765	FAM200B	4	p15.32	15681662	15705565	-2.97283	0.00295072	0.0678418	FALSE	FALSE
16048	ENSG00000122034	GTF3A	13	q12.2	27424544	27435823	-2.97434	0.00293616	0.0677909	FALSE	FALSE
16049	ENSG00000118004	COLEC11	2	p25.3	3594832	3644644	-2.97519	0.00292808	0.0677909	FALSE	FALSE
16050	ENSG00000197006	METTL9	16	p12.2	21597218	21657473	-2.97528	0.00292722	0.0677909	FALSE	FALSE
16051	ENSG00000162972	MAIP1	2	q33.1	199955317	200008540	-2.97637	0.00291682	0.0677271	FALSE	FALSE
16052	ENSG00000212993	POU5F1B	8	q24.21	127322183	127420066	-2.97807	0.00290073	0.067545	FALSE	FALSE
16053	ENSG00000242485	MRPL20	1	p36.33	1401908	1407313	-2.97887	0.0028931	0.0674632	FALSE	FALSE
16054	ENSG00000078140	UBE2K	4	p14	39698044	39782792	-2.98069	0.00287595	0.067341	FALSE	FALSE
16055	ENSG00000273398	AC017083.3	2	p14	68131238	68261230	-2.98246	0.00285943	0.0671556	FALSE	FALSE
16056	ENSG00000107372	ZFAND5	9	q21.13	72351425	72365235	-2.98328	0.0028518	0.0670726	FALSE	FALSE
16057	ENSG00000099795	NDUFB7	19	p13.12	14566078	14572062	-2.98695	0.00281778	0.066559	FALSE	FALSE
16058	ENSG00000188191	PRKAR1B	7	p22.3	549197	727650	-2.98776	0.00281032	0.0665495	FALSE	FALSE
16059	ENSG00000184374	COLEC10	8	q24.12	118995452	119106582	-2.98862	0.00280244	0.0665495	FALSE	FALSE
16060	ENSG00000112237	CCNC	6	q16.2	99542380	99568973	-2.9898	0.00279157	0.0664182	FALSE	FALSE
16061	ENSG00000146678	IGFBP1	7	p12.3	45888357	45893668	-2.99111	0.00277969	0.0663281	FALSE	FALSE
16062	ENSG00000138641	HERC3	4	q22.1	88592423	88708542	-2.99146	0.00277646	0.0663281	FALSE	FALSE
16063	ENSG00000142875	PRKACB	1	p31.1	84078062	84238498	-2.99333	0.00275951	0.066318	FALSE	FALSE
16064	ENSG00000120686	UFM1	13	q13.3	38349849	38363619	-2.99341	0.0027588	0.066318	FALSE	FALSE
16065	ENSG00000179965	ZNF771	16	p11.2	30407297	30431108	-2.99363	0.00275679	0.066318	FALSE	FALSE
16066	ENSG00000145022	TCTA	3	p21.31	49412206	49416475	-2.99478	0.00274644	0.066318	FALSE	FALSE
16067	ENSG00000161649	CD300LG	17	q21.31	43847148	43863629	-2.99539	0.00274097	0.066318	FALSE	FALSE
16068	ENSG00000132837	DMGDH	5	q14.1	78997606	79236038	-2.9976	0.00272117	0.0662707	FALSE	FALSE
16069	ENSG00000183696	UPP1	7	p12.3	48088628	48108733	-3.00008	0.00269908	0.0662507	FALSE	FALSE
16070	ENSG00000106299	WASL	7	q31.32	123681935	123749067	-3.00119	0.00268929	0.0662507	FALSE	FALSE
16071	ENSG00000085063	CD59	11	p13	33703010	33736491	-3.00723	0.00263641	0.0656522	FALSE	FALSE
16072	ENSG00000132963	POMP	13	q12.3	28659104	28678925	-3.01053	0.00260792	0.0654695	FALSE	FALSE
16073	ENSG00000132541	RIDA	8	q22.2	98102344	98117241	-3.01315	0.00258552	0.0651146	FALSE	FALSE
16074	ENSG00000118503	TNFAIP3	6	q23.3	137867188	137883312	-3.01425	0.00257619	0.0650716	FALSE	FALSE
16075	ENSG00000138018	SELENOI	2	p23.3	26308547	26395891	-3.01909	0.00253532	0.0643328	FALSE	FALSE
16076	ENSG00000109390	NDUFC1	4	q31.1	139266880	139302551	-3.02448	0.00249063	0.0640955	FALSE	FALSE
16077	ENSG00000115252	PDE1A	2	q32.1	182140036	182523192	-3.02469	0.00248885	0.0640955	FALSE	FALSE
16078	ENSG00000015676	NUDCD3	7	p13	44379121	44490880	-3.02669	0.00247246	0.0640302	FALSE	FALSE
16079	ENSG00000109911	ELP4	11	p13	31509700	31790328	-3.0286	0.0024569	0.0640302	FALSE	FALSE
16080	ENSG00000162616	DNAJB4	1	p31.1	77979175	78017964	-3.03004	0.00244521	0.0639304	FALSE	FALSE
16081	ENSG00000134548	SPX	12	p12.1	21526307	21541249	-3.03537	0.00240245	0.0631143	FALSE	FALSE
16082	ENSG00000140395	WDR61	15	q25.1	78277835	78299794	-3.03595	0.00239776	0.0630924	FALSE	FALSE
16083	ENSG00000133627	ACTR3B	7	q36.1	152759749	152855378	-3.03734	0.00238678	0.0630924	FALSE	FALSE
16084	ENSG00000170088	TMEM192	4	q32.3	165070608	165208549	-3.03961	0.00236881	0.0630924	FALSE	FALSE
16085	ENSG00000198948	MFAP3L	4	q33	169986597	170033031	-3.0421	0.00234934	0.0628267	FALSE	FALSE
16086	ENSG00000177889	UBE2N	12	q22	93405673	93442262	-3.04324	0.00234043	0.0628267	FALSE	FALSE
16087	ENSG00000189043	NDUFA4	7	p21.3	10931951	10940256	-3.04474	0.00232878	0.0628267	FALSE	FALSE
16088	ENSG00000163634	THOC7	3	p14.1	63833870	63863903	-3.04586	0.00232012	0.0628267	FALSE	FALSE
16089	ENSG00000163754	GYG1	3	q24	148991341	149027668	-3.04627	0.00231701	0.0628267	FALSE	FALSE
16090	ENSG00000198570	RD3	1	q32.3	211476522	211492917	-3.05006	0.00228794	0.0628245	FALSE	FALSE
16091	ENSG00000100311	PDGFB	22	q13.1	39223359	39244751	-3.05532	0.00224818	0.0621491	FALSE	FALSE
16092	ENSG00000106366	SERPINE1	7	q22.1	101127089	101139266	-3.05629	0.00224095	0.0621491	FALSE	FALSE
16093	ENSG00000131480	AOC2	17	q21.31	42844600	42850707	-3.05645	0.00223975	0.0621491	FALSE	FALSE
16094	ENSG00000164898	FMC1	7	q34	139339457	139346319	-3.05739	0.00223274	0.0621414	FALSE	FALSE
16095	ENSG00000099968	BCL2L13	22	q11.21	17628855	17730855	-3.05921	0.00221921	0.0619752	FALSE	FALSE
16096	ENSG00000156928	MALSU1	7	p15.3	23298739	23311729	-3.05934	0.00221828	0.0619752	FALSE	FALSE
16097	ENSG00000185238	PRMT3	11	p15.1	20387530	20509294	-3.05946	0.00221734	0.0619752	FALSE	FALSE
16098	ENSG00000134108	ARL8B	3	p26.1	5122220	5180912	-3.06331	0.00218901	0.0619752	FALSE	FALSE
16099	ENSG00000185666	SYN3	22	q12.3	32512552	33058372	-3.06347	0.00218788	0.0619752	FALSE	FALSE
16100	ENSG00000165643	SOHLH1	9	q34.3	135693407	135699528	-3.06357	0.0021871	0.0619752	FALSE	FALSE
16101	ENSG00000152749	GPR180	13	q32.1	94601903	94634645	-3.06452	0.00218023	0.0619752	FALSE	FALSE
16102	ENSG00000163738	MTHFD2L	4	q13.3	74114174	74303099	-3.06478	0.00217832	0.0619752	FALSE	FALSE
16103	ENSG00000182307	C8orf33	8	q24.3	145052378	145066685	-3.06487	0.00217766	0.0619752	FALSE	FALSE
16104	ENSG00000164961	WASHC5	8	q24.13	125024260	125091840	-3.06558	0.00217251	0.0619752	FALSE	FALSE
16105	ENSG00000140941	MAP1LC3B	16	q24.2	87383995	87404779	-3.06792	0.00215554	0.0619752	FALSE	FALSE
16106	ENSG00000106400	ZNHIT1	7	q22.1	101217668	101224190	-3.06883	0.00214898	0.0619752	FALSE	FALSE
16107	ENSG00000164037	SLC9B1	4	q24	102885048	103019739	-3.06885	0.00214881	0.0619752	FALSE	FALSE
16108	ENSG00000164144	ARFIP1	4	q31.3	152779937	152918463	-3.0731	0.00211844	0.0619752	FALSE	FALSE
16109	ENSG00000112531	QKI	6	q26	163414000	163578596	-3.07841	0.00208105	0.0619752	FALSE	FALSE
16110	ENSG00000175548	ALG10B	12	q12	38316578	38329728	-3.07951	0.00207343	0.0619752	FALSE	FALSE
16111	ENSG00000180185	FAHD1	16	p13.3	1826941	1840207	-3.07988	0.00207085	0.0619752	FALSE	FALSE
16112	ENSG00000114767	RRP9	3	p21.2	51933430	51941941	-3.08056	0.00206615	0.0619752	FALSE	FALSE
16113	ENSG00000120992	LYPLA1	8	q11.23	54046367	54102017	-3.08059	0.00206593	0.0619752	FALSE	FALSE
16114	ENSG00000102760	RGCC	13	q14.11	41457559	41470882	-3.08166	0.00205849	0.0619752	FALSE	FALSE
16115	ENSG00000148484	RSU1	10	p13	16590611	16817528	-3.08603	0.00202848	0.0618082	FALSE	FALSE
16116	ENSG00000105887	MTPN	7	q33	135926761	135977353	-3.08611	0.00202791	0.0618082	FALSE	FALSE
16117	ENSG00000155542	SETD9	5	q11.2	56909260	56925532	-3.0868	0.00202325	0.0618082	FALSE	FALSE
16118	ENSG00000174405	LIG4	13	q33.3	108207439	108218368	-3.08923	0.00200678	0.0617587	FALSE	FALSE
16119	ENSG00000164073	MFSD8	4	q28.2	127917732	127966034	-3.09093	0.00199528	0.0617587	FALSE	FALSE
16120	ENSG00000186453	FAM228A	2	p23.3	24175069	24200849	-3.09113	0.00199398	0.0617587	FALSE	FALSE
16121	ENSG00000109519	GRPEL1	4	p16.1	7058906	7068197	-3.09189	0.0019889	0.0617587	FALSE	FALSE
16122	ENSG00000104450	SPAG1	8	q22.2	100157906	100259278	-3.09239	0.00198552	0.0617587	FALSE	FALSE
16123	ENSG00000180176	TH	11	p15.5	2163929	2171877	-3.09434	0.00197251	0.0617587	FALSE	FALSE
16124	ENSG00000171566	PLRG1	4	q31.3	154535006	154550435	-3.09514	0.00196722	0.0617587	FALSE	FALSE
16125	ENSG00000152147	GEMIN6	2	p22.1	38751534	38785000	-3.09662	0.00195742	0.0617587	FALSE	FALSE
16126	ENSG00000198673	FAM19A2	12	q14.1	61708259	62279150	-3.09758	0.00195105	0.0617587	FALSE	FALSE
16127	ENSG00000174990	CA5A	16	q24.2	87881546	87936580	-3.09782	0.0019495	0.0617587	FALSE	FALSE
16128	ENSG00000164163	ABCE1	4	q31.21	145097932	145129179	-3.10126	0.00192696	0.0617587	FALSE	FALSE
16129	ENSG00000214026	MRPL23	11	p15.5	1947278	1984522	-3.10172	0.00192397	0.0617587	FALSE	FALSE
16130	ENSG00000083635	NUFIP1	13	q14.12	44939249	44989483	-3.10246	0.00191922	0.0617587	FALSE	FALSE
16131	ENSG00000067082	KLF6	10	p15.2	3775996	3785281	-3.10405	0.00190894	0.0617223	FALSE	FALSE
16132	ENSG00000006652	IFRD1	7	q31.1	112422968	112481017	-3.10786	0.00188445	0.061341	FALSE	FALSE
16133	ENSG00000138698	RAP1GDS1	4	q23	98261384	98443861	-3.11049	0.00186779	0.0612989	FALSE	FALSE
16134	ENSG00000172497	ACOT12	5	q14.1	81330005	81394179	-3.11168	0.00186027	0.0612972	FALSE	FALSE
16135	ENSG00000136003	ISCU	12	q23.3	108562582	108569384	-3.11235	0.00185601	0.0612972	FALSE	FALSE
16136	ENSG00000239789	MRPS17	7	p11.2	55951819	55956501	-3.11289	0.00185264	0.0612972	FALSE	FALSE
16137	ENSG00000124253	PCK1	20	q13.31	57561080	57568112	-3.11289	0.00185262	0.0612972	FALSE	FALSE
16138	ENSG00000110429	FBXO3	11	p13	33740939	33774543	-3.11439	0.00184327	0.0612972	FALSE	FALSE
16139	ENSG00000164758	MED30	8	q24.11	117520713	117540262	-3.11439	0.00184323	0.0612972	FALSE	FALSE
16140	ENSG00000152413	HOMER1	5	q14.1	79372636	79514217	-3.11666	0.00182914	0.0612972	FALSE	FALSE
16141	ENSG00000149792	MRPL49	11	q13.1	65122183	65127371	-3.12187	0.00179706	0.0603672	FALSE	FALSE
16142	ENSG00000147647	DPYS	8	q22.3	104330324	104467053	-3.12392	0.0017846	0.0603643	FALSE	FALSE
16143	ENSG00000165678	GHITM	10	q23.1	84139440	84153245	-3.12771	0.00176175	0.0600424	FALSE	FALSE
16144	ENSG00000071189	SNX13	7	p21.1	17790761	17940501	-3.12843	0.00175742	0.0600196	FALSE	FALSE
16145	ENSG00000137819	PAQR5	15	q23	69298947	69407780	-3.13107	0.00174169	0.0597591	FALSE	FALSE
16146	ENSG00000105784	RUNDC3B	7	q21.12	87627548	87832296	-3.13113	0.00174136	0.0597591	FALSE	FALSE
16147	ENSG00000119508	NR4A3	9	q31.1	99821855	99866891	-3.13176	0.00173761	0.0597591	FALSE	FALSE
16148	ENSG00000155368	DBI	2	q14.2	119366921	119372560	-3.13207	0.00173577	0.0597591	FALSE	FALSE
16149	ENSG00000196290	NIF3L1	2	q33.1	200889327	200903930	-3.13293	0.00173073	0.0597591	FALSE	FALSE
16150	ENSG00000129084	PSMA1	11	p15.2	14504874	14643635	-3.13355	0.00172707	0.0597591	FALSE	FALSE
16151	ENSG00000090054	SPTLC1	9	q22.31	92000087	92115384	-3.13561	0.00171498	0.0597591	FALSE	FALSE
16152	ENSG00000254673	AC110275.1	8	p11.21	43018424	43077334	-3.13757	0.00170355	0.0595443	FALSE	FALSE
16153	ENSG00000005194	CIAPIN1	16	q21	57428169	57447528	-3.1399	0.00169003	0.0593247	FALSE	FALSE
16154	ENSG00000118939	UCHL3	13	q22.2	75549480	75606020	-3.14011	0.00168887	0.0593247	FALSE	FALSE
16155	ENSG00000118564	FBXL5	4	p15.32	15604539	15681679	-3.14123	0.00168241	0.0593113	FALSE	FALSE
16156	ENSG00000137449	CPEB2	4	p15.32	15002674	15070153	-3.1417	0.00167972	0.0593113	FALSE	FALSE
16157	ENSG00000129128	SPCS3	4	q34.2	176319964	176332245	-3.14201	0.00167791	0.0593113	FALSE	FALSE
16158	ENSG00000185127	C6orf120	6	q27	169702190	169704856	-3.14225	0.00167655	0.0593113	FALSE	FALSE
16159	ENSG00000185627	PSMD13	11	p15.5	236546	252984	-3.14615	0.00165435	0.058828	FALSE	FALSE
16160	ENSG00000170502	NUDT9	4	q22.1	87422582	87459454	-3.14738	0.0016474	0.0587084	FALSE	FALSE
16161	ENSG00000169194	IL13	5	q31.1	132656263	132661110	-3.14906	0.00163798	0.0584996	FALSE	FALSE
16162	ENSG00000139915	MDGA2	14	q21.3	46840092	47674954	-3.14932	0.00163648	0.0584996	FALSE	FALSE
16163	ENSG00000100387	RBX1	22	q13.2	40951347	40973309	-3.14955	0.00163524	0.0584996	FALSE	FALSE
16164	ENSG00000179094	PER1	17	p13.1	8140472	8156506	-3.15043	0.00163029	0.0584996	FALSE	FALSE
16165	ENSG00000106305	AIMP2	7	p22.1	6009245	6023834	-3.15095	0.00162742	0.0584996	FALSE	FALSE
16166	ENSG00000182552	RWDD4	4	q35.1	183639635	183659225	-3.15226	0.00162013	0.0584996	FALSE	FALSE
16167	ENSG00000136270	TBRG4	7	p13	45100100	45112047	-3.1528	0.00161711	0.0584996	FALSE	FALSE
16168	ENSG00000129636	ITFG1	16	q12.1	47154387	47464149	-3.15297	0.00161616	0.0584996	FALSE	FALSE
16169	ENSG00000120694	HSPH1	13	q12.3	31134974	31162388	-3.15605	0.00159922	0.0584996	FALSE	FALSE
16170	ENSG00000004766	VPS50	7	q21.2	93232340	93361121	-3.15646	0.00159695	0.0584996	FALSE	FALSE
16171	ENSG00000175768	TOMM5	9	p13.2	37582646	37592642	-3.16145	0.00156987	0.0578311	FALSE	FALSE
16172	ENSG00000122565	CBX3	7	p15.2	26201162	26213356	-3.16631	0.00154384	0.0575185	FALSE	FALSE
16173	ENSG00000144959	NCEH1	3	q26.31	172630249	172711218	-3.16677	0.00154141	0.0575185	FALSE	FALSE
16174	ENSG00000086289	EPDR1	7	p14.1	37683843	37951941	-3.16849	0.00153232	0.0574811	FALSE	FALSE
16175	ENSG00000182902	SLC25A18	22	q11.21	17563439	17590994	-3.17152	0.00151645	0.0571477	FALSE	FALSE
16176	ENSG00000138085	ATRAID	2	p23.3	27212027	27217178	-3.17246	0.00151155	0.0570945	FALSE	FALSE
16177	ENSG00000168291	PDHB	3	p14.3	58427630	58433857	-3.18176	0.00146385	0.0562634	FALSE	FALSE
16178	ENSG00000152595	MEPE	4	q22.1	87821411	87846817	-3.18252	0.00145999	0.0562634	FALSE	FALSE
16179	ENSG00000109180	OCIAD1	4	p11	48805212	48861817	-3.18464	0.00144934	0.0562236	FALSE	FALSE
16180	ENSG00000172339	ALG14	1	p21.3	94974407	95072945	-3.18659	0.00143959	0.0560551	FALSE	FALSE
16181	ENSG00000241468	ATP5MF	7	q22.1	99448475	99466331	-3.18758	0.00143469	0.0560223	FALSE	FALSE
16182	ENSG00000172331	BPGM	7	q33	134646808	134679813	-3.18934	0.00142597	0.0560223	FALSE	FALSE
16183	ENSG00000249967	AL355315.1	10	q24.2	97584374	97673910	-3.1918	0.00141387	0.0560223	FALSE	FALSE
16184	ENSG00000131871	SELENOS	15	q26.3	101270817	101277500	-3.20441	0.00135338	0.0541121	FALSE	FALSE
16185	ENSG00000214253	FIS1	7	q22.1	101239458	101252316	-3.20444	0.00135326	0.0541121	FALSE	FALSE
16186	ENSG00000105778	AVL9	7	p14.3	32495426	32588721	-3.20703	0.00134115	0.0540184	FALSE	FALSE
16187	ENSG00000113597	TRAPPC13	5	q12.3	65624716	65666233	-3.20831	0.00133519	0.0539107	FALSE	FALSE
16188	ENSG00000244607	CCDC13	3	p22.1	42708269	42773253	-3.21083	0.0013235	0.0537034	FALSE	FALSE
16189	ENSG00000113845	TIMMDC1	3	q13.33	119498532	119525090	-3.21169	0.00131956	0.0536815	FALSE	FALSE
16190	ENSG00000150459	SAP18	13	q12.11	21140514	21149084	-3.21376	0.00131007	0.0535562	FALSE	FALSE
16191	ENSG00000063854	HAGH	16	p13.3	1795620	1827194	-3.21468	0.00130592	0.0535562	FALSE	FALSE
16192	ENSG00000137563	GGH	8	q12.3	63015079	63039171	-3.21564	0.00130152	0.0535562	FALSE	FALSE
16193	ENSG00000139155	SLCO1C1	12	p12.2	20695355	20753386	-3.21707	0.00129509	0.053542	FALSE	FALSE
16194	ENSG00000185345	PRKN	6	q26	161347420	162727771	-3.21835	0.00128931	0.053542	FALSE	FALSE
16195	ENSG00000133393	FOPNL	16	p13.11	15865720	15888625	-3.21866	0.00128793	0.053542	FALSE	FALSE
16196	ENSG00000171759	PAH	12	q23.2	102836885	102958410	-3.21912	0.00128587	0.053542	FALSE	FALSE
16197	ENSG00000166797	CIAO2A	15	q22.31	64072559	64094018	-3.22117	0.0012767	0.053542	FALSE	FALSE
16198	ENSG00000138315	OIT3	10	q22.1	72893581	72933033	-3.22388	0.00126466	0.053542	FALSE	FALSE
16199	ENSG00000215915	ATAD3C	1	p36.33	1449689	1470158	-3.22427	0.00126296	0.053542	FALSE	FALSE
16200	ENSG00000146731	CCT6A	7	p11.2	56051630	56063989	-3.22499	0.00125977	0.053542	FALSE	FALSE
16201	ENSG00000057663	ATG5	6	q21	106045423	106325791	-3.23192	0.00122962	0.0530307	FALSE	FALSE
16202	ENSG00000256206	AC018523.2	11	p15.2	14493783	14520344	-3.2328	0.00122582	0.0530209	FALSE	FALSE
16203	ENSG00000115446	UNC50	2	q11.2	98608579	98618515	-3.23875	0.00120053	0.0523412	FALSE	FALSE
16204	ENSG00000125995	ROMO1	20	q11.22	35699272	35700984	-3.23953	0.00119728	0.0523385	FALSE	FALSE
16205	ENSG00000124103	FAM209A	20	q13.31	56517187	56526142	-3.2438	0.00117946	0.0517961	FALSE	FALSE
16206	ENSG00000136143	SUCLA2	13	q14.2	47745736	48037968	-3.24438	0.00117706	0.0517961	FALSE	FALSE
16207	ENSG00000138356	AOX1	2	q33.1	200585868	200677064	-3.24547	0.00117256	0.0517961	FALSE	FALSE
16208	ENSG00000144744	UBA3	3	p14.1	69054730	69080408	-3.25434	0.00113656	0.0511858	FALSE	FALSE
16209	ENSG00000181610	MRPS23	17	q22	57834781	57850056	-3.25443	0.0011362	0.0511858	FALSE	FALSE
16210	ENSG00000243147	MRPL33	2	p23.2	27771717	27988087	-3.25492	0.00113423	0.0511858	FALSE	FALSE
16211	ENSG00000137710	RDX	11	q22.3	109864295	110296722	-3.25747	0.0011241	0.0511858	FALSE	FALSE
16212	ENSG00000116678	LEPR	1	p31.3	65420652	65641559	-3.26002	0.00111403	0.0510717	FALSE	FALSE
16213	ENSG00000109133	TMEM33	4	p13	41935120	41960572	-3.26149	0.00110829	0.0510345	FALSE	FALSE
16214	ENSG00000160202	CRYAA	21	q22.3	43169008	43172805	-3.26154	0.0011081	0.0510345	FALSE	FALSE
16215	ENSG00000267261	AC099811.2	17	q21.2	42119674	42154916	-3.26303	0.00110226	0.0510345	FALSE	FALSE
16216	ENSG00000267697	LUZP6	7	q33	135927274	135927450	-3.26383	0.00109918	0.0510345	FALSE	FALSE
16217	ENSG00000198431	TXNRD1	12	q23.3	104215779	104350305	-3.26685	0.0010875	0.0510026	FALSE	FALSE
16218	ENSG00000135334	AKIRIN2	6	q15	87675072	87702209	-3.26761	0.00108459	0.0510026	FALSE	FALSE
16219	ENSG00000106399	RPA3	7	p21.3	7636518	7718607	-3.26991	0.00107584	0.0510026	FALSE	FALSE
16220	ENSG00000113580	NR3C1	5	q31.3	143277931	143435512	-3.27043	0.00107384	0.0510026	FALSE	FALSE
16221	ENSG00000164885	CDK5	7	q36.1	151053812	151058530	-3.27365	0.00106168	0.0510026	FALSE	FALSE
16222	ENSG00000101457	DNTTIP1	20	q13.12	45791937	45811427	-3.27886	0.00104227	0.0503953	FALSE	FALSE
16223	ENSG00000168701	TMEM208	16	q22.1	67227103	67229278	-3.28124	0.00103353	0.0501264	FALSE	FALSE
16224	ENSG00000241935	HOGA1	10	q24.2	97584323	97612802	-3.28321	0.00102632	0.0500727	FALSE	FALSE
16225	ENSG00000103423	DNAJA3	16	p13.3	4425805	4456775	-3.28463	0.00102116	0.0499816	FALSE	TRUE
16226	ENSG00000180332	KCTD4	13	q14.12	45192853	45194717	-3.28743	0.00101107	0.0497733	FALSE	TRUE
16227	ENSG00000168216	LMBRD1	6	q13	69675793	69867236	-3.28773	0.00100999	0.0497733	FALSE	TRUE
16228	ENSG00000198258	UBL5	19	p13.2	9827892	9830115	-3.2897	0.00100293	0.0497733	FALSE	TRUE
16229	ENSG00000119013	NDUFB3	2	q33.1	201071433	201085750	-3.29106	0.000998123	0.0497733	FALSE	TRUE
16230	ENSG00000164129	NPY5R	4	q32.2	163343939	163351934	-3.29491	0.000984537	0.0495581	FALSE	TRUE
16231	ENSG00000182050	MGAT4C	12	q21.32	85955666	86838904	-3.29534	0.000983032	0.0495581	FALSE	TRUE
16232	ENSG00000022277	RTF2	20	q13.31	56468585	56519449	-3.2988	0.00097099	0.0495581	FALSE	TRUE
16233	ENSG00000118514	ALDH8A1	6	q23.3	134917390	134950122	-3.30155	0.00096152	0.0494113	FALSE	TRUE
16234	ENSG00000184178	SCFD2	4	q12	52872982	53366075	-3.30622	0.000945646	0.0489021	FALSE	TRUE
16235	ENSG00000128524	ATP6V1F	7	q32.1	128862826	128865844	-3.3072	0.000942322	0.0488845	FALSE	TRUE
16236	ENSG00000145337	PYURF	4	q22.1	88520985	88523813	-3.30765	0.000940837	0.0488845	FALSE	TRUE
16237	ENSG00000259399	TGIF2-RAB5IF	20	q11.23	36574553	36612384	-3.3109	0.000929977	0.0488845	FALSE	TRUE
16238	ENSG00000100216	TOMM22	22	q13.1	38681948	38685421	-3.31146	0.000928096	0.0488845	FALSE	TRUE
16239	ENSG00000155099	PIP4P2	8	q21.3	90993796	91041064	-3.3117	0.000927296	0.0488845	FALSE	TRUE
16240	ENSG00000070761	CFAP20	16	q21	58113588	58129450	-3.31827	0.000905755	0.0486821	FALSE	TRUE
16241	ENSG00000162959	MEMO1	2	p22.3	31865060	32011230	-3.31979	0.000900841	0.0486821	FALSE	TRUE
16242	ENSG00000258677	AC022826.2	8	q21.11	73688691	73878854	-3.32035	0.000899062	0.0486821	FALSE	TRUE
16243	ENSG00000214960	ISPD	7	p21.2	16087527	16421322	-3.32124	0.000896177	0.0486821	FALSE	TRUE
16244	ENSG00000034693	PEX3	6	q24.2	143450807	143490010	-3.32369	0.000888364	0.0486821	FALSE	TRUE
16245	ENSG00000270617	URGCP-MRPS24	7	p13	43866558	43906589	-3.33259	0.000860407	0.0481387	FALSE	TRUE
16246	ENSG00000135517	MIP	12	q13.3	56449502	56469166	-3.33282	0.000859716	0.0481387	FALSE	TRUE
16247	ENSG00000101084	RAB5IF	20	q11.23	36605734	36612557	-3.33503	0.00085291	0.0480473	FALSE	TRUE
16248	ENSG00000163605	PPP4R2	3	p13	72996785	73069199	-3.33682	0.000847437	0.0480473	FALSE	TRUE
16249	ENSG00000219545	UMAD1	7	p21.3	7640711	7968020	-3.33826	0.000843045	0.0479863	FALSE	TRUE
16250	ENSG00000188580	NKAIN2	6	q22.31	123804141	124825657	-3.34353	0.000827192	0.0474131	FALSE	TRUE
16251	ENSG00000095794	CREM	10	p11.21	35126791	35212958	-3.34764	0.000815028	0.0472112	FALSE	TRUE
16252	ENSG00000054277	OPN3	1	q43	241590102	241677376	-3.34947	0.00080966	0.0470665	FALSE	TRUE
16253	ENSG00000062582	MRPS24	7	p13	43866558	43869893	-3.3508	0.000805773	0.0470072	FALSE	TRUE
16254	ENSG00000135241	PNPLA8	7	q31.1	108470422	108569666	-3.35714	0.00078753	0.0462723	FALSE	TRUE
16255	ENSG00000155100	OTUD6B	8	q21.3	91070196	91087095	-3.35771	0.000785907	0.0462723	FALSE	TRUE
16256	ENSG00000105849	TWISTNB	7	p21.1	19695462	19709087	-3.36067	0.000777528	0.0462723	FALSE	TRUE
16257	ENSG00000164117	FBXO8	4	q34.1	174236658	174284264	-3.361	0.000776616	0.0462723	FALSE	TRUE
16258	ENSG00000115541	HSPE1	2	q33.1	197499994	197503457	-3.36187	0.000774178	0.0462723	FALSE	TRUE
16259	ENSG00000130347	RTN4IP1	6	q21	106571971	106629487	-3.3626	0.000772133	0.0462723	FALSE	TRUE
16260	ENSG00000138660	AP1AR	4	q25	112231737	112270047	-3.37041	0.000750568	0.0462723	FALSE	TRUE
16261	ENSG00000161057	PSMC2	7	q22.1	103344254	103369395	-3.37254	0.000744775	0.0462723	FALSE	TRUE
16262	ENSG00000115540	MOB4	2	q33.1	197515571	197553699	-3.37457	0.000739321	0.0462723	FALSE	TRUE
16263	ENSG00000114405	C3orf14	3	p14.2	62318973	62336213	-3.38098	0.000722291	0.0458935	FALSE	TRUE
16264	ENSG00000106526	ACTR3C	7	q36.1	150243916	150323725	-3.3968	0.000681786	0.0441759	FALSE	TRUE
16265	ENSG00000121964	GTDC1	2	q22.3	143938068	144332568	-3.40089	0.000671671	0.0438673	FALSE	TRUE
16266	ENSG00000101166	PRELID3B	20	q13.32	59033145	59042909	-3.40276	0.000667081	0.0437584	FALSE	TRUE
16267	ENSG00000132840	BHMT2	5	q14.1	79069717	79089466	-3.41029	0.000648938	0.0428953	FALSE	TRUE
16268	ENSG00000131148	EMC8	16	q24.1	85771758	85799608	-3.41063	0.000648138	0.0428953	FALSE	TRUE
16269	ENSG00000163958	ZDHHC19	3	q29	196197449	196211437	-3.41115	0.000646905	0.0428953	FALSE	TRUE
16270	ENSG00000156831	NSMCE2	8	q24.13	125091679	125367120	-3.41231	0.00064414	0.0428953	FALSE	TRUE
16271	ENSG00000104904	OAZ1	19	p13.3	2269509	2273490	-3.41509	0.000637602	0.0428953	FALSE	TRUE
16272	ENSG00000170579	DLGAP1	18	p11.31	3496032	4455335	-3.41572	0.000636142	0.0428953	FALSE	TRUE
16273	ENSG00000156486	KCNS2	8	q22.2	98427022	98432848	-3.41718	0.000632733	0.0428953	FALSE	TRUE
16274	ENSG00000114383	TUSC2	3	p21.31	50320027	50328251	-3.41784	0.000631202	0.0428953	FALSE	TRUE
16275	ENSG00000163636	PSMD6	3	p14.1	64010549	64024010	-3.41853	0.000629597	0.0428953	FALSE	TRUE
16276	ENSG00000101182	PSMA7	20	q13.33	62136735	62143440	-3.42572	0.000613172	0.0428335	FALSE	TRUE
16277	ENSG00000115896	PLCL1	2	q33.1	197804702	198572581	-3.42575	0.000613107	0.0428335	FALSE	TRUE
16278	ENSG00000256966	AL513165.2	9	p13.2	37512547	37592469	-3.42852	0.000606878	0.0428335	FALSE	TRUE
16279	ENSG00000106028	SSBP1	7	q34	141738321	141787922	-3.43454	0.00059356	0.0421222	FALSE	TRUE
16280	ENSG00000120526	NUDCD1	8	q23.1	109240919	109334385	-3.43677	0.000588695	0.0419586	FALSE	TRUE
16281	ENSG00000100410	PHF5A	22	q13.2	41459717	41468725	-3.43756	0.000586987	0.0419586	FALSE	TRUE
16282	ENSG00000175600	SUGCT	7	p14.1	40134977	40860763	-3.44105	0.000579453	0.0416621	FALSE	TRUE
16283	ENSG00000086065	CHMP5	9	p13.3	33264879	33282069	-3.44121	0.000579128	0.0416621	FALSE	TRUE
16284	ENSG00000108960	MMD	17	q22	55392613	55421992	-3.44121	0.000579119	0.0416621	FALSE	TRUE
16285	ENSG00000167476	JSRP1	19	p13.3	2252252	2269759	-3.44386	0.00057347	0.0416621	FALSE	TRUE
16286	ENSG00000172315	TP53RK	20	q13.12	46684365	46689779	-3.44433	0.000572482	0.0416621	FALSE	TRUE
16287	ENSG00000117009	KMO	1	q43	241532134	241595642	-3.44464	0.000571811	0.0416621	FALSE	TRUE
16288	ENSG00000122550	KLHL7	7	p15.3	23105758	23177914	-3.44693	0.000567003	0.0416621	FALSE	TRUE
16289	ENSG00000137947	GTF2B	1	p22.2	88852932	88891944	-3.44937	0.000561901	0.0416621	FALSE	TRUE
16290	ENSG00000106603	COA1	7	p13	43608456	43729717	-3.4524	0.000555613	0.0416621	FALSE	TRUE
16291	ENSG00000169621	APLF	2	p13.3	68467561	68655862	-3.45961	0.000540959	0.0412463	FALSE	TRUE
16292	ENSG00000134146	DPH6	15	q14	35217345	35546193	-3.46024	0.000539684	0.0412463	FALSE	TRUE
16293	ENSG00000132603	NIP7	16	q22.1	69337996	69343111	-3.46671	0.000526865	0.0407669	FALSE	TRUE
16294	ENSG00000164022	AIMP1	4	q24	106315544	106349226	-3.46705	0.000526203	0.0407669	FALSE	TRUE
16295	ENSG00000110442	COMMD9	11	p13	36269284	36289449	-3.46867	0.000523034	0.0407669	FALSE	TRUE
16296	ENSG00000124882	EREG	4	q13.3	74365143	74388751	-3.46986	0.000520722	0.0407669	FALSE	TRUE
16297	ENSG00000109919	MTCH2	11	p11.2	47617315	47642623	-3.47272	0.000515217	0.0407669	FALSE	TRUE
16298	ENSG00000105926	MPP6	7	p15.3	24573268	24694193	-3.4745	0.000511803	0.0407281	FALSE	TRUE
16299	ENSG00000034713	GABARAPL2	16	q23.1	75566351	75577881	-3.47583	0.000509283	0.0407252	FALSE	TRUE
16300	ENSG00000204010	IFIT1B	10	q23.31	89378056	89385205	-3.48341	0.000495076	0.0401771	FALSE	TRUE
16301	ENSG00000023697	DERA	12	p12.3	15911172	16037282	-3.48925	0.000484387	0.040028	FALSE	TRUE
16302	ENSG00000172428	COPS9	2	q37.3	240126563	240136807	-3.49133	0.000480629	0.0399947	FALSE	TRUE
16303	ENSG00000122557	HERPUD2	7	p14.2	35632659	35695571	-3.49243	0.000478649	0.0399947	FALSE	TRUE
16304	ENSG00000147586	MRPS28	8	q21.13	79918717	80030289	-3.49301	0.000477609	0.0399947	FALSE	TRUE
16305	ENSG00000083937	CHMP2B	3	p11.2	87227271	87255548	-3.49501	0.000474049	0.0399947	FALSE	TRUE
16306	ENSG00000162961	DPY30	2	p22.3	31867809	32039812	-3.4958	0.000472641	0.0399947	FALSE	TRUE
16307	ENSG00000166595	CIAO2B	16	q22.1	66932055	66934423	-3.50071	0.000464016	0.0398252	FALSE	TRUE
16308	ENSG00000117500	TMED5	1	p22.1	93149742	93180728	-3.50395	0.000458417	0.0398252	FALSE	TRUE
16309	ENSG00000144021	CIAO1	2	q11.2	96266132	96273349	-3.50681	0.000453521	0.0398252	FALSE	TRUE
16310	ENSG00000068001	HYAL2	3	p21.31	50317790	50322906	-3.50917	0.000449514	0.0398252	FALSE	TRUE
16311	ENSG00000244734	HBB	11	p15.4	5225464	5229395	-3.50941	0.000449096	0.0398252	FALSE	TRUE
16312	ENSG00000169085	VXN	8	q13.1	66493208	66518524	-3.50989	0.000448298	0.0398252	FALSE	TRUE
16313	ENSG00000169019	COMMD8	4	p12	47450796	47463719	-3.51013	0.000447881	0.0398252	FALSE	TRUE
16314	ENSG00000139117	CPNE8	12	q12	38646822	38907430	-3.51939	0.000432543	0.0398252	FALSE	TRUE
16315	ENSG00000108381	ASPA	17	p13.2	3472374	3503419	-3.52291	0.000426841	0.0398252	FALSE	TRUE
16316	ENSG00000154582	ELOC	8	q21.11	73939169	73972287	-3.52613	0.000421683	0.0398252	FALSE	TRUE
16317	ENSG00000170142	UBE2E1	3	p24.2	23805903	23891316	-3.52689	0.000420472	0.0398252	FALSE	TRUE
16318	ENSG00000167515	TRAPPC2L	16	q24.3	88856220	88862686	-3.52802	0.000418678	0.0398252	FALSE	TRUE
16319	ENSG00000124209	RAB22A	20	q13.32	58309696	58367507	-3.52842	0.000418045	0.0398252	FALSE	TRUE
16320	ENSG00000244045	TMEM199	17	q11.2	28357581	28363683	-3.52972	0.000416002	0.0398252	FALSE	TRUE
16321	ENSG00000205189	ZBTB10	8	q21.13	80485619	80526265	-3.53264	0.00041143	0.0398252	FALSE	TRUE
16322	ENSG00000163626	COX18	4	q13.3	73052362	73069755	-3.54255	0.000396273	0.0398252	FALSE	TRUE
16323	ENSG00000136197	C7orf25	7	p14.1	42908726	42912305	-3.54989	0.000385396	0.0398252	FALSE	TRUE
16324	ENSG00000154079	SDHAF4	6	q13	70566917	70589569	-3.55287	0.000381057	0.0398252	FALSE	TRUE
16325	ENSG00000122674	CCZ1	7	p22.1	5898725	5926550	-3.55778	0.000374002	0.0398252	FALSE	TRUE
16326	ENSG00000153310	FAM49B	8	q24.21	129839593	130017129	-3.57179	0.000354551	0.0398252	FALSE	TRUE
16327	ENSG00000184611	KCNH7	2	q24.2	162371407	162838730	-3.57239	0.000353732	0.0398252	FALSE	TRUE
16328	ENSG00000101470	TNNC2	20	q13.12	45823214	45833745	-3.58128	0.000341914	0.0397517	FALSE	TRUE
16329	ENSG00000110887	DAO	12	q24.11	108858932	108901043	-3.58167	0.000341408	0.0397517	FALSE	TRUE
16330	ENSG00000131100	ATP6V1E1	22	q11.21	17592136	17628818	-3.58206	0.000340899	0.0397517	FALSE	TRUE
16331	ENSG00000168303	MPLKIP	7	p14.1	40126023	40134652	-3.58216	0.000340771	0.0397517	FALSE	TRUE
16332	ENSG00000119801	YPEL5	2	p23.1	30146941	30160533	-3.58342	0.00033913	0.0397517	FALSE	TRUE
16333	ENSG00000255072	PIGY	4	q22.1	88521573	88521789	-3.5897	0.000331059	0.0397517	FALSE	TRUE
16334	ENSG00000169372	CRADD	12	q22	93677375	93894840	-3.60287	0.000314718	0.0392588	FALSE	TRUE
16335	ENSG00000164933	SLC25A32	8	q22.3	103398635	103415189	-3.62154	0.00029285	0.0387152	FALSE	TRUE
16336	ENSG00000037241	RPL26L1	5	q35.1	172958729	172969771	-3.62818	0.000285424	0.0382037	FALSE	TRUE
16337	ENSG00000162620	LRRIQ3	1	p31.1	74026015	74198187	-3.63297	0.000280174	0.0379578	FALSE	TRUE
16338	ENSG00000140876	NUDT7	16	q23.1	77722492	77742260	-3.64508	0.000267312	0.0365171	FALSE	TRUE
16339	ENSG00000164162	ANAPC10	4	q31.21	144831908	145098541	-3.66801	0.000244448	0.0353073	FALSE	TRUE
16340	ENSG00000241127	YAE1	7	p14.1	39566376	39610320	-3.66873	0.000243762	0.0353073	FALSE	TRUE
16341	ENSG00000010270	STARD3NL	7	p14.1	38178222	38230671	-3.66876	0.000243732	0.0353073	FALSE	TRUE
16342	ENSG00000182747	SLC35D3	6	q23.3	136922264	136925639	-3.67188	0.000240771	0.0353073	FALSE	TRUE
16343	ENSG00000114209	PDCD10	3	q26.1	167683298	167734939	-3.68199	0.00023142	0.0353073	FALSE	TRUE
16344	ENSG00000242372	EIF6	20	q11.22	35278911	35284985	-3.68661	0.000227262	0.0353073	FALSE	TRUE
16345	ENSG00000139505	MTMR6	13	q12.13	25246201	25288009	-3.69	0.000224254	0.0353073	FALSE	TRUE
16346	ENSG00000101132	PFDN4	20	q13.2	54207847	54228052	-3.69127	0.000223134	0.0353073	FALSE	TRUE
16347	ENSG00000184903	IMMP2L	7	q31.1	110663051	111562517	-3.69585	0.000219149	0.0353073	FALSE	TRUE
16348	ENSG00000155097	ATP6V1C1	8	q22.3	103021063	103073051	-3.69966	0.000215891	0.0353073	FALSE	TRUE
16349	ENSG00000183549	ACSM5	16	p12.3	20409534	20441336	-3.70381	0.000212388	0.0353073	FALSE	TRUE
16350	ENSG00000115233	PSMD14	2	q24.2	161308038	161411717	-3.71271	0.000205054	0.0353073	FALSE	TRUE
16351	ENSG00000198612	COPS8	2	q37.3	237085312	237100466	-3.7216	0.000197961	0.0353073	FALSE	TRUE
16352	ENSG00000102471	NDFIP2	13	q31.1	79481124	79556075	-3.7346	0.000188013	0.0353073	FALSE	TRUE
16353	ENSG00000115946	PNO1	2	p14	68157844	68176238	-3.74418	0.000180982	0.0344982	FALSE	TRUE
16354	ENSG00000172172	MRPL13	8	q24.12	120380761	120445402	-3.7456	0.00017996	0.0344982	FALSE	TRUE
16355	ENSG00000136243	NUPL2	7	p15.3	23181827	23201011	-3.74908	0.000177487	0.0344982	FALSE	TRUE
16356	ENSG00000270757	HSPE1-MOB4	2	q33.1	197500413	197550726	-3.75418	0.000173907	0.0344982	FALSE	TRUE
16357	ENSG00000087495	PHACTR3	20	q13.32	59577509	59847711	-3.77647	0.000159064	0.0344982	FALSE	TRUE
16358	ENSG00000000419	DPM1	20	q13.13	50934867	50958555	-3.78529	0.000153527	0.0340103	FALSE	TRUE
16359	ENSG00000102978	POLR2C	16	q21	57462387	57472010	-3.80113	0.000144041	0.0327952	FALSE	TRUE
16360	ENSG00000206199	ANKUB1	3	q25.1	149761100	149968385	-3.81088	0.000138475	0.0324288	FALSE	TRUE
16361	ENSG00000106591	MRPL32	7	p14.1	42932200	42948958	-3.81453	0.000136442	0.032416	FALSE	TRUE
16362	ENSG00000124243	BCAS4	20	q13.13	50794894	50882676	-3.8182	0.000134428	0.032416	FALSE	TRUE
16363	ENSG00000230989	HSBP1	16	q23.3	83807843	83819737	-3.81994	0.000133483	0.032416	FALSE	TRUE
16364	ENSG00000172115	CYCS	7	p15.3	25120091	25125361	-3.83513	0.000125497	0.032416	FALSE	TRUE
16365	ENSG00000106460	TMEM106B	7	p21.3	12211241	12243367	-3.84527	0.000120421	0.0318398	FALSE	TRUE
16366	ENSG00000106049	HIBADH	7	p15.2	27525442	27662995	-3.86797	0.000109743	0.0304918	FALSE	TRUE
16367	ENSG00000115520	COQ10B	2	q33.1	197453423	197475308	-3.8811	0.000103984	0.0298169	FALSE	TRUE
16368	ENSG00000106615	RHEB	7	q36.1	151466012	151520120	-3.8889	0.000100698	0.0298169	FALSE	TRUE
16369	ENSG00000106588	PSMA2	7	p14.1	42916857	42932223	-3.91612	8.99849e-05	0.0293797	FALSE	TRUE
16370	ENSG00000146574	CCZ1B	7	p22.1	6794134	6826770	-3.9212	8.81104e-05	0.0293797	FALSE	TRUE
16371	ENSG00000132406	TMEM128	4	p16.3	4235542	4248212	-3.92507	8.67054e-05	0.0293797	FALSE	TRUE
16372	ENSG00000106236	NPTX2	7	q22.1	98617297	98629868	-3.92838	8.55183e-05	0.0293797	FALSE	TRUE
16373	ENSG00000145293	ENOPH1	4	q21.22	82430562	82461091	-3.94665	7.92527e-05	0.0293797	FALSE	TRUE
16374	ENSG00000122545	SEPT7	7	p14.2	35800932	35907105	-3.96071	7.47266e-05	0.0284882	FALSE	TRUE
16375	ENSG00000154813	DPH3	3	p25.1	16257978	16264972	-3.96849	7.23292e-05	0.0282308	FALSE	TRUE
16376	ENSG00000180233	ZNRF2	7	p14.3	30284307	30367692	-3.98335	6.79507e-05	0.0282308	FALSE	TRUE
16377	ENSG00000082996	RNF13	3	q25.1	149812708	149962139	-3.98659	6.70308e-05	0.0282308	FALSE	TRUE
16378	ENSG00000169402	RSPH10B2	7	p22.1	6754109	6799365	-3.99821	6.38242e-05	0.0282308	FALSE	TRUE
16379	ENSG00000113811	SELENOK	3	p21.1	53884410	53891988	-4.01012	6.06867e-05	0.0282308	FALSE	TRUE
16380	ENSG00000100142	POLR2F	22	q13.1	37952607	38041915	-4.02056	5.80602e-05	0.0282308	FALSE	TRUE
16381	ENSG00000136273	HUS1	7	p12.3	47963288	47979553	-4.0267	5.65661e-05	0.0282308	FALSE	TRUE
16382	ENSG00000256646	AC010132.3	7	p14.1	42909273	42932174	-4.03647	5.42606e-05	0.0282308	FALSE	TRUE
16383	ENSG00000059691	GATB	4	q31.3	151670504	151761023	-4.04833	5.15839e-05	0.0282308	FALSE	TRUE
16384	ENSG00000118515	SGK1	6	q23.2	134169246	134318112	-4.05476	5.01865e-05	0.0282308	FALSE	TRUE
16385	ENSG00000198898	CAPZA2	7	q31.2	116811070	116922049	-4.13107	3.61081e-05	0.0282308	FALSE	TRUE
16386	ENSG00000147669	POLR2K	8	q22.2	100150584	100154002	-4.17011	3.04447e-05	0.0282308	FALSE	TRUE
16387	ENSG00000170802	FOXN2	2	p16.3	48314637	48379294	-4.17323	3.00307e-05	0.0282308	FALSE	TRUE
16388	ENSG00000196262	PPIA	7	p13	44796680	44824564	-4.18781	2.8166e-05	0.0282308	FALSE	TRUE
16389	ENSG00000149124	GLYAT	11	q12.1	58640426	58731974	-4.19287	2.75451e-05	0.0282308	FALSE	TRUE
16390	ENSG00000069345	DNAJA2	16	q11.2	46955362	46973788	-4.22065	2.43604e-05	0.0282308	FALSE	TRUE
16391	ENSG00000181061	HIGD1A	3	p22.1	42784298	42804531	-4.34733	1.37804e-05	0.0282308	FALSE	TRUE
16392	ENSG00000106153	CHCHD2	7	p11.2	56101569	56106576	-4.58481	4.5439e-06	0.0282308	FALSE	TRUE

### Sheet: GCST90018921_Adipose.Breast
	Gene set	Gene.symbol	Chr	Band	Start	End	Enrichment Z-score	Enrichment.P.value	Enrichment.Q.value	Bonferroni.significant	FDR.5..significant
0	ENSG00000168137	SETD5	3	p25.3	9397615	9479240	4.27783	1.88726e-05	0.111331	FALSE	FALSE
1	ENSG00000160570	DEDD2	19	q13.2	42198598	42220140	4.2328	2.30802e-05	0.111331	FALSE	FALSE
2	ENSG00000173120	KDM2A	11	q13.2	67119269	67258087	4.22309	2.40974e-05	0.111331	FALSE	FALSE
3	ENSG00000177169	ULK1	12	q24.33	131894651	131923167	4.01939	5.83491e-05	0.111331	FALSE	FALSE
4	ENSG00000146083	RNF44	5	q35.2	176526697	176538025	3.98026	6.88414e-05	0.111331	FALSE	FALSE
5	ENSG00000114796	KLHL24	3	q27.1	183635568	183684477	3.87799	0.000105324	0.111331	FALSE	FALSE
6	ENSG00000267281	AC023509.3	12	q13.13	53506688	53625979	3.84289	0.000121595	0.111331	FALSE	FALSE
7	ENSG00000198265	HELZ	17	q24.2	67070438	67245989	3.81927	0.000133846	0.111331	FALSE	FALSE
8	ENSG00000181523	SGSH	17	q25.3	80206716	80220923	3.8119	0.000137903	0.111331	FALSE	FALSE
9	ENSG00000128159	TUBGCP6	22	q13.33	50217689	50244992	3.79124	0.000149898	0.1147	FALSE	FALSE
10	ENSG00000089639	GMIP	19	p13.11	19629476	19643667	3.77827	0.000157922	0.115347	FALSE	FALSE
11	ENSG00000205744	DENND1C	19	p13.3	6467207	6482557	3.74274	0.000182025	0.117895	FALSE	FALSE
12	ENSG00000141867	BRD4	19	p13.12	15235519	15332545	3.63017	0.000283239	0.117895	FALSE	FALSE
13	ENSG00000120709	FAM53C	5	q31.2	138331935	138349729	3.62939	0.00028409	0.117895	FALSE	FALSE
14	ENSG00000145214	DGKQ	4	p16.3	958887	986895	3.59848	0.000320085	0.117895	FALSE	FALSE
15	ENSG00000142784	WDTC1	1	p36.11	27234516	27308633	3.59216	0.000327948	0.117895	FALSE	FALSE
16	ENSG00000160741	CRTC2	1	q21.3	153947669	153958625	3.5827	0.00034006	0.117895	FALSE	FALSE
17	ENSG00000114861	FOXP1	3	p13	70952817	71583993	3.56942	0.000357774	0.117895	FALSE	FALSE
18	ENSG00000261732	AL031708.1	16	p13.3	1632259	1686715	3.56829	0.000359315	0.117895	FALSE	FALSE
19	ENSG00000122515	ZMIZ2	7	p13	44748581	44769881	3.5562	0.000376253	0.117895	FALSE	FALSE
20	ENSG00000108306	FBXL20	17	q12	39252644	39402523	3.53706	0.0004046	0.117895	FALSE	FALSE
21	ENSG00000133895	MEN1	11	q13.1	64803510	64811294	3.53673	0.000405119	0.117895	FALSE	FALSE
22	ENSG00000168591	TMUB2	17	q21.31	44186970	44191731	3.53655	0.000405387	0.117895	FALSE	FALSE
23	ENSG00000117139	KDM5B	1	q32.1	202724495	202809470	3.53153	0.000413169	0.117895	FALSE	FALSE
24	ENSG00000172269	DPAGT1	11	q23.3	119096503	119108331	3.51914	0.000432947	0.117895	FALSE	FALSE
25	ENSG00000170653	ATF7	12	q13.13	53507856	53626410	3.51336	0.000442474	0.117895	FALSE	FALSE
26	ENSG00000171105	INSR	19	p13.2	7112255	7294034	3.50335	0.000459444	0.117895	FALSE	FALSE
27	ENSG00000160404	TOR2A	9	q34.11	127731524	127735317	3.49729	0.000470012	0.117895	FALSE	FALSE
28	ENSG00000134698	AGO4	1	p34.3	35808172	35857890	3.4729	0.000514859	0.117895	FALSE	FALSE
29	ENSG00000177728	TMEM94	17	q25.1	75441159	75500090	3.46429	0.000531627	0.117895	FALSE	FALSE
30	ENSG00000129566	TEP1	14	q11.2	20365667	20413429	3.46317	0.000533858	0.117895	FALSE	FALSE
31	ENSG00000099917	MED15	22	q11.21	20495913	20587632	3.46164	0.000536895	0.117895	FALSE	FALSE
32	ENSG00000138767	CNOT6L	4	q21.1	77713387	77819615	3.4614	0.000537383	0.117895	FALSE	FALSE
33	ENSG00000110046	ATG2A	11	q13.1	64894546	64917248	3.41903	0.000628445	0.117895	FALSE	FALSE
34	ENSG00000272647	AC005020.2	7	q22.1	99558695	99607810	3.39922	0.000675787	0.117895	FALSE	FALSE
35	ENSG00000162924	REL	2	p16.1	60881521	60931610	3.39708	0.000681097	0.117895	FALSE	FALSE
36	ENSG00000129925	TMEM8A	16	p13.3	370773	387113	3.38978	0.000699477	0.117895	FALSE	FALSE
37	ENSG00000148396	SEC16A	9	q34.3	136440096	136483759	3.38601	0.000709168	0.117895	FALSE	FALSE
38	ENSG00000179832	MROH1	8	q24.3	144148016	144261940	3.38392	0.000714591	0.117895	FALSE	FALSE
39	ENSG00000083814	ZNF671	19	q13.43	57719751	57727624	3.38204	0.000719484	0.117895	FALSE	FALSE
40	ENSG00000158717	RNF166	16	q24.3	88696495	88706421	3.37934	0.000726612	0.117895	FALSE	FALSE
41	ENSG00000168476	REEP4	8	p21.3	22138020	22141951	3.37338	0.000742511	0.117895	FALSE	FALSE
42	ENSG00000143569	UBAP2L	1	q21.3	154220179	154271510	3.37185	0.000746647	0.117895	FALSE	FALSE
43	ENSG00000069020	MAST4	5	q12.3	66596361	67169595	3.35487	0.000794011	0.117895	FALSE	FALSE
44	ENSG00000155252	PI4K2A	10	q24.2	97640686	97676434	3.35249	0.000800877	0.117895	FALSE	FALSE
45	ENSG00000168488	ATXN2L	16	p11.2	28823035	28837237	3.35008	0.000807878	0.117895	FALSE	FALSE
46	ENSG00000030582	GRN	17	q21.31	44345086	44353102	3.34335	0.000827747	0.117895	FALSE	FALSE
47	ENSG00000160654	CD3G	11	q23.3	118344344	118355161	3.33723	0.000846164	0.117895	FALSE	FALSE
48	ENSG00000066923	STAG3	7	q22.1	100177563	100221488	3.33421	0.000855434	0.117895	FALSE	FALSE
49	ENSG00000198837	DENND4B	1	q21.3	153929501	153946696	3.33192	0.000862484	0.117895	FALSE	FALSE
50	ENSG00000115687	PASK	2	q37.3	241106099	241150264	3.3135	0.000921375	0.117895	FALSE	FALSE
51	ENSG00000182568	SATB1	3	p24.3	18345387	18445588	3.31236	0.000925131	0.117895	FALSE	FALSE
52	ENSG00000141956	PRDM15	21	q22.3	41798225	41879482	3.30687	0.000943446	0.117895	FALSE	FALSE
53	ENSG00000100226	GTPBP1	22	q13.1	38705723	38738299	3.30673	0.000943925	0.117895	FALSE	FALSE
54	ENSG00000138834	MAPK8IP3	16	p13.3	1706183	1770317	3.30541	0.000948374	0.117895	FALSE	FALSE
55	ENSG00000157954	WIPI2	7	p22.1	5190188	5233826	3.30289	0.000956938	0.117895	FALSE	FALSE
56	ENSG00000143373	ZNF687	1	q21.3	151281618	151292180	3.30261	0.000957892	0.117895	FALSE	FALSE
57	ENSG00000249967	AL355315.1	10	q24.2	97584374	97673910	3.301	0.000963416	0.117895	FALSE	FALSE
58	ENSG00000106144	CASP2	7	q34	143288215	143307696	3.28911	0.00100505	0.117895	FALSE	FALSE
59	ENSG00000177076	ACER2	9	p22.1	19409059	19452020	3.28659	0.00101409	0.117895	FALSE	FALSE
60	ENSG00000166340	TPP1	11	p15.4	6612763	6619485	3.28347	0.00102537	0.117895	FALSE	FALSE
61	ENSG00000127481	UBR4	1	p36.13	19074506	19210276	3.27927	0.00104075	0.117895	FALSE	FALSE
62	ENSG00000005483	KMT2E	7	q22.3	105014179	105114361	3.27848	0.00104369	0.117895	FALSE	FALSE
63	ENSG00000158863	FAM160B2	8	p21.3	22089159	22104898	3.27764	0.0010468	0.117895	FALSE	FALSE
64	ENSG00000179532	DNHD1	11	p15.4	6497260	6593758	3.27426	0.00105937	0.117895	FALSE	FALSE
65	ENSG00000110448	CD5	11	q12.2	61102395	61127852	3.27414	0.00105984	0.117895	FALSE	FALSE
66	ENSG00000100359	SGSM3	22	q13.1	40370591	40410289	3.27119	0.00107096	0.117895	FALSE	FALSE
67	ENSG00000214655	ZSWIM8	10	q22.2	73785582	73801797	3.26795	0.00108329	0.117895	FALSE	FALSE
68	ENSG00000119772	DNMT3A	2	p23.3	25227855	25342590	3.2631	0.001102	0.117895	FALSE	FALSE
69	ENSG00000109118	PHF12	17	q11.2	28905250	28951771	3.2582	0.00112121	0.117895	FALSE	FALSE
70	ENSG00000127914	AKAP9	7	q21.2	91940867	92110673	3.25781	0.00112277	0.117895	FALSE	FALSE
71	ENSG00000102984	ZNF821	16	q22.2	71859680	71895336	3.25576	0.00113089	0.117895	FALSE	FALSE
72	ENSG00000185049	NELFA	4	p16.3	1982714	2041903	3.25075	0.00115101	0.117895	FALSE	FALSE
73	ENSG00000181220	ZNF746	7	q36.1	149472696	149497817	3.24862	0.00115964	0.117895	FALSE	FALSE
74	ENSG00000143614	GATAD2B	1	q21.3	153789030	153923360	3.23763	0.00120526	0.117895	FALSE	FALSE
75	ENSG00000105856	HBP1	7	q22.3	107168961	107202529	3.23606	0.00121193	0.117895	FALSE	FALSE
76	ENSG00000162236	STX5	11	q12.3	62806897	62832088	3.22955	0.00123984	0.117895	FALSE	FALSE
77	ENSG00000171608	PIK3CD	1	p36.22	9651732	9729114	3.22341	0.00126676	0.117895	FALSE	FALSE
78	ENSG00000262246	CORO7	16	p13.3	4354542	4425705	3.21979	0.00128286	0.117895	FALSE	FALSE
79	ENSG00000146072	TNFRSF21	6	p12.3	47231532	47309905	3.2189	0.00128684	0.117895	FALSE	FALSE
80	ENSG00000153561	RMND5A	2	p11.2	86720173	86778041	3.21581	0.00130079	0.117895	FALSE	FALSE
81	ENSG00000120733	KDM3B	5	q31.2	138352596	138437028	3.21284	0.00131429	0.117895	FALSE	FALSE
82	ENSG00000165861	ZFYVE1	14	q24.2	72969451	73027212	3.21175	0.0013193	0.117895	FALSE	FALSE
83	ENSG00000176542	USF3	3	q13.2	113648385	113696646	3.20925	0.0013308	0.117895	FALSE	FALSE
84	ENSG00000168005	SPINDOC	11	q13.1	63813388	63827718	3.20918	0.00133116	0.117895	FALSE	FALSE
85	ENSG00000090238	YPEL3	16	p11.2	30092314	30096915	3.20668	0.00134276	0.117895	FALSE	FALSE
86	ENSG00000198604	BAZ1A	14	q13.2	34752731	34875647	3.20334	0.00135841	0.117895	FALSE	FALSE
87	ENSG00000175826	CTDNEP1	17	p13.1	7243591	7252491	3.19952	0.00137657	0.117895	FALSE	FALSE
88	ENSG00000204923	FBXO48	2	p13.3	68459419	68467258	3.19383	0.001404	0.117895	FALSE	FALSE
89	ENSG00000104894	CD37	19	q13.33	49335171	49343335	3.19304	0.00140784	0.117895	FALSE	FALSE
90	ENSG00000103227	LMF1	16	p13.3	853634	981318	3.19174	0.0014142	0.117895	FALSE	FALSE
91	ENSG00000161921	CXCL16	17	p13.2	4733526	4739922	3.18887	0.0014283	0.117895	FALSE	FALSE
92	ENSG00000146826	C7orf43	7	q22.1	100154420	100158715	3.18853	0.00142996	0.117895	FALSE	FALSE
93	ENSG00000005339	CREBBP	16	p13.3	3725054	3880726	3.18396	0.00145273	0.117895	FALSE	FALSE
94	ENSG00000119777	TMEM214	2	p23.3	27032910	27041695	3.1801	0.00147223	0.117895	FALSE	FALSE
95	ENSG00000099910	KLHL22	22	q11.21	20441519	20495883	3.17106	0.00151885	0.117895	FALSE	FALSE
96	ENSG00000154760	SLFN13	17	q12	35435096	35448837	3.17067	0.0015209	0.117895	FALSE	FALSE
97	ENSG00000171316	CHD7	8	q12.2	60678778	60868028	3.16858	0.00153188	0.117895	FALSE	FALSE
98	ENSG00000149577	SIDT2	11	q23.3	117178733	117197445	3.16823	0.00153369	0.117895	FALSE	FALSE
99	ENSG00000166797	CIAO2A	15	q22.31	64072559	64094018	3.16778	0.0015361	0.117895	FALSE	FALSE
100	ENSG00000100258	LMF2	22	q13.33	50502949	50507691	3.16744	0.00153789	0.117895	FALSE	FALSE
101	ENSG00000169682	SPNS1	16	p11.2	28974221	28984548	3.16009	0.0015772	0.117895	FALSE	FALSE
102	ENSG00000168887	C2orf68	2	p11.2	85606654	85612066	3.15723	0.00159274	0.117895	FALSE	FALSE
103	ENSG00000139718	SETD1B	12	q24.31	121804180	121832584	3.1525	0.00161879	0.117895	FALSE	FALSE
104	ENSG00000101199	ARFGAP1	20	q13.33	63272785	63289793	3.14985	0.00163354	0.117895	FALSE	FALSE
105	ENSG00000213413	PVRIG	7	q22.1	100218241	100221490	3.14413	0.00166582	0.117895	FALSE	FALSE
106	ENSG00000063169	BICRA	19	q13.33	47608196	47703277	3.14253	0.00167496	0.117895	FALSE	FALSE
107	ENSG00000151117	TMEM86A	11	p15.1	18693122	18704785	3.13952	0.00169224	0.117895	FALSE	FALSE
108	ENSG00000160446	ZDHHC12	9	q34.11	128720869	128724127	3.13868	0.00169708	0.117895	FALSE	FALSE
109	ENSG00000099814	CEP170B	14	q32.33	104865280	104896770	3.13708	0.00170641	0.117895	FALSE	FALSE
110	ENSG00000013725	CD6	11	q12.2	60971680	61020377	3.1363	0.00171092	0.117895	FALSE	FALSE
111	ENSG00000176946	THAP4	2	q37.3	241584405	241637449	3.13388	0.00172511	0.117895	FALSE	FALSE
112	ENSG00000162032	SPSB3	16	p13.3	1776712	1793700	3.1326	0.00173263	0.117895	FALSE	FALSE
113	ENSG00000155034	FBXL18	7	p22.1	5431335	5513798	3.13239	0.00173392	0.117895	FALSE	FALSE
114	ENSG00000140564	FURIN	15	q26.1	90868592	90883458	3.13217	0.00173517	0.117895	FALSE	FALSE
115	ENSG00000140403	DNAJA4	15	q25.1	78264086	78282196	3.12892	0.00175451	0.117895	FALSE	FALSE
116	ENSG00000168763	CNNM3	2	q11.2	96816245	96833911	3.12674	0.00176754	0.117895	FALSE	FALSE
117	ENSG00000020633	RUNX3	1	p36.11	24899511	24965121	3.12628	0.00177033	0.117895	FALSE	FALSE
118	ENSG00000116786	PLEKHM2	1	p36.21	15684332	15734769	3.12219	0.00179512	0.118707	FALSE	FALSE
119	ENSG00000179909	ZNF154	19	q13.43	57697367	57709194	3.11808	0.00182036	0.118771	FALSE	FALSE
120	ENSG00000169221	TBC1D10B	16	p11.2	30357102	30370264	3.11628	0.0018315	0.118771	FALSE	FALSE
121	ENSG00000137496	IL18BP	11	q13.4	71998541	72005715	3.11505	0.00183916	0.118771	FALSE	FALSE
122	ENSG00000130733	YIPF2	19	p13.2	10922185	10928681	3.10873	0.00187894	0.119407	FALSE	FALSE
123	ENSG00000002016	RAD52	12	p13.33	912077	990053	3.10567	0.0018985	0.119407	FALSE	FALSE
124	ENSG00000142765	SYTL1	1	p36.11	27342020	27353937	3.10365	0.00191152	0.119407	FALSE	FALSE
125	ENSG00000007545	CRAMP1	16	p13.3	1612325	1677908	3.10146	0.00192566	0.119407	FALSE	FALSE
126	ENSG00000149016	TUT1	11	q12.3	62575045	62592177	3.09631	0.00195943	0.119407	FALSE	FALSE
127	ENSG00000162923	WDR26	1	q42.12	224385143	224437033	3.09518	0.0019669	0.119407	FALSE	FALSE
128	ENSG00000106462	EZH2	7	q36.1	148807383	148884321	3.09118	0.00199366	0.119407	FALSE	FALSE
129	ENSG00000175567	UCP2	11	q13.4	73974667	73983307	3.09104	0.0019946	0.119407	FALSE	FALSE
130	ENSG00000072518	MARK2	11	q13.1	63838928	63911019	3.08548	0.00203225	0.120503	FALSE	FALSE
131	ENSG00000105726	ATP13A1	19	p13.11	19645198	19663693	3.08364	0.00204487	0.120805	FALSE	FALSE
132	ENSG00000110031	LPXN	11	q12.1	58526871	58578220	3.0774	0.00208815	0.120876	FALSE	FALSE
133	ENSG00000197136	PCNX3	11	q13.1	65615773	65637439	3.07437	0.00210946	0.120876	FALSE	FALSE
134	ENSG00000125871	MGME1	20	p11.23	17968913	17991122	3.07363	0.00211469	0.120876	FALSE	FALSE
135	ENSG00000124357	NAGK	2	p13.3	71064344	71079805	3.07211	0.00212549	0.120876	FALSE	FALSE
136	ENSG00000215695	RSC1A1	1	p36.21	15659869	15661722	3.07165	0.00212882	0.120876	FALSE	FALSE
137	ENSG00000080189	SLC35C2	20	q13.12	46345980	46364458	3.06863	0.0021504	0.121193	FALSE	FALSE
138	ENSG00000153443	UBALD1	16	p13.3	4608883	4615027	3.06292	0.00219186	0.121932	FALSE	FALSE
139	ENSG00000110697	PITPNM1	11	q13.2	67491768	67506263	3.06226	0.0021967	0.121932	FALSE	FALSE
140	ENSG00000167895	TMC8	17	q25.3	78130770	78142968	3.05882	0.00222213	0.121932	FALSE	FALSE
141	ENSG00000011132	APBA3	19	p13.3	3750819	3761699	3.0588	0.00222223	0.121932	FALSE	FALSE
142	ENSG00000188493	C19orf54	19	q13.2	40740856	40751553	3.05599	0.00224319	0.121932	FALSE	FALSE
143	ENSG00000162777	DENND2D	1	p13.2	111187174	111204535	3.05561	0.00224605	0.121932	FALSE	FALSE
144	ENSG00000221963	APOL6	22	q12.3	35648395	35668409	3.05222	0.00227156	0.121969	FALSE	FALSE
145	ENSG00000064012	CASP8	2	q33.1	201233443	201287711	3.04917	0.00229474	0.121969	FALSE	FALSE
146	ENSG00000175482	POLD4	11	q13.2	67350777	67356972	3.04546	0.00232325	0.121969	FALSE	FALSE
147	ENSG00000126883	NUP214	9	q34.13	131125561	131234670	3.04497	0.00232705	0.121969	FALSE	FALSE
148	ENSG00000079739	PGM1	1	p31.3	63593276	63660245	3.04327	0.00234019	0.121969	FALSE	FALSE
149	ENSG00000076201	PTPN23	3	p21.31	47381011	47413441	3.04265	0.00234503	0.121969	FALSE	FALSE
150	ENSG00000139112	GABARAPL1	12	p13.2	10212458	10223130	3.03919	0.00237211	0.12243	FALSE	FALSE
151	ENSG00000254827	SLC22A18AS	11	p15.4	2887780	2903740	3.03886	0.00237476	0.12243	FALSE	FALSE
152	ENSG00000081059	TCF7	5	q31.1	134114711	134151865	3.03744	0.00238594	0.12243	FALSE	FALSE
153	ENSG00000138463	DIRC2	3	q21.1	122794795	122881139	3.03496	0.00240564	0.12243	FALSE	FALSE
154	ENSG00000087338	GMCL1	2	p13.3	69829642	69881396	3.03425	0.00241132	0.12243	FALSE	FALSE
155	ENSG00000089094	KDM2B	12	q24.31	121429097	121581015	3.02953	0.00244936	0.123119	FALSE	FALSE
156	ENSG00000102858	MGRN1	16	p13.3	4616493	4690974	3.0233	0.00250031	0.124388	FALSE	FALSE
157	ENSG00000120685	PROSER1	13	q13.3	39009866	39038076	3.02075	0.00252149	0.125055	FALSE	FALSE
158	ENSG00000105063	PPP6R1	19	q13.42	55229780	55258995	3.01682	0.00255443	0.126131	FALSE	FALSE
159	ENSG00000170145	SIK2	11	q23.1	111602391	111730853	3.01599	0.00256138	0.126131	FALSE	FALSE
160	ENSG00000179051	RCC2	1	p36.13	17406760	17439724	3.01241	0.00259184	0.126131	FALSE	FALSE
161	ENSG00000184635	ZNF93	19	p12	19900913	19963464	3.01209	0.00259452	0.126131	FALSE	FALSE
162	ENSG00000176083	ZNF683	1	p36.11	26361634	26374522	3.01063	0.00260703	0.126131	FALSE	FALSE
163	ENSG00000155744	FAM126B	2	q33.1	200973718	201071671	3.00563	0.00265033	0.127083	FALSE	FALSE
164	ENSG00000251369	ZNF550	19	q13.43	57535257	57559863	3.00483	0.00265729	0.127083	FALSE	FALSE
165	ENSG00000124208	TMEM189-UBE2V1	20	q13.13	50081124	50153637	3.00163	0.00268537	0.128045	FALSE	FALSE
166	ENSG00000106571	GLI3	7	p14.1	41960950	42237870	2.99985	0.00270114	0.128416	FALSE	FALSE
167	ENSG00000105669	COPE	19	p13.11	18899514	18919397	2.99829	0.00271499	0.128502	FALSE	FALSE
168	ENSG00000163960	UBXN7	3	q29	196347662	196432474	2.99785	0.00271894	0.128502	FALSE	FALSE
169	ENSG00000177272	KCNA3	1	p13.3	110672465	110675033	2.99465	0.00274763	0.129474	FALSE	FALSE
170	ENSG00000114841	DNAH1	3	p21.1	52316319	52400491	2.99193	0.00277216	0.129474	FALSE	FALSE
171	ENSG00000103042	SLC38A7	16	q21	58665109	58685104	2.99037	0.00278637	0.129474	FALSE	FALSE
172	ENSG00000115085	ZAP70	2	q11.2	97713560	97739862	2.98639	0.00282291	0.129474	FALSE	FALSE
173	ENSG00000167302	TEPSIN	17	q25.3	81228277	81239091	2.98596	0.00282692	0.129474	FALSE	FALSE
174	ENSG00000105325	FZR1	19	p13.3	3506273	3538330	2.98488	0.0028369	0.129474	FALSE	FALSE
175	ENSG00000100354	TNRC6B	22	q13.1	40044817	40335808	2.98438	0.00284152	0.129474	FALSE	FALSE
176	ENSG00000182866	LCK	1	p35.2	32251239	32286165	2.98408	0.00284432	0.129474	FALSE	FALSE
177	ENSG00000104808	DHDH	19	q13.33	48933682	48944969	2.98336	0.00285102	0.129474	FALSE	FALSE
178	ENSG00000219200	RNASEK	17	p13.1	7012417	7014532	2.98182	0.00286544	0.129474	FALSE	FALSE
179	ENSG00000180357	ZNF609	15	q22.31	64460742	64686068	2.9809	0.00287407	0.129474	FALSE	FALSE
180	ENSG00000100393	EP300	22	q13.2	41091786	41180079	2.97886	0.00289319	0.129474	FALSE	FALSE
181	ENSG00000173575	CHD2	15	q26.1	92900189	93028005	2.97356	0.00294362	0.129848	FALSE	FALSE
182	ENSG00000135334	AKIRIN2	6	q15	87675072	87702209	2.9658	0.00301893	0.131103	FALSE	FALSE
183	ENSG00000153094	BCL2L11	2	q13	111119378	111168447	2.96389	0.00303772	0.131218	FALSE	FALSE
184	ENSG00000213923	CSNK1E	22	q13.1	38290691	38318084	2.96303	0.00304626	0.131234	FALSE	FALSE
185	ENSG00000099331	MYO9B	19	p13.11	17075781	17214537	2.9611	0.00306546	0.131351	FALSE	FALSE
186	ENSG00000205045	SLFN12L	17	q12	35464249	35537861	2.95996	0.00307681	0.131351	FALSE	FALSE
187	ENSG00000146386	ABRACL	6	q24.1	139028682	139043302	2.95829	0.00309349	0.131351	FALSE	FALSE
188	ENSG00000139990	DCAF5	14	q24.1	69050881	69153150	2.95544	0.00312223	0.131629	FALSE	FALSE
189	ENSG00000069424	KCNAB2	1	p36.31	5991466	6101193	2.9549	0.00312771	0.131629	FALSE	FALSE
190	ENSG00000137497	NUMA1	11	q13.4	72002864	72080693	2.95476	0.00312916	0.131629	FALSE	FALSE
191	ENSG00000100280	AP1B1	22	q12.2	29327680	29423179	2.94937	0.00318421	0.133248	FALSE	FALSE
192	ENSG00000032444	PNPLA6	19	p13.2	7534004	7561764	2.94768	0.00320167	0.13363	FALSE	FALSE
193	ENSG00000262526	AC120057.2	17	p13.1	7240427	7244635	2.94667	0.00321215	0.13372	FALSE	FALSE
194	ENSG00000117713	ARID1A	1	p36.11	26693236	26782110	2.94488	0.00323079	0.133931	FALSE	FALSE
195	ENSG00000100241	SBF1	22	q13.33	50445000	50475024	2.94278	0.00325281	0.133931	FALSE	FALSE
196	ENSG00000162542	TMCO4	1	p36.13	19682213	19799945	2.94008	0.00328124	0.134423	FALSE	FALSE
197	ENSG00000118004	COLEC11	2	p25.3	3594832	3644644	2.9374	0.00330981	0.1348	FALSE	FALSE
198	ENSG00000269476	AC010326.2	19	q13.43	57876765	57916591	2.93704	0.00331357	0.1348	FALSE	FALSE
199	ENSG00000011198	ABHD5	3	p21.33	43690108	43734371	2.93577	0.00332718	0.134921	FALSE	FALSE
200	ENSG00000225190	PLEKHM1	17	q21.31	45435900	45490749	2.9352	0.00333336	0.134921	FALSE	FALSE
201	ENSG00000005486	RHBDD2	7	q11.23	75842602	75888926	2.93426	0.00334343	0.134989	FALSE	FALSE
202	ENSG00000105438	KDELR1	19	q13.33	48382570	48391553	2.93104	0.00337824	0.135282	FALSE	FALSE
203	ENSG00000108107	RPL28	19	q13.42	55385345	55403250	2.9299	0.00339071	0.135282	FALSE	FALSE
204	ENSG00000117523	PRRC2C	1	q24.3	171485551	171593511	2.92788	0.00341284	0.135282	FALSE	FALSE
205	ENSG00000117984	CTSD	11	p15.5	1752752	1764573	2.92772	0.00341459	0.135282	FALSE	FALSE
206	ENSG00000088836	SLC4A11	20	p13	3227417	3239559	2.92588	0.00343489	0.135282	FALSE	FALSE
207	ENSG00000099381	SETD1A	16	p11.2	30957294	30984664	2.92493	0.00344537	0.135363	FALSE	FALSE
208	ENSG00000170296	GABARAP	17	p13.1	7240014	7242770	2.9233	0.00346347	0.135412	FALSE	FALSE
209	ENSG00000174903	RAB1B	11	q13.2	66268533	66277492	2.92025	0.00349745	0.136409	FALSE	FALSE
210	ENSG00000118058	KMT2A	11	q23.3	118436464	118526832	2.91926	0.00350859	0.136512	FALSE	FALSE
211	ENSG00000116824	CD2	1	p13.1	116754385	116769228	2.91823	0.00352026	0.136635	FALSE	FALSE
212	ENSG00000112406	HECA	6	q24.1	139135112	139180802	2.91568	0.00354913	0.137056	FALSE	FALSE
213	ENSG00000132005	RFX1	19	p13.12	13961538	14007039	2.91523	0.00355425	0.137056	FALSE	FALSE
214	ENSG00000206560	ANKRD28	3	p25.1	15667236	15859771	2.91427	0.00356522	0.137056	FALSE	FALSE
215	ENSG00000160305	DIP2A	21	q22.3	46458899	46569852	2.90886	0.00362745	0.138407	FALSE	FALSE
216	ENSG00000169758	TMEM266	15	q24.2	76059837	76229121	2.90192	0.00370888	0.139773	FALSE	FALSE
217	ENSG00000272333	KMT2B	19	q13.12	35718019	35738878	2.89958	0.00373669	0.139965	FALSE	FALSE
218	ENSG00000172375	C2CD2L	11	q23.3	119102198	119118544	2.89627	0.00377631	0.140792	FALSE	FALSE
219	ENSG00000160445	ZER1	9	q34.11	128729786	128772414	2.89503	0.00379118	0.140902	FALSE	FALSE
220	ENSG00000138670	RASGEF1B	4	q21.22	81426393	82044244	2.89454	0.00379711	0.140902	FALSE	FALSE
221	ENSG00000105397	TYK2	19	p13.2	10350529	10380676	2.89257	0.00382104	0.140959	FALSE	FALSE
222	ENSG00000167930	FAM234A	16	p13.3	234546	268971	2.89109	0.00383909	0.140959	FALSE	FALSE
223	ENSG00000179833	SERTAD2	2	p14	64631621	64751005	2.88522	0.0039114	0.142072	FALSE	FALSE
224	ENSG00000173757	STAT5B	17	q21.2	42199168	42276707	2.88479	0.00391671	0.142072	FALSE	FALSE
225	ENSG00000076108	BAZ2A	12	q13.3	56595596	56636816	2.88148	0.00395815	0.143169	FALSE	FALSE
226	ENSG00000158480	SPATA2	20	q13.13	49903391	49915508	2.87911	0.00398803	0.143573	FALSE	FALSE
227	ENSG00000185650	ZFP36L1	14	q24.1	68787660	68796253	2.87492	0.00404124	0.143851	FALSE	FALSE
228	ENSG00000196705	ZNF431	19	p12	21142024	21196053	2.87386	0.00405487	0.143851	FALSE	FALSE
229	ENSG00000132471	WBP2	17	q25.1	75845699	75856507	2.87332	0.00406182	0.143851	FALSE	FALSE
230	ENSG00000105136	ZNF419	19	q13.43	57487711	57496097	2.8732	0.00406341	0.143851	FALSE	FALSE
231	ENSG00000156860	FBRS	16	p11.2	30658431	30670814	2.8728	0.00406846	0.143851	FALSE	FALSE
232	ENSG00000186635	ARAP1	11	q13.4	72685069	72793599	2.87244	0.00407319	0.143851	FALSE	FALSE
233	ENSG00000142327	RNPEPL1	2	q37.3	240565804	240581372	2.8711	0.00409049	0.143945	FALSE	FALSE
234	ENSG00000172830	SSH3	11	q13.2	67303448	67312607	2.87084	0.00409376	0.143945	FALSE	FALSE
235	ENSG00000268193	AC002985.1	19	p13.11	18907013	18934397	2.86666	0.00414831	0.145061	FALSE	FALSE
236	ENSG00000076928	ARHGEF1	19	q13.2	41883161	41930150	2.86522	0.00416724	0.145164	FALSE	FALSE
237	ENSG00000134086	VHL	3	p25.3	10141008	10152220	2.86473	0.00417362	0.145164	FALSE	FALSE
238	ENSG00000175115	PACS1	11	q13.1	66070363	66244747	2.86074	0.00422653	0.146371	FALSE	FALSE
239	ENSG00000164938	TP53INP1	8	q22.1	94925972	94949411	2.85774	0.00426674	0.147059	FALSE	FALSE
240	ENSG00000197774	EME2	16	p13.3	1773207	1781708	2.85721	0.00427386	0.147059	FALSE	FALSE
241	ENSG00000243811	APOBEC3D	22	q13.1	39021113	39033276	2.85433	0.00431283	0.147582	FALSE	FALSE
242	ENSG00000112659	CUL9	6	p21.1	43182175	43224587	2.85176	0.0043478	0.147706	FALSE	FALSE
243	ENSG00000254726	MEX3A	1	q22	156072013	156081998	2.84713	0.0044115	0.14939	FALSE	FALSE
244	ENSG00000198792	TMEM184B	22	q13.1	38219291	38273034	2.84681	0.00441598	0.14939	FALSE	FALSE
245	ENSG00000244687	UBE2V1	20	q13.13	50081124	50115959	2.84253	0.0044757	0.15046	FALSE	FALSE
246	ENSG00000119227	PIGZ	3	q29	196946343	196969060	2.84108	0.00449612	0.150509	FALSE	FALSE
247	ENSG00000147548	NSD3	8	p11.23	38269697	38382272	2.84059	0.00450299	0.150509	FALSE	FALSE
248	ENSG00000142549	IGLON5	19	q13.41	51311848	51330354	2.83796	0.00454032	0.151076	FALSE	FALSE
249	ENSG00000174227	PIGG	4	p16.3	499210	540196	2.83696	0.0045545	0.151211	FALSE	FALSE
250	ENSG00000198839	ZNF277	7	q31.1	112206588	112343096	2.83549	0.00457561	0.151599	FALSE	FALSE
251	ENSG00000103653	CSK	15	q24.1	74782057	74803198	2.83354	0.00460356	0.152211	FALSE	FALSE
252	ENSG00000180448	ARHGAP45	19	p13.3	1065923	1086628	2.83198	0.00462604	0.152276	FALSE	FALSE
253	ENSG00000141524	TMC6	17	q25.3	78110458	78132407	2.83144	0.00463395	0.152276	FALSE	FALSE
254	ENSG00000136867	SLC31A2	9	q32	113150942	113164137	2.82802	0.00468365	0.152971	FALSE	FALSE
255	ENSG00000161800	RACGAP1	12	q13.12	49976923	50033136	2.82554	0.00472016	0.153539	FALSE	FALSE
256	ENSG00000204160	ZDHHC18	1	p36.11	26826710	26857602	2.82348	0.00475061	0.154217	FALSE	FALSE
257	ENSG00000146232	NFKBIE	6	p21.1	44258166	44265788	2.82146	0.00478056	0.154646	FALSE	FALSE
258	ENSG00000117410	ATP6V0B	1	p34.1	43974487	43978295	2.8208	0.00479041	0.154646	FALSE	FALSE
259	ENSG00000015532	XYLT2	17	q21.33	50346092	50363138	2.81842	0.00482604	0.154646	FALSE	FALSE
260	ENSG00000109920	FNBP4	11	p11.2	47716517	47767443	2.81704	0.00484689	0.154646	FALSE	FALSE
261	ENSG00000178607	ERN1	17	q23.3	64039142	64130819	2.81641	0.00485643	0.154646	FALSE	FALSE
262	ENSG00000197312	DDI2	1	p36.21	15617500	15669044	2.81617	0.00486006	0.154646	FALSE	FALSE
263	ENSG00000173065	FAM222B	17	q11.2	28755978	28855232	2.81545	0.0048709	0.154685	FALSE	FALSE
264	ENSG00000218891	ZNF579	19	q13.42	55576770	55580845	2.81312	0.00490634	0.154978	FALSE	FALSE
265	ENSG00000152952	PLOD2	3	q24	146069440	146163653	2.81192	0.00492474	0.154978	FALSE	FALSE
266	ENSG00000149418	ST14	11	q24.3	130159562	130210376	2.81128	0.00493455	0.154978	FALSE	FALSE
267	ENSG00000064547	LPAR2	19	p13.11	19623668	19628930	2.80878	0.00497293	0.15577	FALSE	FALSE
268	ENSG00000118640	VAMP8	2	p11.2	85561562	85582031	2.80749	0.00499299	0.155879	FALSE	FALSE
269	ENSG00000160949	TONSL	8	q24.3	144428775	144444444	2.80651	0.00500815	0.155879	FALSE	FALSE
270	ENSG00000103249	CLCN7	16	p13.3	1444934	1475580	2.80544	0.00502475	0.155879	FALSE	FALSE
271	ENSG00000156304	SCAF4	21	q22.11	31671033	31732075	2.8053	0.00502693	0.155879	FALSE	FALSE
272	ENSG00000124702	KLHDC3	6	p21.1	43014103	43021298	2.80414	0.00504514	0.155879	FALSE	FALSE
273	ENSG00000134250	NOTCH2	1	p12	119911553	120069626	2.80144	0.00508757	0.155879	FALSE	FALSE
274	ENSG00000176978	DPP7	9	q34.3	137110542	137115177	2.79896	0.00512676	0.155879	FALSE	FALSE
275	ENSG00000198933	TBKBP1	17	q21.32	47694081	47712050	2.79804	0.00514132	0.155879	FALSE	FALSE
276	ENSG00000116514	RNF19B	1	p35.1	32936445	32964685	2.78942	0.00528019	0.158507	FALSE	FALSE
277	ENSG00000133318	RTN3	11	q13.1	63681446	63759891	2.78861	0.00529351	0.158507	FALSE	FALSE
278	ENSG00000169629	RGPD8	2	q14.1	112370092	112434488	2.78852	0.00529495	0.158507	FALSE	FALSE
279	ENSG00000250644	AC068580.4	11	p15.5	1734821	1763954	2.78779	0.00530691	0.158507	FALSE	FALSE
280	ENSG00000171425	ZNF581	19	q13.42	55635459	55645622	2.78707	0.00531875	0.158566	FALSE	FALSE
281	ENSG00000100429	HDAC10	22	q13.33	50245183	50251405	2.78613	0.00533411	0.158729	FALSE	FALSE
282	ENSG00000177051	FBXO46	19	q13.32	45710629	45730904	2.78218	0.00539948	0.159824	FALSE	FALSE
283	ENSG00000163125	RPRD2	1	q21.2	150363091	150476566	2.78134	0.00541342	0.159824	FALSE	FALSE
284	ENSG00000128524	ATP6V1F	7	q32.1	128862826	128865844	2.7808	0.0054225	0.159824	FALSE	FALSE
285	ENSG00000106346	USP42	7	p22.1	6104884	6161564	2.77972	0.00544051	0.159824	FALSE	FALSE
286	ENSG00000080815	PSEN1	14	q24.2	73136418	73223691	2.77773	0.00547403	0.16035	FALSE	FALSE
287	ENSG00000115275	MOGS	2	p13.1	74461057	74465410	2.77688	0.00548837	0.16035	FALSE	FALSE
288	ENSG00000101447	FAM83D	20	q11.23	38926312	38953106	2.77519	0.00551698	0.160426	FALSE	FALSE
289	ENSG00000162222	TTC9C	11	q12.3	62728069	62740293	2.77496	0.00552093	0.160426	FALSE	FALSE
290	ENSG00000160877	NACC1	19	p13.13	13118103	13141141	2.77351	0.00554546	0.160848	FALSE	FALSE
291	ENSG00000101152	DNAJC5	20	q13.33	63895182	63936031	2.77187	0.0055735	0.161058	FALSE	FALSE
292	ENSG00000024862	CCDC28A	6	q24.1	138773509	138793319	2.77016	0.00560279	0.161058	FALSE	FALSE
293	ENSG00000126251	GPR42	19	q13.12	35370929	35372962	2.76734	0.00565156	0.161887	FALSE	FALSE
294	ENSG00000255524	NPIPB8	16	p11.2	28637654	28658682	2.76733	0.00565178	0.161887	FALSE	FALSE
295	ENSG00000112787	FBRSL1	12	q24.33	132489551	132585188	2.76377	0.00571378	0.163081	FALSE	FALSE
296	ENSG00000197013	ZNF429	19	p12	21496682	21556270	2.76207	0.00574365	0.163201	FALSE	FALSE
297	ENSG00000162300	ZFPL1	11	q13.1	65084210	65088400	2.75984	0.00578296	0.163891	FALSE	FALSE
298	ENSG00000108669	CYTH1	17	q25.3	78674048	78782297	2.75799	0.00581574	0.163909	FALSE	FALSE
299	ENSG00000185236	RAB11B	19	p13.2	8389981	8404434	2.75798	0.00581603	0.163909	FALSE	FALSE
300	ENSG00000135269	TES	7	q31.2	116210493	116258783	2.75787	0.00581793	0.163909	FALSE	FALSE
301	ENSG00000214078	CPNE1	20	q11.22	35626031	35664956	2.75694	0.00583459	0.163909	FALSE	FALSE
302	ENSG00000243789	JMJD7	15	q15.1	41828085	41837581	2.75485	0.00587195	0.164301	FALSE	FALSE
303	ENSG00000152443	ZNF776	19	q13.43	57746796	57758159	2.75444	0.00587921	0.164301	FALSE	FALSE
304	ENSG00000125611	CHCHD5	2	q14.1	112584240	112589275	2.75022	0.00595555	0.165571	FALSE	FALSE
305	ENSG00000103426	CORO7-PAM16	16	p13.3	4340251	4420494	2.74905	0.0059768	0.165827	FALSE	FALSE
306	ENSG00000100100	PIK3IP1	22	q12.2	31281593	31292534	2.74858	0.00598542	0.165827	FALSE	FALSE
307	ENSG00000100439	ABHD4	14	q11.2	22598237	22613215	2.74709	0.00601261	0.16611	FALSE	FALSE
308	ENSG00000141854	MISP3	19	p13.12	14072536	14075062	2.74689	0.00601631	0.16611	FALSE	FALSE
309	ENSG00000114423	CBLB	3	q13.11	105655461	105869552	2.74539	0.00604387	0.1663	FALSE	FALSE
310	ENSG00000162444	RBP7	1	p36.22	9997206	10016020	2.74421	0.00606576	0.166322	FALSE	FALSE
311	ENSG00000116679	IVNS1ABP	1	q25.3	185296388	185317329	2.74362	0.0060765	0.166322	FALSE	FALSE
312	ENSG00000105122	RASAL3	19	p13.12	15451624	15464571	2.74311	0.0060861	0.166322	FALSE	FALSE
313	ENSG00000078699	CBFA2T2	20	q11.21	33490075	33650036	2.74066	0.00613168	0.166763	FALSE	FALSE
314	ENSG00000148730	EIF4EBP2	10	q22.1	70404379	70428618	2.73775	0.00618607	0.167912	FALSE	FALSE
315	ENSG00000104774	MAN2B1	19	p13.13	12646511	12666742	2.73528	0.00623278	0.168456	FALSE	FALSE
316	ENSG00000134070	IRAK2	3	p25.3	10164865	10243743	2.7306	0.00632194	0.168503	FALSE	FALSE
317	ENSG00000132128	LRRC41	1	p33	46261196	46303608	2.72783	0.00637516	0.169326	FALSE	FALSE
318	ENSG00000164733	CTSB	8	p23.1	11842524	11869448	2.72569	0.00641668	0.169361	FALSE	FALSE
319	ENSG00000183508	TENT5C	1	p12	117605934	117628372	2.72167	0.00649535	0.16999	FALSE	FALSE
320	ENSG00000198851	CD3E	11	q23.3	118304545	118316175	2.72018	0.00652463	0.17015	FALSE	FALSE
321	ENSG00000268173	AC007192.1	19	p13.11	18153158	18178117	2.71953	0.00653755	0.17015	FALSE	FALSE
322	ENSG00000161533	ACOX1	17	q25.1	75941507	75979363	2.71631	0.00660147	0.17015	FALSE	FALSE
323	ENSG00000178971	CTC1	17	p13.1	8224821	8248095	2.7145	0.00663768	0.17015	FALSE	FALSE
324	ENSG00000143409	MINDY1	1	q21.3	150996086	151008375	2.7137	0.00665356	0.17015	FALSE	FALSE
325	ENSG00000008130	NADK	1	p36.33	1751232	1780457	2.713	0.00666771	0.17015	FALSE	FALSE
326	ENSG00000171681	ATF7IP	12	p13.1	14365632	14502935	2.71284	0.00667091	0.17015	FALSE	FALSE
327	ENSG00000091592	NLRP1	17	p13.2	5499427	5619424	2.71085	0.00671105	0.170703	FALSE	FALSE
328	ENSG00000130653	PNPLA7	9	q34.3	137459953	137550534	2.70957	0.00673703	0.171023	FALSE	FALSE
329	ENSG00000148248	SURF4	9	q34.2	133361449	133376166	2.70544	0.0068213	0.171715	FALSE	FALSE
330	ENSG00000162148	PPP1R32	11	q12.2	61481120	61490931	2.70519	0.00682656	0.171715	FALSE	FALSE
331	ENSG00000185897	FFAR3	19	q13.12	35358460	35360485	2.70459	0.00683882	0.171715	FALSE	FALSE
332	ENSG00000181481	RNF135	17	q11.2	30968785	30999911	2.70391	0.00685293	0.171715	FALSE	FALSE
333	ENSG00000188033	ZNF490	19	p13.13	12577961	12640098	2.70351	0.00686109	0.171715	FALSE	FALSE
334	ENSG00000181016	LSMEM1	7	q31.1	112480853	112491062	2.70341	0.00686316	0.171715	FALSE	FALSE
335	ENSG00000178252	WDR6	3	p21.31	49007062	49015953	2.70228	0.00688667	0.171715	FALSE	FALSE
336	ENSG00000158050	DUSP2	2	q11.2	96143166	96145440	2.70188	0.00689487	0.171715	FALSE	FALSE
337	ENSG00000259030	FPGT-TNNI3K	1	p31.1	74198235	74544393	2.70133	0.00690619	0.171715	FALSE	FALSE
338	ENSG00000240403	KIR3DL2	19	q13.42	54850443	54867207	2.70065	0.00692034	0.171715	FALSE	FALSE
339	ENSG00000130202	NECTIN2	19	q13.32	44846175	44889228	2.70045	0.0069246	0.171715	FALSE	FALSE
340	ENSG00000068878	PSME4	2	p16.2	53864067	53970840	2.69839	0.0069676	0.172437	FALSE	FALSE
341	ENSG00000161939	RNASEK-C17orf49	17	p13.1	7012635	7017520	2.69756	0.00698501	0.172437	FALSE	FALSE
342	ENSG00000185262	UBALD2	17	q25.1	76265202	76271299	2.69689	0.006999	0.172495	FALSE	FALSE
343	ENSG00000158636	EMSY	11	q13.5	76444923	76553025	2.6951	0.0070368	0.172936	FALSE	FALSE
344	ENSG00000010322	NISCH	3	p21.1	52455118	52493071	2.69393	0.00706147	0.173238	FALSE	FALSE
345	ENSG00000165219	GAPVD1	9	q33.3	125261794	125367207	2.69157	0.00711157	0.173408	FALSE	FALSE
346	ENSG00000188486	H2AFX	11	q23.3	119093854	119095467	2.6897	0.00715154	0.173762	FALSE	FALSE
347	ENSG00000133805	AMPD3	11	p15.4	10308313	10507579	2.68943	0.00715735	0.173762	FALSE	FALSE
348	ENSG00000140497	SCAMP2	15	q24.1	74843730	74873365	2.68938	0.00715852	0.173762	FALSE	FALSE
349	ENSG00000168970	JMJD7-PLA2G4B	15	q15.1	41828095	41848155	2.68755	0.00719794	0.174192	FALSE	FALSE
350	ENSG00000142541	RPL13A	19	q13.33	49487554	49492308	2.68343	0.0072871	0.175313	FALSE	FALSE
351	ENSG00000197122	SRC	20	q11.23	37344685	37406050	2.68214	0.00731528	0.175313	FALSE	FALSE
352	ENSG00000198715	GLMP	1	q22	156290089	156295689	2.68116	0.00733683	0.175313	FALSE	FALSE
353	ENSG00000139644	TMBIM6	12	q13.12	49707725	49764934	2.68021	0.00735751	0.175412	FALSE	FALSE
354	ENSG00000106415	GLCCI1	7	p21.3	7968794	8094272	2.67858	0.00739356	0.17575	FALSE	FALSE
355	ENSG00000073060	SCARB1	12	q24.31	124776856	124882668	2.67719	0.00742421	0.176218	FALSE	FALSE
356	ENSG00000153551	CMTM7	3	p22.3	32391671	32483067	2.67519	0.00746869	0.17636	FALSE	FALSE
357	ENSG00000185950	IRS2	13	q34	109752698	109786568	2.67417	0.00749141	0.176449	FALSE	FALSE
358	ENSG00000105287	PRKD2	19	q13.32	46674275	46717127	2.67379	0.00749983	0.176449	FALSE	FALSE
359	ENSG00000042088	TDP1	14	q32.11	89954939	90044768	2.67234	0.0075325	0.176959	FALSE	FALSE
360	ENSG00000100625	SIX4	14	q23.1	60709528	60724348	2.67147	0.00755206	0.177159	FALSE	FALSE
361	ENSG00000082074	FYB1	5	p13.1	39105255	39274528	2.66891	0.00760971	0.177757	FALSE	FALSE
362	ENSG00000136250	AOAH	7	p14.2	36512949	36724549	2.66783	0.00763429	0.177961	FALSE	FALSE
363	ENSG00000162702	ZNF281	1	q32.1	200404940	200410056	2.66751	0.00764163	0.177961	FALSE	FALSE
364	ENSG00000102908	NFAT5	16	q22.1	69565094	69704666	2.66565	0.00768387	0.177994	FALSE	FALSE
365	ENSG00000120160	EQTN	9	p21.2	27284659	27297139	2.66545	0.00768853	0.177994	FALSE	FALSE
366	ENSG00000079385	CEACAM1	19	q13.2	42507304	42561234	2.66486	0.007702	0.177994	FALSE	FALSE
367	ENSG00000166619	BLCAP	20	q11.23	37492472	37527931	2.6607	0.00779776	0.178537	FALSE	FALSE
368	ENSG00000135709	KIAA0513	16	q24.1	85027751	85094230	2.65622	0.00790228	0.178796	FALSE	FALSE
369	ENSG00000022567	SLC45A4	8	q24.3	141207166	141308305	2.65572	0.00791385	0.178796	FALSE	FALSE
370	ENSG00000166046	TCP11L2	12	q23.3	106301929	106347015	2.65536	0.00792226	0.178796	FALSE	FALSE
371	ENSG00000185158	LRRC37B	17	q11.2	32007872	32053504	2.65443	0.00794422	0.178834	FALSE	FALSE
372	ENSG00000255508	AP002990.1	11	q12.3	62559603	62591531	2.65261	0.00798732	0.178834	FALSE	FALSE
373	ENSG00000160218	TRAPPC10	21	q22.3	44012319	44106552	2.65228	0.00799506	0.178834	FALSE	FALSE
374	ENSG00000121417	ZNF211	19	q13.43	57630395	57642779	2.65226	0.00799549	0.178834	FALSE	FALSE
375	ENSG00000100246	DNAL4	22	q13.1	38778508	38794198	2.65205	0.00800043	0.178834	FALSE	FALSE
376	ENSG00000085872	CHERP	19	p13.11	16517889	16542530	2.65188	0.0080045	0.178834	FALSE	FALSE
377	ENSG00000077549	CAPZB	1	p36.13	19338776	19485539	2.65036	0.00804067	0.178834	FALSE	FALSE
378	ENSG00000205213	LGR4	11	p14.1	27365961	27472775	2.64907	0.00807135	0.178834	FALSE	FALSE
379	ENSG00000269881	AC004754.1	16	p13.3	249547	269943	2.64853	0.00808415	0.178834	FALSE	FALSE
380	ENSG00000172780	RAB43	3	q21.3	129087569	129122801	2.6468	0.00812568	0.178834	FALSE	FALSE
381	ENSG00000196187	TMEM63A	1	q42.12	225845536	225882369	2.6467	0.00812815	0.178834	FALSE	FALSE
382	ENSG00000174749	FAM241A	4	q25	112145397	112195256	2.64655	0.00813184	0.178834	FALSE	FALSE
383	ENSG00000156858	PRR14	16	p11.2	30650717	30656440	2.64421	0.0081883	0.178834	FALSE	FALSE
384	ENSG00000100292	HMOX1	22	q12.3	35380361	35394214	2.64247	0.00823043	0.178834	FALSE	FALSE
385	ENSG00000104081	BMF	15	q15.1	40087890	40108892	2.64213	0.00823862	0.178834	FALSE	FALSE
386	ENSG00000134744	TUT4	1	p32.3	52408282	52553487	2.64153	0.00825313	0.178834	FALSE	FALSE
387	ENSG00000167604	NFKBID	19	q13.12	35887653	35902303	2.64048	0.0082788	0.178834	FALSE	FALSE
388	ENSG00000169155	ZBTB43	9	q33.3	126805006	126838210	2.64008	0.00828869	0.178834	FALSE	FALSE
389	ENSG00000099804	CDC34	19	p13.3	531712	542092	2.63971	0.00829771	0.178834	FALSE	FALSE
390	ENSG00000132376	INPP5K	17	p13.3	1494571	1516888	2.63899	0.00831541	0.178834	FALSE	FALSE
391	ENSG00000159873	CCDC117	22	q12.1	28772674	28789301	2.63861	0.0083246	0.178834	FALSE	FALSE
392	ENSG00000162714	ZNF496	1	q44	247297412	247331846	2.63498	0.00841419	0.180156	FALSE	FALSE
393	ENSG00000100767	PAPLN	14	q24.2	73237497	73274640	2.63441	0.0084284	0.180156	FALSE	FALSE
394	ENSG00000126246	IGFLR1	19	q13.12	35738801	35742453	2.62368	0.00869853	0.182674	FALSE	FALSE
395	ENSG00000136111	TBC1D4	13	q22.2	75283503	75482114	2.62257	0.00872683	0.182674	FALSE	FALSE
396	ENSG00000077454	LRCH4	7	q22.1	100574011	100586153	2.62251	0.00872851	0.182674	FALSE	FALSE
397	ENSG00000081913	PHLPP1	18	q21.33	62715450	62980433	2.62097	0.00876807	0.182674	FALSE	FALSE
398	ENSG00000198060	MARCH5	10	q23.32	92291163	92353964	2.6147	0.00893061	0.18493	FALSE	FALSE
399	ENSG00000104951	IL4I1	19	q13.33	49889654	49929539	2.61192	0.00900343	0.185249	FALSE	FALSE
400	ENSG00000132466	ANKRD17	4	q13.3	73073376	73258798	2.61176	0.00900783	0.185249	FALSE	FALSE
401	ENSG00000171456	ASXL1	20	q11.21	32358330	32439319	2.61049	0.00904131	0.185249	FALSE	FALSE
402	ENSG00000141522	ARHGDIA	17	q25.3	81867721	81871406	2.60976	0.00906069	0.185249	FALSE	FALSE
403	ENSG00000116685	KIAA2013	1	p36.22	11919591	11926428	2.6097	0.0090622	0.185249	FALSE	FALSE
404	ENSG00000166987	MBD6	12	q13.3	57520710	57530148	2.60914	0.00907697	0.185249	FALSE	FALSE
405	ENSG00000062822	POLD1	19	q13.33	50384204	50418016	2.60865	0.00908991	0.185249	FALSE	FALSE
406	ENSG00000143303	RRNAD1	1	q23.1	156728442	156736960	2.60864	0.00909023	0.185249	FALSE	FALSE
407	ENSG00000141002	TCF25	16	q24.3	89873570	89913627	2.60843	0.00909584	0.185249	FALSE	FALSE
408	ENSG00000126461	SCAF1	19	q13.33	49642125	49658642	2.60445	0.00920227	0.186236	FALSE	FALSE
409	ENSG00000116871	MAP7D1	1	p34.3	36155579	36180849	2.60313	0.00923766	0.186504	FALSE	FALSE
410	ENSG00000126067	PSMB2	1	p34.3	35599544	35641844	2.59998	0.00932305	0.187166	FALSE	FALSE
411	ENSG00000136878	USP20	9	q34.11	129834698	129881838	2.59973	0.00932976	0.187166	FALSE	FALSE
412	ENSG00000268614	AC008878.2	19	p13.2	7533595	7540059	2.59729	0.00939625	0.187281	FALSE	FALSE
413	ENSG00000078246	TULP3	12	p13.33	2877223	2941140	2.59694	0.00940579	0.187281	FALSE	FALSE
414	ENSG00000162129	CLPB	11	q13.4	72285495	72434680	2.59593	0.00943361	0.187281	FALSE	FALSE
415	ENSG00000089902	RCOR1	14	q32.31	102592661	102730576	2.59478	0.00946519	0.187281	FALSE	FALSE
416	ENSG00000033627	ATP6V0A1	17	q21.2	42458844	42522611	2.59407	0.00948478	0.187281	FALSE	FALSE
417	ENSG00000054523	KIF1B	1	p36.22	10210805	10381603	2.59223	0.00953568	0.187281	FALSE	FALSE
418	ENSG00000115568	ZNF142	2	q35	218637916	218659655	2.59165	0.00955168	0.187281	FALSE	FALSE
419	ENSG00000182149	IST1	16	q22.2	71845996	71931199	2.59071	0.00957789	0.187281	FALSE	FALSE
420	ENSG00000183914	DNAH2	17	p13.1	7717354	7833744	2.59033	0.00958827	0.187281	FALSE	FALSE
421	ENSG00000257949	TEN1	17	q25.1	75979220	76000586	2.58984	0.00960194	0.187281	FALSE	FALSE
422	ENSG00000162298	SYVN1	11	q13.1	65121780	65134533	2.58879	0.00963145	0.187281	FALSE	FALSE
423	ENSG00000159720	ATP6V0D1	16	q22.1	67438014	67481237	2.58767	0.00966282	0.187281	FALSE	FALSE
424	ENSG00000133247	KMT5C	19	q13.42	55339853	55348120	2.58737	0.00967122	0.187281	FALSE	FALSE
425	ENSG00000156735	BAG4	8	p11.23	38176533	38213301	2.58704	0.00968032	0.187281	FALSE	FALSE
426	ENSG00000101160	CTSZ	20	q13.32	58995185	59007247	2.58583	0.0097145	0.187398	FALSE	FALSE
427	ENSG00000135968	GCC2	2	q12.3	108448561	108509415	2.58282	0.00979951	0.18776	FALSE	FALSE
428	ENSG00000163472	TMEM79	1	q22	156282935	156293185	2.58228	0.0098151	0.18776	FALSE	FALSE
429	ENSG00000262304	AC027796.3	17	p13.2	3585149	3636249	2.58167	0.00983228	0.187865	FALSE	FALSE
430	ENSG00000164251	F2RL1	5	q13.3	76818933	76835315	2.57923	0.00990206	0.188326	FALSE	FALSE
431	ENSG00000168710	AHCYL1	1	p13.3	109984686	110023741	2.57645	0.00998215	0.188602	FALSE	FALSE
432	ENSG00000254772	EEF1G	11	q12.3	62559601	62574086	2.57436	0.0100427	0.188965	FALSE	FALSE
433	ENSG00000122417	ODF2L	1	p22.3	86346824	86396342	2.57124	0.0101336	0.190007	FALSE	FALSE
434	ENSG00000136280	CCM2	7	p13	44999475	45076469	2.56974	0.0101774	0.190148	FALSE	FALSE
435	ENSG00000132510	KDM6B	17	p13.1	7839904	7854796	2.56933	0.0101897	0.190148	FALSE	FALSE
436	ENSG00000105778	AVL9	7	p14.3	32495426	32588721	2.56899	0.0101995	0.190148	FALSE	FALSE
437	ENSG00000198925	ATG9A	2	q35	219219380	219229717	2.56816	0.0102239	0.190148	FALSE	FALSE
438	ENSG00000167548	KMT2D	12	q13.12	49018975	49059774	2.56097	0.0104381	0.191973	FALSE	FALSE
439	ENSG00000127955	GNAI1	7	q21.11	79768028	80226181	2.56081	0.010443	0.191973	FALSE	FALSE
440	ENSG00000183495	EP400	12	q24.33	131949920	132081102	2.56066	0.0104473	0.191973	FALSE	FALSE
441	ENSG00000127511	SIN3B	19	p13.11	16829400	16880353	2.56063	0.0104482	0.191973	FALSE	FALSE
442	ENSG00000140478	GOLGA6D	15	q24.2	75282835	75295807	2.5602	0.0104613	0.191973	FALSE	FALSE
443	ENSG00000104897	SF3A2	19	p13.3	2236504	2248679	2.55807	0.0105255	0.192089	FALSE	FALSE
444	ENSG00000186111	PIP5K1C	19	p13.3	3630183	3700479	2.55707	0.0105557	0.192313	FALSE	FALSE
445	ENSG00000140873	ADAMTS18	16	q23.1	77247813	77435114	2.55613	0.0105843	0.192577	FALSE	FALSE
446	ENSG00000197608	ZNF841	19	q13.41	52064466	52095765	2.55467	0.0106289	0.192577	FALSE	FALSE
447	ENSG00000213983	AP1G2	14	q11.2	23559565	23568070	2.55366	0.0106599	0.19272	FALSE	FALSE
448	ENSG00000143363	PRUNE1	1	q21.3	151008420	151035713	2.55283	0.0106851	0.19272	FALSE	FALSE
449	ENSG00000235568	NFAM1	22	q13.2	42380410	42432395	2.5517	0.01072	0.192924	FALSE	FALSE
450	ENSG00000152527	PLEKHH2	2	p21	43637273	43767987	2.54862	0.0108151	0.193312	FALSE	FALSE
451	ENSG00000100297	MCM5	22	q12.3	35400063	35425430	2.54565	0.0109074	0.19367	FALSE	FALSE
452	ENSG00000183530	PRR14L	22	q12.2	31676256	31750140	2.545	0.0109278	0.193767	FALSE	FALSE
453	ENSG00000130714	POMT1	9	q34.13	131502902	131523806	2.54456	0.0109414	0.193767	FALSE	FALSE
454	ENSG00000106948	AKNA	9	q32	114334156	114394405	2.54432	0.010949	0.193767	FALSE	FALSE
455	ENSG00000163705	FANCD2OS	3	p25.3	10081317	10108231	2.54371	0.0109682	0.193891	FALSE	FALSE
456	ENSG00000081320	STK17B	2	q32.3	196133566	196176503	2.53746	0.0111662	0.197175	FALSE	FALSE
457	ENSG00000145016	RUBCN	3	q29	197671393	197749727	2.53562	0.0112247	0.197342	FALSE	FALSE
458	ENSG00000090061	CCNK	14	q32.2	99481169	99535044	2.53357	0.0112908	0.197742	FALSE	FALSE
459	ENSG00000096996	IL12RB1	19	p13.11	18058995	18098944	2.53268	0.0113195	0.197742	FALSE	FALSE
460	ENSG00000164535	DAGLB	7	p22.1	6409126	6484190	2.53262	0.0113213	0.197742	FALSE	FALSE
461	ENSG00000132024	CC2D1A	19	p13.12	13906201	13930879	2.53038	0.011394	0.198717	FALSE	FALSE
462	ENSG00000132017	DCAF15	19	p13.12	13952492	13961449	2.52921	0.0114321	0.198812	FALSE	FALSE
463	ENSG00000136492	BRIP1	17	q23.2	61681266	61863521	2.52826	0.0114631	0.198967	FALSE	FALSE
464	ENSG00000187066	TMEM262	11	q13.1	65084979	65089375	2.52777	0.011479	0.198967	FALSE	FALSE
465	ENSG00000198055	GRK6	5	q35.3	177403204	177442901	2.52621	0.0115302	0.198967	FALSE	FALSE
466	ENSG00000170581	STAT2	12	q13.3	56341597	56360155	2.52566	0.0115482	0.198967	FALSE	FALSE
467	ENSG00000197217	ENTPD4	8	p21.3	23385783	23457695	2.52545	0.0115549	0.198967	FALSE	FALSE
468	ENSG00000156171	DRAM2	1	p13.3	111117333	111140216	2.5243	0.0115928	0.198967	FALSE	FALSE
469	ENSG00000170525	PFKFB3	10	p15.1	6144934	6254644	2.52401	0.0116023	0.198967	FALSE	FALSE
470	ENSG00000179526	SHARPIN	8	q24.3	144098633	144108124	2.52357	0.0116169	0.198967	FALSE	FALSE
471	ENSG00000160352	ZNF714	19	p12	21082159	21125270	2.52327	0.0116268	0.198967	FALSE	FALSE
472	ENSG00000090020	SLC9A1	1	p36.11	27098815	27166981	2.52287	0.0116401	0.198967	FALSE	FALSE
473	ENSG00000163635	ATXN7	3	p14.1	63898399	64003453	2.52261	0.0116489	0.198967	FALSE	FALSE
474	ENSG00000145685	LHFPL2	5	q14.1	78485215	78770021	2.52253	0.0116515	0.198967	FALSE	FALSE
475	ENSG00000151014	NOCT	4	q31.1	139015789	139045939	2.52103	0.0117013	0.199401	FALSE	FALSE
476	ENSG00000163719	MTMR14	3	p25.3	9649433	9702393	2.51995	0.0117372	0.199401	FALSE	FALSE
477	ENSG00000005844	ITGAL	16	p11.2	30472658	30523185	2.51975	0.0117438	0.199401	FALSE	FALSE
478	ENSG00000152284	TCF7L1	2	p11.2	85133410	85310388	2.51838	0.0117897	0.199629	FALSE	FALSE
479	ENSG00000006453	BAIAP2L1	7	q22.1	98291651	98401068	2.51267	0.011982	0.201693	FALSE	FALSE
480	ENSG00000127666	TICAM1	19	p13.3	4815932	4831704	2.51214	0.012	0.201693	FALSE	FALSE
481	ENSG00000130775	THEMIS2	1	p35.3	27872543	27886685	2.51199	0.0120051	0.201693	FALSE	FALSE
482	ENSG00000179134	SAMD4B	19	q13.2	39342396	39385710	2.51077	0.0120468	0.201693	FALSE	FALSE
483	ENSG00000160190	SLC37A1	21	q22.3	42496008	42581440	2.51067	0.0120501	0.201693	FALSE	FALSE
484	ENSG00000164663	USP49	6	p21.1	41789896	41895361	2.5106	0.0120526	0.201693	FALSE	FALSE
485	ENSG00000166925	TSC22D4	7	q22.1	100463359	100479279	2.51032	0.0120622	0.201693	FALSE	FALSE
486	ENSG00000088038	CNOT3	19	q13.42	54137717	54155708	2.50783	0.0121475	0.202698	FALSE	FALSE
487	ENSG00000139645	ANKRD52	12	q13.3	56237807	56258391	2.50698	0.0121768	0.202766	FALSE	FALSE
488	ENSG00000101294	HM13	20	q11.21	31514410	31577923	2.50567	0.0122219	0.202887	FALSE	FALSE
489	ENSG00000175463	TBC1D10C	11	q13.2	67403915	67410089	2.50502	0.0122445	0.203052	FALSE	FALSE
490	ENSG00000164300	SERINC5	5	q14.1	80111651	80256079	2.50335	0.0123025	0.203803	FALSE	FALSE
491	ENSG00000214946	TBC1D26	17	p12	15732247	15749192	2.50014	0.0124142	0.204336	FALSE	FALSE
492	ENSG00000100813	ACIN1	14	q11.2	23058564	23095614	2.5001	0.0124158	0.204336	FALSE	FALSE
493	ENSG00000127415	IDUA	4	p16.3	986997	1004506	2.49703	0.0125238	0.204336	FALSE	FALSE
494	ENSG00000033100	CHPF2	7	q36.1	151232489	151238827	2.49629	0.0125499	0.204336	FALSE	FALSE
495	ENSG00000109321	AREG	4	q13.3	74445134	74455009	2.49519	0.012589	0.204336	FALSE	FALSE
496	ENSG00000187260	WDR86	7	q36.1	151375909	151410727	2.49476	0.0126041	0.204336	FALSE	FALSE
497	ENSG00000125875	TBC1D20	20	p13	435480	462553	2.49461	0.0126095	0.204336	FALSE	FALSE
498	ENSG00000177125	ZBTB34	9	q33.3	126860665	126885878	2.4945	0.0126136	0.204336	FALSE	FALSE
499	ENSG00000107521	HPS1	10	q24.2	98416198	98446947	2.49248	0.0126853	0.204336	FALSE	FALSE
500	ENSG00000135365	PHF21A	11	p11.2	45929323	46121178	2.49224	0.0126941	0.204336	FALSE	FALSE
501	ENSG00000066117	SMARCD1	12	q13.12	50084972	50100712	2.49198	0.0127035	0.204336	FALSE	FALSE
502	ENSG00000173200	PARP15	3	q21.1	122577602	122639047	2.48887	0.012815	0.205287	FALSE	FALSE
503	ENSG00000159618	ADGRG5	16	q21	57542421	57591681	2.48825	0.0128374	0.205287	FALSE	FALSE
504	ENSG00000166224	SGPL1	10	q22.1	70815961	70881173	2.48729	0.012872	0.205287	FALSE	FALSE
505	ENSG00000169727	GPS1	17	q25.3	82050691	82057470	2.48721	0.0128751	0.205287	FALSE	FALSE
506	ENSG00000129933	MAU2	19	p13.11	19320681	19358755	2.48683	0.0128888	0.205287	FALSE	FALSE
507	ENSG00000119321	FKBP15	9	q32	113161006	113221361	2.48603	0.0129176	0.205287	FALSE	FALSE
508	ENSG00000011009	LYPLA2	1	p36.11	23790970	23795539	2.48468	0.0129669	0.205287	FALSE	FALSE
509	ENSG00000131944	FAAP24	19	q13.11	32972209	32978222	2.48442	0.0129764	0.205287	FALSE	FALSE
510	ENSG00000104972	LILRB1	19	q13.42	54617158	54637528	2.48436	0.0129783	0.205287	FALSE	FALSE
511	ENSG00000100284	TOM1	22	q12.3	35299275	35347994	2.4839	0.0129954	0.205287	FALSE	FALSE
512	ENSG00000103187	COTL1	16	q24.1	84565594	84618077	2.48388	0.0129959	0.205287	FALSE	FALSE
513	ENSG00000188522	FAM83G	17	p11.2	18968789	19004804	2.48362	0.0130053	0.205287	FALSE	FALSE
514	ENSG00000130175	PRKCSH	19	p13.2	11435288	11450968	2.48135	0.0130887	0.20548	FALSE	FALSE
515	ENSG00000180423	HARBI1	11	p11.2	46602861	46617909	2.48047	0.0131209	0.205698	FALSE	FALSE
516	ENSG00000225614	ZNF469	16	q24.2	88427471	88440757	2.47936	0.0131619	0.205993	FALSE	FALSE
517	ENSG00000197343	ZNF655	7	q22.1	99558406	99576453	2.47892	0.0131782	0.205993	FALSE	FALSE
518	ENSG00000167978	SRRM2	16	p13.3	2752329	2772538	2.47093	0.0134763	0.209228	FALSE	FALSE
519	ENSG00000114346	ECT2	3	q26.31	172750682	172821474	2.46864	0.0135629	0.209964	FALSE	FALSE
520	ENSG00000132207	SLX1A	16	p11.2	30193887	30197561	2.46811	0.0135829	0.210071	FALSE	FALSE
521	ENSG00000196388	INCA1	17	p13.2	4988130	4997610	2.46761	0.013602	0.210164	FALSE	FALSE
522	ENSG00000184619	KRBA2	17	p13.1	8356902	8376711	2.46405	0.0137376	0.21084	FALSE	FALSE
523	ENSG00000180370	PAK2	3	q29	196739857	196832647	2.4558	0.0140572	0.21472	FALSE	FALSE
524	ENSG00000241553	ARPC4	3	p25.3	9792495	9807726	2.45387	0.0141327	0.215668	FALSE	FALSE
525	ENSG00000112679	DUSP22	6	p25.3	291630	351355	2.45337	0.0141525	0.215719	FALSE	FALSE
526	ENSG00000074755	ZZEF1	17	p13.2	4004445	4143020	2.45311	0.0141629	0.215719	FALSE	FALSE
527	ENSG00000119048	UBE2B	5	q31.1	134371179	134391992	2.45209	0.014203	0.216126	FALSE	FALSE
528	ENSG00000177989	ODF3B	22	q13.33	50529710	50532580	2.45128	0.0142348	0.216199	FALSE	FALSE
529	ENSG00000054277	OPN3	1	q43	241590102	241677376	2.4498	0.0142936	0.216888	FALSE	FALSE
530	ENSG00000173821	RNF213	17	q25.3	80260866	80398786	2.44683	0.0144118	0.217524	FALSE	FALSE
531	ENSG00000117036	ETV3	1	q23.1	157121191	157138474	2.44484	0.0144916	0.218066	FALSE	FALSE
532	ENSG00000124574	ABCC10	6	p21.1	43427366	43450430	2.4448	0.0144934	0.218066	FALSE	FALSE
533	ENSG00000182095	TNRC18	7	p22.1	5306790	5425414	2.44421	0.0145171	0.218219	FALSE	FALSE
534	ENSG00000090924	PLEKHG2	19	q13.2	39412585	39428415	2.44358	0.0145424	0.218395	FALSE	FALSE
535	ENSG00000166546	BEAN1	16	q21	66427297	66493529	2.44289	0.0145702	0.218498	FALSE	FALSE
536	ENSG00000175505	CLCF1	11	q13.2	67364168	67374177	2.44088	0.0146516	0.219215	FALSE	FALSE
537	ENSG00000120694	HSPH1	13	q12.3	31134974	31162388	2.43883	0.0147348	0.22005	FALSE	FALSE
538	ENSG00000115020	PIKFYVE	2	q34	208266267	208358751	2.4367	0.0148218	0.220939	FALSE	FALSE
539	ENSG00000143190	POU2F1	1	q24.2	167220829	167427345	2.43614	0.0148449	0.221077	FALSE	FALSE
540	ENSG00000112877	CEP72	5	p15.33	612272	667168	2.4321	0.0150117	0.222736	FALSE	FALSE
541	ENSG00000148737	TCF7L2	10	q25.2	112950250	113167678	2.43143	0.0150395	0.222943	FALSE	FALSE
542	ENSG00000141349	G6PC3	17	q21.31	44070735	44076344	2.43107	0.0150544	0.222957	FALSE	FALSE
543	ENSG00000115649	CNPPD1	2	q35	219171897	219178106	2.42885	0.0151468	0.223496	FALSE	FALSE
544	ENSG00000165102	HGSNAT	8	p11.21	43140455	43202855	2.42784	0.0151892	0.223496	FALSE	FALSE
545	ENSG00000173156	RHOD	11	q13.2	67056818	67072013	2.42709	0.0152204	0.223496	FALSE	FALSE
546	ENSG00000173801	JUP	17	q21.2	41754604	41786931	2.42699	0.0152248	0.223496	FALSE	FALSE
547	ENSG00000184956	MUC6	11	p15.5	1012821	1036706	2.42542	0.0152908	0.223496	FALSE	FALSE
548	ENSG00000108352	RAPGEFL1	17	q21.1	40177010	40195656	2.42488	0.0153133	0.223496	FALSE	FALSE
549	ENSG00000101109	STK4	20	q13.12	44966474	45079959	2.42335	0.0153783	0.223835	FALSE	FALSE
550	ENSG00000170322	NFRKB	11	q24.3	129863636	129895590	2.42234	0.0154209	0.22405	FALSE	FALSE
551	ENSG00000106479	ZNF862	7	q36.1	149838367	149867479	2.42153	0.0154555	0.224147	FALSE	FALSE
552	ENSG00000143442	POGZ	1	q21.3	151402724	151459465	2.41983	0.0155278	0.224587	FALSE	FALSE
553	ENSG00000177600	RPLP2	11	p15.5	809647	812880	2.419	0.0155634	0.224899	FALSE	FALSE
554	ENSG00000109667	SLC2A9	4	p16.1	9771153	10054936	2.41722	0.0156397	0.225233	FALSE	FALSE
555	ENSG00000107263	RAPGEF1	9	q34.13	131576770	131740074	2.41721	0.0156401	0.225233	FALSE	FALSE
556	ENSG00000108953	YWHAE	17	p13.3	1344272	1400378	2.41715	0.0156426	0.225233	FALSE	FALSE
557	ENSG00000163734	CXCL3	4	q13.3	74036589	74038807	2.41578	0.0157016	0.22588	FALSE	FALSE
558	ENSG00000164463	CREBRF	5	q35.1	173056352	173139284	2.4124	0.0158478	0.226713	FALSE	FALSE
559	ENSG00000151502	VPS26B	11	q25	134224645	134247792	2.41199	0.0158657	0.226713	FALSE	FALSE
560	ENSG00000160185	UBASH3A	21	q22.3	42403447	42447681	2.41184	0.0158724	0.226713	FALSE	FALSE
561	ENSG00000146409	SLC18B1	6	q23.2	132769370	132813339	2.41182	0.0158732	0.226713	FALSE	FALSE
562	ENSG00000118369	USP35	11	q14.1	78188812	78214711	2.41119	0.0159005	0.226713	FALSE	FALSE
563	ENSG00000168350	DEGS2	14	q32.2	100143957	100160163	2.40894	0.0159988	0.227307	FALSE	FALSE
564	ENSG00000170889	RPS9	19	q13.42	54200742	54249003	2.40765	0.0160557	0.227619	FALSE	FALSE
565	ENSG00000189195	BTBD8	1	p22.1	92080305	92184725	2.40427	0.0162049	0.229021	FALSE	FALSE
566	ENSG00000132002	DNAJB1	19	p13.12	14514770	14529770	2.40378	0.0162265	0.229124	FALSE	FALSE
567	ENSG00000167491	GATAD2A	19	p13.11	19385826	19508931	2.40289	0.0162663	0.229283	FALSE	FALSE
568	ENSG00000143443	C1orf56	1	q21.3	151047740	151051986	2.40232	0.0162916	0.229439	FALSE	FALSE
569	ENSG00000178078	STAP2	19	p13.3	4324043	4342786	2.40157	0.0163247	0.229503	FALSE	FALSE
570	ENSG00000184445	KNTC1	12	q24.31	122527246	122626396	2.40067	0.0163653	0.229514	FALSE	FALSE
571	ENSG00000109944	JHY	11	q24.1	122882528	122959798	2.40058	0.0163689	0.229514	FALSE	FALSE
572	ENSG00000100207	TCF20	22	q13.2	42160013	42343616	2.39953	0.016416	0.229514	FALSE	FALSE
573	ENSG00000104960	PTOV1	19	q13.33	49850735	49860744	2.39887	0.0164459	0.229514	FALSE	FALSE
574	ENSG00000142657	PGD	1	p36.22	10398592	10420144	2.39786	0.0164912	0.229514	FALSE	FALSE
575	ENSG00000100997	ABHD12	20	p11.21	25294743	25390983	2.39768	0.0164992	0.229514	FALSE	FALSE
576	ENSG00000108523	RNF167	17	p13.2	4940008	4945222	2.39715	0.0165231	0.229514	FALSE	FALSE
577	ENSG00000089693	MLF2	12	p13.31	6747996	6767475	2.3971	0.0165255	0.229514	FALSE	FALSE
578	ENSG00000162620	LRRIQ3	1	p31.1	74026015	74198187	2.39617	0.0165672	0.229802	FALSE	FALSE
579	ENSG00000032219	ARID4A	14	q23.1	58298385	58373887	2.39324	0.0167004	0.230508	FALSE	FALSE
580	ENSG00000146067	FAM193B	5	q35.3	177519788	177554541	2.39252	0.016733	0.230508	FALSE	FALSE
581	ENSG00000198399	ITSN2	2	p23.3	24202864	24360714	2.39173	0.016769	0.230508	FALSE	FALSE
582	ENSG00000171298	GAA	17	q25.3	80101556	80119879	2.39173	0.0167691	0.230508	FALSE	FALSE
583	ENSG00000092068	SLC7A8	14	q11.2	23125295	23183674	2.39099	0.0168029	0.23067	FALSE	FALSE
584	ENSG00000167658	EEF2	19	p13.3	3976056	3985469	2.39084	0.0168097	0.23067	FALSE	FALSE
585	ENSG00000196576	PLXNB2	22	q13.33	50274979	50307627	2.38925	0.0168827	0.23125	FALSE	FALSE
586	ENSG00000130703	OSBPL2	20	q13.33	62231922	62296213	2.3886	0.0169125	0.23125	FALSE	FALSE
587	ENSG00000216490	IFI30	19	p13.11	18173162	18178117	2.38839	0.0169225	0.23125	FALSE	FALSE
588	ENSG00000177697	CD151	11	p15.5	832843	839831	2.38751	0.0169629	0.23125	FALSE	FALSE
589	ENSG00000139899	CBLN3	14	q12	24426532	24430954	2.38738	0.0169688	0.23125	FALSE	FALSE
590	ENSG00000087008	ACOX3	4	p16.1	8366282	8440723	2.38641	0.0170139	0.23125	FALSE	FALSE
591	ENSG00000103043	VAC14	16	q22.2	70687439	70801161	2.38617	0.0170247	0.23125	FALSE	FALSE
592	ENSG00000189339	SLC35E2B	1	p36.33	1659529	1692728	2.38572	0.0170458	0.231343	FALSE	FALSE
593	ENSG00000158062	UBXN11	1	p36.11	26281328	26318363	2.3853	0.0170653	0.231412	FALSE	FALSE
594	ENSG00000107742	SPOCK2	10	q22.1	72059035	72089032	2.38387	0.0171316	0.231784	FALSE	FALSE
595	ENSG00000165028	NIPSNAP3B	9	q31.1	104764157	104777457	2.38316	0.0171649	0.231784	FALSE	FALSE
596	ENSG00000162231	NXF1	11	q12.3	62792123	62806302	2.38191	0.017223	0.232301	FALSE	FALSE
597	ENSG00000120645	IQSEC3	12	p13.33	66765	178460	2.38093	0.0172691	0.232301	FALSE	FALSE
598	ENSG00000198728	LDB1	10	q24.32	102107560	102120453	2.3807	0.0172798	0.232301	FALSE	FALSE
599	ENSG00000138794	CASP6	4	q25	109688622	109703583	2.38048	0.0172899	0.232301	FALSE	FALSE
600	ENSG00000196189	SEMA4A	1	q22	156147366	156177752	2.37965	0.017329	0.232632	FALSE	FALSE
601	ENSG00000198286	CARD11	7	p22.2	2906141	3043945	2.37843	0.0173866	0.232641	FALSE	FALSE
602	ENSG00000122490	PQLC1	18	q23	79902420	79951664	2.37668	0.0174694	0.232641	FALSE	FALSE
603	ENSG00000163516	ANKZF1	2	q35	219229757	219236669	2.3747	0.017563	0.233047	FALSE	FALSE
604	ENSG00000153832	FBXO36	2	q36.3	229922302	230013109	2.37422	0.0175861	0.233082	FALSE	FALSE
605	ENSG00000069956	MAPK6	15	q21.2	51952106	52067372	2.37337	0.0176266	0.233082	FALSE	FALSE
606	ENSG00000166311	SMPD1	11	p15.4	6390431	6394998	2.37222	0.0176817	0.233082	FALSE	FALSE
607	ENSG00000267120	AD000671.2	19	q13.12	35739252	35745432	2.36971	0.0178022	0.234094	FALSE	FALSE
608	ENSG00000163795	ZNF513	2	p23.3	27377231	27380790	2.36831	0.0178694	0.234581	FALSE	FALSE
609	ENSG00000134815	DHX34	19	q13.32	47349281	47382704	2.36738	0.0179147	0.234581	FALSE	FALSE
610	ENSG00000185896	LAMP1	13	q34	113297241	113323672	2.36711	0.0179278	0.234581	FALSE	FALSE
611	ENSG00000140264	SERF2	15	q15.3	43777087	43802589	2.36597	0.0179829	0.234581	FALSE	FALSE
612	ENSG00000116273	PHF13	1	p36.31	6613685	6624033	2.3659	0.0179863	0.234581	FALSE	FALSE
613	ENSG00000169635	HIC2	22	q11.21	21417404	21451463	2.36562	0.0179998	0.234581	FALSE	FALSE
614	ENSG00000079313	REXO1	19	p13.3	1815246	1848463	2.36437	0.0180607	0.235117	FALSE	FALSE
615	ENSG00000130255	RPL36	19	p13.3	5674947	5691876	2.36235	0.0181592	0.235894	FALSE	FALSE
616	ENSG00000137166	FOXP4	6	p21.1	41546426	41602384	2.36113	0.0182194	0.236038	FALSE	FALSE
617	ENSG00000163482	STK36	2	q35	218672026	218702716	2.3611	0.0182208	0.236038	FALSE	FALSE
618	ENSG00000130304	SLC27A1	19	p13.11	17468769	17506168	2.36006	0.0182722	0.236216	FALSE	FALSE
619	ENSG00000083844	ZNF264	19	q13.43	57191500	57222846	2.35949	0.0183	0.236385	FALSE	FALSE
620	ENSG00000134644	PUM1	1	p35.2	30931506	31065991	2.35914	0.0183172	0.236417	FALSE	FALSE
621	ENSG00000197111	PCBP2	12	q13.13	53452102	53481162	2.35811	0.0183683	0.236431	FALSE	FALSE
622	ENSG00000083223	TUT7	9	q21.33	86287733	86354454	2.35787	0.0183801	0.236431	FALSE	FALSE
623	ENSG00000166669	ATF7IP2	16	p13.2	10326434	10483638	2.35459	0.0185431	0.23756	FALSE	FALSE
624	ENSG00000143970	ASXL2	2	p23.3	25733753	25878516	2.35438	0.0185536	0.23756	FALSE	FALSE
625	ENSG00000068745	IP6K2	3	p21.31	48688003	48740353	2.35326	0.0186095	0.237897	FALSE	FALSE
626	ENSG00000151883	PARP8	5	q11.1	50665899	50846522	2.35157	0.0186946	0.23855	FALSE	FALSE
627	ENSG00000110719	TCIRG1	11	q13.2	68039016	68050895	2.35091	0.0187275	0.238646	FALSE	FALSE
628	ENSG00000132182	NUP210	3	p25.1	13316235	13420309	2.3506	0.0187432	0.238656	FALSE	FALSE
629	ENSG00000135148	TRAFD1	12	q24.13	112125501	112153609	2.34667	0.0189418	0.238817	FALSE	FALSE
630	ENSG00000168411	RFWD3	16	q23.1	74621394	74666881	2.34653	0.018949	0.238817	FALSE	FALSE
631	ENSG00000046604	DSG2	18	q12.1	31498043	31549008	2.34463	0.0190458	0.239307	FALSE	FALSE
632	ENSG00000175573	C11orf68	11	q13.1	65916808	65919117	2.3446	0.0190475	0.239307	FALSE	FALSE
633	ENSG00000149150	SLC43A1	11	q12.1	57484534	57515786	2.34402	0.0190774	0.239308	FALSE	FALSE
634	ENSG00000111540	RAB5B	12	q13.2	55973913	55996683	2.34313	0.0191225	0.239339	FALSE	FALSE
635	ENSG00000175073	VCPIP1	8	q13.1	66628487	66667217	2.34232	0.0191645	0.239628	FALSE	FALSE
636	ENSG00000135250	SRPK2	7	q22.3	105110704	105399308	2.34098	0.0192334	0.239628	FALSE	FALSE
637	ENSG00000173039	RELA	11	q13.1	65653596	65663094	2.34091	0.019237	0.239628	FALSE	FALSE
638	ENSG00000166887	VPS39	15	q15.1	42158701	42208316	2.34012	0.0192775	0.239711	FALSE	FALSE
639	ENSG00000197057	DTHD1	4	p14	36281622	36345756	2.33991	0.0192884	0.239711	FALSE	FALSE
640	ENSG00000072858	SIDT1	3	q13.2	113532296	113629578	2.33823	0.0193754	0.239989	FALSE	FALSE
641	ENSG00000102854	MSLN	16	p13.3	760762	768865	2.33746	0.0194154	0.239989	FALSE	FALSE
642	ENSG00000136169	SETDB2	13	q14.2	49444374	49495003	2.33683	0.0194481	0.240044	FALSE	FALSE
643	ENSG00000142444	TIMM29	19	p13.2	10928733	10933535	2.33634	0.0194735	0.240044	FALSE	FALSE
644	ENSG00000168528	SERINC2	1	p35.2	31409565	31434680	2.33622	0.0194796	0.240044	FALSE	FALSE
645	ENSG00000081665	ZNF506	19	p13.11	19785839	19821751	2.33525	0.0195305	0.240303	FALSE	FALSE
646	ENSG00000033327	GAB2	11	q14.1	78215297	78418348	2.33443	0.0195732	0.24041	FALSE	FALSE
647	ENSG00000115677	HDLBP	2	q37.3	241227264	241317061	2.33424	0.019583	0.24041	FALSE	FALSE
648	ENSG00000103066	PLA2G15	16	q22.1	68245304	68261062	2.33422	0.0195841	0.24041	FALSE	FALSE
649	ENSG00000159708	LRRC36	16	q22.1	67326798	67385203	2.33383	0.0196047	0.240478	FALSE	FALSE
650	ENSG00000136295	TTYH3	7	p22.3	2631951	2664802	2.33041	0.0197844	0.241761	FALSE	FALSE
651	ENSG00000164366	CCDC127	5	p15.33	196871	218215	2.32941	0.0198376	0.241859	FALSE	FALSE
652	ENSG00000197417	SHPK	17	p13.2	3608262	3636322	2.32813	0.0199052	0.242315	FALSE	FALSE
653	ENSG00000183496	MEX3B	15	q25.2	82041778	82046141	2.32572	0.0200334	0.242338	FALSE	FALSE
654	ENSG00000107099	DOCK8	9	p24.3	214854	465259	2.32568	0.0200358	0.242338	FALSE	FALSE
655	ENSG00000167634	NLRP7	19	q13.42	54923509	54966312	2.32492	0.0200763	0.242338	FALSE	FALSE
656	ENSG00000167612	ANKRD33	12	q13.13	51887960	51891664	2.32487	0.0200788	0.242338	FALSE	FALSE
657	ENSG00000143862	ARL8A	1	q32.1	202133404	202144743	2.32458	0.0200942	0.242338	FALSE	FALSE
658	ENSG00000221955	SLC12A8	3	q21.2	125082636	125212864	2.32415	0.0201172	0.242338	FALSE	FALSE
659	ENSG00000176160	HSF5	17	q22	58420167	58488384	2.32227	0.0202182	0.242338	FALSE	FALSE
660	ENSG00000205189	ZBTB10	8	q21.13	80485619	80526265	2.32217	0.0202238	0.242338	FALSE	FALSE
661	ENSG00000138111	MFSD13A	10	q24.32	102461395	102477045	2.32132	0.0202694	0.242574	FALSE	FALSE
662	ENSG00000173465	SSSCA1	11	q13.1	65570430	65573942	2.32124	0.0202737	0.242574	FALSE	FALSE
663	ENSG00000133872	SARAF	8	p12	30063012	30083208	2.31899	0.0203958	0.243131	FALSE	FALSE
664	ENSG00000076944	STXBP2	19	p13.2	7636881	7647873	2.31824	0.0204362	0.243137	FALSE	FALSE
665	ENSG00000171940	ZNF217	20	q13.2	53567065	53609907	2.31814	0.0204417	0.243137	FALSE	FALSE
666	ENSG00000140988	RPS2	16	p13.3	1962052	1964860	2.3171	0.0204983	0.24327	FALSE	FALSE
667	ENSG00000130723	PRRC2B	9	q34.13	131373636	131500197	2.31529	0.0205969	0.243899	FALSE	FALSE
668	ENSG00000258713	C20orf141	20	p13	2814987	2815833	2.31449	0.0206409	0.244089	FALSE	FALSE
669	ENSG00000188011	RTP5	2	q37.3	241869600	241873823	2.31288	0.0207294	0.244209	FALSE	FALSE
670	ENSG00000140400	MAN2C1	15	q24.2	75355207	75368630	2.31164	0.0207976	0.244424	FALSE	FALSE
671	ENSG00000173653	RCE1	11	q13.2	66842835	66846546	2.31144	0.0208085	0.244424	FALSE	FALSE
672	ENSG00000140320	BAHD1	15	q15.1	40439721	40468242	2.31015	0.0208801	0.244501	FALSE	FALSE
673	ENSG00000103202	NME4	16	p13.3	396725	410367	2.30971	0.020904	0.244501	FALSE	FALSE
674	ENSG00000169718	DUS1L	17	q25.3	82057506	82065887	2.30956	0.0209126	0.244501	FALSE	FALSE
675	ENSG00000184076	UQCR10	22	q12.2	29767369	29770413	2.30912	0.0209368	0.244501	FALSE	FALSE
676	ENSG00000006625	GGCT	7	p14.3	30496621	30504844	2.30881	0.0209542	0.244526	FALSE	FALSE
677	ENSG00000178199	ZC3H12D	6	q25.1	149446795	149485061	2.30716	0.0210458	0.24514	FALSE	FALSE
678	ENSG00000101363	MANBAL	20	q11.23	37289638	37317260	2.30704	0.0210525	0.24514	FALSE	FALSE
679	ENSG00000172270	BSG	19	p13.3	571277	583493	2.30626	0.0210964	0.245473	FALSE	FALSE
680	ENSG00000065675	PRKCQ	10	p15.1	6427143	6580301	2.30516	0.0211577	0.245652	FALSE	FALSE
681	ENSG00000126453	BCL2L12	19	q13.33	49665142	49673916	2.30511	0.0211605	0.245652	FALSE	FALSE
682	ENSG00000154642	C21orf91	21	q21.1	17788967	17819386	2.30402	0.0212216	0.245862	FALSE	FALSE
683	ENSG00000131653	TRAF7	16	p13.3	2155698	2178129	2.30375	0.021237	0.245862	FALSE	FALSE
684	ENSG00000179361	ARID3B	15	q24.1	74541177	74598131	2.30323	0.0212657	0.246017	FALSE	FALSE
685	ENSG00000105647	PIK3R2	19	p13.11	18153118	18170540	2.30129	0.0213753	0.246371	FALSE	FALSE
686	ENSG00000117298	ECE1	1	p36.12	21217247	21345572	2.2999	0.0214539	0.246371	FALSE	FALSE
687	ENSG00000105612	DNASE2	19	p13.13	12875211	12881468	2.29933	0.0214862	0.246371	FALSE	FALSE
688	ENSG00000109685	NSD2	4	p16.3	1871424	1982207	2.29932	0.0214871	0.246371	FALSE	FALSE
689	ENSG00000166920	C15orf48	15	q21.1	45430529	45448761	2.29919	0.0214939	0.246371	FALSE	FALSE
690	ENSG00000049759	NEDD4L	18	q21.31	58044367	58401540	2.2989	0.0215109	0.246371	FALSE	FALSE
691	ENSG00000198211	AC092143.1	16	q24.3	89919165	89936092	2.29816	0.0215529	0.246496	FALSE	FALSE
692	ENSG00000205352	PRR13	12	q13.13	53441605	53446645	2.29762	0.0215832	0.246496	FALSE	FALSE
693	ENSG00000072609	CHFR	12	q24.33	132822187	132956304	2.29658	0.021643	0.247004	FALSE	FALSE
694	ENSG00000177595	PIDD1	11	p15.5	799179	809753	2.29553	0.0217026	0.247074	FALSE	FALSE
695	ENSG00000114779	ABHD14B	3	p21.2	51968510	51983409	2.29391	0.021796	0.247074	FALSE	FALSE
696	ENSG00000253831	ETV3L	1	q23.1	157092044	157099808	2.29335	0.0218279	0.247074	FALSE	FALSE
697	ENSG00000184574	LPAR5	12	p13.31	6618835	6636447	2.29291	0.021853	0.247074	FALSE	FALSE
698	ENSG00000120690	ELF1	13	q14.11	40932028	41061440	2.29268	0.0218666	0.247074	FALSE	FALSE
699	ENSG00000100299	ARSA	22	q13.33	50622754	50628173	2.29243	0.0218807	0.247074	FALSE	FALSE
700	ENSG00000147421	HMBOX1	8	p21.1	28890394	29064764	2.29211	0.0218993	0.247074	FALSE	FALSE
701	ENSG00000154222	CC2D1B	1	p32.3	52345723	52366193	2.29158	0.0219298	0.247074	FALSE	FALSE
702	ENSG00000099797	TECR	19	p13.12	14517085	14565980	2.29144	0.0219381	0.247074	FALSE	FALSE
703	ENSG00000019102	VSIG2	11	q24.2	124747472	124752238	2.2914	0.0219401	0.247074	FALSE	FALSE
704	ENSG00000165029	ABCA1	9	q31.1	104781002	104928237	2.29114	0.0219552	0.247074	FALSE	FALSE
705	ENSG00000198900	TOP1	20	q12	41028818	41124487	2.29062	0.0219854	0.247074	FALSE	FALSE
706	ENSG00000163519	TRAT1	3	q13.13	108822698	108855005	2.29024	0.0220077	0.247074	FALSE	FALSE
707	ENSG00000093072	ADA2	22	q11.1	17178790	17258235	2.2894	0.0220561	0.247074	FALSE	FALSE
708	ENSG00000110497	AMBRA1	11	p11.2	46396414	46594125	2.28836	0.0221168	0.247074	FALSE	FALSE
709	ENSG00000101577	LPIN2	18	p11.31	2916994	3013315	2.28803	0.0221357	0.247074	FALSE	FALSE
710	ENSG00000171044	XKR6	8	p23.1	10896045	11201366	2.28786	0.0221455	0.247074	FALSE	FALSE
711	ENSG00000168159	RNF187	1	q42.13	228487061	228495766	2.28756	0.022163	0.247074	FALSE	FALSE
712	ENSG00000162676	GFI1	1	p22.1	92474762	92486876	2.28709	0.0221907	0.247074	FALSE	FALSE
713	ENSG00000169992	NLGN2	17	p13.1	7404874	7419860	2.28647	0.0222267	0.247074	FALSE	FALSE
714	ENSG00000038274	MAT2B	5	q34	163503114	163519336	2.28625	0.0222396	0.247074	FALSE	FALSE
715	ENSG00000112592	TBP	6	q27	170554302	170572870	2.28603	0.0222523	0.247074	FALSE	FALSE
716	ENSG00000223547	ZNF844	19	p13.2	12064699	12081565	2.28601	0.0222536	0.247074	FALSE	FALSE
717	ENSG00000186566	GPATCH8	17	q21.31	44395284	44503430	2.28557	0.0222797	0.247076	FALSE	FALSE
718	ENSG00000091317	CMTM6	3	p22.3	32481312	32503408	2.28517	0.0223031	0.247165	FALSE	FALSE
719	ENSG00000196428	TSC22D2	3	q25.1	150408335	150466431	2.28444	0.0223456	0.247465	FALSE	FALSE
720	ENSG00000126107	HECTD3	1	p34.1	45002540	45011329	2.28339	0.0224072	0.247685	FALSE	FALSE
721	ENSG00000178719	GRINA	8	q24.3	143990058	143993415	2.28285	0.0224391	0.247692	FALSE	FALSE
722	ENSG00000139626	ITGB7	12	q13.13	53191318	53207307	2.28242	0.0224648	0.247761	FALSE	FALSE
723	ENSG00000084764	MAPRE3	2	p23.3	26970612	27027196	2.28143	0.022523	0.248046	FALSE	FALSE
724	ENSG00000167286	CD3D	11	q23.3	118338954	118342744	2.28044	0.0225816	0.248115	FALSE	FALSE
725	ENSG00000205268	PDE7A	8	q13.1	65717510	65842322	2.27819	0.022715	0.248944	FALSE	FALSE
726	ENSG00000050628	PTGER3	1	p31.1	70852353	71047808	2.27818	0.0227159	0.248944	FALSE	FALSE
727	ENSG00000149923	PPP4C	16	p11.2	30075978	30085377	2.27746	0.022759	0.248944	FALSE	FALSE
728	ENSG00000121797	CCRL2	3	p21.31	46407163	46412997	2.27734	0.0227657	0.248944	FALSE	FALSE
729	ENSG00000165355	FBXO33	14	q21.1	39397669	39432500	2.27709	0.0227811	0.248944	FALSE	FALSE
730	ENSG00000137494	ANKRD42	11	q14.1	83193739	83260694	2.27698	0.0227876	0.248944	FALSE	FALSE
731	ENSG00000204178	MACO1	1	p36.11	25430858	25500209	2.27695	0.0227891	0.248944	FALSE	FALSE
732	ENSG00000196405	EVL	14	q32.2	99971449	100144236	2.27662	0.022809	0.248993	FALSE	FALSE
733	ENSG00000100330	MTMR3	22	q12.2	29883155	30030866	2.27595	0.022849	0.24926	FALSE	FALSE
734	ENSG00000142539	AC020909.1	19	q13.33	50415799	50428409	2.274	0.0229662	0.250113	FALSE	FALSE
735	ENSG00000101412	E2F1	20	q11.22	33675683	33686404	2.27387	0.0229739	0.250113	FALSE	FALSE
736	ENSG00000125755	SYMPK	19	q13.32	45815410	45863290	2.2718	0.0230985	0.251004	FALSE	FALSE
737	ENSG00000185504	FAAP100	17	q25.3	81539885	81553961	2.27173	0.0231025	0.251004	FALSE	FALSE
738	ENSG00000109618	SEPSECS	4	p15.2	25120014	25160442	2.27092	0.023152	0.251008	FALSE	FALSE
739	ENSG00000227500	SCAMP4	19	p13.3	1905214	1926013	2.27044	0.0231809	0.251008	FALSE	FALSE
740	ENSG00000134755	DSC2	18	q12.1	31058840	31102522	2.27004	0.0232054	0.251103	FALSE	FALSE
741	ENSG00000143924	EML4	2	p21	42169350	42332548	2.26829	0.0233117	0.251816	FALSE	FALSE
742	ENSG00000188997	KCTD21	11	q14.1	78171249	78188822	2.26818	0.0233183	0.251816	FALSE	FALSE
743	ENSG00000122483	CCDC18	1	p22.1	93179919	93278730	2.26644	0.0234245	0.252453	FALSE	FALSE
744	ENSG00000126746	ZNF384	12	p13.31	6666477	6689572	2.26532	0.0234932	0.252841	FALSE	FALSE
745	ENSG00000060237	WNK1	12	p13.33	752593	911452	2.26483	0.0235234	0.252841	FALSE	FALSE
746	ENSG00000101680	LAMA1	18	p11.31	6941744	7117814	2.26401	0.0235737	0.253213	FALSE	FALSE
747	ENSG00000144560	VGLL4	3	p25.2	11556070	11771350	2.26033	0.0238005	0.254228	FALSE	FALSE
748	ENSG00000221826	PSG3	19	q13.2	42721638	42740569	2.26001	0.0238203	0.254228	FALSE	FALSE
749	ENSG00000095397	WHRN	9	q32	114402080	114505450	2.25981	0.0238328	0.254228	FALSE	FALSE
750	ENSG00000180475	OR10Q1	11	q12.1	58227882	58228918	2.25966	0.0238423	0.254228	FALSE	FALSE
751	ENSG00000053918	KCNQ1	11	p15.5	2444684	2849110	2.25784	0.0239555	0.254928	FALSE	FALSE
752	ENSG00000008869	HEATR5B	2	p22.2	36968383	37084342	2.2565	0.0240391	0.255405	FALSE	FALSE
753	ENSG00000254004	ZNF260	19	q13.12	36510695	36528660	2.25477	0.0241477	0.255656	FALSE	FALSE
754	ENSG00000110717	NDUFS8	11	q13.2	68030617	68036644	2.25424	0.0241811	0.255656	FALSE	FALSE
755	ENSG00000038358	EDC4	16	q22.1	67873023	67884503	2.25418	0.0241846	0.255656	FALSE	FALSE
756	ENSG00000105323	HNRNPUL1	19	q13.2	41262496	41307598	2.25396	0.0241989	0.255656	FALSE	FALSE
757	ENSG00000161847	RAVER1	19	p13.2	10316212	10333640	2.25215	0.0243127	0.256213	FALSE	FALSE
758	ENSG00000138617	PARP16	15	q22.31	65234460	65300618	2.25186	0.0243314	0.256213	FALSE	FALSE
759	ENSG00000075785	RAB7A	3	q21.3	128726122	128814796	2.24849	0.0245449	0.257114	FALSE	FALSE
760	ENSG00000181045	SLC26A11	17	q25.3	80219699	80253500	2.24823	0.0245612	0.257117	FALSE	FALSE
761	ENSG00000115170	ACVR1	2	q24.1	157736444	157875862	2.24714	0.0246311	0.257573	FALSE	FALSE
762	ENSG00000134575	ACP2	11	p11.2	47239302	47248906	2.24462	0.0247927	0.258385	FALSE	FALSE
763	ENSG00000130881	LRP3	19	q13.11	33177603	33208867	2.24421	0.0248192	0.258385	FALSE	FALSE
764	ENSG00000076984	MAP2K7	19	p13.2	7903843	7914478	2.24354	0.0248618	0.258385	FALSE	FALSE
765	ENSG00000166822	TMEM170A	16	q23.1	75443054	75465497	2.2433	0.0248774	0.258385	FALSE	FALSE
766	ENSG00000013810	TACC3	4	p16.3	1721490	1745176	2.24326	0.02488	0.258385	FALSE	FALSE
767	ENSG00000228300	C19orf24	19	p13.3	1275438	1279249	2.24298	0.0248978	0.258385	FALSE	FALSE
768	ENSG00000110367	DDX6	11	q23.3	118747766	118791149	2.24223	0.0249464	0.258385	FALSE	FALSE
769	ENSG00000198742	SMURF1	7	q22.1	99027438	99144100	2.24027	0.0250736	0.258385	FALSE	FALSE
770	ENSG00000187605	TET3	2	p13.1	73986404	74108176	2.23977	0.0251057	0.258385	FALSE	FALSE
771	ENSG00000004142	POLDIP2	17	q11.2	28347177	28357522	2.23963	0.0251147	0.258385	FALSE	FALSE
772	ENSG00000006459	KDM7A	7	q34	140084746	140177035	2.23961	0.0251165	0.258385	FALSE	FALSE
773	ENSG00000178381	ZFAND2A	7	p22.3	1152071	1160759	2.23899	0.0251565	0.258541	FALSE	FALSE
774	ENSG00000137101	CD72	9	p13.3	35609533	35646810	2.23863	0.02518	0.258541	FALSE	FALSE
775	ENSG00000188282	RUFY4	2	q35	218034960	218090581	2.23757	0.025249	0.258728	FALSE	FALSE
776	ENSG00000187783	TMEM72	10	q11.21	44911200	44937002	2.23645	0.025322	0.258937	FALSE	FALSE
777	ENSG00000273088	AL713999.1	1	q22	155169409	155187272	2.23638	0.0253268	0.258937	FALSE	FALSE
778	ENSG00000262302	AC003688.1	17	p13.1	7246829	7262089	2.23631	0.0253313	0.258937	FALSE	FALSE
779	ENSG00000177294	FBXO39	17	p13.1	6776223	6797101	2.23511	0.0254101	0.259577	FALSE	FALSE
780	ENSG00000130939	UBE4B	1	p36.22	10032832	10181239	2.23485	0.0254269	0.259584	FALSE	FALSE
781	ENSG00000213614	HEXA	15	q23	72340919	72376476	2.2342	0.02547	0.259694	FALSE	FALSE
782	ENSG00000106211	HSPB1	7	q11.23	76302544	76304295	2.23379	0.0254969	0.259754	FALSE	FALSE
783	ENSG00000269403	AC008750.8	19	q13.41	51350373	51368099	2.23274	0.0255658	0.259945	FALSE	FALSE
784	ENSG00000131462	TUBG1	17	q21.2	42609676	42615234	2.2326	0.0255755	0.259945	FALSE	FALSE
785	ENSG00000166716	ZNF592	15	q25.3	84748635	84806432	2.23169	0.0256356	0.260226	FALSE	FALSE
786	ENSG00000186212	SOWAHB	4	q21.1	76894928	76898147	2.2309	0.0256876	0.260414	FALSE	FALSE
787	ENSG00000157741	UBN2	7	q34	139230356	139308236	2.23053	0.0257122	0.260414	FALSE	FALSE
788	ENSG00000085644	ZNF213	16	p13.3	3129777	3142805	2.23004	0.0257449	0.260414	FALSE	FALSE
789	ENSG00000167671	UBXN6	19	p13.3	4444999	4457822	2.22986	0.0257566	0.260414	FALSE	FALSE
790	ENSG00000105875	WDR91	7	q33	135183839	135211534	2.22913	0.025805	0.260414	FALSE	FALSE
791	ENSG00000147535	PLPP5	8	p11.23	38263130	38269243	2.22881	0.0258268	0.260414	FALSE	FALSE
792	ENSG00000177700	POLR2L	11	p15.5	837356	842545	2.22798	0.0258821	0.260414	FALSE	FALSE
793	ENSG00000136807	CDK9	9	q34.11	127785679	127790787	2.22795	0.0258841	0.260414	FALSE	FALSE
794	ENSG00000198417	MT1F	16	q13	56657694	56660698	2.22691	0.0259535	0.260414	FALSE	FALSE
795	ENSG00000168961	LGALS9	17	q11.2	27629798	27649560	2.22683	0.0259587	0.260414	FALSE	FALSE
796	ENSG00000162889	MAPKAPK2	1	q32.1	206684944	206734283	2.22528	0.0260626	0.260956	FALSE	FALSE
797	ENSG00000112799	LY86	6	p25.1	6588108	6654983	2.22525	0.0260647	0.260956	FALSE	FALSE
798	ENSG00000072364	AFF4	5	q31.1	132875379	132963634	2.22315	0.0262059	0.261555	FALSE	FALSE
799	ENSG00000156150	ALX3	1	p13.3	110059994	110070700	2.22152	0.026316	0.262328	FALSE	FALSE
800	ENSG00000163191	S100A11	1	q21.3	152032506	152047907	2.2195	0.0264524	0.262578	FALSE	FALSE
801	ENSG00000072818	ACAP1	17	p13.1	7336529	7351478	2.21939	0.0264601	0.262578	FALSE	FALSE
802	ENSG00000160058	BSDC1	1	p35.1	32365103	32394731	2.21916	0.0264758	0.262578	FALSE	FALSE
803	ENSG00000166140	ZFYVE19	15	q15.1	40807086	40815084	2.21888	0.026495	0.262578	FALSE	FALSE
804	ENSG00000006025	OSBPL7	17	q21.32	47807372	47821834	2.21874	0.0265046	0.262578	FALSE	FALSE
805	ENSG00000250021	C15orf38-AP3S2	15	q26.1	89834308	89912882	2.21777	0.0265702	0.262947	FALSE	FALSE
806	ENSG00000180979	LRRC57	15	q15.2	42537820	42548802	2.2164	0.026664	0.263346	FALSE	FALSE
807	ENSG00000121900	TMEM54	1	p35.1	32894594	32901438	2.21461	0.0267866	0.263946	FALSE	FALSE
808	ENSG00000142794	NBPF3	1	p36.12	21440128	21485005	2.21458	0.0267889	0.263946	FALSE	FALSE
809	ENSG00000101421	CHMP4B	20	q11.22	33811304	33854366	2.21397	0.0268305	0.264179	FALSE	FALSE
810	ENSG00000177463	NR2C2	3	p25.1	14947584	15053600	2.21312	0.0268892	0.264433	FALSE	FALSE
811	ENSG00000185359	HGS	17	q25.3	81683326	81703138	2.21111	0.0270283	0.26487	FALSE	FALSE
812	ENSG00000135048	CEMIP2	9	q21.13	71683366	71816690	2.21105	0.0270326	0.26487	FALSE	FALSE
813	ENSG00000144589	STK11IP	2	q35	219597860	219616451	2.2104	0.0270776	0.264945	FALSE	FALSE
814	ENSG00000134545	KLRC1	12	p13.2	10442264	10454685	2.20963	0.0271311	0.264945	FALSE	FALSE
815	ENSG00000080603	SRCAP	16	p11.2	30698209	30741409	2.20948	0.0271413	0.264945	FALSE	FALSE
816	ENSG00000153563	CD8A	2	p11.2	86784610	86808396	2.20911	0.0271669	0.264945	FALSE	FALSE
817	ENSG00000130734	ATG4D	19	p13.2	10543895	10553418	2.20899	0.0271752	0.264945	FALSE	FALSE
818	ENSG00000153283	CD96	3	q13.13	111292719	111665750	2.20892	0.0271805	0.264945	FALSE	FALSE
819	ENSG00000183283	DAZAP2	12	q13.13	51238292	51271362	2.20883	0.0271865	0.264945	FALSE	FALSE
820	ENSG00000120549	KIAA1217	10	p12.2	23694746	24547848	2.20765	0.0272684	0.2654	FALSE	FALSE
821	ENSG00000125449	ARMC7	17	q25.1	75109952	75130265	2.2074	0.027286	0.265411	FALSE	FALSE
822	ENSG00000077150	NFKB2	10	q24.32	102394110	102402529	2.20543	0.0274239	0.266108	FALSE	FALSE
823	ENSG00000186026	ZNF284	19	q13.31	44072144	44089613	2.20409	0.0275183	0.266427	FALSE	FALSE
824	ENSG00000159322	ADPGK	15	q24.1	72751369	72785846	2.20386	0.0275339	0.266427	FALSE	FALSE
825	ENSG00000182183	SHISAL2A	1	p32.3	52633344	52669683	2.20298	0.0275964	0.266427	FALSE	FALSE
826	ENSG00000105204	DYRK1B	19	q13.2	39825350	39834201	2.20197	0.0276674	0.266427	FALSE	FALSE
827	ENSG00000104870	FCGRT	19	q13.33	49506816	49526333	2.20171	0.0276861	0.266427	FALSE	FALSE
828	ENSG00000167615	LENG8	19	q13.42	54448887	54462037	2.20148	0.0277019	0.266427	FALSE	FALSE
829	ENSG00000111266	DUSP16	12	p13.2	12474210	12562383	2.20146	0.0277031	0.266427	FALSE	FALSE
830	ENSG00000175931	UBE2O	17	q25.1	76389451	76453206	2.20126	0.0277177	0.266427	FALSE	FALSE
831	ENSG00000135272	MDFIC	7	q31.1	114922154	115019202	2.20048	0.0277731	0.266758	FALSE	FALSE
832	ENSG00000146373	RNF217	6	q22.31	124962545	125092633	2.19951	0.0278416	0.266775	FALSE	FALSE
833	ENSG00000157978	LDLRAP1	1	p36.11	25543580	25568886	2.19928	0.0278579	0.266775	FALSE	FALSE
834	ENSG00000197162	ZNF785	16	p11.2	30573740	30585771	2.19745	0.0279882	0.267544	FALSE	FALSE
835	ENSG00000168918	INPP5D	2	q37.1	233059967	233207903	2.19691	0.0280266	0.267752	FALSE	FALSE
836	ENSG00000197712	FAM114A1	4	p14	38867677	38945739	2.19485	0.0281747	0.268583	FALSE	FALSE
837	ENSG00000176095	IP6K1	3	p21.31	49724294	49786542	2.19469	0.0281859	0.268583	FALSE	FALSE
838	ENSG00000160161	CILP2	19	p13.11	19538248	19546659	2.19297	0.0283093	0.269173	FALSE	FALSE
839	ENSG00000189377	CXCL17	19	q13.2	42428288	42443048	2.19267	0.0283309	0.269218	FALSE	FALSE
840	ENSG00000170385	SLC30A1	1	q32.3	211571568	211578742	2.19127	0.028432	0.269444	FALSE	FALSE
841	ENSG00000168890	TMEM150A	2	p11.2	85598548	85603196	2.19087	0.0284611	0.269444	FALSE	FALSE
842	ENSG00000157107	FCHO2	5	q13.2	72955981	73090522	2.18901	0.0285964	0.269979	FALSE	FALSE
843	ENSG00000170298	LGALS9B	17	p11.2	20449395	20467539	2.18873	0.0286163	0.269979	FALSE	FALSE
844	ENSG00000067082	KLF6	10	p15.2	3775996	3785281	2.18855	0.0286293	0.269979	FALSE	FALSE
845	ENSG00000086619	ERO1B	1	q42.3	236215555	236281985	2.18666	0.0287674	0.270867	FALSE	FALSE
846	ENSG00000184599	FAM19A3	1	p13.2	112720419	112727235	2.18624	0.0287981	0.270867	FALSE	FALSE
847	ENSG00000151929	BAG3	10	q26.11	119651370	119677819	2.18593	0.0288205	0.270867	FALSE	FALSE
848	ENSG00000197471	SPN	16	p11.2	29662979	29670876	2.1853	0.0288667	0.270867	FALSE	FALSE
849	ENSG00000139597	N4BP2L1	13	q13.1	32400723	32428311	2.18519	0.028875	0.270867	FALSE	FALSE
850	ENSG00000124256	ZBP1	20	q13.31	57603846	57620576	2.18503	0.0288867	0.270867	FALSE	FALSE
851	ENSG00000110274	CEP164	11	q23.3	117314557	117413268	2.18439	0.0289337	0.271037	FALSE	FALSE
852	ENSG00000256771	ZNF253	19	p13.11	19865886	19894674	2.18144	0.0291509	0.271509	FALSE	FALSE
853	ENSG00000102572	STK24	13	q32.2	98445185	98577940	2.18121	0.0291682	0.271509	FALSE	FALSE
854	ENSG00000110324	IL10RA	11	q23.3	117986348	118003037	2.18103	0.0291811	0.271509	FALSE	FALSE
855	ENSG00000105993	DNAJB6	7	q36.3	157335381	157417439	2.18056	0.0292159	0.271509	FALSE	FALSE
856	ENSG00000163814	CDCP1	3	p21.31	45082278	45146422	2.17967	0.0292816	0.271509	FALSE	FALSE
857	ENSG00000137841	PLCB2	15	q15.1	40278176	40307935	2.17858	0.0293626	0.271609	FALSE	FALSE
858	ENSG00000137207	YIPF3	6	p21.1	43511827	43516990	2.17816	0.0293938	0.271609	FALSE	FALSE
859	ENSG00000142669	SH3BGRL3	1	p36.11	26279176	26281522	2.17639	0.0295261	0.272317	FALSE	FALSE
860	ENSG00000256574	OR13A1	10	q11.21	45302298	45315608	2.17623	0.0295381	0.272317	FALSE	FALSE
861	ENSG00000169733	RFNG	17	q25.3	82047902	82051831	2.17593	0.0295606	0.272333	FALSE	FALSE
862	ENSG00000175664	TEX26	13	q12.3	30932703	30975502	2.17534	0.0296049	0.272333	FALSE	FALSE
863	ENSG00000112144	ICK	6	p12.1	53001279	53061802	2.175	0.02963	0.272333	FALSE	FALSE
864	ENSG00000163463	KRTCAP2	1	q22	155169408	155173475	2.1745	0.0296675	0.272333	FALSE	FALSE
865	ENSG00000188157	AGRN	1	p36.33	1020123	1056118	2.17445	0.0296714	0.272333	FALSE	FALSE
866	ENSG00000139636	LMBR1L	12	q13.12	49096551	49110900	2.17439	0.0296755	0.272333	FALSE	FALSE
867	ENSG00000144857	BOC	3	q13.2	113211003	113287459	2.17344	0.0297474	0.272626	FALSE	FALSE
868	ENSG00000055483	USP36	17	q25.3	78787381	78841441	2.17328	0.029759	0.272626	FALSE	FALSE
869	ENSG00000184863	RBM33	7	q36.3	155644451	155781485	2.17171	0.0298779	0.273073	FALSE	FALSE
870	ENSG00000106261	ZKSCAN1	7	q22.1	100015572	100041689	2.17164	0.0298828	0.273073	FALSE	FALSE
871	ENSG00000141279	NPEPPS	17	q21.32	47522942	47623276	2.17151	0.0298928	0.273073	FALSE	FALSE
872	ENSG00000174938	SEZ6L2	16	p11.2	29871159	29899547	2.17124	0.0299129	0.273073	FALSE	FALSE
873	ENSG00000104946	TBC1D17	19	q13.33	49877425	49888749	2.17065	0.0299574	0.273204	FALSE	FALSE
874	ENSG00000160961	ZNF333	19	p13.12	14689801	14733746	2.1694	0.0300521	0.273447	FALSE	FALSE
875	ENSG00000145287	PLAC8	4	q21.22	83090048	83137075	2.16799	0.0301595	0.274114	FALSE	FALSE
876	ENSG00000112655	PTK7	6	p21.1	43076268	43161719	2.16763	0.0301866	0.274158	FALSE	FALSE
877	ENSG00000156232	WHAMM	15	q25.2	82809628	82836108	2.16748	0.0301985	0.274158	FALSE	FALSE
878	ENSG00000103855	CD276	15	q24.1	73683966	73714518	2.1672	0.0302195	0.274194	FALSE	FALSE
879	ENSG00000198821	CD247	1	q24.2	167430640	167518610	2.16594	0.0303156	0.274638	FALSE	FALSE
880	ENSG00000140199	SLC12A6	15	q14	34229996	34338060	2.16589	0.0303197	0.274638	FALSE	FALSE
881	ENSG00000204954	C12orf73	12	q23.3	103950202	103965708	2.16431	0.0304405	0.274979	FALSE	FALSE
882	ENSG00000130856	ZNF236	18	q23	76822607	76970727	2.16283	0.0305544	0.275338	FALSE	FALSE
883	ENSG00000159111	MRPL10	17	q21.32	47823272	47831534	2.1622	0.0306026	0.275338	FALSE	FALSE
884	ENSG00000204839	MROH6	8	q24.3	143566187	143572971	2.16177	0.0306361	0.275485	FALSE	FALSE
885	ENSG00000177459	ERICH5	8	q22.2	98064311	98093610	2.16118	0.0306817	0.27574	FALSE	FALSE
886	ENSG00000132003	ZSWIM4	19	p13.13	13795460	13832230	2.16031	0.0307489	0.275757	FALSE	FALSE
887	ENSG00000162645	GBP2	1	p22.2	89106132	89150456	2.16029	0.0307506	0.275757	FALSE	FALSE
888	ENSG00000100385	IL2RB	22	q12.3	37125838	37175054	2.16013	0.0307623	0.275757	FALSE	FALSE
889	ENSG00000197329	PELI1	2	p14	64092652	64144454	2.16004	0.0307693	0.275757	FALSE	FALSE
890	ENSG00000090674	MCOLN1	19	p13.2	7522626	7534009	2.15979	0.0307889	0.275778	FALSE	FALSE
891	ENSG00000148158	SNX30	9	q32	112750838	112881671	2.15886	0.0308607	0.276131	FALSE	FALSE
892	ENSG00000135144	DTX1	12	q24.13	113056709	113098028	2.15884	0.0308626	0.276131	FALSE	FALSE
893	ENSG00000063245	EPN1	19	q13.42	55675226	55709858	2.1556	0.031115	0.277616	FALSE	FALSE
894	ENSG00000066322	ELOVL1	1	p34.2	43363397	43368074	2.1551	0.0311537	0.277807	FALSE	FALSE
895	ENSG00000110011	DNAJC4	11	q13.1	64230278	64234286	2.15405	0.0312362	0.278301	FALSE	FALSE
896	ENSG00000108639	SYNGR2	17	q25.3	78168558	78173527	2.15349	0.0312804	0.278301	FALSE	FALSE
897	ENSG00000108509	CAMTA2	17	p13.2	4967992	4987652	2.15307	0.031313	0.278301	FALSE	FALSE
898	ENSG00000197912	SPG7	16	q24.3	89490719	89557768	2.15162	0.0314274	0.279163	FALSE	FALSE
899	ENSG00000180096	SEPT1	16	p11.2	30378133	30395991	2.15055	0.031512	0.27924	FALSE	FALSE
900	ENSG00000134242	PTPN22	1	p13.2	113813811	113871759	2.1501	0.0315471	0.27924	FALSE	FALSE
901	ENSG00000115339	GALNT3	2	q24.3	165747591	165794682	2.14981	0.0315703	0.27924	FALSE	FALSE
902	ENSG00000104814	MAP4K1	19	q13.2	38587641	38618882	2.1496	0.0315867	0.27924	FALSE	FALSE
903	ENSG00000179632	MAF1	8	q24.3	144104499	144107611	2.14923	0.0316159	0.27924	FALSE	FALSE
904	ENSG00000175938	ORAI3	16	p11.2	30949066	30956461	2.14909	0.0316271	0.27924	FALSE	FALSE
905	ENSG00000072121	ZFYVE26	14	q24.1	67727374	67816590	2.14772	0.0317361	0.279376	FALSE	FALSE
906	ENSG00000142655	PEX14	1	p36.22	10472288	10630758	2.1475	0.0317538	0.279376	FALSE	FALSE
907	ENSG00000161055	SCGB3A1	5	q35.3	180590103	180591540	2.14741	0.0317604	0.279376	FALSE	FALSE
908	ENSG00000117009	KMO	1	q43	241532134	241595642	2.14708	0.0317866	0.279376	FALSE	FALSE
909	ENSG00000162894	FCMR	1	q32.1	206904386	206923247	2.14631	0.0318486	0.279376	FALSE	FALSE
910	ENSG00000268861	AC008878.3	19	p13.2	7382834	7472477	2.14618	0.0318587	0.279376	FALSE	FALSE
911	ENSG00000169951	ZNF764	16	p11.2	30553764	30558498	2.14508	0.0319462	0.279507	FALSE	FALSE
912	ENSG00000007038	PRSS21	16	p13.3	2817180	2826304	2.145	0.0319531	0.279507	FALSE	FALSE
913	ENSG00000181472	ZBTB2	6	q25.1	151364117	151391548	2.14454	0.0319894	0.279595	FALSE	FALSE
914	ENSG00000131196	NFATC1	18	q23	79395856	79529325	2.14432	0.032007	0.279595	FALSE	FALSE
915	ENSG00000124602	UNC5CL	6	p21.1	41026911	41039217	2.14422	0.0320154	0.279595	FALSE	FALSE
916	ENSG00000011451	WIZ	19	p13.12	15419980	15449951	2.14374	0.0320541	0.279645	FALSE	FALSE
917	ENSG00000197183	NOL4L	20	q11.21	32443059	32585074	2.14371	0.0320559	0.279645	FALSE	FALSE
918	ENSG00000042493	CAPG	2	p11.2	85394748	85418432	2.14103	0.0322713	0.281009	FALSE	FALSE
919	ENSG00000135926	TMBIM1	2	q35	218274192	218292586	2.14103	0.0322715	0.281009	FALSE	FALSE
920	ENSG00000130529	TRPM4	19	q13.33	49157741	49211836	2.1409	0.0322822	0.281009	FALSE	FALSE
921	ENSG00000117676	RPS6KA1	1	p36.11	26529761	26575030	2.14016	0.0323417	0.281222	FALSE	FALSE
922	ENSG00000139083	ETV6	12	p13.2	11649854	11895402	2.13815	0.0325045	0.282332	FALSE	FALSE
923	ENSG00000011258	MBTD1	17	q21.33	51177425	51260163	2.13756	0.0325528	0.282476	FALSE	FALSE
924	ENSG00000113249	HAVCR1	5	q33.3	157029413	157059119	2.13661	0.0326296	0.282808	FALSE	FALSE
925	ENSG00000121749	TBC1D15	12	q21.1	71839707	71927248	2.13385	0.0328551	0.283843	FALSE	FALSE
926	ENSG00000130227	XPO7	8	p21.3	21919671	22006585	2.13252	0.032964	0.284162	FALSE	FALSE
927	ENSG00000147439	BIN3	8	p21.3	22620418	22669148	2.13232	0.0329805	0.284162	FALSE	FALSE
928	ENSG00000176248	ANAPC2	9	q34.3	137174784	137188549	2.12962	0.0332033	0.285327	FALSE	FALSE
929	ENSG00000197323	TRIM33	1	p13.2	114392777	114511160	2.12955	0.0332085	0.285327	FALSE	FALSE
930	ENSG00000137801	THBS1	15	q14	39581079	39599466	2.1293	0.0332298	0.285327	FALSE	FALSE
931	ENSG00000119866	BCL11A	2	p16.1	60450520	60555154	2.12917	0.0332404	0.285327	FALSE	FALSE
932	ENSG00000182087	TMEM259	19	p13.3	1009648	1021179	2.12896	0.0332577	0.285327	FALSE	FALSE
933	ENSG00000179912	R3HDM2	12	q13.3	57253762	57431005	2.12733	0.0333924	0.28546	FALSE	FALSE
934	ENSG00000214160	ALG3	3	q27.1	184242301	184249548	2.12727	0.0333975	0.28546	FALSE	FALSE
935	ENSG00000163155	LYSMD1	1	q21.3	151159748	151165948	2.12701	0.0334189	0.285476	FALSE	FALSE
936	ENSG00000268133	AC003002.1	19	q13.43	57363566	57398584	2.12682	0.033435	0.285476	FALSE	FALSE
937	ENSG00000172932	ANKRD13D	11	q13.2	67288547	67302485	2.12522	0.0335681	0.286222	FALSE	FALSE
938	ENSG00000171159	C9orf16	9	q34.11	128160260	128163928	2.12513	0.0335757	0.286222	FALSE	FALSE
939	ENSG00000149658	YTHDF1	20	q13.33	63195429	63216234	2.12478	0.0336047	0.286317	FALSE	FALSE
940	ENSG00000004809	SLC22A16	6	q21	110424687	110476641	2.12374	0.0336915	0.286905	FALSE	FALSE
941	ENSG00000198089	SFI1	22	q12.2	31488688	31618586	2.12287	0.033765	0.287378	FALSE	FALSE
942	ENSG00000262730	AC104581.2	17	p13.1	7925931	7930622	2.12025	0.0339853	0.287878	FALSE	FALSE
943	ENSG00000163362	INAVA	1	q32.1	200891048	200915735	2.12004	0.0340026	0.287878	FALSE	FALSE
944	ENSG00000165533	TTC8	14	q31.3	88824153	88881078	2.12004	0.0340029	0.287878	FALSE	FALSE
945	ENSG00000176973	FAM89B	11	q13.1	65572349	65574198	2.11844	0.0341377	0.288867	FALSE	FALSE
946	ENSG00000158850	B4GALT3	1	q23.3	161171310	161177968	2.11792	0.0341815	0.288929	FALSE	FALSE
947	ENSG00000035115	SH3YL1	2	p25.3	217730	266398	2.11734	0.0342314	0.288929	FALSE	FALSE
948	ENSG00000141401	IMPA2	18	p11.21	11981025	12030883	2.11667	0.0342877	0.288929	FALSE	FALSE
949	ENSG00000103522	IL21R	16	p12.1	27402162	27452042	2.11617	0.0343307	0.288929	FALSE	FALSE
950	ENSG00000139218	SCAF11	12	q12	45919131	45992120	2.11602	0.0343433	0.288929	FALSE	FALSE
951	ENSG00000157823	AP3S2	15	q26.1	89830599	89894638	2.11474	0.0344522	0.289395	FALSE	FALSE
952	ENSG00000168434	COG7	16	p12.2	23388493	23453180	2.11424	0.0344944	0.289598	FALSE	FALSE
953	ENSG00000100441	KHNYN	14	q12	24429286	24441834	2.11386	0.0345272	0.28961	FALSE	FALSE
954	ENSG00000012822	CALCOCO1	12	q13.13	53708517	53727745	2.11381	0.0345318	0.28961	FALSE	FALSE
955	ENSG00000198242	RPL23A	17	q11.2	28719393	28724359	2.11269	0.0346271	0.289959	FALSE	FALSE
956	ENSG00000163600	ICOS	2	q33.2	203936748	203961577	2.11186	0.0346981	0.289959	FALSE	FALSE
957	ENSG00000043462	LCP2	5	q35.1	170246237	170298227	2.11154	0.034726	0.289959	FALSE	FALSE
958	ENSG00000108556	CHRNE	17	p13.2	4897774	4934438	2.11149	0.03473	0.289959	FALSE	FALSE
959	ENSG00000044090	CUL7	6	p21.1	43037617	43053945	2.11133	0.0347443	0.289959	FALSE	FALSE
960	ENSG00000134013	LOXL2	8	p21.3	23297189	23425328	2.1107	0.0347977	0.289959	FALSE	FALSE
961	ENSG00000178950	GAK	4	p16.3	849276	932373	2.11028	0.0348346	0.289959	FALSE	FALSE
962	ENSG00000086232	EIF2AK1	7	p22.1	6022244	6059230	2.11024	0.034838	0.289959	FALSE	FALSE
963	ENSG00000118707	TGIF2	20	q11.23	36573488	36593950	2.10862	0.034977	0.289959	FALSE	FALSE
964	ENSG00000141503	MINK1	17	p13.2	4833388	4898061	2.10745	0.0350787	0.289959	FALSE	FALSE
965	ENSG00000171045	TSNARE1	8	q24.3	142212080	142403240	2.10741	0.0350823	0.289959	FALSE	FALSE
966	ENSG00000005238	FAM214B	9	p13.3	35104112	35116341	2.10736	0.0350868	0.289959	FALSE	FALSE
967	ENSG00000130487	KLHDC7B	22	q13.33	50545891	50551023	2.10726	0.0350948	0.289959	FALSE	FALSE
968	ENSG00000110057	UNC93B1	11	q13.2	67991104	68004982	2.10719	0.0351012	0.289959	FALSE	FALSE
969	ENSG00000122971	ACADS	12	q24.31	120725735	120740008	2.10701	0.035117	0.289959	FALSE	FALSE
970	ENSG00000167851	CD300A	17	q25.1	74466399	74484796	2.107	0.0351172	0.289959	FALSE	FALSE
971	ENSG00000159147	DONSON	21	q22.11	33559542	33588708	2.10667	0.0351458	0.289959	FALSE	FALSE
972	ENSG00000188389	PDCD1	2	q37.3	241849881	241858908	2.10646	0.0351643	0.289959	FALSE	FALSE
973	ENSG00000117322	CR2	1	q32.2	207454230	207489895	2.10619	0.0351876	0.289959	FALSE	FALSE
974	ENSG00000185022	MAFF	22	q13.1	38200767	38216511	2.10594	0.0352094	0.289959	FALSE	FALSE
975	ENSG00000178385	PLEKHM3	2	q33.3	207821288	208025560	2.1055	0.0352481	0.289959	FALSE	FALSE
976	ENSG00000164442	CITED2	6	q24.1	139371807	139374620	2.10502	0.0352898	0.289959	FALSE	FALSE
977	ENSG00000161682	FAM171A2	17	q21.31	44353215	44363875	2.10452	0.0353328	0.289971	FALSE	FALSE
978	ENSG00000105379	ETFB	19	q13.41	51345169	51366418	2.10218	0.0355379	0.291208	FALSE	FALSE
979	ENSG00000171219	CDC42BPG	11	q13.1	64823387	64844569	2.10148	0.0355989	0.291411	FALSE	FALSE
980	ENSG00000055950	MRPL43	10	q24.31	100969458	100987515	2.1007	0.0356669	0.29167	FALSE	FALSE
981	ENSG00000104880	ARHGEF18	19	p13.2	7395113	7472477	2.0996	0.0357643	0.292261	FALSE	FALSE
982	ENSG00000215186	GOLGA6B	15	q24.1	72654738	72666394	2.09942	0.0357802	0.292261	FALSE	FALSE
983	ENSG00000261832	AC138894.1	16	p12.1	28456371	28492098	2.09853	0.0358583	0.292261	FALSE	FALSE
984	ENSG00000181751	C5orf30	5	q21.1	103258702	103278660	2.09782	0.0359207	0.292269	FALSE	FALSE
985	ENSG00000253958	CLDN23	8	p23.1	8701938	8704106	2.09742	0.0359565	0.292269	FALSE	FALSE
986	ENSG00000054793	ATP9A	20	q13.2	51596514	51768634	2.09689	0.0360037	0.292269	FALSE	FALSE
987	ENSG00000167566	NCKAP5L	12	q13.12	49791146	49828750	2.09687	0.0360049	0.292269	FALSE	FALSE
988	ENSG00000175727	MLXIP	12	q24.31	122078722	122147347	2.09679	0.0360122	0.292269	FALSE	FALSE
989	ENSG00000075399	VPS9D1	16	q24.3	89707134	89720986	2.09643	0.0360443	0.292269	FALSE	FALSE
990	ENSG00000099364	FBXL19	16	p11.2	30923055	30948783	2.09592	0.0360894	0.292269	FALSE	FALSE
991	ENSG00000196547	MAN2A2	15	q26.1	90902218	90922584	2.09582	0.0360979	0.292269	FALSE	FALSE
992	ENSG00000121895	TMEM156	4	p14	38966744	39032922	2.09514	0.0361583	0.292269	FALSE	FALSE
993	ENSG00000134028	ADAMDEC1	8	p21.2	24384285	24406013	2.09487	0.0361827	0.292269	FALSE	FALSE
994	ENSG00000129534	MIS18BP1	14	q21.2	45203190	45253540	2.09479	0.0361893	0.292269	FALSE	FALSE
995	ENSG00000168397	ATG4B	2	q37.3	241637213	241673857	2.09464	0.0362032	0.292269	FALSE	FALSE
996	ENSG00000130383	FUT5	19	p13.3	5865826	5870540	2.09441	0.0362233	0.292269	FALSE	FALSE
997	ENSG00000175224	ATG13	11	p11.2	46617527	46674818	2.09432	0.0362313	0.292269	FALSE	FALSE
998	ENSG00000171017	LRRC8E	19	p13.2	7888505	7902021	2.09376	0.0362815	0.292528	FALSE	FALSE
999	ENSG00000165685	TMEM52B	12	p13.2	10170542	10191801	2.09349	0.0363056	0.292575	FALSE	FALSE
1000	ENSG00000109381	ELF2	4	q31.1	139028112	139177218	2.09228	0.0364133	0.293002	FALSE	FALSE
1001	ENSG00000197324	LRP10	14	q11.2	22871613	22881580	2.09165	0.0364698	0.293204	FALSE	FALSE
1002	ENSG00000132740	IGHMBP2	11	q13.3	68903842	68940602	2.09115	0.0365148	0.293204	FALSE	FALSE
1003	ENSG00000132950	ZMYM5	13	q12.11	19823482	19863636	2.09068	0.0365568	0.293204	FALSE	FALSE
1004	ENSG00000172575	RASGRP1	15	q14	38488103	38565575	2.0904	0.0365815	0.293204	FALSE	FALSE
1005	ENSG00000169375	SIN3A	15	q24.2	75369379	75455842	2.08994	0.0366229	0.293204	FALSE	FALSE
1006	ENSG00000196961	AP2A1	19	q13.33	49766968	49807113	2.08984	0.0366324	0.293204	FALSE	FALSE
1007	ENSG00000198182	ZNF607	19	q13.12	37696363	37719790	2.08944	0.0366684	0.293204	FALSE	FALSE
1008	ENSG00000105771	SMG9	19	q13.31	43727992	43754990	2.08878	0.0367276	0.293204	FALSE	FALSE
1009	ENSG00000070756	PABPC1	8	q22.3	100685816	100722809	2.0886	0.036744	0.293204	FALSE	FALSE
1010	ENSG00000173171	MTX1	1	q22	155208699	155213824	2.08854	0.0367491	0.293204	FALSE	FALSE
1011	ENSG00000089163	SIRT4	12	q24.31	120302316	120313249	2.08835	0.0367661	0.293204	FALSE	FALSE
1012	ENSG00000181789	COPG1	3	q21.3	129249606	129277773	2.08712	0.0368769	0.293364	FALSE	FALSE
1013	ENSG00000050327	ARHGEF5	7	q35	144355288	144380632	2.08625	0.0369563	0.293364	FALSE	FALSE
1014	ENSG00000123636	BAZ2B	2	q24.2	159318979	159616692	2.08608	0.0369713	0.293364	FALSE	FALSE
1015	ENSG00000172137	CALB2	16	q22.2	71358713	71390438	2.08595	0.0369836	0.293364	FALSE	FALSE
1016	ENSG00000124659	TBCC	6	p21.1	42744481	42746096	2.08523	0.037048	0.293364	FALSE	FALSE
1017	ENSG00000272897	AL109827.1	20	q11.22	35632340	35674544	2.08409	0.037152	0.293364	FALSE	FALSE
1018	ENSG00000103335	PIEZO1	16	q24.3	88715338	88785220	2.08376	0.0371818	0.293364	FALSE	FALSE
1019	ENSG00000104714	ERICH1	8	p23.3	614746	738106	2.08371	0.0371865	0.293364	FALSE	FALSE
1020	ENSG00000105085	MED26	19	p13.11	16574907	16629062	2.08281	0.0372685	0.293419	FALSE	FALSE
1021	ENSG00000100425	BRD1	22	q13.33	49773283	49827512	2.08251	0.0372955	0.293487	FALSE	FALSE
1022	ENSG00000022556	NLRP2	19	q13.42	54953130	55001142	2.08208	0.0373356	0.293659	FALSE	FALSE
1023	ENSG00000115904	SOS1	2	p22.1	38981396	39124345	2.08113	0.0374218	0.293906	FALSE	FALSE
1024	ENSG00000141551	CSNK1D	17	q25.3	82239023	82273731	2.08069	0.0374619	0.29392	FALSE	FALSE
1025	ENSG00000163348	PYGO2	1	q21.3	154957026	154963853	2.08044	0.0374849	0.29392	FALSE	FALSE
1026	ENSG00000136877	FPGS	9	q34.11	127794597	127814327	2.07968	0.0375548	0.29392	FALSE	FALSE
1027	ENSG00000090372	STRN4	19	q13.32	46719507	46746994	2.0792	0.0375986	0.29392	FALSE	FALSE
1028	ENSG00000197746	PSAP	10	q22.1	71816298	71851375	2.07902	0.0376159	0.29392	FALSE	FALSE
1029	ENSG00000135094	SDS	12	q24.13	113392445	113426301	2.07892	0.0376247	0.29392	FALSE	FALSE
1030	ENSG00000172673	THEMIS	6	q22.33	127708072	127918631	2.07883	0.0376332	0.29392	FALSE	FALSE
1031	ENSG00000047056	WDR37	10	p15.3	1049538	1132384	2.07862	0.0376525	0.29392	FALSE	FALSE
1032	ENSG00000204673	AKT1S1	19	q13.33	49869033	49878459	2.0783	0.0376815	0.293934	FALSE	FALSE
1033	ENSG00000143224	PPOX	1	q23.3	161166410	161178013	2.07717	0.0377855	0.294459	FALSE	FALSE
1034	ENSG00000130338	TULP4	6	q25.3	158232236	158511828	2.07686	0.0378141	0.29451	FALSE	FALSE
1035	ENSG00000004534	RBM6	3	p21.31	49940007	50100045	2.07645	0.0378526	0.29451	FALSE	FALSE
1036	ENSG00000104976	SNAPC2	19	p13.2	7920316	7923250	2.076	0.0378942	0.29451	FALSE	FALSE
1037	ENSG00000142453	CARM1	19	p13.2	10871513	10923070	2.07593	0.0379	0.29451	FALSE	FALSE
1038	ENSG00000167395	ZNF646	16	p11.2	31074422	31084196	2.07562	0.0379292	0.29451	FALSE	FALSE
1039	ENSG00000172757	CFL1	11	q13.1	65823022	65862026	2.07534	0.0379548	0.29451	FALSE	FALSE
1040	ENSG00000168071	CCDC88B	11	q13.1	64340223	64357534	2.07511	0.0379765	0.29451	FALSE	FALSE
1041	ENSG00000130783	CCDC62	12	q24.31	122774327	122827528	2.07488	0.0379973	0.29451	FALSE	FALSE
1042	ENSG00000267740	AC024592.3	19	p13.3	5866171	5903787	2.07484	0.0380018	0.29451	FALSE	FALSE
1043	ENSG00000261796	ISY1-RAB43	3	q21.3	129087575	129161036	2.07459	0.0380242	0.29451	FALSE	FALSE
1044	ENSG00000125844	RRBP1	20	p12.1	17613678	17682295	2.07395	0.0380837	0.29451	FALSE	FALSE
1045	ENSG00000040199	PHLPP2	16	q22.2	71637835	71724701	2.07369	0.0381083	0.29451	FALSE	FALSE
1046	ENSG00000158985	CDC42SE2	5	q31.1	131245493	131398447	2.07357	0.0381189	0.29451	FALSE	FALSE
1047	ENSG00000103248	MTHFSD	16	q24.1	86530176	86555235	2.07354	0.0381219	0.29451	FALSE	FALSE
1048	ENSG00000145217	SLC26A1	4	p16.3	979073	993440	2.07321	0.038153	0.294609	FALSE	FALSE
1049	ENSG00000177084	POLE	12	q24.33	132623753	132687365	2.07271	0.0381991	0.294734	FALSE	FALSE
1050	ENSG00000169495	HTRA4	8	p11.22	38974164	38988662	2.07113	0.0383465	0.295118	FALSE	FALSE
1051	ENSG00000101782	RIOK3	18	q11.2	23452823	23486603	2.06947	0.0385018	0.29588	FALSE	FALSE
1052	ENSG00000141027	NCOR1	17	p11.2	16029157	16218185	2.06694	0.0387398	0.29714	FALSE	FALSE
1053	ENSG00000125505	MBOAT7	19	q13.42	54173412	54189882	2.06639	0.038792	0.297141	FALSE	FALSE
1054	ENSG00000171443	ZNF524	19	q13.42	55600022	55603138	2.06635	0.0387953	0.297141	FALSE	FALSE
1055	ENSG00000007047	MARK4	19	q13.32	45079288	45305283	2.06505	0.0389185	0.29758	FALSE	FALSE
1056	ENSG00000225697	SLC26A6	3	p21.31	48625723	48635493	2.06496	0.0389267	0.29758	FALSE	FALSE
1057	ENSG00000103148	NPRL3	16	p13.3	84271	138860	2.06424	0.0389954	0.297964	FALSE	FALSE
1058	ENSG00000151498	ACAD8	11	q25	134253495	134265855	2.06347	0.0390678	0.298028	FALSE	FALSE
1059	ENSG00000179388	EGR3	8	p21.3	22687659	22693302	2.06343	0.039072	0.298028	FALSE	FALSE
1060	ENSG00000149932	TMEM219	16	p11.2	29940885	29973052	2.06297	0.0391152	0.298028	FALSE	FALSE
1061	ENSG00000152433	ZNF547	19	q13.43	57363477	57379565	2.06212	0.0391962	0.298221	FALSE	FALSE
1062	ENSG00000105880	DLX5	7	q21.3	97020392	97024950	2.06035	0.039365	0.298879	FALSE	FALSE
1063	ENSG00000141441	GAREM1	18	q12.1	32124877	32470484	2.06018	0.0393817	0.298879	FALSE	FALSE
1064	ENSG00000103365	GGA2	16	p12.2	23463542	23521995	2.05997	0.0394018	0.298879	FALSE	FALSE
1065	ENSG00000185122	HSF1	8	q24.3	144291591	144314722	2.05938	0.0394582	0.298879	FALSE	FALSE
1066	ENSG00000110172	CHORDC1	11	q14.3	90201160	90223364	2.0593	0.0394659	0.298879	FALSE	FALSE
1067	ENSG00000130876	SLC7A10	19	q13.11	33208664	33225850	2.0592	0.0394755	0.298879	FALSE	FALSE
1068	ENSG00000163083	INHBB	2	q14.2	120346143	120351808	2.05907	0.0394872	0.298879	FALSE	FALSE
1069	ENSG00000172687	ZNF738	19	p12	21358930	21379302	2.05841	0.0395507	0.298906	FALSE	FALSE
1070	ENSG00000107862	GBF1	10	q24.32	102245532	102382899	2.05833	0.0395584	0.298906	FALSE	FALSE
1071	ENSG00000042753	AP2S1	19	q13.32	46838136	46850992	2.05807	0.0395838	0.298906	FALSE	FALSE
1072	ENSG00000056558	TRAF1	9	q33.2	120902393	120929173	2.05707	0.03968	0.298968	FALSE	FALSE
1073	ENSG00000188322	SBK1	16	p12.1	28292519	28323849	2.05697	0.0396891	0.298968	FALSE	FALSE
1074	ENSG00000166881	NEMP1	12	q13.3	57055643	57088063	2.05692	0.039694	0.298968	FALSE	FALSE
1075	ENSG00000260861	AL049634.2	20	p13	1540144	1620009	2.05673	0.0397119	0.298968	FALSE	FALSE
1076	ENSG00000175213	ZNF408	11	p11.2	46700818	46705912	2.05673	0.0397126	0.298968	FALSE	FALSE
1077	ENSG00000169118	CSNK1G1	15	q22.31	64165517	64356259	2.05596	0.0397866	0.299172	FALSE	FALSE
1078	ENSG00000034152	MAP2K3	17	p11.2	21284672	21315240	2.05551	0.0398298	0.299357	FALSE	FALSE
1079	ENSG00000114626	ABTB1	3	q21.3	127672935	127680920	2.05472	0.0399057	0.299742	FALSE	FALSE
1080	ENSG00000153786	ZDHHC7	16	q24.1	84974181	85011535	2.05452	0.0399257	0.299742	FALSE	FALSE
1081	ENSG00000140464	PML	15	q24.1	73994673	74047812	2.0544	0.039937	0.299742	FALSE	FALSE
1082	ENSG00000099864	PALM	19	p13.3	708939	748329	2.05409	0.0399674	0.29983	FALSE	FALSE
1083	ENSG00000133422	MORC2	22	q12.2	30925130	30968298	2.05311	0.0400618	0.299948	FALSE	FALSE
1084	ENSG00000105717	PBX4	19	p13.11	19561707	19618916	2.05248	0.0401226	0.299948	FALSE	FALSE
1085	ENSG00000100401	RANGAP1	22	q13.2	41245611	41286251	2.05185	0.0401842	0.299948	FALSE	FALSE
1086	ENSG00000159753	CARMIL2	16	q22.1	67644919	67657569	2.05178	0.040191	0.299948	FALSE	FALSE
1087	ENSG00000189159	JPT1	17	q25.1	75135248	75168281	2.05129	0.0402388	0.299948	FALSE	FALSE
1088	ENSG00000131845	ZNF304	19	q13.43	57351307	57359898	2.05128	0.0402393	0.299948	FALSE	FALSE
1089	ENSG00000125144	MT1G	16	q13	56666731	56668065	2.05124	0.0402434	0.299948	FALSE	FALSE
1090	ENSG00000161405	IKZF3	17	q21.1	39757715	39864188	2.0509	0.0402769	0.299948	FALSE	FALSE
1091	ENSG00000178188	SH2B1	16	p11.2	28846600	28874212	2.05038	0.0403273	0.299948	FALSE	FALSE
1092	ENSG00000159788	RGS12	4	p16.3	3293028	3439913	2.05028	0.0403367	0.299948	FALSE	FALSE
1093	ENSG00000060069	CTDP1	18	q23	79679801	79756623	2.04838	0.0405232	0.300944	FALSE	FALSE
1094	ENSG00000081386	ZNF510	9	q22.33	96755865	96778129	2.04636	0.0407206	0.301579	FALSE	FALSE
1095	ENSG00000111537	IFNG	12	q15	68154768	68159747	2.04631	0.040726	0.301579	FALSE	FALSE
1096	ENSG00000165917	RAPSN	11	p11.2	47437757	47449178	2.04465	0.0408894	0.30251	FALSE	FALSE
1097	ENSG00000137818	RPLP1	15	q23	69452784	69456194	2.04431	0.0409232	0.302528	FALSE	FALSE
1098	ENSG00000102554	KLF5	13	q22.1	73054976	73077542	2.04422	0.0409321	0.302528	FALSE	FALSE
1099	ENSG00000117682	DHDDS	1	p36.11	26432282	26471294	2.04346	0.0410073	0.302547	FALSE	FALSE
1100	ENSG00000170266	GLB1	3	p22.3	32996608	33097230	2.04323	0.0410294	0.30257	FALSE	FALSE
1101	ENSG00000164078	MST1R	3	p21.31	49887002	49903873	2.04202	0.0411496	0.303318	FALSE	FALSE
1102	ENSG00000116852	KIF21B	1	q32.1	200969390	201023700	2.04181	0.0411703	0.303331	FALSE	FALSE
1103	ENSG00000186020	ZNF529	19	q13.12	36534774	36605276	2.04074	0.0412771	0.303344	FALSE	FALSE
1104	ENSG00000100417	PMM1	22	q13.2	41576894	41589890	2.04065	0.0412853	0.303344	FALSE	FALSE
1105	ENSG00000099849	RASSF7	11	p15.5	560404	564021	2.03984	0.041366	0.30365	FALSE	FALSE
1106	ENSG00000173110	HSPA6	1	q23.3	161524540	161526910	2.03861	0.0414887	0.30365	FALSE	FALSE
1107	ENSG00000140948	ZCCHC14	16	q24.2	87406246	87492045	2.03846	0.0415038	0.30365	FALSE	FALSE
1108	ENSG00000163041	H3F3A	1	q42.12	226061851	226072001	2.03826	0.0415236	0.30365	FALSE	FALSE
1109	ENSG00000183726	TMEM50A	1	p36.11	25337917	25362361	2.03818	0.0415318	0.30365	FALSE	FALSE
1110	ENSG00000104973	MED25	19	q13.33	49818279	49840383	2.03797	0.0415533	0.30365	FALSE	FALSE
1111	ENSG00000269404	SPIB	19	q13.33	50418938	50431313	2.03796	0.0415537	0.30365	FALSE	FALSE
1112	ENSG00000174136	RGMB	5	q15	98768650	98798643	2.03777	0.0415732	0.303654	FALSE	FALSE
1113	ENSG00000061938	TNK2	3	q29	195863364	195911945	2.0375	0.0415999	0.303712	FALSE	FALSE
1114	ENSG00000119801	YPEL5	2	p23.1	30146941	30160533	2.03661	0.0416896	0.30386	FALSE	FALSE
1115	ENSG00000011600	TYROBP	19	q13.12	35904401	35908295	2.03651	0.0416992	0.30386	FALSE	FALSE
1116	ENSG00000196967	ZNF585A	19	q13.12	37106734	37172741	2.03639	0.0417111	0.30386	FALSE	FALSE
1117	ENSG00000137700	SLC37A4	11	q23.3	119024114	119030906	2.03635	0.0417147	0.30386	FALSE	FALSE
1118	ENSG00000171124	FUT3	19	p13.3	5842888	5851474	2.03373	0.0419786	0.304968	FALSE	FALSE
1119	ENSG00000149679	CABLES2	20	q13.33	62388632	62407285	2.03331	0.0420212	0.304968	FALSE	FALSE
1120	ENSG00000113119	TMCO6	5	q31.3	140639427	140645408	2.03315	0.0420377	0.304968	FALSE	FALSE
1121	ENSG00000107341	UBE2R2	9	p13.3	33817567	33920404	2.03277	0.0420754	0.305022	FALSE	FALSE
1122	ENSG00000065809	FAM107B	10	p13	14518557	14774897	2.03243	0.0421097	0.305022	FALSE	FALSE
1123	ENSG00000071564	TCF3	19	p13.3	1609290	1652605	2.03195	0.0421586	0.305022	FALSE	FALSE
1124	ENSG00000105053	VRK3	19	q13.33	49976467	50025946	2.0316	0.042194	0.305138	FALSE	FALSE
1125	ENSG00000179913	B3GNT3	19	p13.11	17794828	17813082	2.0312	0.042235	0.305159	FALSE	FALSE
1126	ENSG00000157020	SEC13	3	p25.3	10293131	10321178	2.03083	0.0422726	0.305272	FALSE	FALSE
1127	ENSG00000126215	XRCC3	14	q32.33	103697609	103715504	2.03027	0.0423293	0.305272	FALSE	FALSE
1128	ENSG00000115421	PAPOLG	2	p16.1	60756230	60802085	2.02993	0.042364	0.305272	FALSE	FALSE
1129	ENSG00000214842	RAD51AP2	2	p24.2	17510584	17518439	2.02992	0.0423646	0.305272	FALSE	FALSE
1130	ENSG00000114656	KIAA1257	3	q21.3	128909866	129002690	2.02885	0.042474	0.305649	FALSE	FALSE
1131	ENSG00000162892	IL24	1	q32.1	206897443	206904139	2.02831	0.0425282	0.305822	FALSE	FALSE
1132	ENSG00000167065	DUSP18	22	q12.2	30652051	30667890	2.02774	0.042587	0.306051	FALSE	FALSE
1133	ENSG00000258947	TUBB3	16	q24.3	89921392	89938761	2.02747	0.0426145	0.306051	FALSE	FALSE
1134	ENSG00000107593	PKD2L1	10	q24.31	100288154	100330486	2.02737	0.042625	0.306051	FALSE	FALSE
1135	ENSG00000187650	VMAC	19	p13.3	5904858	5910853	2.02619	0.0427457	0.306643	FALSE	FALSE
1136	ENSG00000127993	RBM48	7	q21.2	92528773	92538005	2.02581	0.0427842	0.306752	FALSE	FALSE
1137	ENSG00000131503	ANKHD1	5	q31.3	140401814	140539856	2.02346	0.0430259	0.307788	FALSE	FALSE
1138	ENSG00000172183	ISG20	15	q26.1	88636153	88656483	2.02333	0.0430394	0.307788	FALSE	FALSE
1139	ENSG00000189067	LITAF	16	p13.13	11547722	11636381	2.0222	0.043156	0.308313	FALSE	FALSE
1140	ENSG00000123975	CKS2	9	q22.2	89311198	89316703	2.02206	0.0431703	0.308313	FALSE	FALSE
1141	ENSG00000108262	GIT1	17	q11.2	29573469	29594054	2.0217	0.0432078	0.308393	FALSE	FALSE
1142	ENSG00000130787	HIP1R	12	q24.31	122834453	122862960	2.02155	0.0432228	0.308393	FALSE	FALSE
1143	ENSG00000153790	C7orf31	7	p15.3	25134697	25180356	2.02051	0.04333	0.308394	FALSE	FALSE
1144	ENSG00000100083	GGA1	22	q13.1	37608475	37633564	2.01993	0.0433909	0.308559	FALSE	FALSE
1145	ENSG00000254996	ANKHD1-EIF4EBP3	5	q31.3	140401908	140549569	2.01987	0.0433968	0.308559	FALSE	FALSE
1146	ENSG00000171227	TMEM37	2	q14.2	119429901	119438520	2.01962	0.0434226	0.308565	FALSE	FALSE
1147	ENSG00000185624	P4HB	17	q25.3	81843159	81860694	2.01942	0.043444	0.308565	FALSE	FALSE
1148	ENSG00000161011	SQSTM1	5	q35.3	179806398	179838078	2.01931	0.0434552	0.308565	FALSE	FALSE
1149	ENSG00000110628	SLC22A18	11	p15.4	2899721	2925246	2.01751	0.0436421	0.309421	FALSE	FALSE
1150	ENSG00000204611	ZNF616	19	q13.41	52113091	52139922	2.01678	0.0437184	0.309421	FALSE	FALSE
1151	ENSG00000159128	IFNGR2	21	q22.11	33402896	33479348	2.01671	0.043726	0.309421	FALSE	FALSE
1152	ENSG00000243708	PLA2G4B	15	q15.1	41837775	41848147	2.01646	0.0437521	0.309421	FALSE	FALSE
1153	ENSG00000130675	MNX1	7	q36.3	156994051	157010651	2.01606	0.0437938	0.309421	FALSE	FALSE
1154	ENSG00000140983	RHOT2	16	p13.3	668086	674174	2.016	0.0438003	0.309421	FALSE	FALSE
1155	ENSG00000203812	HIST2H2AA3	1	q21.2	149842188	149842736	2.01593	0.0438068	0.309421	FALSE	FALSE
1156	ENSG00000228474	OST4	2	p23.3	27070472	27071773	2.01415	0.0439942	0.310607	FALSE	FALSE
1157	ENSG00000149657	LSM14B	20	q13.33	62122461	62135378	2.01292	0.0441235	0.310701	FALSE	FALSE
1158	ENSG00000170265	ZNF282	7	q36.1	149195485	149226248	2.01166	0.0442556	0.311101	FALSE	FALSE
1159	ENSG00000173020	GRK2	11	q13.2	67266410	67286556	2.01162	0.0442601	0.311101	FALSE	FALSE
1160	ENSG00000125872	LRRN4	20	p12.3	6040778	6054049	2.01146	0.044277	0.311101	FALSE	FALSE
1161	ENSG00000251201	TMED7-TICAM2	5	q22.3	115578642	115626161	2.01085	0.0443416	0.311174	FALSE	FALSE
1162	ENSG00000179085	DPM3	1	q22	155139891	155140595	2.01041	0.0443882	0.311174	FALSE	FALSE
1163	ENSG00000178951	ZBTB7A	19	p13.3	4044364	4066945	2.01013	0.0444179	0.311174	FALSE	FALSE
1164	ENSG00000035664	DAPK2	15	q22.31	63907036	64072033	2.01	0.0444315	0.311174	FALSE	FALSE
1165	ENSG00000051523	CYBA	16	q24.2	88643283	88651152	2.00988	0.0444443	0.311174	FALSE	FALSE
1166	ENSG00000100445	SDR39U1	14	q12	24439766	24442905	2.00828	0.0446131	0.311518	FALSE	FALSE
1167	ENSG00000135097	MSI1	12	q24.31	120341330	120369180	2.00659	0.0447938	0.312283	FALSE	FALSE
1168	ENSG00000137078	SIT1	9	p13.3	35649295	35650950	2.00652	0.0448008	0.312283	FALSE	FALSE
1169	ENSG00000160216	AGPAT3	21	q22.3	43865186	43986536	2.00639	0.0448146	0.312283	FALSE	FALSE
1170	ENSG00000269179	AC011452.1	19	q13.33	49909501	49958391	2.00556	0.0449032	0.312494	FALSE	FALSE
1171	ENSG00000188566	NDOR1	9	q34.3	137205685	137217009	2.00452	0.0450146	0.312865	FALSE	FALSE
1172	ENSG00000158457	TSPAN33	7	q32.1	129144892	129169697	2.00452	0.0450149	0.312865	FALSE	FALSE
1173	ENSG00000114395	CYB561D2	3	p21.31	50350695	50358460	2.00428	0.0450396	0.312869	FALSE	FALSE
1174	ENSG00000166855	CLPX	15	q22.31	65148219	65185342	2.00315	0.0451609	0.313203	FALSE	FALSE
1175	ENSG00000137266	SLC22A23	6	p25.2	3268962	3457022	2.00213	0.0452709	0.313212	FALSE	FALSE
1176	ENSG00000051108	HERPUD1	16	q13	56932048	56944863	2.00205	0.0452792	0.313212	FALSE	FALSE
1177	ENSG00000143322	ABL2	1	q25.2	179099327	179229684	2.00166	0.0453211	0.313367	FALSE	FALSE
1178	ENSG00000007944	MYLIP	6	p22.3	16129125	16148248	2.00128	0.0453624	0.31351	FALSE	FALSE
1179	ENSG00000204767	INSYN2B	5	q35.1	169864264	169980740	2.00111	0.0453808	0.31351	FALSE	FALSE
1180	ENSG00000106537	TSPAN13	7	p21.1	16753535	16784536	2.00031	0.0454664	0.313752	FALSE	FALSE
1181	ENSG00000188603	CLN3	16	p12.1	28474111	28495575	2.00006	0.045494	0.313752	FALSE	FALSE
1182	ENSG00000056972	TRAF3IP2	6	q21	111556454	111606278	1.99904	0.0456042	0.313941	FALSE	FALSE
1183	ENSG00000141371	C17orf64	17	q23.2	60392429	60431421	1.9989	0.045619	0.313941	FALSE	FALSE
1184	ENSG00000099624	ATP5F1D	19	p13.3	1241746	1244826	1.99853	0.0456588	0.31408	FALSE	FALSE
1185	ENSG00000183186	C2CD4C	19	p13.3	405438	409170	1.99782	0.0457365	0.314118	FALSE	FALSE
1186	ENSG00000243414	TICAM2	5	q22.3	115578650	115602479	1.99775	0.0457433	0.314118	FALSE	FALSE
1187	ENSG00000119397	CNTRL	9	q33.2	121074863	121177610	1.9975	0.0457705	0.314118	FALSE	FALSE
1188	ENSG00000148848	ADAM12	10	q26.2	126012381	126388455	1.9975	0.0457707	0.314118	FALSE	FALSE
1189	ENSG00000141456	PELP1	17	p13.2	4669774	4704337	1.99711	0.0458133	0.314201	FALSE	FALSE
1190	ENSG00000163508	EOMES	3	p24.1	27715949	27722711	1.99676	0.045851	0.314308	FALSE	FALSE
1191	ENSG00000125952	MAX	14	q23.3	65006174	65102695	1.99636	0.0458946	0.314308	FALSE	FALSE
1192	ENSG00000168172	HOOK3	8	p11.21	42896932	43030539	1.99636	0.045895	0.314308	FALSE	FALSE
1193	ENSG00000103502	CDIPT	16	p11.2	29858357	29863736	1.99625	0.0459071	0.314308	FALSE	FALSE
1194	ENSG00000174939	ASPHD1	16	p11.2	29900375	29919864	1.99579	0.0459572	0.314453	FALSE	FALSE
1195	ENSG00000142330	CAPN10	2	q37.3	240586716	240617705	1.99402	0.0461494	0.314832	FALSE	FALSE
1196	ENSG00000105723	GSK3A	19	q13.2	42230186	42242625	1.99401	0.0461511	0.314832	FALSE	FALSE
1197	ENSG00000180061	TMEM150B	19	q13.42	55312801	55334048	1.994	0.0461524	0.314832	FALSE	FALSE
1198	ENSG00000169194	IL13	5	q31.1	132656263	132661110	1.99393	0.04616	0.314832	FALSE	FALSE
1199	ENSG00000250510	GPR162	12	p13.31	6821545	6829972	1.99326	0.0462325	0.314889	FALSE	FALSE
1200	ENSG00000047365	ARAP2	4	p14	35948221	36244509	1.99313	0.0462467	0.314889	FALSE	FALSE
1201	ENSG00000187079	TEAD1	11	p15.3	12674591	12944483	1.99294	0.0462675	0.314897	FALSE	FALSE
1202	ENSG00000169627	BOLA2B	16	p11.2	30192934	30194306	1.99207	0.0463636	0.315151	FALSE	FALSE
1203	ENSG00000064666	CNN2	19	p13.3	1026581	1039068	1.99152	0.0464238	0.315426	FALSE	FALSE
1204	ENSG00000116017	ARID3A	19	p13.3	925781	975934	1.99132	0.0464456	0.315441	FALSE	FALSE
1205	ENSG00000155363	MOV10	1	p13.2	112673141	112700746	1.99027	0.0465613	0.315889	FALSE	FALSE
1206	ENSG00000172432	GTPBP2	6	p21.1	43605316	43629162	1.98932	0.0466664	0.315889	FALSE	FALSE
1207	ENSG00000159592	GPBP1L1	1	p34.1	45627304	45688113	1.98924	0.0466744	0.315889	FALSE	FALSE
1208	ENSG00000125734	GPR108	19	p13.3	6729914	6737603	1.98923	0.0466761	0.315889	FALSE	FALSE
1209	ENSG00000167716	WDR81	17	p13.3	1716523	1738599	1.98904	0.0466968	0.315889	FALSE	FALSE
1210	ENSG00000066336	SPI1	11	p11.2	47354860	47378576	1.98836	0.0467722	0.316057	FALSE	FALSE
1211	ENSG00000225663	MCRIP1	17	q25.3	81822361	81833302	1.98779	0.0468344	0.316186	FALSE	FALSE
1212	ENSG00000176014	TUBB6	18	p11.21	12307669	12344320	1.98765	0.0468503	0.316186	FALSE	FALSE
1213	ENSG00000135127	BICDL1	12	q24.23	119989869	120094494	1.98708	0.0469133	0.316478	FALSE	FALSE
1214	ENSG00000160813	PPP1R35	7	q22.1	100435282	100436565	1.98574	0.0470624	0.317051	FALSE	FALSE
1215	ENSG00000183386	FHL3	1	p34.3	37996770	38005606	1.98546	0.0470928	0.317051	FALSE	FALSE
1216	ENSG00000133606	MKRN1	7	q34	140453040	140479569	1.9849	0.0471562	0.317051	FALSE	FALSE
1217	ENSG00000131626	PPFIA1	11	q13.3	70270700	70385312	1.98425	0.0472276	0.317344	FALSE	FALSE
1218	ENSG00000067365	METTL22	16	p13.2	8621683	8649654	1.98373	0.0472856	0.317458	FALSE	FALSE
1219	ENSG00000101004	NINL	20	p11.21	25452705	25585517	1.98364	0.0472958	0.317458	FALSE	FALSE
1220	ENSG00000185101	ANO9	11	p15.5	417933	442011	1.98335	0.0473284	0.317545	FALSE	FALSE
1221	ENSG00000258830	AC137834.1	12	q13.3	57249609	57296484	1.9818	0.0475016	0.31826	FALSE	FALSE
1222	ENSG00000187609	EXD3	9	q34.3	137306896	137423262	1.98122	0.0475664	0.318347	FALSE	FALSE
1223	ENSG00000136868	SLC31A1	9	q32	113221562	113264492	1.9805	0.0476478	0.318756	FALSE	FALSE
1224	ENSG00000065457	ADAT1	16	q23.1	75596981	75623300	1.98029	0.047671	0.318778	FALSE	FALSE
1225	ENSG00000170667	RASA4B	7	q22.1	102482445	102517781	1.97923	0.04779	0.319227	FALSE	FALSE
1226	ENSG00000172613	RAD9A	11	q13.2	67317871	67398410	1.97894	0.0478226	0.319261	FALSE	FALSE
1227	ENSG00000152767	FARP1	13	q32.2	98142562	98455176	1.97831	0.0478938	0.319603	FALSE	FALSE
1228	ENSG00000175514	GPR152	11	q13.2	67451301	67452729	1.97745	0.047991	0.319923	FALSE	FALSE
1229	ENSG00000170043	TRAPPC1	17	p13.1	7930345	7932123	1.97718	0.0480213	0.319923	FALSE	FALSE
1230	ENSG00000138640	FAM13A	4	q22.1	88725955	89111398	1.97616	0.0481365	0.320557	FALSE	FALSE
1231	ENSG00000174886	NDUFA11	19	p13.3	5891276	5904006	1.97592	0.0481635	0.320559	FALSE	FALSE
1232	ENSG00000128011	LRFN1	19	q13.2	39306568	39315336	1.97537	0.0482265	0.320559	FALSE	FALSE
1233	ENSG00000170190	SLC16A5	17	q25.1	75087727	75106162	1.97428	0.0483497	0.320945	FALSE	FALSE
1234	ENSG00000123374	CDK2	12	q13.2	55966769	55972784	1.9742	0.0483585	0.320945	FALSE	FALSE
1235	ENSG00000188295	ZNF669	1	q44	247099962	247104372	1.97377	0.0484077	0.320945	FALSE	FALSE
1236	ENSG00000177674	AGTRAP	1	p36.22	11736084	11754802	1.97372	0.048414	0.320945	FALSE	FALSE
1237	ENSG00000014216	CAPN1	11	q13.1	65180566	65212006	1.97351	0.0484375	0.320966	FALSE	FALSE
1238	ENSG00000159346	ADIPOR1	1	q32.1	202940823	202958572	1.97269	0.0485309	0.321319	FALSE	FALSE
1239	ENSG00000178229	ZNF543	19	q13.43	57320509	57330776	1.97225	0.0485813	0.321388	FALSE	FALSE
1240	ENSG00000267508	ZNF285	19	q13.31	44382298	44401608	1.97157	0.048659	0.321638	FALSE	FALSE
1241	ENSG00000197128	ZNF772	19	q13.43	57466663	57477570	1.97065	0.0487641	0.322027	FALSE	FALSE
1242	ENSG00000165272	AQP3	9	p13.3	33441154	33447633	1.97053	0.048778	0.322027	FALSE	FALSE
1243	ENSG00000013523	ANGEL1	14	q24.3	76786178	76826246	1.97027	0.048807	0.322082	FALSE	FALSE
1244	ENSG00000101057	MYBL2	20	q13.12	43667019	43716496	1.96977	0.048865	0.322204	FALSE	FALSE
1245	ENSG00000143294	PRCC	1	q23.1	156750610	156800817	1.96939	0.0489084	0.322358	FALSE	FALSE
1246	ENSG00000161202	DVL3	3	q27.1	184155311	184173614	1.96875	0.0489824	0.322713	FALSE	FALSE
1247	ENSG00000142599	RERE	1	p36.23	8352397	8817643	1.96783	0.0490874	0.32314	FALSE	FALSE
1248	ENSG00000205358	MT1H	16	q13	56669814	56671129	1.96678	0.049208	0.323802	FALSE	FALSE
1249	ENSG00000106683	LIMK1	7	q11.23	74082933	74122525	1.96592	0.0493074	0.324098	FALSE	FALSE
1250	ENSG00000100983	GSS	20	q11.22	34928433	34956027	1.96587	0.0493136	0.324098	FALSE	FALSE
1251	ENSG00000197540	GZMM	19	p13.3	544034	549924	1.96549	0.0493577	0.324123	FALSE	FALSE
1252	ENSG00000132749	TESMIN	11	q13.3	68707440	68751564	1.96455	0.0494664	0.32467	FALSE	FALSE
1253	ENSG00000079435	LIPE	19	q13.2	42401507	42427426	1.96404	0.0495249	0.324673	FALSE	FALSE
1254	ENSG00000118655	DCLRE1B	1	p13.2	113905141	113914086	1.96389	0.0495425	0.324673	FALSE	FALSE
1255	ENSG00000065357	DGKA	12	q13.2	55927319	55954027	1.96255	0.0496987	0.325432	FALSE	FALSE
1256	ENSG00000072786	STK10	5	q35.1	172042073	172188386	1.96204	0.049758	0.325459	FALSE	FALSE
1257	ENSG00000125384	PTGER2	14	q22.1	52314305	52328606	1.96196	0.0497671	0.325459	FALSE	FALSE
1258	ENSG00000135503	ACVR1B	12	q13.13	51951667	51997078	1.96171	0.0497961	0.325459	FALSE	FALSE
1259	ENSG00000133884	DPF2	11	q13.1	65333754	65353249	1.96164	0.0498043	0.325459	FALSE	FALSE
1260	ENSG00000145283	SLC10A6	4	q21.3	86823468	86849263	1.96107	0.0498705	0.325644	FALSE	FALSE
1261	ENSG00000157873	TNFRSF14	1	p36.32	2555639	2565382	1.95904	0.0501079	0.326288	FALSE	FALSE
1262	ENSG00000161010	MRNIP	5	q35.3	179835133	179862173	1.95899	0.0501145	0.326288	FALSE	FALSE
1263	ENSG00000198829	SUCNR1	3	q25.1	151873643	151884619	1.95852	0.050169	0.326383	FALSE	FALSE
1264	ENSG00000165507	DEPP1	10	q11.21	44970981	44978810	1.95806	0.0502226	0.326485	FALSE	FALSE
1265	ENSG00000156886	ITGAD	16	p11.2	31393312	31426505	1.95715	0.0503296	0.326485	FALSE	FALSE
1266	ENSG00000198218	QRICH1	3	p21.31	49029707	49094363	1.95685	0.0503657	0.326485	FALSE	FALSE
1267	ENSG00000170608	FOXA3	19	q13.32	45863989	45873797	1.95683	0.0503673	0.326485	FALSE	FALSE
1268	ENSG00000173456	RNF26	11	q23.3	119334527	119337313	1.95683	0.0503675	0.326485	FALSE	FALSE
1269	ENSG00000165813	CCDC186	10	q25.3	114120862	114174232	1.95618	0.0504435	0.326626	FALSE	FALSE
1270	ENSG00000160791	CCR5	3	p21.31	46370854	46376206	1.95608	0.0504561	0.326626	FALSE	FALSE
1271	ENSG00000198816	ZNF358	19	p13.2	7515292	7521026	1.95561	0.0505112	0.326626	FALSE	FALSE
1272	ENSG00000073350	LLGL2	17	q25.1	75525080	75575208	1.95528	0.0505496	0.326742	FALSE	FALSE
1273	ENSG00000148343	MIGA2	9	q34.11	129036621	129072082	1.9536	0.050748	0.327124	FALSE	FALSE
1274	ENSG00000149187	CELF1	11	p11.2	47465933	47565569	1.95265	0.0508614	0.327262	FALSE	FALSE
1275	ENSG00000130590	SAMD10	20	q13.33	63974113	63980008	1.95254	0.0508742	0.327262	FALSE	FALSE
1276	ENSG00000177951	BET1L	11	p15.5	167784	207428	1.95234	0.0508974	0.327262	FALSE	FALSE
1277	ENSG00000079805	DNM2	19	p13.2	10718079	10833488	1.95128	0.0510236	0.327405	FALSE	FALSE
1278	ENSG00000140326	CDAN1	15	q15.2	42723544	42737128	1.95115	0.0510393	0.327405	FALSE	FALSE
1279	ENSG00000213903	LTB4R	14	q12	24311450	24318036	1.94997	0.0511797	0.327558	FALSE	FALSE
1280	ENSG00000170315	UBB	17	p11.2	16380798	16382745	1.94878	0.0513214	0.327871	FALSE	FALSE
1281	ENSG00000095574	IKZF5	10	q26.13	122990806	123008817	1.94826	0.0513842	0.327871	FALSE	FALSE
1282	ENSG00000064393	HIPK2	7	q34	139561570	139777778	1.94823	0.0513871	0.327871	FALSE	FALSE
1283	ENSG00000177666	PNPLA2	11	p15.5	818902	825573	1.94726	0.0515036	0.328287	FALSE	FALSE
1284	ENSG00000188130	MAPK12	22	q13.33	50245450	50261825	1.94662	0.0515805	0.328647	FALSE	FALSE
1285	ENSG00000130508	PXDN	2	p25.3	1631887	1744852	1.94586	0.0516713	0.328801	FALSE	FALSE
1286	ENSG00000160183	TMPRSS3	21	q22.3	42371837	42396846	1.94586	0.0516718	0.328801	FALSE	FALSE
1287	ENSG00000076924	XAB2	19	p13.2	7619525	7629565	1.94571	0.05169	0.328801	FALSE	FALSE
1288	ENSG00000165181	C9orf84	9	q31.3	111686173	111795008	1.94542	0.0517241	0.328801	FALSE	FALSE
1289	ENSG00000143379	SETDB1	1	q21.3	150926263	150964744	1.94519	0.0517515	0.328801	FALSE	FALSE
1290	ENSG00000198815	FOXJ3	1	p34.2	42176539	42335877	1.94475	0.0518056	0.328907	FALSE	FALSE
1291	ENSG00000171475	WIPF2	17	q21.2	40219304	40284136	1.9445	0.0518357	0.328968	FALSE	FALSE
1292	ENSG00000168685	IL7R	5	p13.2	35852695	35879603	1.94426	0.0518646	0.329022	FALSE	FALSE
1293	ENSG00000077312	SNRPA	19	q13.2	40750637	40765389	1.94349	0.0519573	0.329164	FALSE	FALSE
1294	ENSG00000164597	COG5	7	q22.3	107201555	107564514	1.94348	0.0519583	0.329164	FALSE	FALSE
1295	ENSG00000104901	DKKL1	19	q13.33	49361783	49375116	1.94339	0.0519689	0.329164	FALSE	FALSE
1296	ENSG00000182446	NPLOC4	17	q25.3	81556887	81648465	1.94297	0.0520199	0.329357	FALSE	FALSE
1297	ENSG00000099904	ZDHHC8	22	q11.21	20129456	20148007	1.94261	0.0520634	0.329372	FALSE	FALSE
1298	ENSG00000052841	TTC17	11	p12	43358932	43494933	1.94197	0.0521404	0.329471	FALSE	FALSE
1299	ENSG00000198561	CTNND1	11	q12.1	57753243	57819546	1.94122	0.0522317	0.329918	FALSE	FALSE
1300	ENSG00000172354	GNB2	7	q22.1	100673531	100679174	1.94065	0.052301	0.329985	FALSE	FALSE
1301	ENSG00000213523	SRA1	5	q31.3	140537340	140558252	1.94014	0.0523625	0.329985	FALSE	FALSE
1302	ENSG00000267022	AC067968.1	19	q13.31	44025354	44087318	1.93982	0.0524013	0.329985	FALSE	FALSE
1303	ENSG00000177646	ACAD9	3	q21.3	128879596	128916067	1.93982	0.0524018	0.329985	FALSE	FALSE
1304	ENSG00000100242	SUN2	22	q13.1	38734725	38794143	1.93934	0.0524603	0.329985	FALSE	FALSE
1305	ENSG00000070882	OSBPL3	7	p15.3	24796539	24981634	1.93881	0.0525245	0.329985	FALSE	FALSE
1306	ENSG00000152642	GPD1L	3	p22.3	32105689	32168713	1.93877	0.0525298	0.329985	FALSE	FALSE
1307	ENSG00000140396	NCOA2	8	q13.3	70109762	70403805	1.93671	0.0527803	0.3311	FALSE	FALSE
1308	ENSG00000124226	RNF114	20	q13.13	49936336	49953892	1.93664	0.0527898	0.3311	FALSE	FALSE
1309	ENSG00000131504	DIAPH1	5	q31.3	141515016	141619055	1.93506	0.0529832	0.331504	FALSE	FALSE
1310	ENSG00000104904	OAZ1	19	p13.3	2269509	2273490	1.93416	0.0530939	0.33179	FALSE	FALSE
1311	ENSG00000215041	NEURL4	17	p13.1	7315628	7329393	1.93406	0.0531063	0.33179	FALSE	FALSE
1312	ENSG00000153347	FAM81B	5	q15	95391344	95450454	1.93358	0.0531654	0.331902	FALSE	FALSE
1313	ENSG00000129226	CD68	17	p13.1	7579467	7582113	1.93279	0.0532615	0.332188	FALSE	FALSE
1314	ENSG00000147894	C9orf72	9	p21.2	27546545	27573866	1.9327	0.0532734	0.332188	FALSE	FALSE
1315	ENSG00000160408	ST6GALNAC6	9	q34.11	127885321	127905408	1.9316	0.0534089	0.332646	FALSE	FALSE
1316	ENSG00000169925	BRD3	9	q34.2	134030305	134068535	1.93125	0.0534522	0.332787	FALSE	FALSE
1317	ENSG00000102977	ACD	16	q22.1	67657512	67660815	1.92957	0.0536601	0.333437	FALSE	FALSE
1318	ENSG00000189376	C8orf76	8	q24.13	123219957	123241398	1.9294	0.0536811	0.333437	FALSE	FALSE
1319	ENSG00000213762	ZNF134	19	q13.43	57614233	57624723	1.92861	0.0537797	0.333857	FALSE	FALSE
1320	ENSG00000105722	ERF	19	q13.2	42247572	42255157	1.92852	0.0537903	0.333857	FALSE	FALSE
1321	ENSG00000167468	GPX4	19	p13.3	1103926	1106791	1.9273	0.0539417	0.334539	FALSE	FALSE
1322	ENSG00000108187	PBLD	10	q21.3	68282660	68333049	1.92684	0.0539992	0.334637	FALSE	FALSE
1323	ENSG00000041515	MYO16	13	q33.3	108596152	109208007	1.92589	0.0541178	0.335067	FALSE	FALSE
1324	ENSG00000229474	PATL2	15	q21.1	44665732	44711316	1.92579	0.0541311	0.335067	FALSE	FALSE
1325	ENSG00000161091	MFSD12	19	p13.3	3538261	3574290	1.92469	0.0542677	0.335315	FALSE	FALSE
1326	ENSG00000136490	LIMD2	17	q23.3	63695902	63701172	1.9244	0.054305	0.335315	FALSE	FALSE
1327	ENSG00000166889	PATL1	11	q12.1	59636716	59668980	1.92422	0.0543264	0.335315	FALSE	FALSE
1328	ENSG00000198633	ZNF534	19	q13.41	52429187	52452315	1.92354	0.0544124	0.335515	FALSE	FALSE
1329	ENSG00000073861	TBX21	17	q21.32	47733244	47746119	1.92284	0.0545007	0.335569	FALSE	FALSE
1330	ENSG00000141497	ZMYND15	17	p13.2	4740015	4746119	1.9226	0.0545298	0.335569	FALSE	FALSE
1331	ENSG00000268975	MIA-RAB4B	19	q13.2	40771648	40796943	1.92222	0.054578	0.335569	FALSE	FALSE
1332	ENSG00000077458	FAM76B	11	q21	95768942	95790409	1.92212	0.0545907	0.335569	FALSE	FALSE
1333	ENSG00000243566	UPK3B	7	q11.23	76510428	76516521	1.92197	0.0546091	0.335569	FALSE	FALSE
1334	ENSG00000108474	PIGL	17	p11.2	16217191	16351797	1.92179	0.0546328	0.335586	FALSE	FALSE
1335	ENSG00000125775	SDCBP2	20	p13	1309909	1329239	1.91993	0.0548661	0.336019	FALSE	FALSE
1336	ENSG00000205476	CCDC85C	14	q32.2	99500180	99604026	1.91983	0.0548794	0.336019	FALSE	FALSE
1337	ENSG00000075643	MOCOS	18	q12.2	36187519	36272157	1.91975	0.05489	0.336019	FALSE	FALSE
1338	ENSG00000130449	ZSWIM6	5	q12.1	61332273	61546170	1.91967	0.0548998	0.336019	FALSE	FALSE
1339	ENSG00000176624	MEX3C	18	q21.2	51174550	51218304	1.91919	0.0549609	0.336095	FALSE	FALSE
1340	ENSG00000143167	GPA33	1	q24.1	167052836	167166479	1.91914	0.0549665	0.336095	FALSE	FALSE
1341	ENSG00000136044	APPL2	12	q23.3	105173296	105236238	1.91816	0.0550909	0.336599	FALSE	FALSE
1342	ENSG00000136986	DERL1	8	q24.13	123013164	123042423	1.91764	0.055157	0.33666	FALSE	FALSE
1343	ENSG00000118900	UBN1	16	p13.3	4846665	4882360	1.91764	0.0551571	0.33666	FALSE	FALSE
1344	ENSG00000122390	NAA60	16	p13.3	3443611	3486963	1.91759	0.0551636	0.33666	FALSE	FALSE
1345	ENSG00000157456	CCNB2	15	q22.2	59105078	59125045	1.91702	0.0552353	0.336969	FALSE	FALSE
1346	ENSG00000139163	ETNK1	12	p12.1	22625075	22690665	1.91655	0.0552947	0.337203	FALSE	FALSE
1347	ENSG00000245680	ZNF585B	19	q13.12	37181579	37218153	1.91542	0.0554389	0.337954	FALSE	FALSE
1348	ENSG00000112110	MRPL18	6	q25.3	159789812	159798436	1.91479	0.0555197	0.338179	FALSE	FALSE
1349	ENSG00000214050	FBXO16	8	p21.1	28348287	28490318	1.91464	0.0555388	0.338179	FALSE	FALSE
1350	ENSG00000135525	MAP7	6	q23.3	136342281	136550819	1.91424	0.055589	0.338356	FALSE	FALSE
1351	ENSG00000186280	KDM4D	11	q21	94973681	94999518	1.91394	0.0556282	0.338455	FALSE	FALSE
1352	ENSG00000159216	RUNX1	21	q22.12	34787801	36004667	1.91306	0.0557402	0.338455	FALSE	FALSE
1353	ENSG00000130766	SESN2	1	p35.3	28259527	28282491	1.91306	0.0557402	0.338455	FALSE	FALSE
1354	ENSG00000260851	AC010542.3	16	q21	66469812	66517312	1.91215	0.0558575	0.338735	FALSE	FALSE
1355	ENSG00000254995	STX16-NPEPL1	20	q13.32	58651434	58715410	1.91211	0.0558621	0.338735	FALSE	FALSE
1356	ENSG00000120889	TNFRSF10B	8	p21.3	23020133	23069179	1.91159	0.0559292	0.338913	FALSE	FALSE
1357	ENSG00000165312	OTUD1	10	p12.2	23439458	23442390	1.91141	0.0559522	0.338913	FALSE	FALSE
1358	ENSG00000007392	LUC7L	16	p13.3	188969	229463	1.91122	0.0559758	0.338913	FALSE	FALSE
1359	ENSG00000142634	EFHD2	1	p36.21	15409895	15430343	1.911	0.0560044	0.338959	FALSE	FALSE
1360	ENSG00000124882	EREG	4	q13.3	74365143	74388751	1.90919	0.0562376	0.339916	FALSE	FALSE
1361	ENSG00000105011	ASF1B	19	p13.12	14119509	14136956	1.90911	0.0562473	0.339916	FALSE	FALSE
1362	ENSG00000167703	SLC43A2	17	p13.3	1569267	1628886	1.90888	0.0562774	0.33997	FALSE	FALSE
1363	ENSG00000173480	ZNF417	19	q13.43	57900296	57916610	1.90799	0.0563921	0.340408	FALSE	FALSE
1364	ENSG00000249115	HAUS5	19	q13.12	35612744	35625349	1.90733	0.0564784	0.340649	FALSE	FALSE
1365	ENSG00000105679	GAPDHS	19	q13.12	35533412	35545316	1.90683	0.0565423	0.340649	FALSE	FALSE
1366	ENSG00000185591	SP1	12	q13.13	53380176	53416446	1.90671	0.0565578	0.340649	FALSE	FALSE
1367	ENSG00000105372	RPS19	19	q13.2	41859918	41872926	1.90622	0.0566218	0.34077	FALSE	FALSE
1368	ENSG00000163637	PRICKLE2	3	p14.1	64092242	64445476	1.9047	0.0568186	0.341324	FALSE	FALSE
1369	ENSG00000039523	RIPOR1	16	q22.1	67518418	67546788	1.90454	0.0568397	0.341324	FALSE	FALSE
1370	ENSG00000267952	AC008878.1	19	p13.2	7507052	7519622	1.90366	0.0569549	0.341598	FALSE	FALSE
1371	ENSG00000151612	ZNF827	4	q31.22	145757627	145938635	1.90346	0.0569811	0.341598	FALSE	FALSE
1372	ENSG00000105568	PPP2R1A	19	q13.41	52190039	52229533	1.90342	0.0569857	0.341598	FALSE	FALSE
1373	ENSG00000100324	TAB1	22	q13.1	39399741	39437060	1.90198	0.0571735	0.342041	FALSE	FALSE
1374	ENSG00000197622	CDC42SE1	1	q21.3	151050971	151070325	1.901	0.0573018	0.342553	FALSE	FALSE
1375	ENSG00000181467	RAP2B	3	q25.2	153162270	153170620	1.90062	0.0573517	0.342724	FALSE	FALSE
1376	ENSG00000160948	VPS28	8	q24.3	144423601	144428563	1.89994	0.0574412	0.342753	FALSE	FALSE
1377	ENSG00000196724	ZNF418	19	q13.43	57921884	57935393	1.8997	0.0574727	0.342753	FALSE	FALSE
1378	ENSG00000064201	TSPAN32	11	p15.5	2301997	2318200	1.89966	0.0574771	0.342753	FALSE	FALSE
1379	ENSG00000213809	KLRK1	12	p13.2	10372353	10391874	1.89961	0.0574845	0.342753	FALSE	FALSE
1380	ENSG00000078579	FGF20	8	p22	16992169	17002181	1.89876	0.0575965	0.343157	FALSE	FALSE
1381	ENSG00000105393	BABAM1	19	p13.11	17267350	17281249	1.89844	0.0576377	0.343157	FALSE	FALSE
1382	ENSG00000198131	ZNF544	19	q13.43	58228594	58277495	1.89792	0.0577069	0.343442	FALSE	FALSE
1383	ENSG00000091844	RGS17	6	q25.2	153004459	153131249	1.89615	0.0579405	0.34356	FALSE	FALSE
1384	ENSG00000033030	ZCCHC8	12	q24.31	122471600	122501073	1.89531	0.0580509	0.343694	FALSE	FALSE
1385	ENSG00000028310	BRD9	5	p15.33	850291	892824	1.89492	0.0581034	0.343694	FALSE	FALSE
1386	ENSG00000139266	MARCH9	12	q14.1	57755098	57760407	1.89485	0.0581125	0.343694	FALSE	FALSE
1387	ENSG00000197702	PARVA	11	p15.3	12377185	12535356	1.89451	0.0581577	0.343694	FALSE	FALSE
1388	ENSG00000155719	OTOA	16	p12.2	21663971	21761935	1.8944	0.0581717	0.343694	FALSE	FALSE
1389	ENSG00000124920	MYRF	11	q12.2	61752642	61788518	1.89241	0.0584359	0.34421	FALSE	FALSE
1390	ENSG00000116783	TNNI3K	1	p31.1	74235401	74544428	1.89192	0.0585021	0.344474	FALSE	FALSE
1391	ENSG00000205784	ARRDC5	19	p13.3	4890437	4902867	1.89127	0.0585878	0.344726	FALSE	FALSE
1392	ENSG00000196684	HSH2D	19	p13.11	16134028	16158575	1.8911	0.0586104	0.344733	FALSE	FALSE
1393	ENSG00000161642	ZNF385A	12	q13.13	54369133	54391298	1.89046	0.058697	0.34499	FALSE	FALSE
1394	ENSG00000010017	RANBP9	6	p23	13621498	13711564	1.89028	0.0587205	0.345001	FALSE	FALSE
1395	ENSG00000181090	EHMT1	9	q34.3	137618963	137870016	1.88855	0.0589516	0.345849	FALSE	FALSE
1396	ENSG00000204859	ZBTB48	1	p36.31	6580001	6589280	1.88845	0.0589657	0.345849	FALSE	FALSE
1397	ENSG00000205978	NYNRIN	14	q12	24398786	24419288	1.88831	0.0589847	0.345849	FALSE	FALSE
1398	ENSG00000181788	SIAH2	3	q25.1	150741127	150763477	1.88824	0.0589939	0.345849	FALSE	FALSE
1399	ENSG00000134709	HOOK1	1	p32.1	59814786	59876378	1.88775	0.0590602	0.346079	FALSE	FALSE
1400	ENSG00000198198	SZT2	1	p34.2	43389882	43454247	1.88763	0.0590761	0.346079	FALSE	FALSE
1401	ENSG00000159140	SON	21	q22.11	33542618	33577481	1.88465	0.0594773	0.347542	FALSE	FALSE
1402	ENSG00000162736	NCSTN	1	q23.2	160343272	160358952	1.88355	0.059626	0.347778	FALSE	FALSE
1403	ENSG00000157450	RNF111	15	q22.1	58865175	59097419	1.88309	0.0596876	0.347886	FALSE	FALSE
1404	ENSG00000161013	MGAT4B	5	q35.3	179797597	179806952	1.88226	0.0598006	0.348267	FALSE	FALSE
1405	ENSG00000064687	ABCA7	19	p13.3	1040101	1065572	1.88197	0.0598397	0.348267	FALSE	FALSE
1406	ENSG00000105675	ATP4A	19	q13.12	35550043	35563658	1.88127	0.059935	0.348695	FALSE	FALSE
1407	ENSG00000110944	IL23A	12	q13.3	56334174	56340410	1.8798	0.0601352	0.349228	FALSE	FALSE
1408	ENSG00000196418	ZNF124	1	q44	247121975	247172016	1.87972	0.0601463	0.349228	FALSE	FALSE
1409	ENSG00000158806	NPM2	8	p21.3	22024125	22036897	1.87923	0.0602125	0.349228	FALSE	FALSE
1410	ENSG00000188910	GJB3	1	p34.3	34781189	34786369	1.87866	0.0602914	0.349335	FALSE	FALSE
1411	ENSG00000151208	DLG5	10	q22.3	77790791	77926526	1.87733	0.0604734	0.349763	FALSE	FALSE
1412	ENSG00000160410	SHKBP1	19	q13.2	40576851	40591399	1.87722	0.0604886	0.349763	FALSE	FALSE
1413	ENSG00000049618	ARID1B	6	q25.3	156776020	157210779	1.87661	0.0605713	0.349989	FALSE	FALSE
1414	ENSG00000174371	EXO1	1	q43	241847967	241895148	1.87601	0.0606535	0.350338	FALSE	FALSE
1415	ENSG00000116771	AGMAT	1	p36.21	15572353	15585110	1.87554	0.0607187	0.350589	FALSE	FALSE
1416	ENSG00000151694	ADAM17	2	p25.1	9488486	9556732	1.87501	0.0607911	0.350784	FALSE	FALSE
1417	ENSG00000177045	SIX5	19	q13.32	45764785	45769226	1.87458	0.0608503	0.350784	FALSE	FALSE
1418	ENSG00000158805	ZNF276	16	q24.3	89720400	89740903	1.87431	0.0608872	0.350784	FALSE	FALSE
1419	ENSG00000180425	C11orf71	11	q23.2	114391443	114400511	1.87418	0.060906	0.350784	FALSE	FALSE
1420	ENSG00000165304	MELK	9	p13.2	36572862	36677683	1.87383	0.0609543	0.350784	FALSE	FALSE
1421	ENSG00000087589	CASS4	20	q13.31	56412112	56460387	1.87378	0.060961	0.350784	FALSE	FALSE
1422	ENSG00000162551	ALPL	1	p36.12	21509372	21578412	1.87377	0.0609626	0.350784	FALSE	FALSE
1423	ENSG00000234511	C5orf58	5	q35.1	170232447	170252575	1.87356	0.0609916	0.350784	FALSE	FALSE
1424	ENSG00000163945	UVSSA	4	p16.3	1347266	1395992	1.87304	0.0610635	0.350784	FALSE	FALSE
1425	ENSG00000250479	CHCHD10	22	q11.23	23765834	23768443	1.87275	0.0611032	0.350784	FALSE	FALSE
1426	ENSG00000260272	AC093525.2	16	p13.3	2496032	2520218	1.87245	0.0611445	0.350784	FALSE	FALSE
1427	ENSG00000125447	GGA3	17	q25.1	75236599	75262363	1.87177	0.0612382	0.350784	FALSE	FALSE
1428	ENSG00000115919	KYNU	2	q22.2	142877498	143055832	1.87138	0.0612923	0.350784	FALSE	FALSE
1429	ENSG00000115977	AAK1	2	p13.3	69457997	69674349	1.87134	0.0612983	0.350784	FALSE	FALSE
1430	ENSG00000137747	TMPRSS13	11	q23.3	117900643	117929459	1.87001	0.0614825	0.351588	FALSE	FALSE
1431	ENSG00000160789	LMNA	1	q22	156082573	156140089	1.86912	0.0616066	0.351794	FALSE	FALSE
1432	ENSG00000130254	SAFB2	19	p13.3	5586999	5624046	1.86896	0.061628	0.351794	FALSE	FALSE
1433	ENSG00000168564	CDKN2AIP	4	q35.1	183444591	183448198	1.86714	0.0618818	0.352898	FALSE	FALSE
1434	ENSG00000135124	P2RX4	12	q24.31	121209857	121234106	1.86709	0.061889	0.352898	FALSE	FALSE
1435	ENSG00000113810	SMC4	3	q25.33	160399274	160434962	1.86695	0.0619092	0.352898	FALSE	FALSE
1436	ENSG00000142949	PTPRF	1	p34.2	43525187	43623666	1.86619	0.0620154	0.353126	FALSE	FALSE
1437	ENSG00000170486	KRT72	12	q13.13	52585589	52601538	1.86603	0.0620371	0.353126	FALSE	FALSE
1438	ENSG00000204514	ZNF814	19	q13.43	57848731	57889074	1.86571	0.0620814	0.35315	FALSE	FALSE
1439	ENSG00000140548	ZNF710	15	q26.1	90001392	90082206	1.86569	0.0620853	0.35315	FALSE	FALSE
1440	ENSG00000100614	PPM1A	14	q23.1	60245752	60299087	1.86528	0.0621428	0.353352	FALSE	FALSE
1441	ENSG00000173212	MAB21L3	1	p13.1	116111755	116135240	1.86354	0.0623857	0.354038	FALSE	FALSE
1442	ENSG00000156463	SH3RF2	5	q32	145936579	146081791	1.86347	0.0623956	0.354038	FALSE	FALSE
1443	ENSG00000115806	GORASP2	2	q31.1	170928464	170967129	1.86153	0.0626697	0.355091	FALSE	FALSE
1444	ENSG00000242114	MTFP1	22	q12.2	30425530	30429053	1.86006	0.0628768	0.355763	FALSE	FALSE
1445	ENSG00000110987	BCL7A	12	q24.31	122019422	122062044	1.85967	0.0629318	0.355949	FALSE	FALSE
1446	ENSG00000140398	NEIL1	15	q24.2	75346955	75357114	1.85909	0.063015	0.356182	FALSE	FALSE
1447	ENSG00000162511	LAPTM5	1	p35.2	30732469	30757820	1.85776	0.0632024	0.356506	FALSE	FALSE
1448	ENSG00000176393	RNPEP	1	q32.1	201982372	202006147	1.85771	0.0632099	0.356506	FALSE	FALSE
1449	ENSG00000149091	DGKZ	11	p11.2	46332905	46380554	1.85709	0.0632985	0.356506	FALSE	FALSE
1450	ENSG00000188167	TMPPE	3	p22.3	33090421	33096801	1.857	0.0633117	0.356506	FALSE	FALSE
1451	ENSG00000115942	ORC2	2	q33.1	200908973	200963680	1.85695	0.0633187	0.356506	FALSE	FALSE
1452	ENSG00000171174	RBKS	2	p23.2	27781364	27891098	1.85655	0.0633759	0.356642	FALSE	FALSE
1453	ENSG00000170476	MZB1	5	q31.2	139387480	139390081	1.85618	0.0634281	0.356642	FALSE	FALSE
1454	ENSG00000254858	MPV17L2	19	p13.11	18193182	18196948	1.85605	0.0634458	0.356642	FALSE	FALSE
1455	ENSG00000164543	STK17A	7	p13	43582758	43650713	1.856	0.0634538	0.356642	FALSE	FALSE
1456	ENSG00000138867	GUCD1	22	q11.23	24540423	24555935	1.85474	0.063633	0.357274	FALSE	FALSE
1457	ENSG00000181827	RFX7	15	q21.3	56087280	56243266	1.85412	0.0637219	0.357497	FALSE	FALSE
1458	ENSG00000171791	BCL2	18	q21.33	63123346	63320128	1.854	0.0637394	0.357497	FALSE	FALSE
1459	ENSG00000050405	LIMA1	12	q13.12	50175788	50283546	1.85356	0.0638026	0.357602	FALSE	FALSE
1460	ENSG00000073169	SELENOO	22	q13.33	50200979	50217616	1.85267	0.0639297	0.358075	FALSE	FALSE
1461	ENSG00000143761	ARF1	1	q42.13	228082660	228099212	1.85252	0.0639514	0.358075	FALSE	FALSE
1462	ENSG00000180745	CLRN3	10	q26.2	127877841	127892947	1.85192	0.0640367	0.358094	FALSE	FALSE
1463	ENSG00000138101	DTNB	2	p23.3	25377198	25673647	1.8519	0.0640399	0.358094	FALSE	FALSE
1464	ENSG00000143434	SEMA6C	1	q21.3	151131685	151146664	1.85186	0.0640464	0.358094	FALSE	FALSE
1465	ENSG00000121579	NAA50	3	q13.31	113716460	113746300	1.85086	0.0641895	0.35852	FALSE	FALSE
1466	ENSG00000120725	SIL1	5	q31.2	138946720	139293557	1.85054	0.0642353	0.358651	FALSE	FALSE
1467	ENSG00000186765	FSCN2	17	q25.3	81528396	81537130	1.85035	0.0642636	0.358684	FALSE	FALSE
1468	ENSG00000181143	MUC16	19	p13.2	8848844	8981342	1.8501	0.0642996	0.358761	FALSE	FALSE
1469	ENSG00000257093	KIAA1147	7	q34	141656728	141702153	1.8497	0.0643562	0.358789	FALSE	FALSE
1470	ENSG00000215790	SLC35E2A	1	p36.33	1724838	1745999	1.84931	0.0644129	0.358789	FALSE	FALSE
1471	ENSG00000127580	WDR24	16	p13.3	684622	690444	1.84912	0.0644399	0.358789	FALSE	FALSE
1472	ENSG00000131408	NR1H2	19	q13.33	50329653	50382982	1.84828	0.0645619	0.358789	FALSE	FALSE
1473	ENSG00000139970	RTN1	14	q23.1	59595976	59870966	1.84812	0.0645843	0.358789	FALSE	FALSE
1474	ENSG00000115884	SDC1	2	p24.1	20200797	20225433	1.84784	0.0646254	0.358789	FALSE	FALSE
1475	ENSG00000173064	HECTD4	12	q24.13	112160188	112382439	1.84778	0.0646344	0.358789	FALSE	FALSE
1476	ENSG00000095739	BAMBI	10	p12.1	28677342	28682939	1.84636	0.0648398	0.358924	FALSE	FALSE
1477	ENSG00000168374	ARF4	3	p14.3	57571363	57598220	1.84575	0.0649284	0.359027	FALSE	FALSE
1478	ENSG00000117592	PRDX6	1	q25.1	173477266	173488807	1.84536	0.0649848	0.359089	FALSE	FALSE
1479	ENSG00000173889	PHC3	3	q26.2	170086732	170181749	1.84478	0.065069	0.359089	FALSE	FALSE
1480	ENSG00000161654	LSM12	17	q21.31	44034635	44067619	1.84386	0.0652038	0.359089	FALSE	FALSE
1481	ENSG00000128973	CLN6	15	q23	68206992	68257211	1.84367	0.0652319	0.359089	FALSE	FALSE
1482	ENSG00000253457	SMIM18	8	p12	30638600	30646064	1.84327	0.0652891	0.359089	FALSE	FALSE
1483	ENSG00000173762	CD7	17	q25.3	82314868	82317602	1.84327	0.0652899	0.359089	FALSE	FALSE
1484	ENSG00000111676	ATN1	12	p13.31	6924463	6942321	1.84317	0.0653039	0.359089	FALSE	FALSE
1485	ENSG00000240021	TEX35	1	q25.2	178513077	178548602	1.84316	0.0653049	0.359089	FALSE	FALSE
1486	ENSG00000072135	PTPN18	2	q21.1	130356007	130375409	1.84295	0.0653365	0.359089	FALSE	FALSE
1487	ENSG00000122218	COPA	1	q23.2	160288686	160343400	1.84273	0.0653684	0.359089	FALSE	FALSE
1488	ENSG00000166704	ZNF606	19	q13.43	57977053	58003349	1.8425	0.0654024	0.359089	FALSE	FALSE
1489	ENSG00000162664	ZNF326	1	p22.2	89995112	90035531	1.84234	0.0654253	0.359089	FALSE	FALSE
1490	ENSG00000175544	CABP4	11	q13.2	67452406	67460313	1.84198	0.0654774	0.359089	FALSE	FALSE
1491	ENSG00000175895	PLEKHF2	8	q22.1	95133804	95156684	1.84192	0.0654869	0.359089	FALSE	FALSE
1492	ENSG00000112715	VEGFA	6	p21.1	43770184	43786487	1.84129	0.0655788	0.359089	FALSE	FALSE
1493	ENSG00000215440	NPEPL1	20	q13.32	58689131	58719238	1.84124	0.0655867	0.359089	FALSE	FALSE
1494	ENSG00000165458	INPPL1	11	q13.4	72223701	72239105	1.84059	0.0656818	0.359411	FALSE	FALSE
1495	ENSG00000135956	TMEM127	2	q11.2	96248516	96265994	1.84053	0.065691	0.359411	FALSE	FALSE
1496	ENSG00000269547	AC011455.2	19	q13.2	38915404	38949855	1.83944	0.0658511	0.359744	FALSE	FALSE
1497	ENSG00000156787	TBC1D31	8	q24.13	123041968	123152153	1.83933	0.0658662	0.359744	FALSE	FALSE
1498	ENSG00000171522	PTGER4	5	p13.1	40679498	40693735	1.83924	0.0658803	0.359744	FALSE	FALSE
1499	ENSG00000066185	ZMYND12	1	p34.2	42430329	42456267	1.83915	0.0658931	0.359744	FALSE	FALSE
1500	ENSG00000143258	USP21	1	q23.3	161159450	161165723	1.83904	0.0659086	0.359744	FALSE	FALSE
1501	ENSG00000104529	EEF1D	8	q24.3	143579697	143599541	1.83887	0.0659345	0.359763	FALSE	FALSE
1502	ENSG00000082781	ITGB5	3	q21.2	124761948	124901418	1.83813	0.0660439	0.360237	FALSE	FALSE
1503	ENSG00000127054	INTS11	1	p36.33	1311585	1324691	1.83718	0.0661832	0.360752	FALSE	FALSE
1504	ENSG00000107960	STN1	10	q24.33	103882542	103918205	1.83678	0.0662431	0.360956	FALSE	FALSE
1505	ENSG00000083457	ITGAE	17	p13.2	3714628	3801243	1.83515	0.0664833	0.361798	FALSE	FALSE
1506	ENSG00000102921	N4BP1	16	q12.1	48538726	48620148	1.83499	0.0665072	0.361798	FALSE	FALSE
1507	ENSG00000177105	RHOG	11	p15.4	3826978	3840983	1.83498	0.0665087	0.361798	FALSE	FALSE
1508	ENSG00000076053	RBM7	11	q23.2	114400030	114414203	1.83426	0.0666154	0.361798	FALSE	FALSE
1509	ENSG00000124789	NUP153	6	p22.3	17615035	17706834	1.83421	0.0666228	0.361798	FALSE	FALSE
1510	ENSG00000066405	CLDN18	3	q22.3	137998735	138033655	1.83331	0.0667567	0.362181	FALSE	FALSE
1511	ENSG00000167996	FTH1	11	q12.3	61959718	61967660	1.83328	0.0667608	0.362181	FALSE	FALSE
1512	ENSG00000100600	LGMN	14	q32.12	92703807	92748702	1.83149	0.0670278	0.363261	FALSE	FALSE
1513	ENSG00000125637	PSD4	2	q14.1	113157325	113209396	1.83016	0.0672262	0.364041	FALSE	FALSE
1514	ENSG00000070190	DAPP1	4	q23	99816833	99870154	1.82992	0.0672622	0.364041	FALSE	FALSE
1515	ENSG00000068724	TTC7A	2	p21	46916157	47076137	1.82952	0.0673221	0.364129	FALSE	FALSE
1516	ENSG00000107929	LARP4B	10	p15.3	806914	931705	1.82951	0.0673239	0.364129	FALSE	FALSE
1517	ENSG00000110318	CEP126	11	q22.1	101915015	102001058	1.82918	0.0673723	0.364135	FALSE	FALSE
1518	ENSG00000013374	NUB1	7	q36.1	151341699	151378449	1.82728	0.0676581	0.364846	FALSE	FALSE
1519	ENSG00000160703	NLRX1	11	q23.3	119166568	119184016	1.82726	0.06766	0.364846	FALSE	FALSE
1520	ENSG00000120071	KANSL1	17	q21.31	46029916	46225389	1.82648	0.0677786	0.364927	FALSE	FALSE
1521	ENSG00000109927	TECTA	11	q23.3	121101173	121191493	1.82622	0.0678177	0.364927	FALSE	FALSE
1522	ENSG00000196743	GM2A	5	q33.1	151212150	151270440	1.82562	0.0679072	0.364927	FALSE	FALSE
1523	ENSG00000169026	SLC49A3	4	p16.3	681829	689441	1.82562	0.0679083	0.364927	FALSE	FALSE
1524	ENSG00000172819	RARG	12	q13.13	53210567	53232980	1.82516	0.0679773	0.364985	FALSE	FALSE
1525	ENSG00000159556	ISL2	15	q24.3	76336724	76342476	1.82502	0.0679979	0.364985	FALSE	FALSE
1526	ENSG00000146828	SLC12A9	7	q22.1	100826820	100867009	1.8248	0.0680305	0.365002	FALSE	FALSE
1527	ENSG00000172053	QARS	3	p21.31	49095932	49105135	1.82438	0.0680944	0.365102	FALSE	FALSE
1528	ENSG00000149357	LAMTOR1	11	q13.4	72085895	72103387	1.82386	0.0681726	0.365277	FALSE	FALSE
1529	ENSG00000131979	GCH1	14	q22.2	54842008	54902852	1.82331	0.0682557	0.3656	FALSE	FALSE
1530	ENSG00000162430	SELENON	1	p36.11	25800176	25818224	1.82172	0.0684975	0.366114	FALSE	FALSE
1531	ENSG00000130475	FCHO1	19	p13.11	17747718	17788568	1.82163	0.0685111	0.366114	FALSE	FALSE
1532	ENSG00000141644	MBD1	18	q21.1	50266882	50281774	1.81982	0.0687865	0.367044	FALSE	FALSE
1533	ENSG00000089597	GANAB	11	q12.3	62624826	62646726	1.81973	0.0687994	0.367044	FALSE	FALSE
1534	ENSG00000172936	MYD88	3	p22.2	38138478	38143022	1.81877	0.0689468	0.367343	FALSE	FALSE
1535	ENSG00000188770	OPTC	1	q32.1	203494143	203508864	1.81757	0.0691299	0.368014	FALSE	FALSE
1536	ENSG00000115762	PLEKHB2	2	q21.1	131104847	131353709	1.81732	0.0691684	0.368014	FALSE	FALSE
1537	ENSG00000105701	FKBP8	19	p13.11	18531751	18544077	1.81599	0.0693714	0.368014	FALSE	FALSE
1538	ENSG00000215271	HOMEZ	14	q11.2	23272422	23299447	1.8157	0.0694163	0.368014	FALSE	FALSE
1539	ENSG00000057657	PRDM1	6	q21	106086320	106109939	1.81563	0.0694267	0.368014	FALSE	FALSE
1540	ENSG00000141506	PIK3R5	17	p13.1	8878911	8965712	1.81557	0.0694367	0.368014	FALSE	FALSE
1541	ENSG00000105146	AURKC	19	q13.43	57230802	57235548	1.81515	0.0695013	0.368051	FALSE	FALSE
1542	ENSG00000006007	GDE1	16	p12.3	19501689	19522145	1.81507	0.0695136	0.368051	FALSE	FALSE
1543	ENSG00000188177	ZC3H6	2	q14.1	112275594	112340063	1.8149	0.0695397	0.368051	FALSE	FALSE
1544	ENSG00000147614	ATP6V0D2	8	q21.3	85987323	86154228	1.81472	0.0695662	0.368051	FALSE	FALSE
1545	ENSG00000073050	XRCC1	19	q13.31	43543040	43580473	1.81462	0.0695829	0.368051	FALSE	FALSE
1546	ENSG00000167543	TP53I13	17	q11.2	29566052	29573157	1.81461	0.0695836	0.368051	FALSE	FALSE
1547	ENSG00000108840	HDAC5	17	q21.31	44076746	44123702	1.81409	0.0696635	0.368352	FALSE	FALSE
1548	ENSG00000026297	RNASET2	6	q27	166929504	166957191	1.81353	0.0697503	0.368529	FALSE	FALSE
1549	ENSG00000157617	C2CD2	21	q22.3	41885112	41953890	1.81343	0.0697657	0.368529	FALSE	FALSE
1550	ENSG00000151376	ME3	11	q14.2	86441108	86672636	1.81304	0.0698257	0.368595	FALSE	FALSE
1551	ENSG00000197360	ZNF98	19	p12	22391019	22532485	1.81266	0.069884	0.368625	FALSE	FALSE
1552	ENSG00000080824	HSP90AA1	14	q32.31	102080738	102139699	1.81252	0.0699058	0.368625	FALSE	FALSE
1553	ENSG00000104856	RELB	19	q13.32	45001430	45038198	1.81227	0.0699446	0.368625	FALSE	FALSE
1554	ENSG00000157992	KRTCAP3	2	p23.3	27442366	27446481	1.81158	0.0700514	0.368946	FALSE	FALSE
1555	ENSG00000105479	CCDC114	19	q13.33	48296457	48321894	1.8106	0.0702033	0.369417	FALSE	FALSE
1556	ENSG00000106397	PLOD3	7	q22.1	101205977	101218420	1.81056	0.0702097	0.369417	FALSE	FALSE
1557	ENSG00000149823	VPS51	11	q13.1	65089324	65111860	1.80866	0.0705042	0.37036	FALSE	FALSE
1558	ENSG00000102879	CORO1A	16	p11.2	30182827	30189076	1.80844	0.0705373	0.370413	FALSE	FALSE
1559	ENSG00000164307	ERAP1	5	q15	96760810	96808100	1.80809	0.070593	0.370585	FALSE	FALSE
1560	ENSG00000205220	PSMB10	16	q22.1	67934502	67937087	1.80763	0.070664	0.370836	FALSE	FALSE
1561	ENSG00000048028	USP28	11	q23.2	113797874	113875570	1.80734	0.0707092	0.370952	FALSE	FALSE
1562	ENSG00000115165	CYTIP	2	q24.1	157414619	157488961	1.80707	0.070752	0.370969	FALSE	FALSE
1563	ENSG00000126456	IRF3	19	q13.33	49659569	49665875	1.80702	0.0707586	0.370969	FALSE	FALSE
1564	ENSG00000153956	CACNA2D1	7	q21.11	81946444	82443798	1.80637	0.0708607	0.370975	FALSE	FALSE
1565	ENSG00000072062	PRKACA	19	p13.12	14091688	14118084	1.80623	0.070882	0.370975	FALSE	FALSE
1566	ENSG00000219435	CATSPERZ	11	q13.1	64300391	64304770	1.80613	0.0708983	0.370975	FALSE	FALSE
1567	ENSG00000153815	CMIP	16	q23.2	81445170	81711762	1.80607	0.070908	0.370975	FALSE	FALSE
1568	ENSG00000172006	ZNF554	19	p13.3	2819874	2835773	1.80603	0.070913	0.370975	FALSE	FALSE
1569	ENSG00000169762	TAPT1	4	p15.32	16160505	16227410	1.80562	0.070978	0.370989	FALSE	FALSE
1570	ENSG00000156966	B3GNT7	2	q37.1	231395543	231401164	1.80552	0.0709932	0.370989	FALSE	FALSE
1571	ENSG00000126003	PLAGL2	20	q11.21	32192503	32207791	1.80393	0.0712425	0.371823	FALSE	FALSE
1572	ENSG00000127564	PKMYT1	16	p13.3	2968024	2980539	1.80333	0.0713362	0.371823	FALSE	FALSE
1573	ENSG00000242802	AP5Z1	7	p22.1	4775615	4794395	1.80333	0.0713365	0.371823	FALSE	FALSE
1574	ENSG00000171853	TRAPPC12	2	p25.3	3379675	3485094	1.80328	0.0713436	0.371823	FALSE	FALSE
1575	ENSG00000168826	ZBTB49	4	p16.3	4290251	4321786	1.80307	0.071377	0.371823	FALSE	FALSE
1576	ENSG00000054219	LY75	2	q24.2	159803355	159904749	1.80284	0.0714136	0.371823	FALSE	FALSE
1577	ENSG00000215305	VPS16	20	p13	2840703	2866732	1.80206	0.0715359	0.371823	FALSE	FALSE
1578	ENSG00000187231	SESTD1	2	q31.2	179101692	179264790	1.80183	0.0715716	0.371823	FALSE	FALSE
1579	ENSG00000139508	SLC46A3	13	q12.3	28700064	28718970	1.80117	0.0716763	0.371823	FALSE	FALSE
1580	ENSG00000175215	CTDSP2	12	q14.1	57819927	57846739	1.80078	0.0717372	0.371823	FALSE	FALSE
1581	ENSG00000188895	MSL1	17	q21.1	40122298	40136916	1.79995	0.0718681	0.371823	FALSE	FALSE
1582	ENSG00000140153	WDR20	14	q32.31	102139503	102224847	1.7996	0.0719231	0.371823	FALSE	FALSE
1583	ENSG00000188747	NOXA1	9	q34.3	137423350	137434406	1.79957	0.0719284	0.371823	FALSE	FALSE
1584	ENSG00000185219	ZNF445	3	p21.31	44431720	44477670	1.7991	0.0720023	0.371823	FALSE	FALSE
1585	ENSG00000183921	SDR42E2	16	p12.2	22165583	22191754	1.7989	0.0720338	0.371823	FALSE	FALSE
1586	ENSG00000162063	CCNF	16	p13.3	2429394	2458854	1.79874	0.0720591	0.371823	FALSE	FALSE
1587	ENSG00000120539	MASTL	10	p12.1	27154824	27186924	1.79872	0.0720625	0.371823	FALSE	FALSE
1588	ENSG00000159082	SYNJ1	21	q22.11	32628759	32728048	1.7983	0.072129	0.371823	FALSE	FALSE
1589	ENSG00000011304	PTBP1	19	p13.3	797075	812327	1.79818	0.0721478	0.371823	FALSE	FALSE
1590	ENSG00000141959	PFKL	21	q22.3	44300051	44327376	1.79722	0.0723008	0.372364	FALSE	FALSE
1591	ENSG00000150527	MIA2	14	q21.1	39230231	39388513	1.79659	0.0724003	0.372412	FALSE	FALSE
1592	ENSG00000180535	BHLHA15	7	q21.3	98211427	98212979	1.79655	0.0724067	0.372412	FALSE	FALSE
1593	ENSG00000105699	LSR	19	q13.12	35248330	35267964	1.79647	0.0724195	0.372412	FALSE	FALSE
1594	ENSG00000254598	CSNK2A3	11	p15.4	11351942	11353357	1.79643	0.0724269	0.372412	FALSE	FALSE
1595	ENSG00000213906	LTB4R2	14	q12	24305734	24312053	1.79615	0.0724708	0.372412	FALSE	FALSE
1596	ENSG00000115850	LCT	2	q21.3	135787840	135837180	1.79583	0.0725214	0.372434	FALSE	FALSE
1597	ENSG00000164104	HMGB2	4	q34.1	173331695	173335125	1.7952	0.0726218	0.372831	FALSE	FALSE
1598	ENSG00000106785	TRIM14	9	q22.33	98069275	98119212	1.79418	0.0727849	0.372936	FALSE	FALSE
1599	ENSG00000070047	PHRF1	11	p15.5	576486	612222	1.79411	0.0727959	0.372936	FALSE	FALSE
1600	ENSG00000108846	ABCC3	17	q21.33	50634777	50692252	1.79396	0.0728193	0.372936	FALSE	FALSE
1601	ENSG00000162910	MRPL55	1	q42.13	228106679	228109312	1.79361	0.0728749	0.372936	FALSE	FALSE
1602	ENSG00000182986	ZNF320	19	q13.41	52863790	52897693	1.79361	0.0728756	0.372936	FALSE	FALSE
1603	ENSG00000103657	HERC1	15	q22.31	63608618	63833942	1.79345	0.0729014	0.372936	FALSE	FALSE
1604	ENSG00000023909	GCLM	1	p22.1	93885205	93909456	1.79329	0.072927	0.372936	FALSE	FALSE
1605	ENSG00000116285	ERRFI1	1	p36.23	8004404	8026308	1.792	0.0731328	0.373544	FALSE	FALSE
1606	ENSG00000178338	ZNF354B	5	q35.3	178859953	178888122	1.79184	0.0731587	0.373558	FALSE	FALSE
1607	ENSG00000179335	CLK3	15	q24.1	74598500	74645414	1.79052	0.0733697	0.374168	FALSE	FALSE
1608	ENSG00000172840	PDP2	16	q22.1	66878589	66895754	1.7899	0.0734692	0.374549	FALSE	FALSE
1609	ENSG00000107819	SFXN3	10	q24.31	101031234	101041244	1.78888	0.0736348	0.375273	FALSE	FALSE
1610	ENSG00000185477	GPRIN3	4	q22.1	89236386	89308010	1.78854	0.0736888	0.37543	FALSE	FALSE
1611	ENSG00000100276	RASL10A	22	q12.2	29312933	29319679	1.78821	0.073742	0.375466	FALSE	FALSE
1612	ENSG00000077514	POLD3	11	q13.4	74493851	74669117	1.78821	0.0737426	0.375466	FALSE	FALSE
1613	ENSG00000198380	GFPT1	2	p13.3	69319769	69387254	1.788	0.0737758	0.375486	FALSE	FALSE
1614	ENSG00000063854	HAGH	16	p13.3	1795620	1827194	1.78737	0.0738775	0.375561	FALSE	FALSE
1615	ENSG00000175592	FOSL1	11	q13.1	65892049	65900573	1.787	0.0739372	0.375742	FALSE	FALSE
1616	ENSG00000110395	CBL	11	q23.3	119206276	119313926	1.78645	0.0740261	0.37586	FALSE	FALSE
1617	ENSG00000179403	VWA1	1	p36.33	1434861	1442882	1.78516	0.0742352	0.376256	FALSE	FALSE
1618	ENSG00000160298	C21orf58	21	q22.3	46300181	46323875	1.78473	0.0743056	0.376256	FALSE	FALSE
1619	ENSG00000100253	MIOX	22	q13.33	50486784	50490648	1.78468	0.0743129	0.376256	FALSE	FALSE
1620	ENSG00000104823	ECH1	19	q13.2	38815422	38832005	1.78442	0.0743556	0.376256	FALSE	FALSE
1621	ENSG00000106006	HOXA6	7	p15.2	27145396	27150603	1.78371	0.0744704	0.376256	FALSE	FALSE
1622	ENSG00000116731	PRDM2	1	p36.21	13700198	13825079	1.78356	0.0744947	0.376256	FALSE	FALSE
1623	ENSG00000106686	SPATA6L	9	p24.1	4553386	4666674	1.78237	0.0746883	0.376632	FALSE	FALSE
1624	ENSG00000213672	NCKIPSD	3	p21.31	48673844	48686364	1.7823	0.0747011	0.376632	FALSE	FALSE
1625	ENSG00000128165	ADM2	22	q13.33	50481556	50486440	1.782	0.0747498	0.376632	FALSE	FALSE
1626	ENSG00000141504	SAT2	17	p13.1	7626234	7627876	1.78193	0.0747604	0.376632	FALSE	FALSE
1627	ENSG00000137221	TJAP1	6	p21.1	43477523	43506556	1.78142	0.0748446	0.376632	FALSE	FALSE
1628	ENSG00000088899	LZTS3	20	p13	3162617	3173592	1.78099	0.0749137	0.376756	FALSE	FALSE
1629	ENSG00000105371	ICAM4	19	p13.2	10286967	10288522	1.78075	0.0749538	0.376756	FALSE	FALSE
1630	ENSG00000170260	ZNF212	7	q36.1	149239651	149255609	1.77996	0.0750819	0.37686	FALSE	FALSE
1631	ENSG00000119943	PYROXD2	10	q24.2	98383565	98415184	1.77974	0.0751187	0.37686	FALSE	FALSE
1632	ENSG00000171823	FBXL14	12	p13.33	1565993	1594165	1.7784	0.0753387	0.377272	FALSE	FALSE
1633	ENSG00000183778	B3GALT5	21	q22.2	39556442	39673137	1.77807	0.0753926	0.377334	FALSE	FALSE
1634	ENSG00000127191	TRAF2	9	q34.3	136881912	136926607	1.77802	0.0754011	0.377334	FALSE	FALSE
1635	ENSG00000134955	SLC37A2	11	q24.2	125063067	125090312	1.77751	0.0754838	0.377396	FALSE	FALSE
1636	ENSG00000169894	MUC3A	7	q22.1	100949555	100968346	1.77721	0.0755337	0.37741	FALSE	FALSE
1637	ENSG00000123338	NCKAP1L	12	q13.13	54497711	54548238	1.77689	0.0755865	0.377422	FALSE	FALSE
1638	ENSG00000162836	ACP6	1	q21.2	147629652	147670496	1.77611	0.0757153	0.377613	FALSE	FALSE
1639	ENSG00000237172	B3GNT9	16	q22.1	67148105	67151214	1.77565	0.0757903	0.37787	FALSE	FALSE
1640	ENSG00000148814	LRRC27	10	q26.3	132332154	132379918	1.77506	0.0758886	0.378125	FALSE	FALSE
1641	ENSG00000140553	UNC45A	15	q26.1	90930180	90954093	1.77449	0.0759828	0.378477	FALSE	FALSE
1642	ENSG00000268744	AC008758.4	19	p13.2	12379189	12401274	1.77377	0.076102	0.378552	FALSE	FALSE
1643	ENSG00000170037	CNTROB	17	p13.1	7932101	7949918	1.77369	0.0761145	0.378552	FALSE	FALSE
1644	ENSG00000185527	PDE6G	17	q25.3	81650459	81663112	1.77355	0.0761379	0.378552	FALSE	FALSE
1645	ENSG00000170537	TMC7	16	p12.3	18983934	19063942	1.77285	0.0762536	0.379004	FALSE	FALSE
1646	ENSG00000170836	PPM1D	17	q23.2	60600183	60666280	1.77232	0.0763419	0.379325	FALSE	FALSE
1647	ENSG00000162927	PUS10	2	p15	60940222	61018259	1.77147	0.0764821	0.379676	FALSE	FALSE
1648	ENSG00000171385	KCND3	1	p13.2	111770662	111989155	1.77108	0.0765476	0.379676	FALSE	FALSE
1649	ENSG00000115268	RPS15	19	p13.3	1438358	1440494	1.77102	0.0765569	0.379676	FALSE	FALSE
1650	ENSG00000176428	VPS37D	7	q11.23	73667825	73672112	1.77086	0.0765834	0.379676	FALSE	FALSE
1651	ENSG00000140297	GCNT3	15	q22.2	59594875	59640239	1.77007	0.0767159	0.379676	FALSE	FALSE
1652	ENSG00000139574	NPFF	12	q13.13	53506690	53507638	1.76999	0.0767289	0.379676	FALSE	FALSE
1653	ENSG00000006432	MAP3K9	14	q24.2	70722526	70809534	1.76991	0.0767421	0.379676	FALSE	FALSE
1654	ENSG00000174943	KCTD13	16	p11.2	29905012	29927035	1.76983	0.0767547	0.379676	FALSE	FALSE
1655	ENSG00000126062	TMEM115	3	p21.31	50354749	50359610	1.76949	0.0768129	0.379676	FALSE	FALSE
1656	ENSG00000150347	ARID5B	10	q21.2	61901300	62096944	1.76927	0.0768494	0.379676	FALSE	FALSE
1657	ENSG00000108255	CRYBA1	17	q11.2	29246863	29254494	1.76925	0.0768516	0.379676	FALSE	FALSE
1658	ENSG00000183784	C9orf66	9	p24.3	212824	215893	1.76907	0.0768824	0.379676	FALSE	FALSE
1659	ENSG00000132694	ARHGEF11	1	q23.1	156934840	157045370	1.76888	0.0769147	0.379676	FALSE	FALSE
1660	ENSG00000187862	TTC24	1	q22	156579727	156586770	1.76851	0.0769751	0.37977	FALSE	FALSE
1661	ENSG00000168310	IRF2	4	q35.1	184387713	184474580	1.76806	0.0770515	0.37981	FALSE	FALSE
1662	ENSG00000198894	CIPC	14	q24.3	77098097	77117287	1.7679	0.0770776	0.37981	FALSE	FALSE
1663	ENSG00000161958	FGF11	17	p13.1	7438273	7444937	1.76753	0.0771395	0.379822	FALSE	FALSE
1664	ENSG00000158552	ZFAND2B	2	q35	219195237	219209651	1.76703	0.0772239	0.380065	FALSE	FALSE
1665	ENSG00000154127	UBASH3B	11	q24.1	122655675	122814473	1.76679	0.0772634	0.380094	FALSE	FALSE
1666	ENSG00000132958	TPTE2	13	q12.11	19422877	19536762	1.7665	0.077312	0.380149	FALSE	FALSE
1667	ENSG00000148840	PPRC1	10	q24.32	102132994	102150331	1.76537	0.0775013	0.380846	FALSE	FALSE
1668	ENSG00000162105	SHANK2	11	q13.4	70467856	71252577	1.76438	0.0776673	0.381436	FALSE	FALSE
1669	ENSG00000243056	EIF4EBP3	5	q31.3	140547666	140549578	1.76361	0.077797	0.381716	FALSE	FALSE
1670	ENSG00000047249	ATP6V1H	8	q11.23	53715557	53843558	1.76293	0.0779117	0.382045	FALSE	FALSE
1671	ENSG00000026751	SLAMF7	1	q23.3	160739057	160754821	1.76201	0.0780669	0.382186	FALSE	FALSE
1672	ENSG00000160796	NBEAL2	3	p21.31	46979683	47009703	1.76178	0.0781058	0.382186	FALSE	FALSE
1673	ENSG00000086288	NME8	7	p14.1	37848597	37900401	1.76171	0.0781189	0.382186	FALSE	FALSE
1674	ENSG00000100191	SLC5A4	22	q12.3	32218476	32255341	1.76134	0.0781807	0.382315	FALSE	FALSE
1675	ENSG00000114126	TFDP2	3	q23	141944428	142149544	1.75928	0.0785293	0.38341	FALSE	FALSE
1676	ENSG00000259112	NDUFC2-KCTD14	11	q14.1	78016971	78079865	1.75917	0.0785479	0.38341	FALSE	FALSE
1677	ENSG00000117400	MPL	1	p34.2	43337849	43352772	1.75839	0.0786804	0.383814	FALSE	FALSE
1678	ENSG00000145779	TNFAIP8	5	q23.1	119268692	119399688	1.75751	0.0788315	0.384198	FALSE	FALSE
1679	ENSG00000134030	CTIF	18	q21.1	48539046	48863217	1.75666	0.0789758	0.384446	FALSE	FALSE
1680	ENSG00000149532	CPSF7	11	q12.2	61402641	61430031	1.75608	0.079075	0.384698	FALSE	FALSE
1681	ENSG00000167291	TBC1D16	17	q25.3	79932343	80035848	1.75541	0.0791899	0.384971	FALSE	FALSE
1682	ENSG00000141552	ANAPC11	17	q25.3	81890790	81900991	1.75533	0.079203	0.384971	FALSE	FALSE
1683	ENSG00000161905	ALOX15	17	p13.2	4630902	4642294	1.75464	0.0793207	0.385195	FALSE	FALSE
1684	ENSG00000184897	H1FX	3	q21.3	129314771	129316277	1.75451	0.0793437	0.385195	FALSE	FALSE
1685	ENSG00000108947	EFNB3	17	p13.1	7705202	7711378	1.75435	0.0793704	0.385195	FALSE	FALSE
1686	ENSG00000118518	RNF146	6	q22.33	127266610	127288567	1.75406	0.0794195	0.385195	FALSE	FALSE
1687	ENSG00000145757	SPATA9	5	q15	95652181	95698711	1.75377	0.0794703	0.385195	FALSE	FALSE
1688	ENSG00000177426	TGIF1	18	p11.31	3411608	3459978	1.75363	0.0794932	0.385195	FALSE	FALSE
1689	ENSG00000168010	ATG16L2	11	q13.4	72814308	72843674	1.75339	0.0795346	0.385195	FALSE	FALSE
1690	ENSG00000196588	MRTFA	22	q13.2	40410281	40636702	1.75327	0.0795561	0.385195	FALSE	FALSE
1691	ENSG00000179715	PCED1B	12	q13.11	47079603	47236662	1.75295	0.0796114	0.385208	FALSE	FALSE
1692	ENSG00000255819	KLRC4-KLRK1	12	p13.2	10372353	10410146	1.75191	0.0797895	0.38563	FALSE	FALSE
1693	ENSG00000119689	DLST	14	q24.3	74881891	74903745	1.75151	0.0798589	0.385708	FALSE	FALSE
1694	ENSG00000184922	FMNL1	17	q21.31	45221444	45247320	1.75128	0.0798984	0.385784	FALSE	FALSE
1695	ENSG00000112561	TFEB	6	p21.1	41683978	41736259	1.7505	0.0800313	0.386124	FALSE	FALSE
1696	ENSG00000130811	EIF3G	19	p13.2	10115017	10119918	1.75026	0.080074	0.386124	FALSE	FALSE
1697	ENSG00000118849	RARRES1	3	q25.32	158696892	158732696	1.75019	0.0800856	0.386124	FALSE	FALSE
1698	ENSG00000131495	NDUFA2	5	q31.3	140638740	140647785	1.74785	0.0804898	0.387475	FALSE	FALSE
1699	ENSG00000269026	AC003006.1	19	q13.43	57682045	57753575	1.74725	0.0805938	0.387511	FALSE	FALSE
1700	ENSG00000104805	NUCB1	19	q13.33	48900050	48923372	1.74689	0.0806562	0.387619	FALSE	FALSE
1701	ENSG00000142186	SCYL1	11	q13.1	65525077	65538704	1.74684	0.0806646	0.387619	FALSE	FALSE
1702	ENSG00000241484	ARHGAP8	22	q13.31	44752558	44862788	1.74641	0.0807406	0.387772	FALSE	FALSE
1703	ENSG00000161996	WDR90	16	p13.3	649311	667833	1.74638	0.0807445	0.387772	FALSE	FALSE
1704	ENSG00000269711	AC008763.3	19	p13.2	7678501	7682854	1.74619	0.0807778	0.387784	FALSE	FALSE
1705	ENSG00000111262	KCNA1	12	p13.32	4909905	4918256	1.74528	0.0809367	0.387999	FALSE	FALSE
1706	ENSG00000139651	ZNF740	12	q13.13	53180700	53195141	1.74447	0.0810768	0.388439	FALSE	FALSE
1707	ENSG00000100412	ACO2	22	q13.2	41469125	41528989	1.74343	0.0812583	0.388729	FALSE	FALSE
1708	ENSG00000092531	SNAP23	15	q15.1	42491233	42545356	1.74316	0.0813061	0.388842	FALSE	FALSE
1709	ENSG00000126561	STAT5A	17	q21.2	42287547	42311943	1.7428	0.0813687	0.388909	FALSE	FALSE
1710	ENSG00000008441	NFIX	19	p13.13	12995608	13098796	1.74219	0.0814744	0.389183	FALSE	FALSE
1711	ENSG00000167470	MIDN	19	p13.3	1248553	1259140	1.73995	0.0818685	0.390389	FALSE	FALSE
1712	ENSG00000264187	AC055811.2	17	p11.2	17202649	17237185	1.73992	0.0818725	0.390389	FALSE	FALSE
1713	ENSG00000159733	ZFYVE28	4	p16.3	2269582	2418663	1.73944	0.0819572	0.390677	FALSE	FALSE
1714	ENSG00000122042	UBL3	13	q12.3	29764371	29850684	1.73904	0.0820269	0.390769	FALSE	FALSE
1715	ENSG00000183484	GPR132	14	q32.33	105049389	105065445	1.73853	0.082117	0.390769	FALSE	FALSE
1716	ENSG00000172530	BANP	16	q24.2	87949244	88077318	1.73829	0.0821593	0.390769	FALSE	FALSE
1717	ENSG00000091106	NLRC4	2	p22.3	32224453	32265854	1.73796	0.082218	0.390769	FALSE	FALSE
1718	ENSG00000185156	MFSD6L	17	p13.1	8797162	8799349	1.73755	0.0822899	0.390769	FALSE	FALSE
1719	ENSG00000178828	RNF186	1	p36.13	19814029	19815278	1.73755	0.0822909	0.390769	FALSE	FALSE
1720	ENSG00000154814	OXNAD1	3	p25.1	16265160	16350299	1.73655	0.0824659	0.391354	FALSE	FALSE
1721	ENSG00000129197	RPAIN	17	p13.2	5419641	5432876	1.73647	0.0824814	0.391354	FALSE	FALSE
1722	ENSG00000158485	CD1B	1	q23.1	158327951	158331531	1.73617	0.0825332	0.391448	FALSE	FALSE
1723	ENSG00000028277	POU2F2	19	q13.2	42086110	42196585	1.73554	0.0826446	0.391745	FALSE	FALSE
1724	ENSG00000159387	IRX6	16	q12.2	55323760	55330760	1.7347	0.0827935	0.392335	FALSE	FALSE
1725	ENSG00000123989	CHPF	2	q35	219538947	219543787	1.73399	0.0829192	0.3927	FALSE	FALSE
1726	ENSG00000197442	MAP3K5	6	q23.3	136557047	136792518	1.733	0.083095	0.393416	FALSE	FALSE
1727	ENSG00000154429	CCSAP	1	q42.13	229321005	229343294	1.73259	0.0831694	0.393518	FALSE	FALSE
1728	ENSG00000059728	MXD1	2	p13.3	69897688	69942945	1.73227	0.0832258	0.393518	FALSE	FALSE
1729	ENSG00000144908	ALDH1L1	3	q21.3	126103562	126197994	1.73224	0.0832307	0.393518	FALSE	FALSE
1730	ENSG00000141252	VPS53	17	p13.3	508668	721717	1.73109	0.0834356	0.393868	FALSE	FALSE
1731	ENSG00000167524	SGK494	17	q11.2	28607964	28614200	1.73007	0.0836177	0.393968	FALSE	FALSE
1732	ENSG00000140955	ADAD2	16	q24.1	84191138	84197168	1.72994	0.0836415	0.393968	FALSE	FALSE
1733	ENSG00000225828	FAM229A	1	p35.1	32361270	32364278	1.72973	0.0836778	0.393968	FALSE	FALSE
1734	ENSG00000249992	TMEM158	3	p21.31	45224466	45226278	1.72956	0.0837081	0.393968	FALSE	FALSE
1735	ENSG00000188986	NELFB	9	q34.3	137255173	137273546	1.72911	0.0837892	0.393968	FALSE	FALSE
1736	ENSG00000183733	FIGLA	2	p13.3	70777310	70790643	1.72831	0.0839318	0.393968	FALSE	FALSE
1737	ENSG00000197586	ENTPD6	20	p11.21	25195693	25226729	1.72827	0.0839406	0.393968	FALSE	FALSE
1738	ENSG00000114316	USP4	3	p21.31	49277831	49340712	1.72782	0.0840207	0.393968	FALSE	FALSE
1739	ENSG00000089041	P2RX7	12	q24.31	121132819	121188032	1.72739	0.0840975	0.394213	FALSE	FALSE
1740	ENSG00000141985	SH3GL1	19	p13.3	4360370	4400547	1.72655	0.0842482	0.394689	FALSE	FALSE
1741	ENSG00000188886	ASTL	2	q11.2	96123850	96138436	1.72618	0.0843148	0.394844	FALSE	FALSE
1742	ENSG00000119737	GPR75	2	p16.2	53852913	53859989	1.72486	0.0845528	0.395125	FALSE	FALSE
1743	ENSG00000125772	GPCPD1	20	p12.3	5544404	5611026	1.72484	0.0845556	0.395125	FALSE	FALSE
1744	ENSG00000131668	BARX1	9	q22.32	93951622	93955372	1.72467	0.0845871	0.395125	FALSE	FALSE
1745	ENSG00000102804	TSC22D1	13	q14.11	44432143	44577147	1.7233	0.0848345	0.395354	FALSE	FALSE
1746	ENSG00000176454	LPCAT4	15	q14	34358618	34367278	1.72326	0.084842	0.395354	FALSE	FALSE
1747	ENSG00000123136	DDX39A	19	p13.12	14408819	14419383	1.72302	0.0848851	0.395368	FALSE	FALSE
1748	ENSG00000160191	PDE9A	21	q22.3	42653636	42775509	1.72263	0.0849553	0.395389	FALSE	FALSE
1749	ENSG00000173264	GPR137	11	q13.1	64270062	64289500	1.72239	0.0849989	0.395389	FALSE	FALSE
1750	ENSG00000256060	TRAPPC2B	19	q13.43	57363511	57365353	1.72204	0.0850618	0.395389	FALSE	FALSE
1751	ENSG00000131203	IDO1	8	p11.21	39902275	39928444	1.72165	0.0851335	0.395607	FALSE	FALSE
1752	ENSG00000178386	ZNF223	19	q13.31	44051367	44067991	1.7214	0.0851777	0.395698	FALSE	FALSE
1753	ENSG00000151704	KCNJ1	11	q24.3	128836315	128867373	1.72094	0.085262	0.395729	FALSE	FALSE
1754	ENSG00000169605	GKN1	2	p13.3	68974573	68980974	1.72064	0.085316	0.395769	FALSE	FALSE
1755	ENSG00000101216	GMEB2	20	q13.33	63587602	63627041	1.71954	0.0855163	0.396126	FALSE	FALSE
1756	ENSG00000054967	RELT	11	q13.4	73376264	73397474	1.7189	0.0856317	0.396318	FALSE	FALSE
1757	ENSG00000042980	ADAM28	8	p21.2	24294040	24359018	1.71865	0.0856789	0.396372	FALSE	FALSE
1758	ENSG00000125744	RTN2	19	q13.32	45485289	45497061	1.71817	0.085765	0.396372	FALSE	FALSE
1759	ENSG00000174145	NWD2	4	p14	37244220	37449465	1.71791	0.0858133	0.396372	FALSE	FALSE
1760	ENSG00000131149	GSE1	16	q24.1	85169525	85676204	1.71776	0.0858408	0.396372	FALSE	FALSE
1761	ENSG00000089012	SIRPG	20	p13	1629152	1657779	1.717	0.0859795	0.396752	FALSE	FALSE
1762	ENSG00000178764	ZHX2	8	q24.13	122781394	122974512	1.71684	0.0860076	0.396752	FALSE	FALSE
1763	ENSG00000177556	ATOX1	5	q33.1	151742316	151772532	1.71677	0.0860219	0.396752	FALSE	FALSE
1764	ENSG00000154237	LRRK1	15	q26.3	100919215	101078254	1.7165	0.0860703	0.396758	FALSE	FALSE
1765	ENSG00000014164	ZC3H3	8	q24.3	143437655	143541453	1.71649	0.0860724	0.396758	FALSE	FALSE
1766	ENSG00000144381	HSPD1	2	q33.1	197486581	197516737	1.71628	0.0861114	0.396823	FALSE	FALSE
1767	ENSG00000167513	CDT1	16	q24.3	88803213	88809258	1.71609	0.0861454	0.39684	FALSE	FALSE
1768	ENSG00000139914	FITM1	14	q12	24131275	24132849	1.71509	0.0863279	0.397116	FALSE	FALSE
1769	ENSG00000162819	BROX	1	q41	222712553	222735196	1.71476	0.0863896	0.397116	FALSE	FALSE
1770	ENSG00000143590	EFNA3	1	q21.3	155078872	155087538	1.71468	0.0864032	0.397116	FALSE	FALSE
1771	ENSG00000100784	RPS6KA5	14	q32.11	90847862	91060636	1.71443	0.0864498	0.397116	FALSE	FALSE
1772	ENSG00000109846	CRYAB	11	q23.1	111908565	111923722	1.71431	0.0864713	0.397116	FALSE	FALSE
1773	ENSG00000165120	SSMEM1	7	q32.2	130206344	130216844	1.71397	0.0865339	0.397279	FALSE	FALSE
1774	ENSG00000102962	CCL22	16	q21	57358772	57366190	1.71351	0.0866194	0.397318	FALSE	FALSE
1775	ENSG00000185043	CIB1	15	q26.1	90229975	90234047	1.71309	0.0866962	0.397318	FALSE	FALSE
1776	ENSG00000117215	PLA2G2D	1	p36.12	20111939	20119566	1.71308	0.0866986	0.397318	FALSE	FALSE
1777	ENSG00000120063	GNA13	17	q24.1	65010715	65056839	1.71302	0.0867094	0.397318	FALSE	FALSE
1778	ENSG00000197299	BLM	15	q26.1	90717327	90816165	1.713	0.0867133	0.397318	FALSE	FALSE
1779	ENSG00000197958	RPL12	9	q33.3	127447674	127451405	1.7122	0.086859	0.397759	FALSE	FALSE
1780	ENSG00000174292	TNK1	17	p13.1	7380534	7389774	1.71075	0.0871266	0.398393	FALSE	FALSE
1781	ENSG00000103495	MAZ	16	p11.2	29806106	29811164	1.7104	0.0871928	0.398393	FALSE	FALSE
1782	ENSG00000003756	RBM5	3	p21.31	50088908	50119021	1.71014	0.0872404	0.398393	FALSE	FALSE
1783	ENSG00000154511	FAM69A	1	p22.1	92832737	92961522	1.71011	0.0872458	0.398393	FALSE	FALSE
1784	ENSG00000197928	ZNF677	19	q13.42	53235381	53254898	1.70999	0.0872686	0.398393	FALSE	FALSE
1785	ENSG00000169105	CHST14	15	q15.1	40470998	40474571	1.7095	0.087358	0.398455	FALSE	FALSE
1786	ENSG00000197063	MAFG	17	q25.3	81918270	81927714	1.70933	0.0873895	0.398476	FALSE	FALSE
1787	ENSG00000101457	DNTTIP1	20	q13.12	45791937	45811427	1.70921	0.0874122	0.398476	FALSE	FALSE
1788	ENSG00000164949	GEM	8	q22.1	94249253	94262350	1.70905	0.0874421	0.398499	FALSE	FALSE
1789	ENSG00000059122	FLYWCH1	16	p13.3	2911937	2951208	1.70851	0.0875426	0.398731	FALSE	FALSE
1790	ENSG00000163683	SMIM14	4	p14	39546330	39639090	1.70823	0.0875934	0.398849	FALSE	FALSE
1791	ENSG00000128309	MPST	22	q12.3	37019635	37029822	1.70795	0.0876464	0.398977	FALSE	FALSE
1792	ENSG00000113441	LNPEP	5	q15	96935394	97037515	1.70714	0.0877968	0.399082	FALSE	FALSE
1793	ENSG00000249471	ZNF324B	19	q13.43	58451604	58457833	1.70686	0.0878488	0.399107	FALSE	FALSE
1794	ENSG00000107372	ZFAND5	9	q21.13	72351425	72365235	1.70623	0.0879644	0.399214	FALSE	FALSE
1795	ENSG00000110665	C11orf21	11	p15.5	2295645	2303049	1.7062	0.0879716	0.399214	FALSE	FALSE
1796	ENSG00000131981	LGALS3	14	q22.3	55124110	55145413	1.70597	0.0880138	0.399245	FALSE	FALSE
1797	ENSG00000147443	DOK2	8	p21.3	21908873	21913860	1.7056	0.0880827	0.399328	FALSE	FALSE
1798	ENSG00000180921	FAM83H	8	q24.3	143723933	143733801	1.70534	0.0881308	0.399328	FALSE	FALSE
1799	ENSG00000115598	IL1RL2	2	q12.1	102186973	102240002	1.70499	0.0881956	0.399328	FALSE	FALSE
1800	ENSG00000128283	CDC42EP1	22	q13.1	37560447	37569405	1.7047	0.0882497	0.399348	FALSE	FALSE
1801	ENSG00000007968	E2F2	1	p36.12	23506430	23531220	1.70456	0.0882763	0.399356	FALSE	FALSE
1802	ENSG00000164548	TRA2A	7	p15.3	23504780	23532041	1.70423	0.0883378	0.399431	FALSE	FALSE
1803	ENSG00000135778	NTPCR	1	q42.2	232950605	232983882	1.70414	0.0883552	0.399431	FALSE	FALSE
1804	ENSG00000093000	NUP50	22	q13.31	45163841	45188015	1.70391	0.0883982	0.399458	FALSE	FALSE
1805	ENSG00000092853	CLSPN	1	p34.3	35720218	35769967	1.70327	0.0885178	0.399886	FALSE	FALSE
1806	ENSG00000155506	LARP1	5	q33.2	154712902	154817607	1.70237	0.0886854	0.400245	FALSE	FALSE
1807	ENSG00000145365	TIFA	4	q25	112274542	112285903	1.70228	0.0887023	0.400245	FALSE	FALSE
1808	ENSG00000119986	AVPI1	10	q24.2	97677424	97687323	1.70216	0.0887261	0.400245	FALSE	FALSE
1809	ENSG00000231274	SBK3	19	q13.42	55540656	55545543	1.70213	0.088731	0.400245	FALSE	FALSE
1810	ENSG00000134909	ARHGAP32	11	q24.3	128965060	129279324	1.70205	0.0887469	0.400245	FALSE	FALSE
1811	ENSG00000196642	RABL6	9	q34.3	136807943	136841187	1.70185	0.0887833	0.400287	FALSE	FALSE
1812	ENSG00000267001	AC006538.2	19	p13.3	2717769	2740048	1.70133	0.0888808	0.400287	FALSE	FALSE
1813	ENSG00000146233	CYP39A1	6	p12.3	46549580	46652830	1.70051	0.089036	0.400649	FALSE	FALSE
1814	ENSG00000179938	GOLGA8J	15	q13.2	30083053	30093499	1.69993	0.0891444	0.400723	FALSE	FALSE
1815	ENSG00000103152	MPG	16	p13.3	77007	85853	1.69982	0.0891651	0.400723	FALSE	FALSE
1816	ENSG00000159239	AC005041.1	2	p13.1	74393836	74421662	1.69936	0.0892506	0.400941	FALSE	FALSE
1817	ENSG00000143321	HDGF	1	q23.1	156742107	156766925	1.69835	0.0894412	0.401685	FALSE	FALSE
1818	ENSG00000131669	NINJ1	9	q22.31	93121489	93134288	1.69753	0.0895972	0.402274	FALSE	FALSE
1819	ENSG00000122386	ZNF205	16	p13.3	3112560	3120517	1.69636	0.0898168	0.403046	FALSE	FALSE
1820	ENSG00000205177	C11orf91	11	p13	33698261	33700801	1.69616	0.0898565	0.403053	FALSE	FALSE
1821	ENSG00000143412	ANXA9	1	q21.3	150982017	150995634	1.696	0.0898853	0.403053	FALSE	FALSE
1822	ENSG00000134398	ERN2	16	p12.2	23690326	23713500	1.69583	0.0899175	0.403053	FALSE	FALSE
1823	ENSG00000188672	RHCE	1	p36.11	25362249	25430192	1.6951	0.0900567	0.403315	FALSE	FALSE
1824	ENSG00000087152	ATXN7L3	17	q21.31	44191805	44200113	1.69467	0.0901378	0.403348	FALSE	FALSE
1825	ENSG00000141905	NFIC	19	p13.3	3314403	3469217	1.69304	0.0904486	0.404199	FALSE	FALSE
1826	ENSG00000203747	FCGR3A	1	q23.3	161541759	161550737	1.69276	0.0905008	0.404297	FALSE	FALSE
1827	ENSG00000129911	KLF16	19	p13.3	1852399	1863568	1.6925	0.0905506	0.4044	FALSE	FALSE
1828	ENSG00000160932	LY6E	8	q24.3	143017982	143023832	1.69194	0.0906569	0.404565	FALSE	FALSE
1829	ENSG00000148572	NRBF2	10	q21.3	63133247	63155031	1.69163	0.0907158	0.404565	FALSE	FALSE
1830	ENSG00000187741	FANCA	16	q24.3	89737549	89816657	1.69152	0.0907369	0.404565	FALSE	FALSE
1831	ENSG00000082397	EPB41L3	18	p11.31	5392381	5630700	1.69049	0.0909333	0.405127	FALSE	FALSE
1832	ENSG00000161270	NPHS1	19	q13.12	35825964	35869287	1.69029	0.0909729	0.405161	FALSE	FALSE
1833	ENSG00000137713	PPP2R1B	11	q23.1	111726908	111766427	1.69016	0.0909967	0.405161	FALSE	FALSE
1834	ENSG00000161016	RPL8	8	q24.3	144789765	144792587	1.68929	0.0911644	0.405458	FALSE	FALSE
1835	ENSG00000085465	OVGP1	1	p13.2	111414314	111427777	1.68895	0.091229	0.405521	FALSE	FALSE
1836	ENSG00000135905	DOCK10	2	q36.2	224765090	225042445	1.68833	0.0913479	0.405713	FALSE	FALSE
1837	ENSG00000125266	EFNB2	13	q33.3	106489731	106535662	1.6878	0.091449	0.405802	FALSE	FALSE
1838	ENSG00000166188	ZNF319	16	q21	57994668	58000453	1.68766	0.0914765	0.405802	FALSE	FALSE
1839	ENSG00000113384	GOLPH3	5	p13.3	32124704	32174350	1.68746	0.0915152	0.405802	FALSE	FALSE
1840	ENSG00000156671	SAMD8	10	q22.2	75099586	75182123	1.68716	0.0915727	0.405868	FALSE	FALSE
1841	ENSG00000181029	TRAPPC5	19	p13.2	7680843	7687703	1.68672	0.0916567	0.405962	FALSE	FALSE
1842	ENSG00000164897	TMUB1	7	q36.1	151081080	151083546	1.68655	0.0916901	0.405999	FALSE	FALSE
1843	ENSG00000186007	LEMD1	1	q32.1	205381378	205457091	1.68603	0.0917895	0.406208	FALSE	FALSE
1844	ENSG00000182934	SRPRA	11	q24.2	126262919	126269144	1.68493	0.0920019	0.406917	FALSE	FALSE
1845	ENSG00000170906	NDUFA3	19	q13.42	54102728	54109257	1.68472	0.0920435	0.406917	FALSE	FALSE
1846	ENSG00000167995	BEST1	11	q12.3	61949821	61965515	1.68365	0.092249	0.407351	FALSE	FALSE
1847	ENSG00000157106	SMG1	16	p12.3	18804853	18926454	1.68258	0.0924555	0.407814	FALSE	FALSE
1848	ENSG00000104312	RIPK2	8	q21.3	89757747	89791063	1.68223	0.0925241	0.407934	FALSE	FALSE
1849	ENSG00000198646	NCOA6	20	q11.22	34689097	34825649	1.68192	0.0925841	0.407934	FALSE	FALSE
1850	ENSG00000196267	ZNF836	19	q13.41	52153864	52171643	1.68148	0.0926688	0.408083	FALSE	FALSE
1851	ENSG00000093009	CDC45	22	q11.21	19479459	19520612	1.68107	0.0927493	0.408306	FALSE	FALSE
1852	ENSG00000017797	RALBP1	18	p11.22	9475009	9538116	1.6809	0.0927824	0.408306	FALSE	FALSE
1853	ENSG00000130725	UBE2M	19	q13.43	58555712	58558960	1.68063	0.0928356	0.40837	FALSE	FALSE
1854	ENSG00000155324	GRAMD2B	5	q23.2	126360132	126496494	1.68023	0.0929132	0.408488	FALSE	FALSE
1855	ENSG00000116031	CD207	2	p13.3	70830214	70835822	1.68009	0.0929394	0.408491	FALSE	FALSE
1856	ENSG00000079432	CIC	19	q13.2	42268537	42295797	1.67979	0.0929984	0.408581	FALSE	FALSE
1857	ENSG00000113648	H2AFY	5	q31.1	135333900	135399914	1.67915	0.093122	0.408623	FALSE	FALSE
1858	ENSG00000182950	ODF3L1	15	q24.2	75723977	75727688	1.6789	0.093172	0.408652	FALSE	FALSE
1859	ENSG00000140743	CDR2	16	p12.2	22345936	22437165	1.67873	0.0932049	0.408652	FALSE	FALSE
1860	ENSG00000134690	CDCA8	1	p34.3	37692418	37709719	1.67865	0.0932204	0.408652	FALSE	FALSE
1861	ENSG00000162526	TSSK3	1	p35.1	32351521	32364312	1.67809	0.09333	0.408866	FALSE	FALSE
1862	ENSG00000125656	CLPP	19	p13.3	6361452	6368910	1.67671	0.0935995	0.409522	FALSE	FALSE
1863	ENSG00000185482	STAC3	12	q13.3	57243453	57251193	1.67667	0.0936073	0.409522	FALSE	FALSE
1864	ENSG00000183723	CMTM4	16	q22.1	66614750	66696707	1.67613	0.0937135	0.409764	FALSE	FALSE
1865	ENSG00000189283	FHIT	3	p14.2	59749310	61251459	1.67589	0.0937599	0.409855	FALSE	FALSE
1866	ENSG00000100221	JOSD1	22	q13.1	38685543	38701556	1.67405	0.0941209	0.410618	FALSE	FALSE
1867	ENSG00000108774	RAB5C	17	q21.2	42124976	42155044	1.67402	0.0941265	0.410618	FALSE	FALSE
1868	ENSG00000165406	MARCH8	10	q11.22	45454585	45594906	1.67396	0.0941389	0.410618	FALSE	FALSE
1869	ENSG00000146859	TMEM140	7	q33	135148072	135166215	1.67341	0.0942473	0.410868	FALSE	FALSE
1870	ENSG00000159840	ZYX	7	q34	143381080	143391111	1.6731	0.0943067	0.410904	FALSE	FALSE
1871	ENSG00000183396	TMEM89	3	p21.31	48620759	48621855	1.67284	0.0943587	0.41097	FALSE	FALSE
1872	ENSG00000083454	P2RX5	17	p13.2	3672199	3696404	1.67277	0.0943729	0.41097	FALSE	FALSE
1873	ENSG00000171595	DNAI2	17	q25.1	74274247	74314884	1.67245	0.0944358	0.411132	FALSE	FALSE
1874	ENSG00000148356	LRSAM1	9	q33.3	127451486	127503501	1.67222	0.0944807	0.411216	FALSE	FALSE
1875	ENSG00000103056	SMPD3	16	q22.1	68358325	68448688	1.67159	0.0946056	0.411426	FALSE	FALSE
1876	ENSG00000197879	MYO1C	17	p13.3	1464186	1492812	1.67092	0.0947383	0.411697	FALSE	FALSE
1877	ENSG00000198026	ZNF335	20	q13.12	45948653	45972172	1.67075	0.0947705	0.411697	FALSE	FALSE
1878	ENSG00000138964	PARVG	22	q13.31	44172956	44219533	1.6699	0.0949399	0.412139	FALSE	FALSE
1879	ENSG00000143437	ARNT	1	q21.3	150809705	150876768	1.66959	0.0950006	0.412139	FALSE	FALSE
1880	ENSG00000185187	SIGIRR	11	p15.5	405716	417455	1.66814	0.0952875	0.412727	FALSE	FALSE
1881	ENSG00000160746	ANO10	3	p21.33	43354859	43691594	1.66811	0.0952944	0.412727	FALSE	FALSE
1882	ENSG00000140575	IQGAP1	15	q26.1	90388218	90502243	1.66793	0.0953299	0.412727	FALSE	FALSE
1883	ENSG00000188171	ZNF626	19	p12	20620061	20661596	1.66767	0.0953813	0.412727	FALSE	FALSE
1884	ENSG00000108819	PPP1R9B	17	q21.33	50133735	50150630	1.66743	0.095428	0.412727	FALSE	FALSE
1885	ENSG00000268182	SMIM17	19	q13.43	56643145	56655766	1.66743	0.0954296	0.412727	FALSE	FALSE
1886	ENSG00000008394	MGST1	12	p12.3	16347142	16609259	1.66741	0.0954327	0.412727	FALSE	FALSE
1887	ENSG00000123908	AGO2	8	q24.3	140520156	140635619	1.66705	0.0955053	0.412727	FALSE	FALSE
1888	ENSG00000109686	SH3D19	4	q31.3	151102751	151325632	1.66704	0.0955061	0.412727	FALSE	FALSE
1889	ENSG00000205356	TECPR1	7	q21.3	98214624	98252251	1.66697	0.0955203	0.412727	FALSE	FALSE
1890	ENSG00000131143	COX4I1	16	q24.1	85798633	85807044	1.66697	0.0955212	0.412727	FALSE	FALSE
1891	ENSG00000141699	RETREG3	17	q21.2	42579513	42610623	1.66614	0.0956857	0.412852	FALSE	FALSE
1892	ENSG00000110514	MADD	11	p11.2	47269161	47330031	1.66612	0.0956903	0.412852	FALSE	FALSE
1893	ENSG00000175643	RMI2	16	p13.13	11249619	11381662	1.66605	0.0957044	0.412852	FALSE	FALSE
1894	ENSG00000100288	CHKB	22	q13.33	50578949	50601455	1.66592	0.09573	0.412852	FALSE	FALSE
1895	ENSG00000185404	SP140L	2	q37.1	230327184	230403732	1.66458	0.095997	0.413892	FALSE	FALSE
1896	ENSG00000152409	JMY	5	q14.1	79236189	79327215	1.66387	0.0961389	0.414204	FALSE	FALSE
1897	ENSG00000173391	OLR1	12	p13.2	10158301	10172138	1.66331	0.0962509	0.414204	FALSE	FALSE
1898	ENSG00000115756	HPCAL1	2	p25.1	10302889	10427617	1.66328	0.0962572	0.414204	FALSE	FALSE
1899	ENSG00000167632	TRAPPC9	8	q24.3	139727725	140458579	1.6632	0.0962728	0.414204	FALSE	FALSE
1900	ENSG00000105877	DNAH11	7	p15.3	21543215	21901839	1.66289	0.0963348	0.414204	FALSE	FALSE
1901	ENSG00000092445	TYRO3	15	q15.1	41557675	41583586	1.66262	0.0963893	0.41425	FALSE	FALSE
1902	ENSG00000254709	IGLL5	22	q11.22	22887780	22896107	1.6619	0.0965324	0.414596	FALSE	FALSE
1903	ENSG00000156471	PTDSS1	8	q22.1	96261715	96336995	1.66183	0.0965473	0.414596	FALSE	FALSE
1904	ENSG00000133195	SLC39A11	17	q25.1	72645949	73092712	1.65966	0.0969825	0.41572	FALSE	FALSE
1905	ENSG00000059378	PARP12	7	q34	140023744	140063721	1.65961	0.0969926	0.41572	FALSE	FALSE
1906	ENSG00000139572	GPR84	12	q13.13	54362445	54364487	1.65929	0.0970574	0.41572	FALSE	FALSE
1907	ENSG00000206561	COLQ	3	p25.1	15450133	15521751	1.65887	0.0971411	0.415924	FALSE	FALSE
1908	ENSG00000135838	NPL	1	q25.3	182789293	182830384	1.65806	0.0973053	0.416273	FALSE	FALSE
1909	ENSG00000144554	FANCD2	3	p25.3	10026414	10101930	1.65795	0.0973284	0.416273	FALSE	FALSE
1910	ENSG00000164691	TAGAP	6	q25.3	159034468	159045152	1.65769	0.0973805	0.416273	FALSE	FALSE
1911	ENSG00000186891	TNFRSF18	1	p36.33	1203508	1206691	1.65678	0.0975638	0.416623	FALSE	FALSE
1912	ENSG00000130244	FAM98C	19	q13.2	38403135	38409088	1.65662	0.097597	0.416654	FALSE	FALSE
1913	ENSG00000197548	ATG7	3	p25.3	11272309	11557665	1.65627	0.0976668	0.416841	FALSE	FALSE
1914	ENSG00000141560	FN3KRP	17	q25.3	82716683	82730328	1.65573	0.0977758	0.417196	FALSE	FALSE
1915	ENSG00000158156	XKR8	1	p35.3	27959462	27968096	1.6554	0.0978443	0.417266	FALSE	FALSE
1916	ENSG00000134317	GRHL1	2	p25.1	9951693	10002277	1.65439	0.0980487	0.417984	FALSE	FALSE
1917	ENSG00000115221	ITGB6	2	q24.2	160099666	160200313	1.65413	0.0981005	0.418026	FALSE	FALSE
1918	ENSG00000182463	TSHZ2	20	q13.2	52972407	53495330	1.6537	0.0981889	0.418177	FALSE	FALSE
1919	ENSG00000114638	UPK1B	3	q13.32	119173517	119205153	1.6533	0.0982692	0.418177	FALSE	FALSE
1920	ENSG00000197818	SLC9A8	20	q13.13	49812713	49892242	1.6532	0.0982894	0.418177	FALSE	FALSE
1921	ENSG00000166002	SMCO4	11	q21	93478472	93543508	1.65313	0.0983034	0.418177	FALSE	FALSE
1922	ENSG00000141258	SGSM2	17	p13.3	2337498	2381058	1.65285	0.098361	0.418177	FALSE	FALSE
1923	ENSG00000215182	MUC5AC	11	p15.5	1157953	1201138	1.65239	0.0984555	0.418177	FALSE	FALSE
1924	ENSG00000188643	S100A16	1	q21.3	153606886	153613145	1.65234	0.098465	0.418177	FALSE	FALSE
1925	ENSG00000160588	MPZL3	11	q23.3	118226690	118252350	1.6523	0.0984741	0.418177	FALSE	FALSE
1926	ENSG00000198879	SFMBT2	10	p14	7158624	7411486	1.65212	0.0985105	0.418189	FALSE	FALSE
1927	ENSG00000175550	DRAP1	11	q13.1	65919257	65921561	1.65117	0.0987036	0.41826	FALSE	FALSE
1928	ENSG00000178996	SNX18	5	q11.2	54517759	54546585	1.65106	0.0987257	0.41826	FALSE	FALSE
1929	ENSG00000113070	HBEGF	5	q31.3	140332843	140346631	1.65073	0.0987935	0.418317	FALSE	FALSE
1930	ENSG00000073670	ADAM11	17	q21.31	44759031	44781846	1.6498	0.0989838	0.418784	FALSE	FALSE
1931	ENSG00000040487	PQLC2	1	p36.13	19312326	19329300	1.64968	0.0990082	0.418784	FALSE	FALSE
1932	ENSG00000184937	WT1	11	p13	32387775	32435630	1.64931	0.0990834	0.41892	FALSE	FALSE
1933	ENSG00000102890	ELMO3	16	q22.1	67199111	67204029	1.64921	0.0991045	0.41892	FALSE	FALSE
1934	ENSG00000062038	CDH3	16	q22.1	68636189	68722616	1.64878	0.0991921	0.419121	FALSE	FALSE
1935	ENSG00000134627	PIWIL4	11	q21	94543840	94621421	1.64767	0.0994214	0.419599	FALSE	FALSE
1936	ENSG00000173451	THAP2	12	q21.1	71663009	71680639	1.64757	0.0994401	0.419599	FALSE	FALSE
1937	ENSG00000124875	CXCL6	4	q13.3	73836497	73849064	1.64747	0.099462	0.419599	FALSE	FALSE
1938	ENSG00000073605	GSDMB	17	q21.1	39904595	39919854	1.64719	0.0995182	0.419704	FALSE	FALSE
1939	ENSG00000090905	TNRC6A	16	p12.1	24610209	24827632	1.64702	0.099554	0.419704	FALSE	FALSE
1940	ENSG00000168256	NKIRAS2	17	q21.2	42011382	42025644	1.64658	0.0996436	0.419815	FALSE	FALSE
1941	ENSG00000189266	PNRC2	1	p36.11	23956839	23963462	1.6461	0.0997429	0.420123	FALSE	FALSE
1942	ENSG00000110777	POU2AF1	11	q23.1	111352252	111455630	1.64531	0.0999058	0.420553	FALSE	FALSE
1943	ENSG00000197580	BCO2	11	q23.1	112175467	112224699	1.6451	0.0999497	0.420553	FALSE	FALSE
1944	ENSG00000125520	SLC2A4RG	20	q13.33	63739861	63743505	1.64486	0.0999979	0.420571	FALSE	FALSE
1945	ENSG00000228049	POLR2J2	7	q22.1	102665368	102671629	1.64482	0.100006	0.420571	FALSE	FALSE
1946	ENSG00000167608	TMC4	19	q13.42	54160108	54173250	1.64355	0.100269	0.421345	FALSE	FALSE
1947	ENSG00000166398	KIAA0355	19	q13.11	34254537	34355586	1.64299	0.100386	0.4216	FALSE	FALSE
1948	ENSG00000067560	RHOA	3	p21.31	49359145	49412998	1.64286	0.100412	0.4216	FALSE	FALSE
1949	ENSG00000183813	CCR4	3	p22.3	32951574	32956349	1.64273	0.100439	0.4216	FALSE	FALSE
1950	ENSG00000205726	ITSN1	21	q22.11	33642400	33899861	1.64207	0.100576	0.421663	FALSE	FALSE
1951	ENSG00000167565	SERTAD3	19	q13.2	40440844	40444705	1.64186	0.10062	0.421663	FALSE	FALSE
1952	ENSG00000104783	KCNN4	19	q13.31	43766533	43781261	1.64135	0.100726	0.421863	FALSE	FALSE
1953	ENSG00000117411	B4GALT2	1	p34.1	43978943	43991170	1.64122	0.100753	0.421863	FALSE	FALSE
1954	ENSG00000070540	WIPI1	17	q24.2	68420948	68457513	1.63992	0.101021	0.422405	FALSE	FALSE
1955	ENSG00000188396	TCTEX1D4	1	p34.1	44805913	44806675	1.63938	0.101135	0.422529	FALSE	FALSE
1956	ENSG00000112977	DAP	5	p15.2	10679230	10761272	1.63902	0.101208	0.422529	FALSE	FALSE
1957	ENSG00000181666	HKR1	19	q13.12	37312837	37369365	1.63858	0.1013	0.422679	FALSE	FALSE
1958	ENSG00000167100	SAMD14	17	q21.33	50110040	50129882	1.63832	0.101355	0.422679	FALSE	FALSE
1959	ENSG00000148229	POLE3	9	q32	113407235	113410672	1.63822	0.101376	0.422679	FALSE	FALSE
1960	ENSG00000121060	TRIM25	17	q22	56836387	56914080	1.63758	0.101509	0.42307	FALSE	FALSE
1961	ENSG00000101353	MROH8	20	q11.23	37101226	37179588	1.63727	0.101575	0.42307	FALSE	FALSE
1962	ENSG00000149761	NUDT22	11	q13.1	64225941	64230686	1.63696	0.101639	0.423209	FALSE	FALSE
1963	ENSG00000164542	KIAA0895	7	p14.2	36324221	36390125	1.63643	0.101749	0.423259	FALSE	FALSE
1964	ENSG00000185621	LMLN	3	q29	197960200	198043720	1.63642	0.101752	0.423259	FALSE	FALSE
1965	ENSG00000171368	TPPP	5	p15.33	659862	693395	1.63602	0.101836	0.423499	FALSE	FALSE
1966	ENSG00000161298	ZNF382	19	q13.12	36604817	36634113	1.63585	0.101872	0.423539	FALSE	FALSE
1967	ENSG00000143110	C1orf162	1	p13.2	111473792	111478512	1.6355	0.101945	0.423721	FALSE	FALSE
1968	ENSG00000126267	COX6B1	19	q13.12	35648223	35658861	1.63539	0.101968	0.423721	FALSE	FALSE
1969	ENSG00000163660	CCNL1	3	q25.31	157146508	157160760	1.63416	0.102224	0.424295	FALSE	FALSE
1970	ENSG00000019144	PHLDB1	11	q23.3	118606440	118658038	1.6341	0.102239	0.424295	FALSE	FALSE
1971	ENSG00000079335	CDC14A	1	p21.2	100345001	100520278	1.63362	0.102339	0.424602	FALSE	FALSE
1972	ENSG00000149179	C11orf49	11	p11.2	46936689	47164385	1.63323	0.10242	0.424829	FALSE	FALSE
1973	ENSG00000120440	TTLL2	6	q27	167325071	167359503	1.63245	0.102585	0.42536	FALSE	FALSE
1974	ENSG00000214511	HIGD1C	12	q13.12	50953922	50970506	1.63237	0.102601	0.42536	FALSE	FALSE
1975	ENSG00000150991	UBC	12	q24.31	124911604	124917368	1.6322	0.102637	0.425384	FALSE	FALSE
1976	ENSG00000180353	HCLS1	3	q13.33	121631399	121660927	1.63209	0.10266	0.425384	FALSE	FALSE
1977	ENSG00000151846	PABPC3	13	q12.13	25095868	25099254	1.62863	0.103391	0.427273	FALSE	FALSE
1978	ENSG00000166851	PLK1	16	p12.2	23677656	23690367	1.62855	0.103408	0.427273	FALSE	FALSE
1979	ENSG00000170289	CNGB3	8	q21.3	86553977	86743675	1.62828	0.103465	0.427398	FALSE	FALSE
1980	ENSG00000168234	TTC39C	18	q11.2	23992773	24135610	1.62789	0.103548	0.427521	FALSE	FALSE
1981	ENSG00000113263	ITK	5	q33.3	157142933	157255191	1.626	0.10395	0.428639	FALSE	FALSE
1982	ENSG00000066739	ATG2B	14	q32.2	96279202	96363870	1.6259	0.103971	0.428639	FALSE	FALSE
1983	ENSG00000105329	TGFB1	19	q13.2	41301587	41353911	1.62577	0.103999	0.428639	FALSE	FALSE
1984	ENSG00000179941	BBS10	12	q21.2	76344474	76348442	1.62557	0.10404	0.428639	FALSE	FALSE
1985	ENSG00000126583	PRKCG	19	q13.42	53879190	53907652	1.62539	0.104079	0.428639	FALSE	FALSE
1986	ENSG00000124788	ATXN1	6	p22.3	16299112	16761491	1.62536	0.104085	0.428639	FALSE	FALSE
1987	ENSG00000205138	SDHAF1	19	q13.12	35995199	35996315	1.62467	0.104232	0.429024	FALSE	FALSE
1988	ENSG00000167553	TUBA1C	12	q13.12	49188736	49274603	1.62401	0.104374	0.429217	FALSE	FALSE
1989	ENSG00000197891	SLC22A12	11	q13.1	64590641	64602353	1.62401	0.104374	0.429217	FALSE	FALSE
1990	ENSG00000124177	CHD6	20	q12	41402101	41618494	1.62374	0.104432	0.429226	FALSE	FALSE
1991	ENSG00000128311	TST	22	q12.3	37010859	37020183	1.62344	0.104494	0.429226	FALSE	FALSE
1992	ENSG00000166803	PCLAF	15	q22.31	64364311	64387687	1.62335	0.104514	0.429226	FALSE	FALSE
1993	ENSG00000113583	C5orf15	5	q31.1	133955502	133968787	1.62332	0.10452	0.429226	FALSE	FALSE
1994	ENSG00000189241	TSPYL1	6	q22.1	116276578	116279903	1.62311	0.104566	0.429226	FALSE	FALSE
1995	ENSG00000105641	SLC5A5	19	p13.11	17871973	17895174	1.62285	0.104621	0.429226	FALSE	FALSE
1996	ENSG00000178015	GPR150	5	q15	95620078	95622142	1.6227	0.104653	0.429226	FALSE	FALSE
1997	ENSG00000102870	ZNF629	16	p11.2	30778449	30787202	1.62266	0.104663	0.429226	FALSE	FALSE
1998	ENSG00000091651	ORC6	16	q11.2	46689643	46698394	1.62235	0.104727	0.429226	FALSE	FALSE
1999	ENSG00000116668	SWT1	1	q25.3	185157080	185291765	1.62231	0.104738	0.429226	FALSE	FALSE
2000	ENSG00000143507	DUSP10	1	q41	221701424	221742176	1.62219	0.104762	0.429226	FALSE	FALSE
2001	ENSG00000139192	TAPBPL	12	p13.31	6451690	6466517	1.62173	0.104862	0.429524	FALSE	FALSE
2002	ENSG00000184588	PDE4B	1	p31.3	65792514	66374579	1.6215	0.104911	0.429617	FALSE	FALSE
2003	ENSG00000168634	WFDC13	20	q13.12	45702016	45708817	1.62094	0.105031	0.429679	FALSE	FALSE
2004	ENSG00000162571	TTLL10	1	p36.33	1173884	1197935	1.62072	0.105078	0.429679	FALSE	FALSE
2005	ENSG00000109089	CDR2L	17	q25.1	74987632	75005800	1.62059	0.105106	0.429679	FALSE	FALSE
2006	ENSG00000197653	DNAH10	12	q24.31	123762188	123936206	1.62055	0.105113	0.429679	FALSE	FALSE
2007	ENSG00000167264	DUS2	16	q22.1	67987746	68079320	1.6201	0.105211	0.429969	FALSE	FALSE
2008	ENSG00000106330	MOSPD3	7	q22.1	100612102	100615384	1.61775	0.105717	0.430916	FALSE	FALSE
2009	ENSG00000269590	AC010422.5	19	p13.13	12664828	12669397	1.61735	0.105803	0.430916	FALSE	FALSE
2010	ENSG00000100523	DDHD1	14	q22.1	53036745	53153282	1.61712	0.105852	0.430916	FALSE	FALSE
2011	ENSG00000204842	ATXN2	12	q24.12	111443485	111599676	1.61703	0.105871	0.430916	FALSE	FALSE
2012	ENSG00000151151	IPMK	10	q21.1	58191517	58267934	1.61703	0.105872	0.430916	FALSE	FALSE
2013	ENSG00000173744	AGFG1	2	q36.3	227472152	227561214	1.61546	0.106211	0.432009	FALSE	FALSE
2014	ENSG00000013392	RWDD2A	6	q14.1	83193379	83198932	1.61529	0.106248	0.432009	FALSE	FALSE
2015	ENSG00000060642	PIGV	1	p36.11	26787472	26798398	1.6149	0.106333	0.432245	FALSE	FALSE
2016	ENSG00000127152	BCL11B	14	q32.2	99169287	99271524	1.61465	0.106386	0.432279	FALSE	FALSE
2017	ENSG00000188958	UTS2B	3	q28	191267168	191330536	1.61444	0.106432	0.432321	FALSE	FALSE
2018	ENSG00000116584	ARHGEF2	1	q22	155946851	156007070	1.61365	0.106604	0.432879	FALSE	FALSE
2019	ENSG00000121210	TMEM131L	4	q31.3	153466346	153636711	1.61354	0.106628	0.432879	FALSE	FALSE
2020	ENSG00000110195	FOLR1	11	q13.4	72189558	72196323	1.61332	0.106675	0.432879	FALSE	FALSE
2021	ENSG00000160194	NDUFV3	21	q22.3	42879644	42913304	1.61318	0.106704	0.432879	FALSE	FALSE
2022	ENSG00000166246	C16orf71	16	p13.3	4734272	4749396	1.61275	0.106799	0.433044	FALSE	FALSE
2023	ENSG00000011422	PLAUR	19	q13.31	43646095	43670547	1.61214	0.106932	0.433389	FALSE	FALSE
2024	ENSG00000184731	FAM110C	2	p25.3	38814	46870	1.61203	0.106956	0.433389	FALSE	FALSE
2025	ENSG00000176531	PHLDB3	19	q13.31	43474954	43504935	1.61199	0.106965	0.433389	FALSE	FALSE
2026	ENSG00000063761	ADCK1	14	q24.3	77800083	77935012	1.61141	0.107091	0.43349	FALSE	FALSE
2027	ENSG00000182541	LIMK2	22	q12.2	31212239	31280080	1.61138	0.107098	0.43349	FALSE	FALSE
2028	ENSG00000187912	CLEC17A	19	p13.12	14583084	14611157	1.6101	0.107376	0.43411	FALSE	FALSE
2029	ENSG00000181744	C3orf58	3	q24	143971798	144048719	1.60929	0.107553	0.43424	FALSE	FALSE
2030	ENSG00000145850	TIMD4	5	q33.3	156919282	156963255	1.60796	0.107844	0.435252	FALSE	FALSE
2031	ENSG00000103005	USB1	16	q21	57999546	58021618	1.60716	0.10802	0.435501	FALSE	FALSE
2032	ENSG00000221823	PPP3R1	2	p14	68178857	68256237	1.60662	0.108138	0.435746	FALSE	FALSE
2033	ENSG00000104731	KLHDC4	16	q24.2	87696485	87765992	1.60591	0.108294	0.435789	FALSE	FALSE
2034	ENSG00000177427	MIEF2	17	p11.2	18260534	18266552	1.60569	0.108342	0.435789	FALSE	FALSE
2035	ENSG00000272104	Z84492.1	3	p21.31	50350892	50367923	1.60535	0.108417	0.435789	FALSE	FALSE
2036	ENSG00000163694	RBM47	4	p14	40423267	40630875	1.60512	0.108466	0.435789	FALSE	FALSE
2037	ENSG00000123159	GIPC1	19	p13.12	14477760	14496149	1.60503	0.108487	0.435789	FALSE	FALSE
2038	ENSG00000181215	C4orf50	4	p16.1	5897373	6200555	1.60494	0.108508	0.435789	FALSE	FALSE
2039	ENSG00000143479	DYRK3	1	q32.1	206635536	206684419	1.60482	0.108534	0.435789	FALSE	FALSE
2040	ENSG00000110583	NAA40	11	q13.1	63938959	63957328	1.60406	0.108701	0.435969	FALSE	FALSE
2041	ENSG00000266173	STRADA	17	q23.3	63682336	63741986	1.604	0.108714	0.435969	FALSE	FALSE
2042	ENSG00000176170	SPHK1	17	q25.1	76376584	76387860	1.60329	0.108871	0.436228	FALSE	FALSE
2043	ENSG00000181195	PENK	8	q12.1	56436674	56446734	1.60321	0.108887	0.436228	FALSE	FALSE
2044	ENSG00000164880	INTS1	7	p22.3	1470277	1504367	1.6029	0.108957	0.436291	FALSE	FALSE
2045	ENSG00000084234	APLP2	11	q24.3	130068147	130144811	1.60274	0.108991	0.436318	FALSE	FALSE
2046	ENSG00000090447	TFAP4	16	p13.3	4257186	4273075	1.60211	0.109131	0.436768	FALSE	FALSE
2047	ENSG00000120306	CYSTM1	5	q31.3	140174642	140282052	1.60133	0.109305	0.437355	FALSE	FALSE
2048	ENSG00000134996	OSTF1	9	q21.13	75088543	75147265	1.59951	0.109707	0.438529	FALSE	FALSE
2049	ENSG00000125149	C16orf70	16	q22.1	67109958	67148539	1.59913	0.109791	0.438668	FALSE	FALSE
2050	ENSG00000104517	UBR5	8	q22.3	102253012	102412841	1.59898	0.109824	0.438668	FALSE	FALSE
2051	ENSG00000106803	SEC61B	9	q22.33	99222064	99230615	1.59835	0.109966	0.439017	FALSE	FALSE
2052	ENSG00000176597	B3GNT5	3	q27.1	183253244	183298504	1.59817	0.110005	0.43904	FALSE	FALSE
2053	ENSG00000163126	ANKRD23	2	q11.2	96824526	96857934	1.5977	0.110109	0.43904	FALSE	FALSE
2054	ENSG00000152315	KCNK13	14	q32.11	90061765	90185857	1.59741	0.110175	0.439079	FALSE	FALSE
2055	ENSG00000168077	SCARA3	8	p21.1	27633868	27676776	1.5972	0.11022	0.439079	FALSE	FALSE
2056	ENSG00000121879	PIK3CA	3	q26.32	179148114	179240093	1.59705	0.110255	0.439079	FALSE	FALSE
2057	ENSG00000168676	KCTD19	16	q22.1	67289428	67326763	1.59673	0.110327	0.4392	FALSE	FALSE
2058	ENSG00000132635	PCED1A	20	p13	2835314	2841190	1.59549	0.110603	0.439612	FALSE	FALSE
2059	ENSG00000158195	WASF2	1	p36.11	27404226	27490158	1.59485	0.110746	0.439946	FALSE	FALSE
2060	ENSG00000166689	PLEKHA7	11	p15.1	16777317	17014443	1.59448	0.11083	0.440034	FALSE	FALSE
2061	ENSG00000184857	TMEM186	16	p13.2	8780384	8797648	1.59446	0.110832	0.440034	FALSE	FALSE
2062	ENSG00000169905	TOR1AIP2	1	q25.2	179839967	179877803	1.59438	0.11085	0.440034	FALSE	FALSE
2063	ENSG00000055609	KMT2C	7	q36.1	152134922	152436005	1.59407	0.11092	0.440133	FALSE	FALSE
2064	ENSG00000143178	TBX19	1	q24.2	168281040	168314426	1.59317	0.111121	0.440133	FALSE	FALSE
2065	ENSG00000146535	GNA12	7	p22.2	2728112	2844324	1.59293	0.111175	0.440133	FALSE	FALSE
2066	ENSG00000112759	SLC29A1	6	p21.1	44219505	44234151	1.59283	0.111198	0.440133	FALSE	FALSE
2067	ENSG00000198246	SLC29A3	10	q22.1	71319258	71381423	1.59274	0.111217	0.440133	FALSE	FALSE
2068	ENSG00000099308	MAST3	19	p13.11	18097793	18151692	1.59258	0.111255	0.440133	FALSE	FALSE
2069	ENSG00000189308	LIN54	4	q21.22	82909973	83012926	1.59257	0.111258	0.440133	FALSE	FALSE
2070	ENSG00000198939	ZFP2	5	q35.3	178895894	178933212	1.59244	0.111286	0.440133	FALSE	FALSE
2071	ENSG00000006210	CX3CL1	16	q21	57372458	57385048	1.59198	0.111388	0.440145	FALSE	FALSE
2072	ENSG00000173432	SAA1	11	p15.1	18266174	18269977	1.59198	0.111388	0.440145	FALSE	FALSE
2073	ENSG00000111206	FOXM1	12	p13.33	2857681	2877155	1.59173	0.111445	0.440145	FALSE	FALSE
2074	ENSG00000101096	NFATC2	20	q13.2	51386957	51562831	1.59169	0.111454	0.440145	FALSE	FALSE
2075	ENSG00000176920	FUT2	19	q13.33	48695971	48705950	1.59092	0.111627	0.440289	FALSE	FALSE
2076	ENSG00000147883	CDKN2B	9	p21.3	22002903	22009363	1.59075	0.111666	0.440333	FALSE	FALSE
2077	ENSG00000100079	LGALS2	22	q13.1	37570246	37582616	1.59024	0.111781	0.440514	FALSE	FALSE
2078	ENSG00000134339	SAA2	11	p15.1	18239223	18248643	1.59018	0.111794	0.440514	FALSE	FALSE
2079	ENSG00000167861	HID1	17	q25.1	74950743	74973166	1.5886	0.11215	0.441115	FALSE	FALSE
2080	ENSG00000136715	SAP130	2	q14.3	127941217	128028120	1.58828	0.112222	0.441115	FALSE	FALSE
2081	ENSG00000170185	USP38	4	q31.21	143184917	143223830	1.58822	0.112237	0.441115	FALSE	FALSE
2082	ENSG00000090621	PABPC4	1	p34.3	39560816	39576790	1.58817	0.112247	0.441115	FALSE	FALSE
2083	ENSG00000187474	FPR3	19	q13.41	51795163	51826189	1.58776	0.112341	0.441115	FALSE	FALSE
2084	ENSG00000042429	MED17	11	q21	93784227	93814963	1.58764	0.112368	0.441115	FALSE	FALSE
2085	ENSG00000127084	FGD3	9	q22.31	92947451	93036236	1.58736	0.112432	0.441115	FALSE	FALSE
2086	ENSG00000133639	BTG1	12	q21.33	92140278	92145897	1.58701	0.11251	0.4412	FALSE	FALSE
2087	ENSG00000065989	PDE4A	19	p13.2	10416773	10469631	1.58686	0.112545	0.4412	FALSE	FALSE
2088	ENSG00000101003	GINS1	20	p11.21	25407727	25452628	1.58636	0.112658	0.441429	FALSE	FALSE
2089	ENSG00000183117	CSMD1	8	p23.2	2935353	4994972	1.58469	0.113037	0.442235	FALSE	FALSE
2090	ENSG00000060140	STYK1	12	p13.2	10618939	10674318	1.58336	0.11334	0.442912	FALSE	FALSE
2091	ENSG00000125995	ROMO1	20	q11.22	35699272	35700984	1.58269	0.113493	0.443296	FALSE	FALSE
2092	ENSG00000104267	CA2	8	q21.2	85463852	85481493	1.58221	0.113601	0.443502	FALSE	FALSE
2093	ENSG00000123066	MED13L	12	q24.21	115953872	116277719	1.58164	0.113731	0.443903	FALSE	FALSE
2094	ENSG00000154803	FLCN	17	p11.2	17212212	17237188	1.581	0.113878	0.444027	FALSE	FALSE
2095	ENSG00000135898	GPR55	2	q37.1	230907318	230961066	1.58038	0.11402	0.44431	FALSE	FALSE
2096	ENSG00000196391	ZNF774	15	q26.1	90352245	90369146	1.58009	0.114087	0.44431	FALSE	FALSE
2097	ENSG00000051620	HEBP2	6	q24.1	138403531	138422197	1.57993	0.114122	0.44431	FALSE	FALSE
2098	ENSG00000161973	CCDC42	17	p13.1	8729934	8745219	1.57975	0.114164	0.44431	FALSE	FALSE
2099	ENSG00000184811	TRARG1	17	p13.3	1279663	1300987	1.57974	0.114167	0.44431	FALSE	FALSE
2100	ENSG00000006652	IFRD1	7	q31.1	112422968	112481017	1.57953	0.114215	0.444388	FALSE	FALSE
2101	ENSG00000163378	EOGT	3	p14.1	68975214	69013961	1.57922	0.114286	0.444482	FALSE	FALSE
2102	ENSG00000025772	TOMM34	20	q13.12	44942130	44960486	1.57918	0.114295	0.444482	FALSE	FALSE
2103	ENSG00000162882	HAAO	2	p21	42767089	42792593	1.57803	0.114559	0.444786	FALSE	FALSE
2104	ENSG00000156869	FRRS1	1	p21.2	99708632	99766631	1.5779	0.11459	0.444786	FALSE	FALSE
2105	ENSG00000156804	FBXO32	8	q24.13	123497889	123541206	1.57787	0.114595	0.444786	FALSE	FALSE
2106	ENSG00000166888	STAT6	12	q13.3	57095408	57132139	1.57755	0.114668	0.444786	FALSE	FALSE
2107	ENSG00000113525	IL5	5	q31.1	132541444	132556838	1.57742	0.1147	0.444786	FALSE	FALSE
2108	ENSG00000177398	UMODL1	21	q22.3	42062959	42143453	1.5774	0.114703	0.444786	FALSE	FALSE
2109	ENSG00000122224	LY9	1	q23.3	160796074	160828261	1.57652	0.114906	0.4451	FALSE	FALSE
2110	ENSG00000016082	ISL1	5	q11.1	51383391	51394738	1.57618	0.114984	0.445118	FALSE	FALSE
2111	ENSG00000064419	TNPO3	7	q32.1	128954180	129055173	1.57566	0.115105	0.445371	FALSE	FALSE
2112	ENSG00000162817	C1orf115	1	q41	220689845	220699157	1.57413	0.115457	0.445948	FALSE	FALSE
2113	ENSG00000166233	ARIH1	15	q24.1	72474326	72602985	1.57372	0.115552	0.445948	FALSE	FALSE
2114	ENSG00000112149	CD83	6	p23	14117256	14136918	1.57347	0.11561	0.445948	FALSE	FALSE
2115	ENSG00000176407	KCMF1	2	p11.2	84971093	85059472	1.57336	0.115636	0.445948	FALSE	FALSE
2116	ENSG00000180658	OR2A4	6	q23.2	131699644	131701401	1.57332	0.115645	0.445948	FALSE	FALSE
2117	ENSG00000135390	ATP5MC2	12	q13.13	53632726	53677408	1.57311	0.115693	0.445948	FALSE	FALSE
2118	ENSG00000198624	CCDC69	5	q33.1	151181052	151224145	1.57289	0.115744	0.445948	FALSE	FALSE
2119	ENSG00000126464	PRR12	19	q13.33	49591643	49626439	1.57278	0.115771	0.445948	FALSE	FALSE
2120	ENSG00000185803	SLC52A2	8	q24.3	144354135	144361286	1.57269	0.115791	0.445948	FALSE	FALSE
2121	ENSG00000103197	TSC2	16	p13.3	2047465	2089487	1.57269	0.115791	0.445948	FALSE	FALSE
2122	ENSG00000162241	SLC25A45	11	q13.1	65375192	65383701	1.57235	0.11587	0.445954	FALSE	FALSE
2123	ENSG00000186187	ZNRF1	16	q23.1	74999030	75110994	1.57234	0.115873	0.445954	FALSE	FALSE
2124	ENSG00000103126	AXIN1	16	p13.3	287440	352673	1.57224	0.115894	0.445954	FALSE	FALSE
2125	ENSG00000131446	MGAT1	5	q35.3	180784782	180815652	1.5712	0.116135	0.446454	FALSE	FALSE
2126	ENSG00000100300	TSPO	22	q13.2	43151514	43163242	1.57042	0.116317	0.446657	FALSE	FALSE
2127	ENSG00000179262	RAD23A	19	p13.13	12945855	12953642	1.5704	0.116322	0.446657	FALSE	FALSE
2128	ENSG00000257923	CUX1	7	q22.1	101815904	102283958	1.57039	0.116325	0.446657	FALSE	FALSE
2129	ENSG00000175311	ANKS4B	16	p12.2	21233665	21253845	1.57005	0.116403	0.446733	FALSE	FALSE
2130	ENSG00000186074	CD300LF	17	q25.1	74694311	74712978	1.56905	0.116636	0.447096	FALSE	FALSE
2131	ENSG00000135090	TAOK3	12	q24.23	118149801	118372945	1.56865	0.116729	0.447165	FALSE	FALSE
2132	ENSG00000104660	LEPROTL1	8	p12	30095398	30177208	1.56859	0.116744	0.447165	FALSE	FALSE
2133	ENSG00000185513	L3MBTL1	20	q13.11	43489442	43550950	1.56737	0.117028	0.447689	FALSE	FALSE
2134	ENSG00000259288	BUB1B-PAK6	15	q15.1	40217428	40276396	1.56707	0.117097	0.447796	FALSE	FALSE
2135	ENSG00000214872	SMTNL1	11	q12.1	57542641	57550274	1.56647	0.117238	0.448063	FALSE	FALSE
2136	ENSG00000196917	HCAR1	12	q24.31	122726076	122730843	1.56642	0.117251	0.448063	FALSE	FALSE
2137	ENSG00000099899	TRMT2A	22	q11.21	20111866	20117392	1.56615	0.117315	0.448093	FALSE	FALSE
2138	ENSG00000185947	ZNF267	16	p11.2	31873758	31917357	1.56602	0.117345	0.448101	FALSE	FALSE
2139	ENSG00000181885	CLDN7	17	p13.1	7259903	7263983	1.56582	0.117392	0.44813	FALSE	FALSE
2140	ENSG00000084693	AGBL5	2	p23.3	27042364	27070622	1.56575	0.117408	0.44813	FALSE	FALSE
2141	ENSG00000167914	GSDMA	17	q21.1	39953263	39977766	1.56488	0.11761	0.448607	FALSE	FALSE
2142	ENSG00000186806	VSIG10L	19	q13.41	51331536	51342124	1.56486	0.117617	0.448607	FALSE	FALSE
2143	ENSG00000072401	UBE2D1	10	q21.1	58334975	58370753	1.56395	0.11783	0.448819	FALSE	FALSE
2144	ENSG00000189233	NUGGC	8	p21.1	28021964	28083871	1.56379	0.117868	0.448819	FALSE	FALSE
2145	ENSG00000146247	PHIP	6	q14.1	78935867	79078236	1.5632	0.118006	0.449026	FALSE	FALSE
2146	ENSG00000148498	PARD3	10	p11.21	34109560	34815325	1.56243	0.118188	0.449146	FALSE	FALSE
2147	ENSG00000221838	AP4M1	7	q22.1	100101549	100110345	1.56191	0.118308	0.449146	FALSE	FALSE
2148	ENSG00000197386	HTT	4	p16.3	3041422	3243960	1.56171	0.118356	0.449146	FALSE	FALSE
2149	ENSG00000197808	ZNF461	19	q13.12	36637192	36666853	1.56128	0.118457	0.449146	FALSE	FALSE
2150	ENSG00000179750	APOBEC3B	22	q13.1	38982347	38992804	1.56127	0.118461	0.449146	FALSE	FALSE
2151	ENSG00000174837	ADGRE1	19	p13.3	6887566	6940459	1.56121	0.118475	0.449146	FALSE	FALSE
2152	ENSG00000174255	ZNF80	3	q13.31	114234631	114237578	1.56097	0.118532	0.449146	FALSE	FALSE
2153	ENSG00000013306	SLC25A39	17	q21.31	44319625	44324870	1.56055	0.118629	0.449146	FALSE	FALSE
2154	ENSG00000139998	RAB15	14	q23.3	64945814	64973226	1.56044	0.118656	0.449146	FALSE	FALSE
2155	ENSG00000145103	ILDR1	3	q13.33	121987323	122022258	1.56043	0.118658	0.449146	FALSE	FALSE
2156	ENSG00000138028	CGREF1	2	p23.3	27098889	27119115	1.56034	0.11868	0.449146	FALSE	FALSE
2157	ENSG00000104133	SPG11	15	q21.1	44562696	44663678	1.56002	0.118756	0.449315	FALSE	FALSE
2158	ENSG00000163633	C4orf36	4	q21.3	86876205	86892422	1.55952	0.118873	0.449557	FALSE	FALSE
2159	ENSG00000064545	TMEM161A	19	p13.11	19119169	19138513	1.55917	0.118957	0.449662	FALSE	FALSE
2160	ENSG00000261794	GOLGA8H	15	q13.2	30604126	30614561	1.55792	0.119252	0.45046	FALSE	FALSE
2161	ENSG00000158773	USF1	1	q23.3	161039251	161045977	1.5567	0.119542	0.451131	FALSE	FALSE
2162	ENSG00000171634	BPTF	17	q24.2	67825524	67984378	1.55599	0.119711	0.451324	FALSE	FALSE
2163	ENSG00000188223	AD000671.1	19	q13.12	35745678	35754519	1.55589	0.119733	0.451324	FALSE	FALSE
2164	ENSG00000135404	CD63	12	q13.2	55725323	55729707	1.55563	0.119796	0.451455	FALSE	FALSE
2165	ENSG00000036054	TBC1D23	3	q12.1	100261000	100325251	1.55548	0.119833	0.451486	FALSE	FALSE
2166	ENSG00000165527	ARF6	14	q21.3	49893092	49897054	1.55522	0.119894	0.451576	FALSE	FALSE
2167	ENSG00000180638	SLC47A2	17	p11.2	19678288	19718979	1.55506	0.119932	0.451576	FALSE	FALSE
2168	ENSG00000106100	NOD1	7	p14.3	30424527	30478784	1.55502	0.119941	0.451576	FALSE	FALSE
2169	ENSG00000254986	DPP3	11	q13.2	66480013	66509657	1.55443	0.120081	0.451788	FALSE	FALSE
2170	ENSG00000167874	TMEM88	17	p13.1	7855065	7856099	1.5542	0.120136	0.451887	FALSE	FALSE
2171	ENSG00000042445	RETSAT	2	p11.2	85342088	85354620	1.5534	0.120329	0.452099	FALSE	FALSE
2172	ENSG00000157593	SLC35B2	6	p21.1	44254096	44257890	1.55335	0.120339	0.452099	FALSE	FALSE
2173	ENSG00000122359	ANXA11	10	q22.3	80150889	80205572	1.55304	0.120414	0.452099	FALSE	FALSE
2174	ENSG00000170634	ACYP2	2	p16.2	53970838	54305300	1.55295	0.120436	0.452099	FALSE	FALSE
2175	ENSG00000197363	ZNF517	8	q24.3	144798876	144811169	1.55252	0.120537	0.452156	FALSE	FALSE
2176	ENSG00000112941	TENT4A	5	p15.31	6713007	6757048	1.55191	0.120684	0.452255	FALSE	FALSE
2177	ENSG00000167580	AQP2	12	q13.12	49950741	49958881	1.55179	0.120712	0.452255	FALSE	FALSE
2178	ENSG00000255863	AC073610.2	12	q13.12	48921963	48939663	1.55151	0.120779	0.452294	FALSE	FALSE
2179	ENSG00000112559	MDFI	6	p21.1	41636882	41654246	1.55132	0.120826	0.452364	FALSE	FALSE
2180	ENSG00000250506	CDK3	17	q25.1	76000906	76005999	1.55087	0.120933	0.452661	FALSE	FALSE
2181	ENSG00000188785	ZNF548	19	q13.43	57389850	57402992	1.5504	0.121045	0.452674	FALSE	FALSE
2182	ENSG00000176485	PLA2G16	11	q13.1	63573195	63616883	1.55011	0.121114	0.452674	FALSE	FALSE
2183	ENSG00000027869	SH2D2A	1	q23.1	156806243	156816862	1.54979	0.121192	0.452674	FALSE	FALSE
2184	ENSG00000148334	PTGES2	9	q34.11	128120693	128128462	1.54976	0.121199	0.452674	FALSE	FALSE
2185	ENSG00000165752	STK32C	10	q26.3	132207492	132331847	1.54968	0.121217	0.452674	FALSE	FALSE
2186	ENSG00000100225	FBXO7	22	q12.3	32474676	32498829	1.54876	0.121441	0.452978	FALSE	FALSE
2187	ENSG00000142197	DOP1B	21	q22.12	36156782	36294274	1.54741	0.121765	0.454023	FALSE	FALSE
2188	ENSG00000140854	KATNB1	16	q21	57735730	57757250	1.54662	0.121954	0.454528	FALSE	FALSE
2189	ENSG00000164620	RELL2	5	q31.3	141636950	141641077	1.54656	0.121969	0.454528	FALSE	FALSE
2190	ENSG00000006607	FARP2	2	q37.3	241356243	241494841	1.54609	0.122084	0.454849	FALSE	FALSE
2191	ENSG00000119778	ATAD2B	2	p23.3	23748664	23927114	1.54576	0.122163	0.45486	FALSE	FALSE
2192	ENSG00000095794	CREM	10	p11.21	35126791	35212958	1.54572	0.122172	0.45486	FALSE	FALSE
2193	ENSG00000117362	APH1A	1	q21.2	150265399	150269580	1.54542	0.122244	0.454997	FALSE	FALSE
2194	ENSG00000177963	RIC8A	11	p15.5	207511	215113	1.54439	0.122494	0.455572	FALSE	FALSE
2195	ENSG00000132481	TRIM47	17	q25.1	75874161	75878575	1.54435	0.122505	0.455572	FALSE	FALSE
2196	ENSG00000228594	FNDC10	1	p36.33	1598012	1600096	1.5434	0.122734	0.456043	FALSE	FALSE
2197	ENSG00000172809	RPL38	17	q25.1	74203582	74210655	1.5425	0.122952	0.456312	FALSE	FALSE
2198	ENSG00000269307	AC010463.1	19	p13.11	17267418	17282966	1.54236	0.122986	0.456312	FALSE	FALSE
2199	ENSG00000105193	RPS16	19	q13.2	39433207	39435948	1.54206	0.12306	0.456312	FALSE	FALSE
2200	ENSG00000167315	ACAA2	18	q21.1	49782167	49813960	1.54198	0.123078	0.456312	FALSE	FALSE
2201	ENSG00000198492	YTHDF2	1	p35.3	28736621	28769775	1.5419	0.123099	0.456312	FALSE	FALSE
2202	ENSG00000115295	CLIP4	2	p23.2	29097705	29189643	1.54181	0.12312	0.456312	FALSE	FALSE
2203	ENSG00000095585	BLNK	10	q24.1	96191702	96271587	1.54177	0.123129	0.456312	FALSE	FALSE
2204	ENSG00000100312	ACR	22	q13.33	50738196	50745334	1.54156	0.123181	0.456397	FALSE	FALSE
2205	ENSG00000157216	SSBP3	1	p32.3	54225432	54413479	1.54082	0.123361	0.45696	FALSE	FALSE
2206	ENSG00000172578	KLHL6	3	q27.1	183487531	183555689	1.54023	0.123503	0.457381	FALSE	FALSE
2207	ENSG00000139641	ESYT1	12	q13.2	56118250	56144671	1.53998	0.123566	0.457401	FALSE	FALSE
2208	ENSG00000101474	APMAP	20	p11.21	24962925	24992979	1.53896	0.123813	0.458105	FALSE	FALSE
2209	ENSG00000120055	C10orf95	10	q24.32	102449837	102451543	1.53817	0.124006	0.458659	FALSE	FALSE
2210	ENSG00000086062	B4GALT1	9	p21.1	33104082	33167356	1.53791	0.124071	0.458659	FALSE	FALSE
2211	ENSG00000213658	LAT	16	p11.2	28984826	28990783	1.5378	0.124098	0.458659	FALSE	FALSE
2212	ENSG00000166313	APBB1	11	p15.4	6395124	6419414	1.53775	0.124109	0.458659	FALSE	FALSE
2213	ENSG00000196081	ZNF724	19	p12	23221599	23250390	1.53699	0.124296	0.458952	FALSE	FALSE
2214	ENSG00000065413	ANKRD44	2	q33.1	196967017	197311173	1.53642	0.124434	0.458952	FALSE	FALSE
2215	ENSG00000109066	TMEM104	17	q25.1	74776483	74839779	1.53571	0.124609	0.459159	FALSE	FALSE
2216	ENSG00000254445	HSPB2-C11orf52	11	q23.1	111912736	111926871	1.53549	0.124662	0.459159	FALSE	FALSE
2217	ENSG00000166750	SLFN5	17	q12	35243036	35273655	1.53493	0.124802	0.459234	FALSE	FALSE
2218	ENSG00000197157	SND1	7	q32.1	127652180	128092609	1.53475	0.124844	0.459253	FALSE	FALSE
2219	ENSG00000166886	NAB2	12	q13.3	57088894	57095476	1.53466	0.124866	0.459253	FALSE	FALSE
2220	ENSG00000153029	MR1	1	q25.3	181033425	181061938	1.53321	0.125225	0.459714	FALSE	FALSE
2221	ENSG00000181588	MEX3D	19	p13.3	1554669	1568058	1.53292	0.125294	0.459714	FALSE	FALSE
2222	ENSG00000139679	LPAR6	13	q14.2	48389567	48444704	1.5329	0.125302	0.459714	FALSE	FALSE
2223	ENSG00000103168	TAF1C	16	q24.1	84177847	84187070	1.53278	0.125331	0.459714	FALSE	FALSE
2224	ENSG00000188229	TUBB4B	9	q34.3	137241213	137243707	1.53272	0.125344	0.459714	FALSE	FALSE
2225	ENSG00000164889	SLC4A2	7	q36.1	151057210	151076527	1.53212	0.125493	0.460083	FALSE	FALSE
2226	ENSG00000150455	TIRAP	11	q24.2	126283065	126298845	1.53071	0.12584	0.460368	FALSE	FALSE
2227	ENSG00000171643	S100Z	5	q13.3	76850001	76921650	1.53065	0.125857	0.460368	FALSE	FALSE
2228	ENSG00000167925	GHDC	17	q21.2	42188799	42194532	1.53012	0.125987	0.460451	FALSE	FALSE
2229	ENSG00000145777	TSLP	5	q22.1	111070062	111078024	1.52975	0.126079	0.460451	FALSE	FALSE
2230	ENSG00000196843	ARID5A	2	q11.2	96536743	96552638	1.52951	0.126139	0.460451	FALSE	FALSE
2231	ENSG00000080293	SCTR	2	q14.2	119439843	119525301	1.52909	0.126241	0.460451	FALSE	FALSE
2232	ENSG00000159961	OR3A3	17	p13.2	3411370	3424070	1.52879	0.126317	0.460451	FALSE	FALSE
2233	ENSG00000176155	CCDC57	17	q25.3	82101460	82212830	1.5287	0.126338	0.460451	FALSE	FALSE
2234	ENSG00000267228	AC012254.2	18	q21.1	47108188	47176345	1.52815	0.126475	0.460628	FALSE	FALSE
2235	ENSG00000169071	ROR2	9	q22.31	91563091	91950162	1.52801	0.126511	0.460628	FALSE	FALSE
2236	ENSG00000142687	KIAA0319L	1	p34.3	35433490	35557950	1.52794	0.126527	0.460628	FALSE	FALSE
2237	ENSG00000187556	NANOS3	19	p13.12	13862063	13880757	1.52765	0.126601	0.460738	FALSE	FALSE
2238	ENSG00000197506	SLC28A3	9	q21.33	84275457	84340683	1.52758	0.126618	0.460738	FALSE	FALSE
2239	ENSG00000169564	PCBP1	2	p13.3	70087454	70089203	1.52735	0.126673	0.460836	FALSE	FALSE
2240	ENSG00000166794	PPIB	15	q22.31	64155812	64163205	1.52697	0.126769	0.460872	FALSE	FALSE
2241	ENSG00000127412	TRPV5	7	q34	142908101	142933808	1.52631	0.126932	0.461255	FALSE	FALSE
2242	ENSG00000179168	GGN	19	q13.2	38384265	38388082	1.52538	0.127164	0.461614	FALSE	FALSE
2243	ENSG00000111644	ACRBP	12	p13.31	6638075	6647460	1.52534	0.127174	0.461614	FALSE	FALSE
2244	ENSG00000132357	CARD6	5	p13.1	40841184	40860175	1.52485	0.127297	0.461767	FALSE	FALSE
2245	ENSG00000089157	RPLP0	12	q24.23	120196686	120201235	1.52481	0.127307	0.461767	FALSE	FALSE
2246	ENSG00000140688	C16orf58	16	p11.2	31489471	31509309	1.52471	0.127331	0.461767	FALSE	FALSE
2247	ENSG00000177042	TMEM80	11	p15.5	695428	705028	1.52438	0.127413	0.461959	FALSE	FALSE
2248	ENSG00000127663	KDM4B	19	p13.3	4969113	5153595	1.52327	0.127691	0.462672	FALSE	FALSE
2249	ENSG00000187531	SIRT7	17	q25.3	81911939	81921323	1.52315	0.127722	0.462672	FALSE	FALSE
2250	ENSG00000169403	PTAFR	1	p35.3	28147166	28193936	1.52302	0.127754	0.462672	FALSE	FALSE
2251	ENSG00000099785	MARCH2	19	p13.2	8413270	8439017	1.52209	0.127985	0.463302	FALSE	FALSE
2252	ENSG00000135439	AGAP2	12	q14.1	57723761	57742157	1.52184	0.12805	0.463328	FALSE	FALSE
2253	ENSG00000197479	PCDHB11	5	q31.3	141199582	141203779	1.52164	0.128098	0.463397	FALSE	FALSE
2254	ENSG00000162722	TRIM58	1	q44	247857199	247878205	1.52119	0.128212	0.463613	FALSE	FALSE
2255	ENSG00000160075	SSU72	1	p36.33	1541673	1574869	1.52109	0.128236	0.463613	FALSE	FALSE
2256	ENSG00000170425	ADORA2B	17	p12	15944917	15975746	1.52076	0.128321	0.46368	FALSE	FALSE
2257	ENSG00000138449	SLC40A1	2	q32.2	189560579	189583758	1.5203	0.128435	0.463987	FALSE	FALSE
2258	ENSG00000154370	TRIM11	1	q42.13	228393673	228406840	1.51945	0.12865	0.464661	FALSE	FALSE
2259	ENSG00000267303	AC011511.4	19	p13.2	10315471	10320678	1.51857	0.128871	0.465355	FALSE	FALSE
2260	ENSG00000108946	PRKAR1A	17	q24.2	68511780	68551319	1.51836	0.128925	0.465444	FALSE	FALSE
2261	ENSG00000138764	CCNG2	4	q21.1	77157151	77433388	1.51725	0.129204	0.466245	FALSE	FALSE
2262	ENSG00000149257	SERPINH1	11	q13.5	75562056	75572783	1.51647	0.129401	0.466847	FALSE	FALSE
2263	ENSG00000088325	TPX2	20	q11.21	31739271	31801805	1.51573	0.129588	0.467313	FALSE	FALSE
2264	ENSG00000077984	CST7	20	p11.21	24949230	24959928	1.51502	0.129768	0.467348	FALSE	FALSE
2265	ENSG00000107816	LZTS2	10	q24.31	100996618	101007836	1.51488	0.129802	0.467348	FALSE	FALSE
2266	ENSG00000124469	CEACAM8	19	q13.2	42580241	42595055	1.51461	0.129872	0.467348	FALSE	FALSE
2267	ENSG00000178623	GPR35	2	q37.3	240605431	240631259	1.51446	0.129909	0.467348	FALSE	FALSE
2268	ENSG00000099812	MISP	19	p13.3	751126	764318	1.51379	0.13008	0.467348	FALSE	FALSE
2269	ENSG00000160396	HIPK4	19	q13.2	40379271	40390187	1.51346	0.130164	0.467348	FALSE	FALSE
2270	ENSG00000048462	TNFRSF17	16	p13.13	11965107	11968068	1.51305	0.130267	0.467348	FALSE	FALSE
2271	ENSG00000074356	NCBP3	17	p13.2	3802165	3846251	1.51289	0.130307	0.467348	FALSE	FALSE
2272	ENSG00000122783	CYREN	7	q33	135092363	135170795	1.51275	0.130344	0.467348	FALSE	FALSE
2273	ENSG00000162512	SDC3	1	p35.2	30869467	30908761	1.51268	0.130362	0.467348	FALSE	FALSE
2274	ENSG00000196367	TRRAP	7	q22.1	98877933	99050831	1.51231	0.130454	0.467348	FALSE	FALSE
2275	ENSG00000133466	C1QTNF6	22	q12.3	37180167	37199385	1.51225	0.13047	0.467348	FALSE	FALSE
2276	ENSG00000158615	PPP1R15B	1	q32.1	204403387	204411791	1.512	0.130533	0.467357	FALSE	FALSE
2277	ENSG00000166359	WDR88	19	q13.11	33132090	33175795	1.51178	0.130589	0.467357	FALSE	FALSE
2278	ENSG00000179241	LDLRAD3	11	p13	35943981	36232136	1.51087	0.130823	0.467638	FALSE	FALSE
2279	ENSG00000070031	SCT	11	p15.5	626431	627143	1.51079	0.130842	0.467638	FALSE	FALSE
2280	ENSG00000142347	MYO1F	19	p13.2	8520790	8577577	1.51054	0.130906	0.467737	FALSE	FALSE
2281	ENSG00000185958	FAM186A	12	q13.12	50326230	50396622	1.51045	0.130928	0.467737	FALSE	FALSE
2282	ENSG00000130300	PLVAP	19	p13.11	17351448	17377350	1.51008	0.131024	0.467873	FALSE	FALSE
2283	ENSG00000101773	RBBP8	18	q11.2	22798261	23026488	1.50973	0.131111	0.468064	FALSE	FALSE
2284	ENSG00000185215	TNFAIP2	14	q32.32	103123442	103137439	1.50957	0.131152	0.468064	FALSE	FALSE
2285	ENSG00000117862	TXNDC12	1	p32.3	52020131	52056171	1.50914	0.131263	0.468311	FALSE	FALSE
2286	ENSG00000243364	EFNA4	1	q21.3	155063731	155069553	1.50831	0.131476	0.468624	FALSE	FALSE
2287	ENSG00000180878	C11orf42	11	p15.4	6205566	6211132	1.5082	0.131504	0.468624	FALSE	FALSE
2288	ENSG00000107140	TESK1	9	p13.3	35605305	35610041	1.50785	0.131592	0.468624	FALSE	FALSE
2289	ENSG00000179774	ATOH7	10	q21.3	68230624	68232103	1.50773	0.131622	0.468624	FALSE	FALSE
2290	ENSG00000270149	AL591806.3	1	q23.3	160997957	161038962	1.50768	0.131636	0.468624	FALSE	FALSE
2291	ENSG00000108469	RECQL5	17	q25.1	75626845	75667189	1.50657	0.131922	0.46941	FALSE	FALSE
2292	ENSG00000143398	PIP5K1A	1	q21.3	151197949	151249536	1.50613	0.132035	0.469618	FALSE	FALSE
2293	ENSG00000103253	HAGHL	16	p13.3	726936	735525	1.50574	0.132135	0.469618	FALSE	FALSE
2294	ENSG00000166508	MCM7	7	q22.1	100092728	100101940	1.50553	0.132187	0.469618	FALSE	FALSE
2295	ENSG00000135077	HAVCR2	5	q33.3	157085832	157142869	1.5053	0.132247	0.469618	FALSE	FALSE
2296	ENSG00000136869	TLR4	9	q33.1	117704175	117724730	1.50529	0.13225	0.469618	FALSE	FALSE
2297	ENSG00000133216	EPHB2	1	p36.12	22710839	22921500	1.5052	0.132273	0.469618	FALSE	FALSE
2298	ENSG00000159905	ZNF221	19	q13.31	43951223	43967709	1.5049	0.13235	0.469787	FALSE	FALSE
2299	ENSG00000267855	NDUFA7	19	p13.2	8308768	8321396	1.50458	0.132432	0.469974	FALSE	FALSE
2300	ENSG00000172824	CES4A	16	q22.1	66988589	67009758	1.50398	0.132586	0.470278	FALSE	FALSE
2301	ENSG00000115073	ACTR1B	2	q11.2	97655963	97664107	1.50365	0.132671	0.470305	FALSE	FALSE
2302	ENSG00000187801	ZFP69B	1	p34.2	40450102	40463718	1.5032	0.132788	0.470512	FALSE	FALSE
2303	ENSG00000115204	MPV17	2	p23.3	27309492	27325680	1.50272	0.132911	0.470706	FALSE	FALSE
2304	ENSG00000213024	NUP62	19	q13.33	49906825	49929763	1.50254	0.132958	0.470706	FALSE	FALSE
2305	ENSG00000265681	RPL17	18	q21.1	49488453	49492523	1.502	0.133098	0.470706	FALSE	FALSE
2306	ENSG00000167770	OTUB1	11	q13.1	63985853	64001811	1.50159	0.133203	0.470706	FALSE	FALSE
2307	ENSG00000185955	C7orf61	7	q22.1	100456615	100464271	1.50151	0.133224	0.470706	FALSE	FALSE
2308	ENSG00000028137	TNFRSF1B	1	p36.22	12167003	12209228	1.50112	0.133324	0.47075	FALSE	FALSE
2309	ENSG00000132846	ZBED3	5	q13.3	77072072	77087323	1.50094	0.133371	0.470812	FALSE	FALSE
2310	ENSG00000227868	TEX46	1	p36.12	23010834	23015850	1.49936	0.133781	0.471389	FALSE	FALSE
2311	ENSG00000169435	RASSF6	4	q13.3	73571550	73620631	1.49929	0.133798	0.471389	FALSE	FALSE
2312	ENSG00000167858	TEKT1	17	p13.1	6789133	6831761	1.4989	0.1339	0.471499	FALSE	FALSE
2313	ENSG00000114956	DGUOK	2	p13.1	73926826	73958961	1.49854	0.133994	0.471663	FALSE	FALSE
2314	ENSG00000158315	RHBDL2	1	p34.3	38885807	38941799	1.49793	0.134152	0.471723	FALSE	FALSE
2315	ENSG00000128510	CPA4	7	q32.2	130293134	130324180	1.49761	0.134235	0.471723	FALSE	FALSE
2316	ENSG00000114124	GRK7	3	q23	141778148	141818490	1.49736	0.134299	0.471723	FALSE	FALSE
2317	ENSG00000214013	GANC	15	q15.1	42273233	42356935	1.49725	0.134329	0.471723	FALSE	FALSE
2318	ENSG00000164129	NPY5R	4	q32.2	163343939	163351934	1.49715	0.134354	0.471723	FALSE	FALSE
2319	ENSG00000156970	BUB1B	15	q15.1	40161023	40221136	1.49711	0.134365	0.471723	FALSE	FALSE
2320	ENSG00000196323	ZBTB44	11	q24.3	130226677	130314908	1.49657	0.134505	0.471996	FALSE	FALSE
2321	ENSG00000168916	ZNF608	5	q23.2	124636913	124748807	1.49587	0.134687	0.472021	FALSE	FALSE
2322	ENSG00000003402	CFLAR	2	q33.1	201116104	201176687	1.49583	0.134697	0.472021	FALSE	FALSE
2323	ENSG00000167261	DPEP2	16	q22.1	67987394	68000586	1.49578	0.134712	0.472021	FALSE	FALSE
2324	ENSG00000143013	LMO4	1	p22.3	87328468	87348923	1.49445	0.135058	0.472212	FALSE	FALSE
2325	ENSG00000188649	CC2D2B	10	q24.1	95907603	96032684	1.494	0.135175	0.472212	FALSE	FALSE
2326	ENSG00000268107	AC003005.1	19	q13.43	57487718	57505381	1.49375	0.135241	0.472212	FALSE	FALSE
2327	ENSG00000186191	BPIFB4	20	q11.21	33079644	33111751	1.49359	0.135283	0.472212	FALSE	FALSE
2328	ENSG00000113088	GZMK	5	q11.2	55024253	55034570	1.49354	0.135295	0.472212	FALSE	FALSE
2329	ENSG00000108654	DDX5	17	q23.3	64499616	64508199	1.49354	0.135296	0.472212	FALSE	FALSE
2330	ENSG00000135045	C9orf40	9	q21.13	74946581	74952886	1.49354	0.135297	0.472212	FALSE	FALSE
2331	ENSG00000175356	SCUBE2	11	p15.4	9019498	9138114	1.49262	0.135537	0.472644	FALSE	FALSE
2332	ENSG00000002746	HECW1	7	p14.1	43112599	43566001	1.49247	0.135575	0.472674	FALSE	FALSE
2333	ENSG00000164331	ANKRA2	5	q13.2	73552335	73565686	1.49225	0.135635	0.472677	FALSE	FALSE
2334	ENSG00000170776	AKAP13	15	q25.3	85380571	85749358	1.49183	0.135744	0.472852	FALSE	FALSE
2335	ENSG00000177731	FLII	17	p11.2	18244836	18258916	1.4907	0.13604	0.473268	FALSE	FALSE
2336	ENSG00000099795	NDUFB7	19	p13.12	14566078	14572062	1.49053	0.136085	0.473268	FALSE	FALSE
2337	ENSG00000158856	DMTN	8	p21.3	22048995	22082527	1.49048	0.136099	0.473268	FALSE	FALSE
2338	ENSG00000198466	ZNF587	19	q13.43	57849857	57865112	1.48943	0.136373	0.473852	FALSE	FALSE
2339	ENSG00000010818	HIVEP2	6	q24.2	142751467	142956698	1.48936	0.136394	0.473852	FALSE	FALSE
2340	ENSG00000099821	POLRMT	19	p13.3	617224	633604	1.48928	0.136414	0.473852	FALSE	FALSE
2341	ENSG00000123485	HJURP	2	q37.1	233833416	233854566	1.48836	0.136657	0.474424	FALSE	FALSE
2342	ENSG00000139146	SINHCAF	12	p11.21	31280584	31327058	1.48799	0.136754	0.474498	FALSE	FALSE
2343	ENSG00000099968	BCL2L13	22	q11.21	17628855	17730855	1.48761	0.136853	0.474658	FALSE	FALSE
2344	ENSG00000145495	MARCH6	5	p15.2	10353703	10440388	1.48717	0.136971	0.474861	FALSE	FALSE
2345	ENSG00000250151	ARPC4-TTLL3	3	p25.3	9793082	9835401	1.48617	0.137233	0.475398	FALSE	FALSE
2346	ENSG00000088882	CPXM1	20	p13	2794069	2800637	1.48605	0.137266	0.475398	FALSE	FALSE
2347	ENSG00000105464	GRIN2D	19	q13.33	48394875	48444931	1.48602	0.137273	0.475398	FALSE	FALSE
2348	ENSG00000104863	LIN7B	19	q13.33	49114324	49118460	1.48564	0.137375	0.475544	FALSE	FALSE
2349	ENSG00000135535	CD164	6	q21	109366514	109382812	1.48522	0.137485	0.475823	FALSE	FALSE
2350	ENSG00000125386	FAM193A	4	p16.3	2536631	2732565	1.48493	0.137562	0.475872	FALSE	FALSE
2351	ENSG00000118816	CCNI	4	q21.1	77047158	77076005	1.4849	0.137571	0.475872	FALSE	FALSE
2352	ENSG00000176749	CDK5R1	17	q11.2	32486619	32491256	1.4847	0.137624	0.475872	FALSE	FALSE
2353	ENSG00000140931	CMTM3	16	q22.1	66603874	66613892	1.48294	0.138091	0.476799	FALSE	FALSE
2354	ENSG00000104388	RAB2A	8	q12.1	60516857	60623627	1.48289	0.138103	0.476799	FALSE	FALSE
2355	ENSG00000129255	MPDU1	17	p13.1	7583529	7592789	1.48282	0.138123	0.476799	FALSE	FALSE
2356	ENSG00000130749	ZC3H4	19	q13.32	47064187	47113752	1.48242	0.138229	0.477064	FALSE	FALSE
2357	ENSG00000132535	DLG4	17	p13.1	7187169	7219841	1.48212	0.138308	0.477119	FALSE	FALSE
2358	ENSG00000164080	RAD54L2	3	p21.2	51541144	51668667	1.48193	0.138358	0.477119	FALSE	FALSE
2359	ENSG00000083799	CYLD	16	q12.1	50742050	50801935	1.48157	0.138454	0.477326	FALSE	FALSE
2360	ENSG00000196371	FUT4	11	q21	94543840	94549898	1.48088	0.138639	0.477737	FALSE	FALSE
2361	ENSG00000092929	UNC13D	17	q25.1	75827225	75844717	1.48067	0.138695	0.477737	FALSE	FALSE
2362	ENSG00000111319	SCNN1A	12	p13.31	6346843	6377730	1.48057	0.138722	0.477737	FALSE	FALSE
2363	ENSG00000120162	MOB3B	9	p21.2	27325209	27529781	1.48029	0.138795	0.477888	FALSE	FALSE
2364	ENSG00000146005	PSD2	5	q31.2	139795821	139844466	1.48001	0.138872	0.477987	FALSE	FALSE
2365	ENSG00000172992	DCAKD	17	q21.31	45023340	45061109	1.47968	0.13896	0.478005	FALSE	FALSE
2366	ENSG00000171502	COL24A1	1	p22.3	85729233	86156943	1.47937	0.139041	0.478005	FALSE	FALSE
2367	ENSG00000139289	PHLDA1	12	q21.2	76025447	76033932	1.47916	0.139097	0.478005	FALSE	FALSE
2368	ENSG00000176087	SLC35A4	5	q31.3	140564456	140569103	1.47881	0.13919	0.478119	FALSE	FALSE
2369	ENSG00000118873	RAB3GAP2	1	q41	220148293	220272454	1.47848	0.139281	0.478318	FALSE	FALSE
2370	ENSG00000135912	TTLL4	2	q35	218710845	218755416	1.47838	0.139307	0.478318	FALSE	FALSE
2371	ENSG00000175182	FAM131A	3	q27.1	184335926	184348421	1.47825	0.139341	0.478331	FALSE	FALSE
2372	ENSG00000170949	ZNF160	19	q13.42	53066606	53103436	1.4777	0.139489	0.478706	FALSE	FALSE
2373	ENSG00000117090	SLAMF1	1	q23.3	160608100	160647295	1.4774	0.139569	0.478706	FALSE	FALSE
2374	ENSG00000162896	PIGR	1	q32.1	206928518	206946466	1.4772	0.139623	0.478788	FALSE	FALSE
2375	ENSG00000266728	AC015688.4	17	q11.2	27623364	27640777	1.47708	0.139653	0.47879	FALSE	FALSE
2376	ENSG00000070444	MNT	17	p13.3	2384060	2401118	1.47694	0.139693	0.478823	FALSE	FALSE
2377	ENSG00000130813	C19orf66	19	p13.2	10086122	10093252	1.47627	0.139871	0.478923	FALSE	FALSE
2378	ENSG00000117448	AKR1A1	1	p34.1	45550543	45570049	1.47547	0.140085	0.479555	FALSE	FALSE
2379	ENSG00000148187	MRRF	9	q33.2	122264603	122331343	1.47493	0.140233	0.479843	FALSE	FALSE
2380	ENSG00000083097	DOP1A	6	q14.1	83067666	83171350	1.47486	0.140251	0.479843	FALSE	FALSE
2381	ENSG00000171989	LDHAL6B	15	q22.2	59206823	59208515	1.47479	0.140269	0.479843	FALSE	FALSE
2382	ENSG00000123352	SPATS2	12	q13.12	49366584	49527424	1.47442	0.140369	0.479843	FALSE	FALSE
2383	ENSG00000160691	SHC1	1	q21.3	154962298	154974395	1.47439	0.140376	0.479843	FALSE	FALSE
2384	ENSG00000198740	ZNF652	17	q21.33	49289206	49362473	1.47438	0.140379	0.479843	FALSE	FALSE
2385	ENSG00000186088	GSAP	7	q11.23	77310751	77416400	1.47359	0.140593	0.480473	FALSE	FALSE
2386	ENSG00000101307	SIRPB1	20	p13	1563521	1620061	1.47281	0.140803	0.481088	FALSE	FALSE
2387	ENSG00000185324	CDK10	16	q24.3	89680737	89696364	1.4727	0.140833	0.481088	FALSE	FALSE
2388	ENSG00000152749	GPR180	13	q32.1	94601903	94634645	1.47229	0.140942	0.481199	FALSE	FALSE
2389	ENSG00000149809	TM7SF2	11	q13.1	65111845	65116384	1.47203	0.141014	0.481297	FALSE	FALSE
2390	ENSG00000127838	PNKD	2	q35	218270392	218346793	1.47154	0.141144	0.48148	FALSE	FALSE
2391	ENSG00000156026	MCU	10	q22.1	72692131	72887694	1.4715	0.141157	0.48148	FALSE	FALSE
2392	ENSG00000161265	U2AF1L4	19	q13.12	35742464	35745445	1.47116	0.141248	0.481587	FALSE	FALSE
2393	ENSG00000173875	ZNF791	19	p13.13	12610918	12633840	1.47081	0.141342	0.48167	FALSE	FALSE
2394	ENSG00000131042	LILRB2	19	q13.42	54273821	54281184	1.47077	0.141353	0.48167	FALSE	FALSE
2395	ENSG00000262874	C19orf84	19	q13.41	51388289	51390574	1.47074	0.141363	0.48167	FALSE	FALSE
2396	ENSG00000168795	ZBTB5	9	p13.2	37438114	37465399	1.4702	0.141507	0.481817	FALSE	FALSE
2397	ENSG00000057704	TMCC3	12	q22	94567124	94650562	1.47002	0.141556	0.481817	FALSE	FALSE
2398	ENSG00000259305	ZHX1-C8orf76	8	q24.13	123226189	123274284	1.46979	0.141617	0.481867	FALSE	FALSE
2399	ENSG00000164398	ACSL6	5	q31.1	131949973	132012243	1.46975	0.14163	0.481867	FALSE	FALSE
2400	ENSG00000169252	ADRB2	5	q32	148825245	148828687	1.4694	0.141724	0.482084	FALSE	FALSE
2401	ENSG00000117560	FASLG	1	q24.3	172659018	172666874	1.469	0.141834	0.482129	FALSE	FALSE
2402	ENSG00000051009	FAM160A2	11	p15.4	6211335	6234711	1.46891	0.141857	0.482129	FALSE	FALSE
2403	ENSG00000104824	HNRNPL	19	q13.2	38836388	38852347	1.46886	0.14187	0.482129	FALSE	FALSE
2404	ENSG00000175097	RAG2	11	p12	36575574	36598279	1.46881	0.141886	0.482129	FALSE	FALSE
2405	ENSG00000128271	ADORA2A	22	q11.23	24417879	24442360	1.4688	0.141887	0.482129	FALSE	FALSE
2406	ENSG00000130193	THEM6	8	q24.3	142727203	142736927	1.46842	0.141991	0.482223	FALSE	FALSE
2407	ENSG00000182580	EPHB3	3	q27.1	184561784	184582409	1.46815	0.142064	0.482223	FALSE	FALSE
2408	ENSG00000155256	ZFYVE27	10	q24.2	97737121	97760907	1.46775	0.142172	0.482336	FALSE	FALSE
2409	ENSG00000131591	C1orf159	1	p36.33	1081818	1116361	1.46699	0.142379	0.482642	FALSE	FALSE
2410	ENSG00000186184	POLR1D	13	q12.2	27620742	27744237	1.46695	0.14239	0.482642	FALSE	FALSE
2411	ENSG00000189013	KIR2DL4	19	q13.42	54803535	54814517	1.46645	0.142525	0.482766	FALSE	FALSE
2412	ENSG00000187045	TMPRSS6	22	q12.3	37065436	37109713	1.46603	0.142641	0.482878	FALSE	FALSE
2413	ENSG00000258472	AC005726.1	17	q11.2	28455752	28614197	1.46592	0.14267	0.482878	FALSE	FALSE
2414	ENSG00000132744	ACY3	11	q13.2	67642555	67650659	1.46567	0.142739	0.482878	FALSE	FALSE
2415	ENSG00000173702	MUC13	3	q21.2	124905442	124953819	1.46496	0.142933	0.483128	FALSE	FALSE
2416	ENSG00000175220	ARHGAP1	11	p11.2	46677080	46700615	1.46347	0.14334	0.483892	FALSE	FALSE
2417	ENSG00000164011	ZNF691	1	p34.2	42846573	42852477	1.4633	0.143385	0.483942	FALSE	FALSE
2418	ENSG00000166796	LDHC	11	p15.1	18412307	18452058	1.46269	0.143553	0.484191	FALSE	FALSE
2419	ENSG00000159915	ZNF233	19	q13.31	44259880	44275317	1.46247	0.143612	0.484191	FALSE	FALSE
2420	ENSG00000176945	MUC20	3	q29	195720882	195741123	1.46243	0.143624	0.484191	FALSE	FALSE
2421	ENSG00000165185	KIAA1958	9	q32	112486847	112669397	1.46236	0.143644	0.484191	FALSE	FALSE
2422	ENSG00000119242	CCDC92	12	q24.31	123918660	123972831	1.46235	0.143644	0.484191	FALSE	FALSE
2423	ENSG00000176994	SMCR8	17	p11.2	18315310	18328055	1.46164	0.143841	0.484337	FALSE	FALSE
2424	ENSG00000164916	FOXK1	7	p22.1	4682309	4771443	1.46156	0.143861	0.484337	FALSE	FALSE
2425	ENSG00000145780	FEM1C	5	q22.3	115520908	115544894	1.46134	0.143921	0.484385	FALSE	FALSE
2426	ENSG00000213462	ERV3-1	7	q11.21	64990809	65006743	1.46089	0.144045	0.484541	FALSE	FALSE
2427	ENSG00000159131	GART	21	q22.11	33503931	33543491	1.46014	0.14425	0.484695	FALSE	FALSE
2428	ENSG00000266997	AC090227.1	18	q21.1	49795793	49837623	1.46003	0.144282	0.484695	FALSE	FALSE
2429	ENSG00000169594	BNC1	15	q25.2	83255903	83284714	1.45977	0.144354	0.484771	FALSE	FALSE
2430	ENSG00000149269	PAK1	11	q14.1	77321707	77474635	1.45962	0.144395	0.484797	FALSE	FALSE
2431	ENSG00000185905	C16orf54	16	p11.2	29742463	29746006	1.45952	0.144422	0.484797	FALSE	FALSE
2432	ENSG00000175634	RPS6KB2	11	q13.2	67428460	67435408	1.45865	0.144661	0.485116	FALSE	FALSE
2433	ENSG00000153495	TEX29	13	q34	111316184	111344249	1.45838	0.144735	0.485137	FALSE	FALSE
2434	ENSG00000173334	TRIB1	8	q24.13	125430321	125438405	1.45723	0.145053	0.485586	FALSE	FALSE
2435	ENSG00000154914	USP43	17	p13.1	9644698	9729691	1.45693	0.145137	0.485586	FALSE	FALSE
2436	ENSG00000122729	ACO1	9	p21.1	32384603	32454769	1.45691	0.145141	0.485586	FALSE	FALSE
2437	ENSG00000197768	STPG3	9	q34.3	137251261	137253483	1.45618	0.145343	0.485853	FALSE	FALSE
2438	ENSG00000142166	IFNAR1	21	q22.11	33324477	33359862	1.45608	0.145372	0.485853	FALSE	FALSE
2439	ENSG00000069482	GAL	11	q13.2	68683779	68691175	1.45442	0.145829	0.486787	FALSE	FALSE
2440	ENSG00000141084	RANBP10	16	q22.1	67723066	67806652	1.45402	0.14594	0.486932	FALSE	FALSE
2441	ENSG00000136457	CHAD	17	q21.33	50464496	50468966	1.4537	0.146031	0.486932	FALSE	FALSE
2442	ENSG00000084207	GSTP1	11	q13.2	67583595	67586656	1.4536	0.146057	0.486932	FALSE	FALSE
2443	ENSG00000137804	NUSAP1	15	q15.1	41332694	41381050	1.4536	0.146058	0.486932	FALSE	FALSE
2444	ENSG00000117791	MARC2	1	q41	220748225	220784815	1.45289	0.146254	0.487292	FALSE	FALSE
2445	ENSG00000138622	HCN4	15	q24.1	73319859	73369264	1.45273	0.146298	0.487292	FALSE	FALSE
2446	ENSG00000139219	COL2A1	12	q13.11	47972965	48004554	1.45244	0.146379	0.487292	FALSE	FALSE
2447	ENSG00000173805	HAP1	17	q21.2	41717742	41734644	1.45174	0.146575	0.487305	FALSE	FALSE
2448	ENSG00000182853	VMO1	17	p13.2	4785285	4786433	1.4516	0.146613	0.487305	FALSE	FALSE
2449	ENSG00000103479	RBL2	16	q12.2	53433977	53491649	1.45151	0.146639	0.487305	FALSE	FALSE
2450	ENSG00000124467	PSG8	19	q13.2	42752686	42855691	1.45119	0.146726	0.487305	FALSE	FALSE
2451	ENSG00000272968	RBAK-RBAKDN	7	p22.1	4983718	5073221	1.45104	0.14677	0.487305	FALSE	FALSE
2452	ENSG00000179588	ZFPM1	16	q24.2	88453317	88537016	1.45101	0.146777	0.487305	FALSE	FALSE
2453	ENSG00000167378	IRGQ	19	q13.31	43584369	43596135	1.45049	0.146922	0.487688	FALSE	FALSE
2454	ENSG00000118503	TNFAIP3	6	q23.3	137867188	137883312	1.44938	0.147233	0.488437	FALSE	FALSE
2455	ENSG00000139725	RHOF	12	q24.31	121777754	121803403	1.44935	0.147239	0.488437	FALSE	FALSE
2456	ENSG00000178974	FBXO34	14	q22.3	55271303	55361918	1.44893	0.147358	0.488527	FALSE	FALSE
2457	ENSG00000185290	NUPR2	7	p11.2	56114681	56116400	1.44848	0.147483	0.48884	FALSE	FALSE
2458	ENSG00000187726	DNAJB13	11	q13.4	73950319	73970366	1.44681	0.147951	0.489483	FALSE	FALSE
2459	ENSG00000133597	ADCK2	7	q34	140673153	140696261	1.44539	0.148347	0.4901	FALSE	FALSE
2460	ENSG00000163131	CTSS	1	q21.3	150730196	150765957	1.44534	0.148362	0.4901	FALSE	FALSE
2461	ENSG00000144959	NCEH1	3	q26.31	172630249	172711218	1.44349	0.148883	0.4901	FALSE	FALSE
2462	ENSG00000113732	ATP6V0E1	5	q35.1	172983757	173035445	1.44348	0.148884	0.4901	FALSE	FALSE
2463	ENSG00000181031	RPH3AL	17	p13.3	212389	386254	1.44348	0.148885	0.4901	FALSE	FALSE
2464	ENSG00000269755	AC008758.6	19	p13.2	12433103	12484816	1.44336	0.148919	0.4901	FALSE	FALSE
2465	ENSG00000087460	GNAS	20	q13.32	58839718	58911192	1.44314	0.14898	0.4901	FALSE	FALSE
2466	ENSG00000121966	CXCR4	2	q22.1	136114349	136118165	1.44303	0.149012	0.4901	FALSE	FALSE
2467	ENSG00000120471	TP53AIP1	11	q24.3	128934731	128943399	1.44282	0.149072	0.4901	FALSE	FALSE
2468	ENSG00000105672	ETV2	19	q13.12	35641745	35644871	1.44264	0.149122	0.4901	FALSE	FALSE
2469	ENSG00000164109	MAD2L1	4	q27	120055608	120067074	1.44259	0.149137	0.4901	FALSE	FALSE
2470	ENSG00000213889	PPM1N	19	q13.32	45488777	45502510	1.44254	0.149149	0.4901	FALSE	FALSE
2471	ENSG00000108242	CYP2C18	10	q23.33	94683621	94736190	1.4409	0.149614	0.490964	FALSE	FALSE
2472	ENSG00000102886	GDPD3	16	p11.2	30104810	30113856	1.44088	0.14962	0.490964	FALSE	FALSE
2473	ENSG00000133027	PEMT	17	p11.2	17505563	17591708	1.43983	0.149914	0.491728	FALSE	FALSE
2474	ENSG00000139880	CDH24	14	q11.2	23047062	23057538	1.43968	0.149957	0.491769	FALSE	FALSE
2475	ENSG00000174775	HRAS	11	p15.5	532242	537287	1.43956	0.149991	0.491778	FALSE	FALSE
2476	ENSG00000140443	IGF1R	15	q26.3	98648539	98964530	1.43895	0.150165	0.492147	FALSE	FALSE
2477	ENSG00000104998	IL27RA	19	p13.12	14031748	14053216	1.43826	0.15036	0.492586	FALSE	FALSE
2478	ENSG00000175518	UBQLNL	11	p15.4	5514393	5516705	1.43808	0.150411	0.492652	FALSE	FALSE
2479	ENSG00000241690	AL035460.1	20	p13	2814968	2818066	1.43754	0.150566	0.492887	FALSE	FALSE
2480	ENSG00000111912	NCOA7	6	q22.31	125781161	125932030	1.43643	0.150879	0.493314	FALSE	FALSE
2481	ENSG00000167774	AC010323.1	19	p13.2	8308283	8321379	1.43631	0.150915	0.493314	FALSE	FALSE
2482	ENSG00000197858	GPAA1	8	q24.3	144082590	144086216	1.4358	0.15106	0.493595	FALSE	FALSE
2483	ENSG00000116793	PHTF1	1	p13.2	113696831	113759489	1.43566	0.151098	0.493595	FALSE	FALSE
2484	ENSG00000164754	RAD21	8	q24.11	116845935	116874866	1.43502	0.151283	0.493998	FALSE	FALSE
2485	ENSG00000164746	C7orf57	7	p12.3	48035511	48061304	1.43466	0.151384	0.4942	FALSE	FALSE
2486	ENSG00000148468	FAM171A1	10	p13	15211643	15371062	1.43449	0.151432	0.4942	FALSE	FALSE
2487	ENSG00000157734	SNX22	15	q22.31	64151715	64157481	1.43434	0.151476	0.4942	FALSE	FALSE
2488	ENSG00000153303	FRMD1	6	q27	168053166	168101511	1.4342	0.151514	0.4942	FALSE	FALSE
2489	ENSG00000188818	ZDHHC11	5	p15.33	795606	850986	1.43374	0.151648	0.4942	FALSE	FALSE
2490	ENSG00000172803	SNX32	11	q13.1	65833641	65856896	1.43334	0.151761	0.494354	FALSE	FALSE
2491	ENSG00000166272	WBP1L	10	q24.32	102743901	102834516	1.43279	0.151918	0.49459	FALSE	FALSE
2492	ENSG00000162738	VANGL2	1	q23.2	160400586	160428678	1.43276	0.151926	0.49459	FALSE	FALSE
2493	ENSG00000124588	NQO2	6	p25.2	2987987	3028869	1.43153	0.152278	0.495241	FALSE	FALSE
2494	ENSG00000178401	DNAJC22	12	q13.12	49346917	49357546	1.43139	0.152318	0.495241	FALSE	FALSE
2495	ENSG00000162438	CTRC	1	p36.21	15438439	15449242	1.43139	0.152319	0.495241	FALSE	FALSE
2496	ENSG00000267645	AC105052.3	7	q22.1	102637049	102671641	1.43132	0.152339	0.495241	FALSE	FALSE
2497	ENSG00000133256	PDE6B	4	p16.3	625584	670782	1.43081	0.152485	0.495481	FALSE	FALSE
2498	ENSG00000101425	BPI	20	q11.23	38304123	38337505	1.43047	0.152582	0.49552	FALSE	FALSE
2499	ENSG00000174238	PITPNA	17	p13.3	1517718	1562816	1.4301	0.15269	0.49574	FALSE	FALSE
2500	ENSG00000135749	PCNX2	1	q42.2	232983435	233295713	1.43001	0.152715	0.49574	FALSE	FALSE
2501	ENSG00000106665	CLIP2	7	q11.23	74289475	74405943	1.42983	0.152766	0.49574	FALSE	FALSE
2502	ENSG00000005882	PDK2	17	q21.33	50094737	50112152	1.42942	0.152883	0.49574	FALSE	FALSE
2503	ENSG00000104763	ASAH1	8	p22	18055992	18084998	1.42904	0.152992	0.49574	FALSE	FALSE
2504	ENSG00000184661	CDCA2	8	p21.2	25458997	25507920	1.42897	0.153014	0.49574	FALSE	FALSE
2505	ENSG00000181222	POLR2A	17	p13.1	7484366	7514616	1.42769	0.153381	0.49646	FALSE	FALSE
2506	ENSG00000154040	CABYR	18	q11.2	24138956	24161603	1.42753	0.153426	0.49646	FALSE	FALSE
2507	ENSG00000163874	ZC3H12A	1	p34.3	37474552	37484379	1.42753	0.153427	0.49646	FALSE	FALSE
2508	ENSG00000170293	CMTM8	3	p22.3	32238679	32370325	1.42731	0.15349	0.496465	FALSE	FALSE
2509	ENSG00000134463	ECHDC3	10	p14	11742366	11764070	1.4271	0.15355	0.496465	FALSE	FALSE
2510	ENSG00000166123	GPT2	16	q11.2	46884378	46931297	1.4263	0.153783	0.496833	FALSE	FALSE
2511	ENSG00000167258	CDK12	17	q12	39461511	39564907	1.42627	0.15379	0.496833	FALSE	FALSE
2512	ENSG00000177464	GPR4	19	q13.32	45589764	45602208	1.42596	0.153879	0.496872	FALSE	FALSE
2513	ENSG00000173227	SYT12	11	q13.2	67006778	67050863	1.42588	0.153904	0.496872	FALSE	FALSE
2514	ENSG00000164828	SUN1	7	p22.3	816615	896435	1.42586	0.153909	0.496872	FALSE	FALSE
2515	ENSG00000106404	CLDN15	7	q22.1	101232092	101238820	1.4258	0.153926	0.496872	FALSE	FALSE
2516	ENSG00000171840	NINJ2	12	p13.33	564296	663779	1.42515	0.154114	0.497281	FALSE	FALSE
2517	ENSG00000169045	HNRNPH1	5	q35.3	179614178	179634784	1.42423	0.15438	0.497991	FALSE	FALSE
2518	ENSG00000154518	ATP5MC3	2	q31.1	175176258	175184607	1.42355	0.154576	0.49837	FALSE	FALSE
2519	ENSG00000159023	EPB41	1	p35.3	28887091	29120046	1.42342	0.154614	0.498392	FALSE	FALSE
2520	ENSG00000198356	ASNA1	19	p13.13	12737139	12748323	1.42309	0.154711	0.498453	FALSE	FALSE
2521	ENSG00000125510	OPRL1	20	q13.33	64080173	64100643	1.42287	0.154774	0.498453	FALSE	FALSE
2522	ENSG00000197070	ARRDC1	9	q34.3	137605654	137615360	1.4228	0.154793	0.498453	FALSE	FALSE
2523	ENSG00000183128	CALHM3	10	q24.33	103472804	103479240	1.42269	0.154826	0.498453	FALSE	FALSE
2524	ENSG00000151553	FAM160B1	10	q25.3	114821744	114899832	1.42265	0.154837	0.498453	FALSE	FALSE
2525	ENSG00000155760	FZD7	2	q33.1	202034587	202038445	1.42261	0.15485	0.498453	FALSE	FALSE
2526	ENSG00000170421	KRT8	12	q13.13	52897187	52949954	1.42246	0.154892	0.49849	FALSE	FALSE
2527	ENSG00000185245	GP1BA	17	p13.2	4932297	4935030	1.4223	0.154939	0.498542	FALSE	FALSE
2528	ENSG00000129946	SHC2	19	p13.3	416583	460996	1.42167	0.155123	0.49876	FALSE	FALSE
2529	ENSG00000068971	PPP2R5B	11	q13.1	64917553	64934473	1.42144	0.15519	0.49876	FALSE	FALSE
2530	ENSG00000271698	AC233992.2	8	q24.3	144353228	144355609	1.42135	0.155214	0.49876	FALSE	FALSE
2531	ENSG00000112818	MEP1A	6	p12.3	46793390	46839782	1.42127	0.155239	0.49876	FALSE	FALSE
2532	ENSG00000110400	NECTIN1	11	q23.3	119623408	119729084	1.42122	0.155252	0.49876	FALSE	FALSE
2533	ENSG00000030419	IKZF2	2	q34	212999691	213152427	1.42111	0.155286	0.49876	FALSE	FALSE
2534	ENSG00000027847	B4GALT7	5	q35.3	177600100	177610347	1.42063	0.155425	0.498873	FALSE	FALSE
2535	ENSG00000174796	THAP6	4	q21.1	75513946	75550473	1.42056	0.155446	0.498873	FALSE	FALSE
2536	ENSG00000167461	RAB8A	19	p13.11	16111629	16134234	1.42043	0.155482	0.49889	FALSE	FALSE
2537	ENSG00000185594	SPATA8	15	q26.2	96783389	96785615	1.41967	0.155704	0.499357	FALSE	FALSE
2538	ENSG00000083896	YTHDC1	4	q13.2	68310387	68350089	1.41961	0.155721	0.499357	FALSE	FALSE
2539	ENSG00000263002	ZNF234	19	q13.31	44141557	44160309	1.41912	0.155863	0.499573	FALSE	FALSE
2540	ENSG00000124701	APOBEC2	6	p21.1	41053304	41064511	1.4191	0.155869	0.499573	FALSE	FALSE
2541	ENSG00000111653	ING4	12	p13.31	6650280	6663148	1.41897	0.155907	0.499573	FALSE	FALSE
2542	ENSG00000176788	BASP1	5	p15.1	17065598	17276843	1.41844	0.156064	0.499787	FALSE	FALSE
2543	ENSG00000125245	GPR18	13	q32.3	99254714	99261744	1.41827	0.156113	0.499787	FALSE	FALSE
2544	ENSG00000162366	PDZK1IP1	1	p33	47183593	47191044	1.41752	0.156332	0.499787	FALSE	FALSE
2545	ENSG00000080546	SESN1	6	q21	108986437	109094819	1.41736	0.156379	0.499787	FALSE	FALSE
2546	ENSG00000173273	TNKS	8	p23.1	9555914	9782346	1.41734	0.156384	0.499787	FALSE	FALSE
2547	ENSG00000166793	YPEL4	11	q12.1	57645087	57649944	1.41682	0.156537	0.499879	FALSE	FALSE
2548	ENSG00000100151	PICK1	22	q13.1	38056311	38075701	1.41665	0.156586	0.499936	FALSE	FALSE
2549	ENSG00000182870	GALNT9	12	q24.33	132196372	132329349	1.41652	0.156623	0.499955	FALSE	FALSE
2550	ENSG00000176148	TCP11L1	11	p13	33039417	33105943	1.41597	0.156784	0.500118	FALSE	FALSE
2551	ENSG00000213699	SLC35F6	2	p23.3	26764284	26781231	1.41585	0.156819	0.500118	FALSE	FALSE
2552	ENSG00000122557	HERPUD2	7	p14.2	35632659	35695571	1.41499	0.157072	0.50056	FALSE	FALSE
2553	ENSG00000011590	ZBTB32	19	q13.12	35704527	35717038	1.41486	0.157109	0.50056	FALSE	FALSE
2554	ENSG00000163735	CXCL5	4	q13.3	73995642	73998779	1.41409	0.157337	0.50094	FALSE	FALSE
2555	ENSG00000268400	AC008763.2	19	p13.2	7629796	7643048	1.41313	0.157618	0.501636	FALSE	FALSE
2556	ENSG00000168026	TTC21A	3	p22.2	39107704	39138903	1.41256	0.157784	0.501834	FALSE	FALSE
2557	ENSG00000197429	IPP	1	p34.1	45694324	45750650	1.41254	0.15779	0.501834	FALSE	FALSE
2558	ENSG00000179119	SPTY2D1	11	p15.1	18606401	18634791	1.41218	0.157898	0.501834	FALSE	FALSE
2559	ENSG00000086598	TMED2	12	q24.31	123584531	123598577	1.41192	0.157975	0.501834	FALSE	FALSE
2560	ENSG00000169241	SLC50A1	1	q22	155135344	155138857	1.41167	0.158046	0.501834	FALSE	FALSE
2561	ENSG00000129673	AANAT	17	q25.1	76453351	76470117	1.41148	0.158103	0.501834	FALSE	FALSE
2562	ENSG00000111199	TRPV4	12	q24.11	109783085	109833401	1.41121	0.158181	0.501911	FALSE	FALSE
2563	ENSG00000105223	PLD3	19	q13.2	40348456	40380439	1.41103	0.158234	0.501911	FALSE	FALSE
2564	ENSG00000204653	ASPDH	19	q13.33	50511600	50514690	1.41078	0.158309	0.501993	FALSE	FALSE
2565	ENSG00000167653	PSCA	8	q24.3	142670308	142682724	1.41064	0.158351	0.501993	FALSE	FALSE
2566	ENSG00000168701	TMEM208	16	q22.1	67227103	67229278	1.41052	0.158386	0.501993	FALSE	FALSE
2567	ENSG00000013364	MVP	16	p11.2	29820394	29848039	1.40944	0.158706	0.50261	FALSE	FALSE
2568	ENSG00000168811	IL12A	3	q25.33	159988750	159996019	1.40891	0.158861	0.502775	FALSE	FALSE
2569	ENSG00000141971	MVB12A	19	p13.11	17405722	17433724	1.40889	0.158866	0.502775	FALSE	FALSE
2570	ENSG00000170271	FAXDC2	5	q33.2	154818491	154859252	1.40853	0.158974	0.502775	FALSE	FALSE
2571	ENSG00000155754	C2CD6	2	q33.1	201487425	201619178	1.40842	0.159008	0.502775	FALSE	FALSE
2572	ENSG00000198185	ZNF334	20	q13.12	46499630	46513559	1.40818	0.159077	0.502894	FALSE	FALSE
2573	ENSG00000172215	CXCR6	3	p21.31	45940933	45948353	1.40741	0.159305	0.503317	FALSE	FALSE
2574	ENSG00000123612	ACVR1C	2	q24.1	157526767	157629005	1.40584	0.159771	0.503803	FALSE	FALSE
2575	ENSG00000132359	RAP1GAP2	17	p13.3	2755705	3037739	1.40545	0.159889	0.503803	FALSE	FALSE
2576	ENSG00000127311	HELB	12	q14.3	66302545	66347645	1.40509	0.159996	0.503803	FALSE	FALSE
2577	ENSG00000144567	RETREG2	2	q35	219176225	219185479	1.40507	0.159999	0.503803	FALSE	FALSE
2578	ENSG00000068120	COASY	17	q21.2	42561467	42566277	1.4049	0.160051	0.503803	FALSE	FALSE
2579	ENSG00000158545	ZC3H18	16	q24.2	88570381	88631966	1.40475	0.160096	0.503803	FALSE	FALSE
2580	ENSG00000106682	EIF4H	7	q11.23	74174245	74197101	1.40456	0.160151	0.503805	FALSE	FALSE
2581	ENSG00000123843	C4BPB	1	q32.1	207088842	207099993	1.40435	0.160216	0.503818	FALSE	FALSE
2582	ENSG00000256229	ZNF486	19	p12	20167228	20200490	1.40371	0.160404	0.504212	FALSE	FALSE
2583	ENSG00000205155	PSENEN	19	q13.12	35745114	35747519	1.40315	0.160571	0.504635	FALSE	FALSE
2584	ENSG00000196407	THEM5	1	q21.3	151847263	151853697	1.40305	0.160601	0.504635	FALSE	FALSE
2585	ENSG00000100418	DESI1	22	q13.2	41598028	41621096	1.40262	0.16073	0.504832	FALSE	FALSE
2586	ENSG00000134954	ETS1	11	q24.3	128458761	128587558	1.40243	0.160788	0.504832	FALSE	FALSE
2587	ENSG00000124222	STX16	20	q13.32	58651253	58679526	1.40223	0.160847	0.504832	FALSE	FALSE
2588	ENSG00000188042	ARL4C	2	q37.1	234493041	234497053	1.40221	0.160853	0.504832	FALSE	FALSE
2589	ENSG00000176101	SSNA1	9	q34.3	137188647	137190370	1.4019	0.160944	0.5049	FALSE	FALSE
2590	ENSG00000119655	NPC2	14	q24.3	74476192	74494177	1.40179	0.160979	0.5049	FALSE	FALSE
2591	ENSG00000100316	RPL3	22	q13.1	39312882	39320389	1.40178	0.16098	0.5049	FALSE	FALSE
2592	ENSG00000070759	TESK2	1	p34.1	45343883	45491166	1.4017	0.161006	0.5049	FALSE	FALSE
2593	ENSG00000103194	USP10	16	q24.1	84699978	84779922	1.40138	0.1611	0.5049	FALSE	FALSE
2594	ENSG00000180739	S1PR5	19	p13.2	10512742	10517931	1.40133	0.161115	0.5049	FALSE	FALSE
2595	ENSG00000092978	GPATCH2	1	q41	217426992	217631082	1.40098	0.161221	0.505001	FALSE	FALSE
2596	ENSG00000143578	CREB3L4	1	q21.3	153967534	153974363	1.40054	0.161351	0.50531	FALSE	FALSE
2597	ENSG00000179364	PACS2	14	q32.33	105300563	105398147	1.39974	0.161591	0.505418	FALSE	FALSE
2598	ENSG00000111424	VDR	12	q13.11	47841537	47943048	1.39969	0.161605	0.505418	FALSE	FALSE
2599	ENSG00000169429	CXCL8	4	q13.3	73740506	73743716	1.39945	0.161678	0.505478	FALSE	FALSE
2600	ENSG00000172367	PDZD3	11	q23.3	119185457	119190223	1.39872	0.161896	0.505478	FALSE	FALSE
2601	ENSG00000187840	EIF4EBP1	8	p11.23	38030341	38060365	1.39872	0.161896	0.505478	FALSE	FALSE
2602	ENSG00000105656	ELL	19	p13.11	18442663	18522127	1.39868	0.161908	0.505478	FALSE	FALSE
2603	ENSG00000141526	SLC16A3	17	q25.3	82228397	82261129	1.39849	0.161967	0.505507	FALSE	FALSE
2604	ENSG00000179761	PIPOX	17	q11.2	28950513	29057220	1.39805	0.162097	0.505507	FALSE	FALSE
2605	ENSG00000157379	DHRS1	14	q12	24290598	24299833	1.39777	0.162182	0.505507	FALSE	FALSE
2606	ENSG00000198723	TEX45	19	p13.2	7492976	7508450	1.39766	0.162214	0.505507	FALSE	FALSE
2607	ENSG00000166436	TRIM66	11	p15.4	8612037	8682694	1.39761	0.16223	0.505507	FALSE	FALSE
2608	ENSG00000079263	SP140	2	q37.1	230203110	230313215	1.39761	0.162231	0.505507	FALSE	FALSE
2609	ENSG00000125835	SNRPB	20	p13	2461634	2470853	1.39761	0.162232	0.505507	FALSE	FALSE
2610	ENSG00000164823	OSGIN2	8	q21.3	89901849	89927888	1.39741	0.162291	0.505509	FALSE	FALSE
2611	ENSG00000187733	AMY1C	1	p21.1	103750406	103758690	1.39709	0.162388	0.505509	FALSE	FALSE
2612	ENSG00000095321	CRAT	9	q34.11	129094810	129111189	1.39687	0.162453	0.505509	FALSE	FALSE
2613	ENSG00000244509	APOBEC3C	22	q13.1	39014083	39020352	1.39675	0.162489	0.505509	FALSE	FALSE
2614	ENSG00000015475	BID	22	q11.21	17734138	17774770	1.39629	0.162627	0.505658	FALSE	FALSE
2615	ENSG00000162396	PARS2	1	p32.3	54756898	54764514	1.39619	0.162658	0.505658	FALSE	FALSE
2616	ENSG00000154764	WNT7A	3	p25.1	13816258	13880121	1.39607	0.162694	0.505673	FALSE	FALSE
2617	ENSG00000139190	VAMP1	12	p13.31	6462237	6470987	1.39596	0.162725	0.505673	FALSE	FALSE
2618	ENSG00000112599	GUCA1B	6	p21.1	42184401	42194916	1.39534	0.162913	0.506158	FALSE	FALSE
2619	ENSG00000139193	CD27	12	p13.31	6444867	6451718	1.39391	0.163346	0.507214	FALSE	FALSE
2620	ENSG00000243646	IL10RB	21	q22.11	33266358	33310187	1.39355	0.163453	0.507238	FALSE	FALSE
2621	ENSG00000010318	PHF7	3	p21.1	52410657	52423641	1.39346	0.163482	0.507238	FALSE	FALSE
2622	ENSG00000161618	ALDH16A1	19	q13.33	49453169	49471048	1.39304	0.163606	0.507517	FALSE	FALSE
2623	ENSG00000139974	SLC38A6	14	q23.1	60981114	61083733	1.3926	0.16374	0.50758	FALSE	FALSE
2624	ENSG00000251322	SHANK3	22	q13.33	50674415	50733298	1.3925	0.16377	0.50758	FALSE	FALSE
2625	ENSG00000152495	CAMK4	5	q22.1	111223653	111494886	1.39226	0.163844	0.50758	FALSE	FALSE
2626	ENSG00000184465	WDR27	6	q27	169457212	169702067	1.3921	0.163891	0.507625	FALSE	FALSE
2627	ENSG00000077463	SIRT6	19	p13.3	4174109	4182604	1.39174	0.164	0.507625	FALSE	FALSE
2628	ENSG00000139656	SMIM2	13	q14.11	44143543	44161257	1.39116	0.164178	0.508007	FALSE	FALSE
2629	ENSG00000186866	POFUT2	21	q22.3	45263928	45287898	1.39085	0.16427	0.508007	FALSE	FALSE
2630	ENSG00000170734	POLH	6	p21.1	43576150	43615660	1.39056	0.164358	0.508007	FALSE	FALSE
2631	ENSG00000172116	CD8B	2	p11.2	86815339	86861924	1.39051	0.164375	0.508007	FALSE	FALSE
2632	ENSG00000184898	RBM43	2	q23.3	151247940	151261879	1.39048	0.164384	0.508007	FALSE	FALSE
2633	ENSG00000007264	MATK	19	p13.3	3777970	3802129	1.39033	0.164428	0.508007	FALSE	FALSE
2634	ENSG00000197816	CCDC180	9	q22.33	97307304	97378524	1.39023	0.164458	0.508007	FALSE	FALSE
2635	ENSG00000196123	KIAA0895L	16	q22.1	67175602	67184040	1.3902	0.16447	0.508007	FALSE	FALSE
2636	ENSG00000140675	SLC5A2	16	p11.2	31483002	31490860	1.39014	0.164487	0.508007	FALSE	FALSE
2637	ENSG00000161955	TNFSF13	17	p13.1	7558292	7561608	1.39013	0.164488	0.508007	FALSE	FALSE
2638	ENSG00000134864	GGACT	13	q32.3	100530164	100589528	1.38955	0.164667	0.508339	FALSE	FALSE
2639	ENSG00000177239	MAN1B1	9	q34.3	137086927	137109187	1.38948	0.164688	0.508339	FALSE	FALSE
2640	ENSG00000037757	MRI1	19	p13.13	13764532	13774282	1.38947	0.164691	0.508339	FALSE	FALSE
2641	ENSG00000148204	CRB2	9	q33.3	123356170	123380324	1.38902	0.164827	0.508594	FALSE	FALSE
2642	ENSG00000178177	LCORL	4	p15.31	17841199	18021876	1.38899	0.164837	0.508594	FALSE	FALSE
2643	ENSG00000182117	NOP10	15	q14	34341713	34343177	1.38883	0.164884	0.508642	FALSE	FALSE
2644	ENSG00000168062	BATF2	11	q13.1	64987943	64997045	1.387	0.165441	0.509901	FALSE	FALSE
2645	ENSG00000179163	FUCA1	1	p36.11	23845077	23868294	1.38676	0.165515	0.509905	FALSE	FALSE
2646	ENSG00000131467	PSME3	17	q21.31	42824385	42843758	1.38622	0.165679	0.510214	FALSE	FALSE
2647	ENSG00000198453	ZNF568	19	q13.12	36916329	36998700	1.386	0.165748	0.510327	FALSE	FALSE
2648	ENSG00000162434	JAK1	1	p31.3	64833229	64966504	1.3857	0.165837	0.510506	FALSE	FALSE
2649	ENSG00000204149	AGAP6	10	q11.23	49982190	50010499	1.3856	0.165869	0.510507	FALSE	FALSE
2650	ENSG00000151532	VTI1A	10	q25.2	112446998	112818744	1.38527	0.165971	0.510625	FALSE	FALSE
2651	ENSG00000166145	SPINT1	15	q15.1	40844018	40858207	1.38501	0.166048	0.510643	FALSE	FALSE
2652	ENSG00000008083	JARID2	6	p22.3	15246296	15522040	1.38419	0.1663	0.511096	FALSE	FALSE
2653	ENSG00000160685	ZBTB7B	1	q21.3	155002630	155018522	1.38371	0.166449	0.511115	FALSE	FALSE
2654	ENSG00000116704	SLC35D1	1	p31.3	66999332	67054099	1.38237	0.166859	0.511659	FALSE	FALSE
2655	ENSG00000110492	MDK	11	p11.2	46380756	46383837	1.38208	0.166946	0.511664	FALSE	FALSE
2656	ENSG00000024422	EHD2	19	q13.33	47713343	47743134	1.38149	0.167128	0.51171	FALSE	FALSE
2657	ENSG00000151005	TKTL2	4	q32.2	163471093	163473746	1.38144	0.167144	0.51171	FALSE	FALSE
2658	ENSG00000015133	CCDC88C	14	q32.12	91271323	91417844	1.38133	0.167176	0.51171	FALSE	FALSE
2659	ENSG00000088756	ARHGAP28	18	p11.31	6729718	6915716	1.38131	0.167184	0.51171	FALSE	FALSE
2660	ENSG00000181896	ZNF101	19	p13.11	19668796	19683509	1.38066	0.167382	0.512122	FALSE	FALSE
2661	ENSG00000198517	MAFK	7	p22.3	1530714	1543043	1.37977	0.167657	0.512611	FALSE	FALSE
2662	ENSG00000133874	RNF122	8	p12	33547755	33567125	1.37968	0.167684	0.512611	FALSE	FALSE
2663	ENSG00000065518	NDUFB4	3	q13.33	120596309	120602500	1.37954	0.167727	0.512611	FALSE	FALSE
2664	ENSG00000197822	OCLN	5	q13.2	69492292	69558104	1.37946	0.167753	0.512611	FALSE	FALSE
2665	ENSG00000128040	SPINK2	4	q12	56809860	56821742	1.37923	0.167823	0.512611	FALSE	FALSE
2666	ENSG00000234719	NPIPB2	16	p13.13	11927373	11976643	1.37919	0.167836	0.512611	FALSE	FALSE
2667	ENSG00000184840	TMED9	5	q35.3	177592158	177596124	1.37897	0.167905	0.512611	FALSE	FALSE
2668	ENSG00000106635	BCL7B	7	q11.23	73536356	73558002	1.37896	0.167906	0.512611	FALSE	FALSE
2669	ENSG00000261884	AC040162.1	16	q22.1	67929614	67936017	1.37847	0.168057	0.512826	FALSE	FALSE
2670	ENSG00000189001	SBSN	19	q13.12	35523367	35528351	1.37825	0.168125	0.512826	FALSE	FALSE
2671	ENSG00000152380	FAM151B	5	q14.1	80487969	80542563	1.37816	0.168155	0.512826	FALSE	FALSE
2672	ENSG00000174370	C11orf45	11	q24.3	128899565	128906035	1.37754	0.168344	0.512969	FALSE	FALSE
2673	ENSG00000117602	RCAN3	1	p36.11	24502351	24541040	1.37704	0.168499	0.513188	FALSE	FALSE
2674	ENSG00000159363	ATP13A2	1	p36.13	16985958	17011928	1.37634	0.168715	0.513188	FALSE	FALSE
2675	ENSG00000172766	NAA16	13	q14.11	41311205	41377030	1.37615	0.168774	0.513188	FALSE	FALSE
2676	ENSG00000166292	TMEM100	17	q22	55719627	55732121	1.37612	0.168784	0.513188	FALSE	FALSE
2677	ENSG00000128709	HOXD9	2	q31.1	176122720	176124937	1.37612	0.168784	0.513188	FALSE	FALSE
2678	ENSG00000172828	CES3	16	q22.1	66961237	66975148	1.37545	0.168992	0.513625	FALSE	FALSE
2679	ENSG00000159289	GOLGA6A	15	q24.1	74069857	74082550	1.37499	0.169134	0.513887	FALSE	FALSE
2680	ENSG00000109787	KLF3	4	p14	38664196	38701042	1.37483	0.169185	0.513887	FALSE	FALSE
2681	ENSG00000185669	SNAI3	16	q24.2	88677682	88686493	1.37474	0.169213	0.513887	FALSE	FALSE
2682	ENSG00000108828	VAT1	17	q21.31	43014605	43025123	1.3743	0.169348	0.513887	FALSE	FALSE
2683	ENSG00000102575	ACP5	19	p13.2	11574660	11579008	1.37409	0.169415	0.513887	FALSE	FALSE
2684	ENSG00000014914	MTMR11	1	q21.2	149928651	149936869	1.37374	0.169524	0.513887	FALSE	FALSE
2685	ENSG00000146776	ATXN7L1	7	q22.3	105605067	105876604	1.37369	0.169538	0.513887	FALSE	FALSE
2686	ENSG00000136240	KDELR2	7	p22.1	6445953	6484242	1.37366	0.169548	0.513887	FALSE	FALSE
2687	ENSG00000153896	ZNF599	19	q13.11	34758076	34773229	1.37363	0.169558	0.513887	FALSE	FALSE
2688	ENSG00000106608	URGCP	7	p13	43875894	43926411	1.37347	0.169605	0.513933	FALSE	FALSE
2689	ENSG00000149806	FAU	11	q13.1	65120628	65122473	1.37304	0.16974	0.514243	FALSE	FALSE
2690	ENSG00000171467	ZNF318	6	p21.1	43307134	43369478	1.37284	0.169803	0.514322	FALSE	FALSE
2691	ENSG00000103222	ABCC1	16	p13.11	15949577	16143074	1.37253	0.169899	0.514322	FALSE	FALSE
2692	ENSG00000124067	SLC12A4	16	q22.1	67943474	67969601	1.37235	0.169954	0.514322	FALSE	FALSE
2693	ENSG00000125618	PAX8	2	q14.1	113215997	113278950	1.37228	0.169977	0.514322	FALSE	FALSE
2694	ENSG00000125999	BPIFB1	20	q11.21	33273480	33309878	1.37167	0.170165	0.514322	FALSE	FALSE
2695	ENSG00000164050	PLXNB1	3	p21.31	48403854	48430051	1.37142	0.170245	0.514322	FALSE	FALSE
2696	ENSG00000092847	AGO1	1	p34.3	35869808	35930528	1.37132	0.170277	0.514322	FALSE	FALSE
2697	ENSG00000139537	CCDC65	12	q13.12	48904110	48931840	1.37117	0.170321	0.514322	FALSE	FALSE
2698	ENSG00000154451	GBP5	1	p22.2	89258950	89272804	1.37101	0.170371	0.514322	FALSE	FALSE
2699	ENSG00000054118	THRAP3	1	p34.3	36224416	36305357	1.37046	0.170544	0.514322	FALSE	FALSE
2700	ENSG00000134184	GSTM1	1	p13.3	109687814	109709039	1.37041	0.170558	0.514322	FALSE	FALSE
2701	ENSG00000166004	CEP295	11	q21	93661639	93730358	1.37039	0.170564	0.514322	FALSE	FALSE
2702	ENSG00000152464	RPP38	10	p13	15097180	15139818	1.37038	0.170569	0.514322	FALSE	FALSE
2703	ENSG00000175029	CTBP2	10	q26.13	124984317	125161170	1.36985	0.170734	0.514322	FALSE	FALSE
2704	ENSG00000104885	DOT1L	19	p13.3	2164149	2232578	1.36984	0.170737	0.514322	FALSE	FALSE
2705	ENSG00000178585	CTNNBIP1	1	p36.22	9848276	9910336	1.36975	0.170766	0.514322	FALSE	FALSE
2706	ENSG00000267314	AC104532.1	19	p13.3	5904841	5914707	1.3694	0.170873	0.514322	FALSE	FALSE
2707	ENSG00000174891	RSRC1	3	q25.32	158105855	158545730	1.36925	0.170922	0.514322	FALSE	FALSE
2708	ENSG00000161999	JMJD8	16	p13.3	681671	684528	1.36916	0.17095	0.514322	FALSE	FALSE
2709	ENSG00000166441	RPL27A	11	p15.4	8682411	8714759	1.36862	0.171118	0.514539	FALSE	FALSE
2710	ENSG00000105426	PTPRS	19	p13.3	5158495	5340803	1.36862	0.171118	0.514539	FALSE	FALSE
2711	ENSG00000161929	SCIMP	17	p13.2	5208961	5234860	1.36834	0.171205	0.514608	FALSE	FALSE
2712	ENSG00000007541	PIGQ	16	p13.3	566995	584136	1.36795	0.171328	0.514784	FALSE	FALSE
2713	ENSG00000177483	RBM44	2	q37.3	237798389	237842808	1.36729	0.171534	0.515309	FALSE	FALSE
2714	ENSG00000182179	UBA7	3	p21.31	49805207	49813946	1.36718	0.171568	0.515312	FALSE	FALSE
2715	ENSG00000101224	CDC25B	20	p13	3786772	3806121	1.36694	0.171644	0.515445	FALSE	FALSE
2716	ENSG00000100147	CCDC134	22	q13.2	41800679	41826299	1.3657	0.172033	0.516099	FALSE	FALSE
2717	ENSG00000196220	SRGAP3	3	p25.3	8980591	9363053	1.36563	0.172054	0.516099	FALSE	FALSE
2718	ENSG00000126368	NR1D1	17	q21.1	40092787	40100725	1.36551	0.172094	0.516122	FALSE	FALSE
2719	ENSG00000176986	SEC24C	10	q22.2	73744384	73772161	1.36483	0.172306	0.516353	FALSE	FALSE
2720	ENSG00000186517	ARHGAP30	1	q23.3	161046946	161069970	1.36436	0.172453	0.516353	FALSE	FALSE
2721	ENSG00000165985	C1QL3	10	p13	16513743	16522005	1.36417	0.172514	0.516353	FALSE	FALSE
2722	ENSG00000174130	TLR6	4	p14	38823715	38856817	1.36414	0.172525	0.516353	FALSE	FALSE
2723	ENSG00000197056	ZMYM1	1	p34.3	35032172	35115859	1.36368	0.17267	0.516496	FALSE	FALSE
2724	ENSG00000186818	LILRB4	19	q13.42	54643889	54670359	1.36363	0.172685	0.516496	FALSE	FALSE
2725	ENSG00000137441	FGFBP2	4	p15.32	15960243	15969309	1.36358	0.1727	0.516496	FALSE	FALSE
2726	ENSG00000132561	MATN2	8	q22.1	97868840	98036716	1.36294	0.172901	0.516496	FALSE	FALSE
2727	ENSG00000144426	NBEAL1	2	q33.2	203014879	203226378	1.36271	0.172973	0.516496	FALSE	FALSE
2728	ENSG00000259075	POC1B-GALNT4	12	q21.33	89519408	89526262	1.3627	0.172978	0.516496	FALSE	FALSE
2729	ENSG00000163257	DCAF16	4	p15.31	17800655	17810758	1.36252	0.173032	0.516525	FALSE	FALSE
2730	ENSG00000184507	NUTM1	15	q14	34343315	34357737	1.36242	0.173066	0.516531	FALSE	FALSE
2731	ENSG00000132016	C19orf57	19	p13.12	13882348	13906452	1.36216	0.173147	0.51657	FALSE	FALSE
2732	ENSG00000249624	AP000295.1	21	q22.11	33229901	33297160	1.36207	0.173176	0.51657	FALSE	FALSE
2733	ENSG00000104866	PPP1R37	19	q13.32	45091396	45148077	1.3619	0.173228	0.51663	FALSE	FALSE
2734	ENSG00000119283	TRIM67	1	q42.2	231162112	231221556	1.36165	0.17331	0.516778	FALSE	FALSE
2735	ENSG00000163739	CXCL1	4	q13.3	73869393	73871242	1.3614	0.173388	0.516819	FALSE	FALSE
2736	ENSG00000001167	NFYA	6	p21.1	41072945	41099976	1.3609	0.173545	0.517192	FALSE	FALSE
2737	ENSG00000140471	LINS1	15	q26.3	100559369	100603230	1.36071	0.173606	0.517276	FALSE	FALSE
2738	ENSG00000172650	AGAP5	10	q22.2	73674285	73698159	1.36059	0.173643	0.517293	FALSE	FALSE
2739	ENSG00000254901	BORCS8	19	p13.11	19176903	19192591	1.36012	0.173793	0.517641	FALSE	FALSE
2740	ENSG00000258839	MC1R	16	q24.3	89912119	89920977	1.35995	0.173846	0.517704	FALSE	FALSE
2741	ENSG00000157349	DDX19B	16	q22.1	70289663	70335283	1.35975	0.173911	0.517704	FALSE	FALSE
2742	ENSG00000103024	NME3	16	p13.3	1770286	1771730	1.35947	0.173997	0.517817	FALSE	FALSE
2743	ENSG00000095383	TBC1D2	9	q22.33	98198999	98255721	1.35942	0.174013	0.517817	FALSE	FALSE
2744	ENSG00000110375	UPK2	11	q23.3	118925164	118958559	1.35897	0.174155	0.518048	FALSE	FALSE
2745	ENSG00000059377	TBXAS1	7	q34	139777051	140020325	1.35853	0.174295	0.518219	FALSE	FALSE
2746	ENSG00000123143	PKN1	19	p13.12	14433053	14471867	1.35825	0.174383	0.518219	FALSE	FALSE
2747	ENSG00000079277	MKNK1	1	p33	46557408	46616843	1.35812	0.174427	0.518219	FALSE	FALSE
2748	ENSG00000080802	CNOT4	7	q33	135361795	135510127	1.35767	0.174569	0.518219	FALSE	FALSE
2749	ENSG00000143199	ADCY10	1	q24.2	167809388	167914215	1.3575	0.174623	0.518219	FALSE	FALSE
2750	ENSG00000186854	TRABD2A	2	p11.2	84821650	84907008	1.35739	0.174657	0.518219	FALSE	FALSE
2751	ENSG00000116096	SPR	2	p13.2	72887360	72892158	1.35735	0.17467	0.518219	FALSE	FALSE
2752	ENSG00000164896	FASTK	7	q36.1	151076593	151080866	1.35727	0.174695	0.518219	FALSE	FALSE
2753	ENSG00000073711	PPP2R3A	3	q22.2	135965673	136147891	1.35727	0.174696	0.518219	FALSE	FALSE
2754	ENSG00000111305	GSG1	12	p13.1	13083560	13103683	1.35723	0.174707	0.518219	FALSE	FALSE
2755	ENSG00000130958	SLC35D2	9	q22.32	96313444	96383710	1.35711	0.174745	0.518219	FALSE	FALSE
2756	ENSG00000101337	TM9SF4	20	q11.21	32109506	32167258	1.3567	0.174876	0.518219	FALSE	FALSE
2757	ENSG00000146063	TRIM41	5	q35.3	181222499	181235809	1.35669	0.174881	0.518219	FALSE	FALSE
2758	ENSG00000135093	USP30	12	q24.11	109023089	109088026	1.35619	0.175039	0.518219	FALSE	FALSE
2759	ENSG00000053501	USE1	19	p13.11	17215346	17219829	1.3561	0.175067	0.518219	FALSE	FALSE
2760	ENSG00000144747	TMF1	3	p14.1	69019827	69052339	1.35608	0.175074	0.518219	FALSE	FALSE
2761	ENSG00000162482	AKR7A3	1	p36.13	19282558	19289250	1.35608	0.175074	0.518219	FALSE	FALSE
2762	ENSG00000009790	TRAF3IP3	1	q32.2	209756032	209782320	1.35605	0.175083	0.518219	FALSE	FALSE
2763	ENSG00000144566	RAB5A	3	p24.3	19947079	19985175	1.3558	0.175164	0.518363	FALSE	FALSE
2764	ENSG00000144591	GMPPA	2	q35	219498867	219506989	1.35561	0.175224	0.518426	FALSE	FALSE
2765	ENSG00000113615	SEC24A	5	q31.1	134648789	134727823	1.35514	0.175371	0.5186	FALSE	FALSE
2766	ENSG00000178814	OPLAH	8	q24.3	144051266	144063965	1.35512	0.175379	0.5186	FALSE	FALSE
2767	ENSG00000167797	CDK2AP2	11	q13.2	67506497	67508649	1.35488	0.175454	0.5186	FALSE	FALSE
2768	ENSG00000103876	FAH	15	q25.1	80152490	80186946	1.35483	0.17547	0.5186	FALSE	FALSE
2769	ENSG00000204822	MRPL53	2	p13.1	74471958	74473322	1.35436	0.175621	0.518855	FALSE	FALSE
2770	ENSG00000138160	KIF11	10	q23.33	92593286	92655395	1.35395	0.175752	0.51897	FALSE	FALSE
2771	ENSG00000147570	DNAJC5B	8	q13.1	66021560	66100526	1.35386	0.175781	0.51897	FALSE	FALSE
2772	ENSG00000001084	GCLC	6	p12.1	53497341	53616970	1.3536	0.175864	0.519096	FALSE	FALSE
2773	ENSG00000043591	ADRB1	10	q25.3	114044056	114046908	1.35259	0.176188	0.519862	FALSE	FALSE
2774	ENSG00000138629	UBL7	15	q24.1	74445977	74461182	1.35131	0.176596	0.520587	FALSE	FALSE
2775	ENSG00000048405	ZNF800	7	q31.33	127346790	127431924	1.35084	0.176745	0.520664	FALSE	FALSE
2776	ENSG00000149600	COMMD7	20	q11.21	32702691	32743997	1.35015	0.176967	0.521034	FALSE	FALSE
2777	ENSG00000130772	MED18	1	p35.3	28329002	28335967	1.35004	0.177003	0.521034	FALSE	FALSE
2778	ENSG00000162552	WNT4	1	p36.12	22117305	22143969	1.34976	0.177093	0.521192	FALSE	FALSE
2779	ENSG00000123095	BHLHE41	12	p12.1	26120026	26125127	1.34889	0.177373	0.521705	FALSE	FALSE
2780	ENSG00000064490	RFXANK	19	p13.11	19192229	19201869	1.34822	0.177587	0.522169	FALSE	FALSE
2781	ENSG00000137440	FGFBP1	4	p15.32	15935569	15938740	1.34714	0.177935	0.522789	FALSE	FALSE
2782	ENSG00000117151	CTBS	1	p22.3	84549606	84574480	1.34669	0.178081	0.522789	FALSE	FALSE
2783	ENSG00000112742	TTK	6	q14.1	80003887	80042527	1.34659	0.178113	0.522789	FALSE	FALSE
2784	ENSG00000214274	ANG	14	q11.2	20684177	20698971	1.34621	0.178235	0.522789	FALSE	FALSE
2785	ENSG00000006377	DLX6	7	q21.3	97005548	97011039	1.34608	0.178278	0.522789	FALSE	FALSE
2786	ENSG00000100650	SRSF5	14	q24.1	69726900	69772005	1.34538	0.178501	0.523321	FALSE	FALSE
2787	ENSG00000126247	CAPNS1	19	q13.12	36139575	36150353	1.34529	0.178533	0.523321	FALSE	FALSE
2788	ENSG00000141458	NPC1	18	q11.2	23506184	23586898	1.34511	0.17859	0.523393	FALSE	FALSE
2789	ENSG00000181638	ZFP41	8	q24.3	143246821	143262705	1.34487	0.178667	0.523486	FALSE	FALSE
2790	ENSG00000173511	VEGFB	11	q13.1	64234538	64238793	1.34442	0.178814	0.523486	FALSE	FALSE
2791	ENSG00000108829	LRRC59	17	q21.33	50375059	50397553	1.34423	0.178875	0.523486	FALSE	FALSE
2792	ENSG00000089248	ERP29	12	q24.13	112013316	112023451	1.34418	0.17889	0.523486	FALSE	FALSE
2793	ENSG00000182247	UBE2E2	3	p24.3	23203020	23591793	1.34403	0.178937	0.523486	FALSE	FALSE
2794	ENSG00000173457	PPP1R14B	11	q13.1	64244480	64246941	1.34403	0.178938	0.523486	FALSE	FALSE
2795	ENSG00000181284	TMEM102	17	p13.1	7435443	7437679	1.34394	0.178967	0.523486	FALSE	FALSE
2796	ENSG00000145901	TNIP1	5	q33.1	151029945	151093577	1.3437	0.179045	0.523486	FALSE	FALSE
2797	ENSG00000141505	ASGR1	17	p13.1	7173431	7179564	1.34277	0.179345	0.524172	FALSE	FALSE
2798	ENSG00000130559	CAMSAP1	9	q34.3	135808487	135907228	1.34219	0.179533	0.524566	FALSE	FALSE
2799	ENSG00000101266	CSNK2A1	20	p13	472498	543835	1.34216	0.179545	0.524566	FALSE	FALSE
2800	ENSG00000146070	PLA2G7	6	p12.3	46704201	46735693	1.34177	0.17967	0.524703	FALSE	FALSE
2801	ENSG00000159212	CLIC6	21	q22.12	34669389	34718227	1.34177	0.179671	0.524703	FALSE	FALSE
2802	ENSG00000167645	YIF1B	19	q13.2	38305104	38317273	1.34171	0.17969	0.524703	FALSE	FALSE
2803	ENSG00000147488	ST18	8	q11.23	52110839	52460959	1.34104	0.179907	0.52503	FALSE	FALSE
2804	ENSG00000134057	CCNB1	5	q13.2	69167010	69178245	1.34076	0.179999	0.52503	FALSE	FALSE
2805	ENSG00000153002	CPB1	3	q24	148791102	148860187	1.34034	0.180136	0.52503	FALSE	FALSE
2806	ENSG00000174501	ANKRD36C	2	q11.1	95836919	95991831	1.34028	0.180154	0.52503	FALSE	FALSE
2807	ENSG00000149021	SCGB1A1	11	q12.3	62405103	62423195	1.34006	0.180227	0.52503	FALSE	FALSE
2808	ENSG00000084070	SMAP2	1	p34.2	40344850	40423326	1.33982	0.180303	0.525084	FALSE	FALSE
2809	ENSG00000157184	CPT2	1	p32.3	53196429	53214197	1.33967	0.180354	0.525084	FALSE	FALSE
2810	ENSG00000183379	SYNDIG1L	14	q24.3	74405893	74426102	1.33958	0.180381	0.525084	FALSE	FALSE
2811	ENSG00000178809	TRIM73	7	q11.23	75395063	75410996	1.33956	0.180388	0.525084	FALSE	FALSE
2812	ENSG00000134551	PRH2	12	p13.2	10929236	10932341	1.33924	0.180491	0.525228	FALSE	FALSE
2813	ENSG00000187446	CHP1	15	q15.1	41230839	41281890	1.33912	0.180531	0.525249	FALSE	FALSE
2814	ENSG00000173890	GPR160	3	q26.2	170037929	170085403	1.33897	0.18058	0.525296	FALSE	FALSE
2815	ENSG00000159069	FBXW5	9	q34.3	136940435	136944696	1.33868	0.180675	0.525415	FALSE	FALSE
2816	ENSG00000244411	KRTAP5-7	11	q13.4	71527267	71528674	1.33857	0.180711	0.525415	FALSE	FALSE
2817	ENSG00000167333	TRIM68	11	p15.4	4598672	4608259	1.33855	0.180719	0.525415	FALSE	FALSE
2818	ENSG00000143033	MTF2	1	p22.1	93079235	93139081	1.33795	0.180912	0.52579	FALSE	FALSE
2819	ENSG00000149090	PAMR1	11	p13	35431823	35530300	1.33722	0.18115	0.526024	FALSE	FALSE
2820	ENSG00000136504	KAT7	17	q21.33	49788555	49835030	1.33713	0.181179	0.526024	FALSE	FALSE
2821	ENSG00000103496	STX4	16	p11.2	31032889	31042975	1.33706	0.181203	0.526024	FALSE	FALSE
2822	ENSG00000127334	DYRK2	12	q15	67648338	67665406	1.337	0.181223	0.526024	FALSE	FALSE
2823	ENSG00000173080	RXFP4	1	q22	155941710	155942949	1.33654	0.181371	0.52617	FALSE	FALSE
2824	ENSG00000164077	MON1A	3	p21.31	49907160	49930173	1.33508	0.181851	0.527016	FALSE	FALSE
2825	ENSG00000151812	SLC35F4	14	q23.1	57563922	57982194	1.33503	0.181866	0.527016	FALSE	FALSE
2826	ENSG00000163285	GABRG1	4	p12	46035769	46124081	1.33474	0.181962	0.527016	FALSE	FALSE
2827	ENSG00000261609	GAN	16	q23.2	81314947	81390884	1.33461	0.182003	0.527016	FALSE	FALSE
2828	ENSG00000161542	PRPSAP1	17	q25.1	76309486	76384521	1.33455	0.182023	0.527016	FALSE	FALSE
2829	ENSG00000162928	PEX13	2	p15	61017225	61051990	1.3345	0.182039	0.527016	FALSE	FALSE
2830	ENSG00000242715	CCDC169	13	q13.3	36222008	36297840	1.33398	0.182211	0.527016	FALSE	FALSE
2831	ENSG00000115541	HSPE1	2	q33.1	197499994	197503457	1.33397	0.182214	0.527016	FALSE	FALSE
2832	ENSG00000187954	CYHR1	8	q24.3	144449582	144465677	1.3337	0.182303	0.527161	FALSE	FALSE
2833	ENSG00000070770	CSNK2A2	16	q21	58157907	58197920	1.33347	0.182379	0.527285	FALSE	FALSE
2834	ENSG00000185722	ANKFY1	17	p13.2	4163907	4263995	1.33336	0.182412	0.527286	FALSE	FALSE
2835	ENSG00000111181	SLC6A12	12	p13.33	190077	214570	1.33317	0.182475	0.527353	FALSE	FALSE
2836	ENSG00000227471	AKR1B15	7	q33	134549136	134579875	1.33297	0.182542	0.527353	FALSE	FALSE
2837	ENSG00000204634	TBC1D8	2	q11.2	101007617	101252866	1.33287	0.182575	0.527353	FALSE	FALSE
2838	ENSG00000205808	PLPP6	9	p24.1	4662315	4665258	1.33277	0.182609	0.527353	FALSE	FALSE
2839	ENSG00000053254	FOXN3	14	q32.11	89124871	89619149	1.33264	0.18265	0.527353	FALSE	FALSE
2840	ENSG00000115935	WIPF1	2	q31.1	174559572	174682916	1.33259	0.182665	0.527353	FALSE	FALSE
2841	ENSG00000257594	GALNT4	12	q21.33	89519408	89524806	1.33215	0.18281	0.52758	FALSE	FALSE
2842	ENSG00000168995	SIGLEC7	19	q13.41	51142299	51153526	1.33155	0.183008	0.527775	FALSE	FALSE
2843	ENSG00000160953	MUM1	19	p13.3	1354711	1378431	1.3314	0.183058	0.527817	FALSE	FALSE
2844	ENSG00000269190	FBXO17	19	q13.2	38941401	38975910	1.33073	0.183277	0.527862	FALSE	FALSE
2845	ENSG00000107485	GATA3	10	p14	8045378	8075203	1.33043	0.183378	0.527987	FALSE	FALSE
2846	ENSG00000182670	TTC3	21	q22.13	37073226	37203112	1.32973	0.183606	0.52855	FALSE	FALSE
2847	ENSG00000108559	NUP88	17	p13.2	5360963	5420160	1.32808	0.184152	0.529638	FALSE	FALSE
2848	ENSG00000196150	ZNF250	8	q24.3	144876497	144902168	1.32799	0.184182	0.529638	FALSE	FALSE
2849	ENSG00000104635	SLC39A14	8	p21.3	22367249	22434129	1.32737	0.184386	0.529699	FALSE	FALSE
2850	ENSG00000054611	TBC1D22A	22	q13.31	46762617	47175699	1.32733	0.184401	0.529699	FALSE	FALSE
2851	ENSG00000100811	YY1	14	q32.2	100238298	100282792	1.32716	0.184457	0.529765	FALSE	FALSE
2852	ENSG00000064489	BORCS8-MEF2B	19	p13.11	19145567	19192158	1.32664	0.184629	0.52995	FALSE	FALSE
2853	ENSG00000108510	MED13	17	q23.2	61942605	62065282	1.32602	0.184833	0.530277	FALSE	FALSE
2854	ENSG00000175155	YPEL2	17	q22	59331689	59401729	1.32567	0.18495	0.530518	FALSE	FALSE
2855	ENSG00000100558	PLEK2	14	q24.1	67386983	67412200	1.32521	0.185102	0.530629	FALSE	FALSE
2856	ENSG00000168792	ABHD15	17	q11.2	29560547	29567137	1.3252	0.185106	0.530629	FALSE	FALSE
2857	ENSG00000179178	TMEM125	1	p34.2	43269994	43274002	1.32505	0.185154	0.530629	FALSE	FALSE
2858	ENSG00000172531	PPP1CA	11	q13.2	67398183	67421183	1.32475	0.185254	0.530677	FALSE	FALSE
2859	ENSG00000181847	TIGIT	3	q13.31	114276913	114310288	1.32448	0.185343	0.530699	FALSE	FALSE
2860	ENSG00000141012	GALNS	16	q24.3	88813734	88856970	1.32415	0.185452	0.53081	FALSE	FALSE
2861	ENSG00000102901	CENPT	16	q22.1	67828157	67847811	1.3239	0.185537	0.53081	FALSE	FALSE
2862	ENSG00000023287	RB1CC1	8	q11.23	52622456	52745843	1.32383	0.18556	0.53081	FALSE	FALSE
2863	ENSG00000137875	BCL2L10	15	q21.2	52109263	52112775	1.32377	0.18558	0.53081	FALSE	FALSE
2864	ENSG00000074964	ARHGEF10L	1	p36.13	17539835	17697874	1.32377	0.185581	0.53081	FALSE	FALSE
2865	ENSG00000174851	YIF1A	11	q13.2	66284580	66289170	1.32311	0.185798	0.531149	FALSE	FALSE
2866	ENSG00000116580	GON4L	1	q22	155749662	155859400	1.32291	0.185867	0.531202	FALSE	FALSE
2867	ENSG00000108799	EZH1	17	q21.2	42700275	42745049	1.32276	0.185916	0.531202	FALSE	FALSE
2868	ENSG00000119715	ESRRB	14	q24.3	76310712	76501837	1.32161	0.186298	0.5322	FALSE	FALSE
2869	ENSG00000165915	SLC39A13	11	p11.2	47407132	47416501	1.32113	0.186457	0.53237	FALSE	FALSE
2870	ENSG00000163467	TSACC	1	q22	156337314	156346995	1.32086	0.18655	0.532459	FALSE	FALSE
2871	ENSG00000062582	MRPS24	7	p13	43866558	43869893	1.32084	0.186555	0.532459	FALSE	FALSE
2872	ENSG00000111775	COX6A1	12	q24.31	120438090	120440742	1.32046	0.186683	0.532525	FALSE	FALSE
2873	ENSG00000008405	CRY1	12	q23.3	106991364	107093829	1.31956	0.186981	0.532583	FALSE	FALSE
2874	ENSG00000117593	DARS2	1	q25.1	173824568	173858808	1.31951	0.187	0.532583	FALSE	FALSE
2875	ENSG00000116035	VAX2	2	p13.3	70900590	70965373	1.31935	0.187054	0.532583	FALSE	FALSE
2876	ENSG00000103363	ELOB	16	p13.3	2771414	2777297	1.31923	0.187092	0.532583	FALSE	FALSE
2877	ENSG00000179456	ZBTB18	1	q44	244048939	244057476	1.3191	0.187135	0.532583	FALSE	FALSE
2878	ENSG00000112200	ZNF451	6	p12.1	57086844	57170307	1.31884	0.187221	0.532644	FALSE	FALSE
2879	ENSG00000205336	ADGRG1	16	q21	57610652	57665580	1.318	0.187504	0.533275	FALSE	FALSE
2880	ENSG00000106829	TLE4	9	q21.31	79571773	79726882	1.31774	0.187591	0.533377	FALSE	FALSE
2881	ENSG00000149527	PLCH2	1	p36.32	2425980	2505530	1.31769	0.187607	0.533377	FALSE	FALSE
2882	ENSG00000131351	HAUS8	19	p13.11	17049729	17075625	1.31743	0.187694	0.533437	FALSE	FALSE
2883	ENSG00000182168	UNC5C	4	q22.3	95162504	95549206	1.31728	0.187746	0.533492	FALSE	FALSE
2884	ENSG00000105401	CDC37	19	p13.2	10391134	10420121	1.31697	0.187848	0.533649	FALSE	FALSE
2885	ENSG00000172123	SLFN12	17	q12	35411060	35433283	1.31691	0.187868	0.533649	FALSE	FALSE
2886	ENSG00000100023	PPIL2	22	q11.21	21666009	21700015	1.31671	0.187935	0.533744	FALSE	FALSE
2887	ENSG00000179889	PDXDC1	16	p13.11	14974591	15139339	1.31609	0.188143	0.534013	FALSE	FALSE
2888	ENSG00000132507	EIF5A	17	p13.1	7306999	7312463	1.31603	0.188162	0.534013	FALSE	FALSE
2889	ENSG00000136052	SLC41A2	12	q23.3	104802553	104958744	1.31565	0.188293	0.534204	FALSE	FALSE
2890	ENSG00000118705	RPN2	20	q11.23	37178410	37241623	1.31556	0.188322	0.534204	FALSE	FALSE
2891	ENSG00000121594	CD80	3	q13.33	119524293	119559602	1.3155	0.188341	0.534204	FALSE	FALSE
2892	ENSG00000135473	PAN2	12	q13.3	56316223	56334053	1.31544	0.188363	0.534204	FALSE	FALSE
2893	ENSG00000140368	PSTPIP1	15	q24.3	76993359	77037332	1.31468	0.188617	0.534548	FALSE	FALSE
2894	ENSG00000075420	FNDC3B	3	q26.31	172039628	172401665	1.31468	0.188617	0.534548	FALSE	FALSE
2895	ENSG00000198369	SPRED2	2	p14	65310851	65432637	1.31444	0.188698	0.534683	FALSE	FALSE
2896	ENSG00000160991	ORAI2	7	q22.1	102433106	102456821	1.31422	0.188773	0.534766	FALSE	FALSE
2897	ENSG00000111275	ALDH2	12	q24.12	111766887	111817529	1.31416	0.188794	0.534766	FALSE	FALSE
2898	ENSG00000072071	ADGRL1	19	p13.12	14147743	14206187	1.31352	0.189006	0.535077	FALSE	FALSE
2899	ENSG00000137073	UBAP2	9	p13.3	33921693	34048949	1.31343	0.189037	0.535077	FALSE	FALSE
2900	ENSG00000187239	FNBP1	9	q34.11	129887187	130043194	1.31269	0.189287	0.535501	FALSE	FALSE
2901	ENSG00000177054	ZDHHC13	11	p15.1	19117099	19176422	1.3124	0.189384	0.535681	FALSE	FALSE
2902	ENSG00000189079	ARID2	12	q12	45729665	45908040	1.31207	0.189498	0.535798	FALSE	FALSE
2903	ENSG00000152078	TMEM56	1	p21.3	95117338	95197607	1.31189	0.189558	0.535798	FALSE	FALSE
2904	ENSG00000125695	AC046185.1	17	q23.3	63702845	63752097	1.31167	0.189633	0.535832	FALSE	FALSE
2905	ENSG00000180525	PRR26	10	p15.3	649948	669581	1.31124	0.189776	0.535941	FALSE	FALSE
2906	ENSG00000134758	RNF138	18	q12.1	32091855	32131561	1.31088	0.189899	0.536101	FALSE	FALSE
2907	ENSG00000213689	TREX1	3	p21.31	48465811	48467645	1.31037	0.190072	0.536307	FALSE	FALSE
2908	ENSG00000089505	CMTM1	16	q21	66566393	66579137	1.31018	0.190134	0.536387	FALSE	FALSE
2909	ENSG00000116157	GPX7	1	p32.3	52602372	52609051	1.31005	0.19018	0.536422	FALSE	FALSE
2910	ENSG00000121152	NCAPH	2	q11.2	96335787	96373845	1.3093	0.190433	0.536831	FALSE	FALSE
2911	ENSG00000121281	ADCY7	16	q12.1	50246137	50318135	1.30928	0.190441	0.536831	FALSE	FALSE
2912	ENSG00000107882	SUFU	10	q24.32	102503987	102633535	1.30901	0.19053	0.536844	FALSE	FALSE
2913	ENSG00000160783	PMF1	1	q22	156212993	156240042	1.30824	0.190793	0.537397	FALSE	FALSE
2914	ENSG00000141294	LRRC46	17	q21.32	47831627	47837713	1.30757	0.191019	0.53794	FALSE	FALSE
2915	ENSG00000100162	CENPM	22	q13.2	41938721	41947164	1.30728	0.191117	0.538027	FALSE	FALSE
2916	ENSG00000089159	PXN	12	q24.23	120210439	120265771	1.30717	0.191154	0.538036	FALSE	FALSE
2917	ENSG00000165905	LARGE2	11	p11.2	45921621	45929096	1.30609	0.191523	0.53851	FALSE	FALSE
2918	ENSG00000186638	KIF24	9	p13.3	34252381	34311371	1.30575	0.191639	0.538592	FALSE	FALSE
2919	ENSG00000166220	TBATA	10	q22.1	70771239	70785401	1.30567	0.191664	0.538592	FALSE	FALSE
2920	ENSG00000060558	GNA15	19	p13.3	3136193	3163769	1.30545	0.19174	0.53865	FALSE	FALSE
2921	ENSG00000154102	C16orf74	16	q24.1	85690084	85751129	1.30524	0.19181	0.53875	FALSE	FALSE
2922	ENSG00000267552	AC093227.2	19	q13.12	37689865	37719188	1.30509	0.191862	0.538792	FALSE	FALSE
2923	ENSG00000143457	GOLPH3L	1	q21.3	150646225	150697144	1.305	0.191892	0.538792	FALSE	FALSE
2924	ENSG00000109814	UGDH	4	p14	39498755	39528311	1.30452	0.192055	0.538863	FALSE	FALSE
2925	ENSG00000167182	SP2	17	q21.32	47896150	47928957	1.30445	0.192079	0.538863	FALSE	FALSE
2926	ENSG00000136634	IL10	1	q32.1	206767602	206772494	1.30406	0.192212	0.538912	FALSE	FALSE
2927	ENSG00000107902	LHPP	10	q26.13	124461834	124617888	1.30309	0.192544	0.539399	FALSE	FALSE
2928	ENSG00000140455	USP3	15	q22.31	63504511	63594640	1.30294	0.192596	0.53945	FALSE	FALSE
2929	ENSG00000155530	LRGUK	7	q33	134127299	134264591	1.30273	0.192667	0.539544	FALSE	FALSE
2930	ENSG00000198046	ZNF667	19	q13.43	56439325	56478065	1.30207	0.192892	0.539823	FALSE	FALSE
2931	ENSG00000175104	TRAF6	11	p12	36487027	36510272	1.30135	0.193139	0.540158	FALSE	FALSE
2932	ENSG00000006712	PAF1	19	q13.2	39385852	39391195	1.30131	0.193151	0.540158	FALSE	FALSE
2933	ENSG00000062524	LTK	15	q15.1	41503638	41513887	1.30052	0.193424	0.540544	FALSE	FALSE
2934	ENSG00000158089	GALNT14	2	p23.1	30910467	31155202	1.30023	0.193522	0.540663	FALSE	FALSE
2935	ENSG00000105939	ZC3HAV1	7	q34	139043520	139109719	1.3002	0.193534	0.540663	FALSE	FALSE
2936	ENSG00000125122	LRRC29	16	q22.1	67207139	67227048	1.29986	0.193648	0.54082	FALSE	FALSE
2937	ENSG00000104983	CCDC61	19	q13.32	45995461	46021318	1.29944	0.193792	0.541086	FALSE	FALSE
2938	ENSG00000112182	BACH2	6	q15	89926529	90296908	1.29936	0.19382	0.541086	FALSE	FALSE
2939	ENSG00000157637	SLC38A10	17	q25.3	81245000	81295547	1.29856	0.194093	0.541473	FALSE	FALSE
2940	ENSG00000013375	PGM3	6	q14.1	83161150	83193936	1.29834	0.194169	0.541507	FALSE	FALSE
2941	ENSG00000023191	RNH1	11	p15.5	494512	507300	1.29833	0.194173	0.541507	FALSE	FALSE
2942	ENSG00000157303	SUSD3	9	q22.31	93058688	93085138	1.29793	0.194313	0.541568	FALSE	FALSE
2943	ENSG00000186496	ZNF396	18	q12.2	35366697	35377337	1.29781	0.194352	0.541568	FALSE	FALSE
2944	ENSG00000158321	AUTS2	7	q11.22	69598296	70793495	1.29774	0.194375	0.541568	FALSE	FALSE
2945	ENSG00000163931	TKT	3	p21.1	53224707	53256052	1.29718	0.194568	0.541729	FALSE	FALSE
2946	ENSG00000010292	NCAPD2	12	p13.31	6493356	6531955	1.29712	0.194589	0.541729	FALSE	FALSE
2947	ENSG00000138685	FGF2	4	q28.1	122826708	122898236	1.29678	0.194706	0.54187	FALSE	FALSE
2948	ENSG00000182327	GLTPD2	17	p13.2	4788959	4790390	1.29549	0.195152	0.542747	FALSE	FALSE
2949	ENSG00000239306	RBM14	11	q13.2	66616582	66627347	1.29482	0.195383	0.542747	FALSE	FALSE
2950	ENSG00000108798	ABI3	17	q21.32	49210227	49223225	1.29471	0.19542	0.542747	FALSE	FALSE
2951	ENSG00000116299	KIAA1324	1	p13.3	109113679	109206781	1.29469	0.195428	0.542747	FALSE	FALSE
2952	ENSG00000166845	C18orf54	18	q21.2	54357917	54385218	1.29456	0.195473	0.542779	FALSE	FALSE
2953	ENSG00000116406	EDEM3	1	q25.3	184690231	184754913	1.29415	0.195615	0.542801	FALSE	FALSE
2954	ENSG00000071626	DAZAP1	19	p13.3	1407569	1435687	1.29414	0.195616	0.542801	FALSE	FALSE
2955	ENSG00000160767	FAM189B	1	q22	155247205	155255483	1.29303	0.196001	0.543492	FALSE	FALSE
2956	ENSG00000143942	CHAC2	2	p16.2	53767792	53775196	1.29278	0.196087	0.543547	FALSE	FALSE
2957	ENSG00000128891	CCDC32	15	q15.1	40528683	40565057	1.29237	0.196229	0.543547	FALSE	FALSE
2958	ENSG00000143384	MCL1	1	q21.2	150574551	150579738	1.29217	0.196298	0.543547	FALSE	FALSE
2959	ENSG00000198768	APCDD1L	20	q13.32	58459101	58515131	1.29207	0.196333	0.543547	FALSE	FALSE
2960	ENSG00000151176	PLBD2	12	q24.13	113358566	113391625	1.29196	0.19637	0.543547	FALSE	FALSE
2961	ENSG00000198408	OGA	10	q24.32	101784443	101818465	1.29186	0.196404	0.543547	FALSE	FALSE
2962	ENSG00000101460	MAP1LC3A	20	q11.22	34546854	34560345	1.2918	0.196426	0.543547	FALSE	FALSE
2963	ENSG00000122862	SRGN	10	q22.1	69088106	69104811	1.29138	0.196572	0.543806	FALSE	FALSE
2964	ENSG00000124713	GNMT	6	p21.1	42960758	42963880	1.2913	0.196599	0.543806	FALSE	FALSE
2965	ENSG00000144057	ST6GAL2	2	q12.3	106801600	106887108	1.29124	0.196622	0.543806	FALSE	FALSE
2966	ENSG00000152672	CLEC4F	2	p13.3	70808643	70820600	1.29026	0.196962	0.544433	FALSE	FALSE
2967	ENSG00000116604	MEF2D	1	q22	156463727	156500828	1.28994	0.19707	0.544433	FALSE	FALSE
2968	ENSG00000120784	ZFP30	19	q13.12	37613749	37692337	1.28984	0.197106	0.544433	FALSE	FALSE
2969	ENSG00000164190	NIPBL	5	p13.2	36876759	37066413	1.28971	0.197152	0.544433	FALSE	FALSE
2970	ENSG00000111144	LTA4H	12	q23.1	96000828	96043520	1.28955	0.197207	0.544453	FALSE	FALSE
2971	ENSG00000107643	MAPK8	10	q11.22	48306639	48439360	1.28923	0.197317	0.544604	FALSE	FALSE
2972	ENSG00000145349	CAMK2D	4	q26	113451032	113761927	1.28883	0.197457	0.544675	FALSE	FALSE
2973	ENSG00000187838	PLSCR3	17	p13.1	7389727	7394843	1.2888	0.197466	0.544675	FALSE	FALSE
2974	ENSG00000162616	DNAJB4	1	p31.1	77979175	78017964	1.28865	0.197518	0.544675	FALSE	FALSE
2975	ENSG00000136167	LCP1	13	q14.13	46125920	46211871	1.28861	0.197533	0.544675	FALSE	FALSE
2976	ENSG00000123901	GPR83	11	q21	94377311	94401419	1.28857	0.197546	0.544675	FALSE	FALSE
2977	ENSG00000125534	PPDPF	20	q13.33	63520724	63522206	1.2884	0.197606	0.54468	FALSE	FALSE
2978	ENSG00000119596	YLPM1	14	q24.3	74763366	74859435	1.28727	0.198	0.545255	FALSE	FALSE
2979	ENSG00000161798	AQP5	12	q13.12	49961870	49965681	1.28709	0.198064	0.545255	FALSE	FALSE
2980	ENSG00000244754	N4BP2L2	13	q13.1	32432417	32538885	1.28699	0.198097	0.545255	FALSE	FALSE
2981	ENSG00000125970	RALY	20	q11.22	33993646	34108308	1.2868	0.198163	0.545255	FALSE	FALSE
2982	ENSG00000250709	CCDC169-SOHLH2	13	q13.3	36168794	36297842	1.2861	0.198409	0.545837	FALSE	FALSE
2983	ENSG00000153234	NR4A2	2	q24.1	156324432	156342348	1.28514	0.198744	0.546489	FALSE	FALSE
2984	ENSG00000171988	JMJD1C	10	q21.3	63167221	63521850	1.28479	0.198866	0.546627	FALSE	FALSE
2985	ENSG00000075223	SEMA3C	7	q21.11	80742538	80922359	1.28449	0.198969	0.54663	FALSE	FALSE
2986	ENSG00000154262	ABCA6	17	q24.3	69078702	69141888	1.28399	0.199146	0.547021	FALSE	FALSE
2987	ENSG00000130768	SMPDL3B	1	p35.3	27934993	27959157	1.28387	0.199187	0.54704	FALSE	FALSE
2988	ENSG00000108963	DPH1	17	p13.3	2030110	2043430	1.28374	0.199234	0.547077	FALSE	FALSE
2989	ENSG00000085840	ORC1	1	p32.3	52372829	52404459	1.28302	0.199484	0.547402	FALSE	FALSE
2990	ENSG00000188783	PRELP	1	q32.1	203475828	203491352	1.28297	0.199501	0.547402	FALSE	FALSE
2991	ENSG00000151136	BTBD11	12	q23.3	107318413	107659642	1.28277	0.199574	0.547402	FALSE	FALSE
2992	ENSG00000169972	PUSL1	1	p36.33	1308567	1311677	1.28275	0.19958	0.547402	FALSE	FALSE
2993	ENSG00000171747	LGALS4	19	q13.2	38801671	38813364	1.28261	0.19963	0.547417	FALSE	FALSE
2994	ENSG00000066084	DIP2B	12	q13.12	50504985	50748667	1.28207	0.199817	0.547648	FALSE	FALSE
2995	ENSG00000156675	RAB11FIP1	8	p11.23	37858618	37899467	1.28099	0.200196	0.548407	FALSE	FALSE
2996	ENSG00000125633	CCDC93	2	q14.1	117915478	118014133	1.28073	0.20029	0.548446	FALSE	FALSE
2997	ENSG00000141543	EIF4A3	17	q25.3	80135214	80147183	1.28066	0.200313	0.548446	FALSE	FALSE
2998	ENSG00000116497	S100PBP	1	p35.1	32816767	32858879	1.28017	0.200487	0.548637	FALSE	FALSE
2999	ENSG00000204628	RACK1	5	q35.3	181236909	181248096	1.2796	0.200686	0.548662	FALSE	FALSE
3000	ENSG00000133243	BTBD2	19	p13.3	1985438	2034881	1.27924	0.200814	0.548662	FALSE	FALSE
3001	ENSG00000099337	KCNK6	19	q13.2	38319844	38332076	1.27918	0.200834	0.548662	FALSE	FALSE
3002	ENSG00000035141	FAM136A	2	p13.3	70295975	70302090	1.27904	0.200882	0.548662	FALSE	FALSE
3003	ENSG00000166167	BTRC	10	q24.32	101354033	101557321	1.2788	0.200967	0.54874	FALSE	FALSE
3004	ENSG00000257365	FNTB	14	q23.3	64986720	65062652	1.27815	0.201196	0.548993	FALSE	FALSE
3005	ENSG00000058262	SEC61A1	3	q21.3	128051641	128071683	1.27798	0.201257	0.548993	FALSE	FALSE
3006	ENSG00000087088	BAX	19	q13.33	48954815	48961798	1.27775	0.201339	0.549011	FALSE	FALSE
3007	ENSG00000158769	F11R	1	q23.3	160995211	161021348	1.27721	0.201529	0.549044	FALSE	FALSE
3008	ENSG00000169660	HEXDC	17	q25.3	82418318	82442645	1.27711	0.201562	0.549044	FALSE	FALSE
3009	ENSG00000122484	RPAP2	1	p22.1	92298965	92402056	1.27701	0.201598	0.549044	FALSE	FALSE
3010	ENSG00000110344	UBE4A	11	q23.3	118359585	118399211	1.277	0.201602	0.549044	FALSE	FALSE
3011	ENSG00000175040	CHST2	3	q24	143119331	143124014	1.2769	0.201638	0.549044	FALSE	FALSE
3012	ENSG00000160584	SIK3	11	q23.3	116843402	117098437	1.27668	0.201716	0.549107	FALSE	FALSE
3013	ENSG00000168040	FADD	11	q13.3	70203163	70207390	1.27652	0.201772	0.549166	FALSE	FALSE
3014	ENSG00000134899	ERCC5	13	q33.1	102807146	102876001	1.27639	0.201819	0.549199	FALSE	FALSE
3015	ENSG00000115107	STEAP3	2	q14.2	119223831	119265652	1.27573	0.202051	0.549645	FALSE	FALSE
3016	ENSG00000155729	KCTD18	2	q33.1	200488952	200519784	1.27563	0.202085	0.549645	FALSE	FALSE
3017	ENSG00000119771	KLHL29	2	p24.1	23385217	23708611	1.27499	0.202312	0.54989	FALSE	FALSE
3018	ENSG00000177602	HASPIN	17	p13.2	3723903	3726699	1.27474	0.202402	0.550042	FALSE	FALSE
3019	ENSG00000161609	CCDC155	19	q13.33	49388218	49417994	1.27454	0.202473	0.550044	FALSE	FALSE
3020	ENSG00000074855	ANO8	19	p13.11	17323223	17334829	1.27445	0.202506	0.550044	FALSE	FALSE
3021	ENSG00000063015	SEZ6	17	q11.2	28954901	29006440	1.2738	0.202734	0.550479	FALSE	FALSE
3022	ENSG00000118094	TREH	11	q23.3	118657316	118679690	1.27309	0.202985	0.550899	FALSE	FALSE
3023	ENSG00000137817	PARP6	15	q23	72241181	72272999	1.27307	0.202992	0.550899	FALSE	FALSE
3024	ENSG00000179981	TSHZ1	18	q22.3	75210755	75289950	1.27294	0.20304	0.550925	FALSE	FALSE
3025	ENSG00000177732	SOX12	20	p13	325595	330224	1.27285	0.20307	0.550925	FALSE	FALSE
3026	ENSG00000013588	GPRC5A	12	p13.1	12890782	12917937	1.27236	0.203244	0.551303	FALSE	FALSE
3027	ENSG00000116754	SRSF11	1	p31.1	70205682	70253052	1.27221	0.2033	0.551334	FALSE	FALSE
3028	ENSG00000111863	ADTRP	6	p24.1	11712054	11807046	1.27199	0.203378	0.551389	FALSE	FALSE
3029	ENSG00000062485	CS	12	q13.3	56271699	56300392	1.27184	0.203431	0.55144	FALSE	FALSE
3030	ENSG00000135677	GNS	12	q14.3	64713445	64759447	1.2706	0.20387	0.552332	FALSE	FALSE
3031	ENSG00000170954	ZNF415	19	q13.42	53107879	53133077	1.27041	0.203938	0.552332	FALSE	FALSE
3032	ENSG00000215912	TTC34	1	p36.32	2635976	2801717	1.26993	0.204109	0.552332	FALSE	FALSE
3033	ENSG00000156574	NODAL	10	q22.1	70432315	70447951	1.26933	0.204322	0.552653	FALSE	FALSE
3034	ENSG00000142798	HSPG2	1	p36.12	21822245	21937297	1.26927	0.204343	0.552653	FALSE	FALSE
3035	ENSG00000042781	USH2A	1	q41	215622894	216423396	1.26908	0.204411	0.552697	FALSE	FALSE
3036	ENSG00000121671	CRY2	11	p11.2	45847118	45883248	1.26876	0.204528	0.552877	FALSE	FALSE
3037	ENSG00000167595	PROSER3	19	q13.12	35758143	35771028	1.26848	0.204628	0.552877	FALSE	FALSE
3038	ENSG00000109323	MANBA	4	q24	102630770	102760994	1.26842	0.20465	0.552877	FALSE	FALSE
3039	ENSG00000117226	GBP3	1	p22.2	89006666	89022894	1.26809	0.204767	0.553009	FALSE	FALSE
3040	ENSG00000179914	ITLN1	1	q23.3	160876539	160885170	1.26732	0.205042	0.553658	FALSE	FALSE
3041	ENSG00000119522	DENND1A	9	q33.3	123379654	123930152	1.26717	0.205093	0.553702	FALSE	FALSE
3042	ENSG00000115523	GNLY	2	p11.2	85685175	85698854	1.26696	0.205168	0.553813	FALSE	FALSE
3043	ENSG00000119314	PTBP3	9	q32	112217716	112333667	1.26634	0.205391	0.553816	FALSE	FALSE
3044	ENSG00000144597	EAF1	3	p25.1	15427355	15450635	1.26626	0.20542	0.553816	FALSE	FALSE
3045	ENSG00000101493	ZNF516	18	q23	76358190	76495190	1.26621	0.205438	0.553816	FALSE	FALSE
3046	ENSG00000122257	RBBP6	16	p12.1	24537693	24572863	1.26529	0.205768	0.554	FALSE	FALSE
3047	ENSG00000163666	HESX1	3	p14.3	57197838	57227606	1.26525	0.205781	0.554	FALSE	FALSE
3048	ENSG00000163235	TGFA	2	p13.3	70447280	70554193	1.26525	0.205781	0.554	FALSE	FALSE
3049	ENSG00000136754	ABI1	10	p12.1	26746593	26861087	1.26514	0.205823	0.554	FALSE	FALSE
3050	ENSG00000204595	DPRX	19	q13.42	53632056	53637009	1.26513	0.205824	0.554	FALSE	FALSE
3051	ENSG00000100139	MICALL1	22	q13.1	37905657	37942822	1.26502	0.205864	0.554016	FALSE	FALSE
3052	ENSG00000196233	LCOR	10	q24.1	96832282	96995959	1.26392	0.20626	0.554645	FALSE	FALSE
3053	ENSG00000121691	CAT	11	p13	34438925	34472062	1.26391	0.206264	0.554645	FALSE	FALSE
3054	ENSG00000123243	ITIH5	10	p14	7559270	7666998	1.26363	0.206363	0.554646	FALSE	FALSE
3055	ENSG00000172081	MOB3A	19	p13.3	2071038	2096673	1.2636	0.206374	0.554646	FALSE	FALSE
3056	ENSG00000186010	NDUFA13	19	p13.11	19515736	19529054	1.26316	0.206532	0.554978	FALSE	FALSE
3057	ENSG00000164334	FAM170A	5	q23.1	119629559	119635822	1.26293	0.206616	0.555109	FALSE	FALSE
3058	ENSG00000083782	EPYC	12	q21.33	90963679	91005026	1.26264	0.20672	0.555295	FALSE	FALSE
3059	ENSG00000137880	GCHFR	15	q15.1	40764020	40767710	1.26254	0.206754	0.555295	FALSE	FALSE
3060	ENSG00000183011	NAA38	17	p13.1	7856685	7885238	1.26199	0.206953	0.555551	FALSE	FALSE
3061	ENSG00000173213	TUBB8P12	18	p11.32	47390	49557	1.26186	0.206999	0.555582	FALSE	FALSE
3062	ENSG00000185728	YTHDF3	8	q12.3	63168553	63212786	1.2616	0.207094	0.555667	FALSE	FALSE
3063	ENSG00000176720	BOK	2	q37.3	241551424	241574138	1.26067	0.207428	0.556268	FALSE	FALSE
3064	ENSG00000150593	PDCD4	10	q25.2	110871795	110900006	1.25998	0.207676	0.556765	FALSE	FALSE
3065	ENSG00000248672	LY75-CD302	2	q24.2	159771851	159904710	1.25989	0.20771	0.556765	FALSE	FALSE
3066	ENSG00000141527	CARD14	17	q25.3	80169992	80209331	1.25984	0.207728	0.556765	FALSE	FALSE
3067	ENSG00000165702	GFI1B	9	q34.13	132944000	132991687	1.25949	0.207852	0.556848	FALSE	FALSE
3068	ENSG00000161671	EMC10	19	q13.33	50476400	50490870	1.2594	0.207887	0.556848	FALSE	FALSE
3069	ENSG00000159761	C16orf86	16	q22.1	67666816	67668758	1.25879	0.208106	0.556971	FALSE	FALSE
3070	ENSG00000007062	PROM1	4	p15.32	15963076	16084378	1.25844	0.208233	0.557219	FALSE	FALSE
3071	ENSG00000117091	CD48	1	q23.3	160678746	160711851	1.2578	0.208465	0.557379	FALSE	FALSE
3072	ENSG00000259511	UBE2Q2L	15	q25.2	84172490	84182234	1.25779	0.208466	0.557379	FALSE	FALSE
3073	ENSG00000198326	TMEM239	20	p13	2816302	2820284	1.25744	0.208594	0.557425	FALSE	FALSE
3074	ENSG00000144535	DIS3L2	2	q37.1	231961245	232344350	1.25743	0.208599	0.557425	FALSE	FALSE
3075	ENSG00000168778	TCTN2	12	q24.31	123671113	123708403	1.25736	0.208623	0.557425	FALSE	FALSE
3076	ENSG00000105792	CFAP69	7	q21.13	90245174	90311063	1.25704	0.20874	0.557506	FALSE	FALSE
3077	ENSG00000114857	NKTR	3	p22.1	42600614	42648741	1.25672	0.208856	0.557506	FALSE	FALSE
3078	ENSG00000163638	ADAMTS9	3	p14.1	64515654	64688000	1.25659	0.208901	0.557506	FALSE	FALSE
3079	ENSG00000140521	POLG	15	q26.1	89305198	89334861	1.255	0.20948	0.55814	FALSE	FALSE
3080	ENSG00000172663	TMEM134	11	q13.2	67461710	67469272	1.25498	0.209484	0.55814	FALSE	FALSE
3081	ENSG00000178935	ZNF552	19	q13.43	57803841	57814913	1.25489	0.209518	0.55814	FALSE	FALSE
3082	ENSG00000133048	CHI3L1	1	q32.1	203178931	203186749	1.25471	0.209585	0.55814	FALSE	FALSE
3083	ENSG00000186300	ZNF555	19	p13.3	2841435	2860484	1.25452	0.209653	0.558229	FALSE	FALSE
3084	ENSG00000131067	GGT7	20	q11.22	34844720	34872860	1.25412	0.209798	0.558409	FALSE	FALSE
3085	ENSG00000186907	RTN4RL2	11	q12.1	57460549	57477534	1.25357	0.209997	0.558498	FALSE	FALSE
3086	ENSG00000174989	FBXW8	12	q24.22	116910956	117031148	1.25342	0.210053	0.558555	FALSE	FALSE
3087	ENSG00000157542	KCNJ6	21	q22.13	37607376	38121345	1.25293	0.21023	0.558583	FALSE	FALSE
3088	ENSG00000240891	PLCXD2	3	q13.2	111674676	111846447	1.25267	0.210324	0.558583	FALSE	FALSE
3089	ENSG00000103091	WDR59	16	q23.1	74871367	75000173	1.25259	0.210357	0.558583	FALSE	FALSE
3090	ENSG00000172057	ORMDL3	17	q21.1	39921041	39927601	1.25256	0.210365	0.558583	FALSE	FALSE
3091	ENSG00000135637	CCDC142	2	p13.1	74471986	74483408	1.25239	0.21043	0.558583	FALSE	FALSE
3092	ENSG00000136122	BORA	13	q21.33	72727749	72756198	1.25237	0.210435	0.558583	FALSE	FALSE
3093	ENSG00000047346	FAM214A	15	q21.3	52581317	52709817	1.25234	0.210446	0.558583	FALSE	FALSE
3094	ENSG00000132716	DCAF8	1	q23.2	160215715	160262531	1.25173	0.210667	0.558749	FALSE	FALSE
3095	ENSG00000189362	NEMP2	2	q32.2	190504342	190534722	1.25148	0.210759	0.558749	FALSE	FALSE
3096	ENSG00000078269	SYNJ2	6	q25.3	157981887	158099176	1.25082	0.211	0.558974	FALSE	FALSE
3097	ENSG00000158161	EYA3	1	p35.3	27970344	28088696	1.2505	0.211115	0.558974	FALSE	FALSE
3098	ENSG00000121413	ZSCAN18	19	q13.43	58083838	58118427	1.25039	0.211159	0.558997	FALSE	FALSE
3099	ENSG00000115009	CCL20	2	q36.3	227805739	227817564	1.25013	0.211254	0.559134	FALSE	FALSE
3100	ENSG00000163803	PLB1	2	p23.2	28457145	28643788	1.25005	0.21128	0.559134	FALSE	FALSE
3101	ENSG00000161649	CD300LG	17	q21.31	43847148	43863629	1.24953	0.211472	0.55921	FALSE	FALSE
3102	ENSG00000064195	DLX3	17	q21.33	49990005	49995224	1.24931	0.211552	0.55921	FALSE	FALSE
3103	ENSG00000104147	OIP5	15	q15.1	41309268	41332621	1.24922	0.211586	0.55921	FALSE	FALSE
3104	ENSG00000162522	KIAA1522	1	p35.1	32741885	32774970	1.24903	0.211653	0.559292	FALSE	FALSE
3105	ENSG00000005194	CIAPIN1	16	q21	57428169	57447528	1.24846	0.211864	0.559482	FALSE	FALSE
3106	ENSG00000114978	MOB1A	2	p13.1	74152528	74178898	1.24786	0.212081	0.559685	FALSE	FALSE
3107	ENSG00000132823	OSER1	20	q13.12	44196496	44210791	1.24702	0.21239	0.560194	FALSE	FALSE
3108	ENSG00000102970	CCL17	16	q21	57404767	57416062	1.24696	0.212413	0.560194	FALSE	FALSE
3109	ENSG00000138674	SEC31A	4	q21.22	82818661	82901166	1.24675	0.212489	0.560277	FALSE	FALSE
3110	ENSG00000149499	EML3	11	q12.3	62602218	62612765	1.24668	0.212514	0.560277	FALSE	FALSE
3111	ENSG00000257767	AC002996.1	12	q24.12	111753890	111791418	1.24655	0.212561	0.560308	FALSE	FALSE
3112	ENSG00000165714	BORCS5	12	p13.2	12357079	12469694	1.24617	0.212703	0.560592	FALSE	FALSE
3113	ENSG00000136859	ANGPTL2	9	q33.3	127087332	127122883	1.24598	0.212772	0.560682	FALSE	FALSE
3114	ENSG00000095906	NUBP2	16	p13.3	1782901	1789191	1.24499	0.213137	0.561459	FALSE	FALSE
3115	ENSG00000024526	DEPDC1	1	p31.3	68474152	68497221	1.24486	0.213183	0.561488	FALSE	FALSE
3116	ENSG00000165476	REEP3	10	q21.3	63521363	63625123	1.24475	0.213223	0.56149	FALSE	FALSE
3117	ENSG00000269533	AC003002.3	19	q13.43	57389884	57419994	1.24437	0.213362	0.56149	FALSE	FALSE
3118	ENSG00000170442	KRT86	12	q13.13	52249300	52309163	1.24423	0.213414	0.56149	FALSE	FALSE
3119	ENSG00000203326	ZNF525	19	q13.42	53365693	53392217	1.24419	0.213428	0.56149	FALSE	FALSE
3120	ENSG00000182450	KCNK4	11	q13.1	64291302	64300031	1.24389	0.213541	0.561642	FALSE	FALSE
3121	ENSG00000138433	CIR1	2	q31.1	174348022	174395715	1.24353	0.213671	0.561752	FALSE	FALSE
3122	ENSG00000163075	CFAP221	2	q14.2	119544432	119662251	1.24346	0.213697	0.561752	FALSE	FALSE
3123	ENSG00000148384	INPP5E	9	q34.3	136428619	136439823	1.24345	0.213703	0.561752	FALSE	FALSE
3124	ENSG00000164611	PTTG1	5	q33.3	160421822	160428744	1.24277	0.213952	0.562132	FALSE	FALSE
3125	ENSG00000141480	ARRB2	17	p13.2	4710489	4721499	1.24229	0.21413	0.562324	FALSE	FALSE
3126	ENSG00000130303	BST2	19	p13.11	17402939	17405648	1.24193	0.214261	0.562576	FALSE	FALSE
3127	ENSG00000130479	MAP1S	19	p13.11	17719242	17734516	1.24175	0.214328	0.562621	FALSE	FALSE
3128	ENSG00000133250	ZNF414	19	p13.2	8509678	8514164	1.24164	0.21437	0.562621	FALSE	FALSE
3129	ENSG00000101367	MAPRE1	20	q11.21	32819893	32850405	1.2416	0.214384	0.562621	FALSE	FALSE
3130	ENSG00000117305	HMGCL	1	p36.11	23801885	23838620	1.24129	0.214498	0.562738	FALSE	FALSE
3131	ENSG00000183549	ACSM5	16	p12.3	20409534	20441336	1.24102	0.2146	0.562821	FALSE	FALSE
3132	ENSG00000142748	FCN3	1	p36.11	27369112	27374824	1.24008	0.214945	0.563195	FALSE	FALSE
3133	ENSG00000135740	SLC9A5	16	q22.1	67237683	67272190	1.24002	0.214967	0.563195	FALSE	FALSE
3134	ENSG00000134109	EDEM1	3	p26.1	5187646	5219957	1.23995	0.214995	0.563195	FALSE	FALSE
3135	ENSG00000177830	CHID1	11	p15.5	867860	915058	1.23993	0.215002	0.563195	FALSE	FALSE
3136	ENSG00000184402	SS18L1	20	q13.33	62143795	62182484	1.23989	0.215017	0.563195	FALSE	FALSE
3137	ENSG00000162739	SLAMF6	1	q23.3	160485030	160523262	1.23987	0.215023	0.563195	FALSE	FALSE
3138	ENSG00000142856	ITGB3BP	1	p31.3	63440770	63593721	1.23928	0.215241	0.563541	FALSE	FALSE
3139	ENSG00000103888	CEMIP	15	q25.1	80779343	80951776	1.23904	0.21533	0.563541	FALSE	FALSE
3140	ENSG00000187624	C17orf97	17	p13.3	410327	431062	1.23836	0.215583	0.564013	FALSE	FALSE
3141	ENSG00000162852	CNST	1	q44	246566444	246668584	1.23827	0.215616	0.564013	FALSE	FALSE
3142	ENSG00000137857	DUOX1	15	q21.1	45129933	45165576	1.23808	0.215686	0.564049	FALSE	FALSE
3143	ENSG00000136108	CKAP2	13	q14.3	52455429	52476628	1.23804	0.2157	0.564049	FALSE	FALSE
3144	ENSG00000130396	AFDN	6	q27	167826922	167972023	1.23766	0.215843	0.564239	FALSE	FALSE
3145	ENSG00000110076	NRXN2	11	q13.1	64606174	64723188	1.23607	0.216431	0.564975	FALSE	FALSE
3146	ENSG00000270617	URGCP-MRPS24	7	p13	43866558	43906589	1.23586	0.216511	0.564975	FALSE	FALSE
3147	ENSG00000164867	NOS3	7	q36.1	150990995	151014588	1.23566	0.216586	0.565055	FALSE	FALSE
3148	ENSG00000104689	TNFRSF10A	8	p21.3	23190452	23225126	1.23541	0.216676	0.565055	FALSE	FALSE
3149	ENSG00000100908	EMC9	14	q12	24138959	24141588	1.23519	0.216761	0.565055	FALSE	FALSE
3150	ENSG00000174125	TLR1	4	p14	38790677	38856817	1.23486	0.216883	0.565118	FALSE	FALSE
3151	ENSG00000146830	GIGYF1	7	q22.1	100679507	100694037	1.23443	0.217041	0.565256	FALSE	FALSE
3152	ENSG00000126934	MAP2K2	19	p13.3	4090321	4124129	1.23392	0.217234	0.565457	FALSE	FALSE
3153	ENSG00000185862	EVI2B	17	q11.2	31303766	31314112	1.23322	0.217493	0.56582	FALSE	FALSE
3154	ENSG00000177752	YIPF7	4	p12	44622065	44678556	1.23293	0.217602	0.565847	FALSE	FALSE
3155	ENSG00000158055	GRHL3	1	p36.11	24319322	24364482	1.23266	0.217702	0.565847	FALSE	FALSE
3156	ENSG00000164266	SPINK1	5	q32	147824568	147831786	1.23263	0.217714	0.565847	FALSE	FALSE
3157	ENSG00000176194	CIDEA	18	p11.21	12254319	12277595	1.2326	0.217726	0.565847	FALSE	FALSE
3158	ENSG00000197782	ZNF780A	19	q13.2	40069152	40090938	1.23064	0.218458	0.566886	FALSE	FALSE
3159	ENSG00000167772	ANGPTL4	19	p13.2	8363289	8374373	1.23061	0.218468	0.566886	FALSE	FALSE
3160	ENSG00000166037	CEP57	11	q21	95789965	95832693	1.23045	0.218528	0.566886	FALSE	FALSE
3161	ENSG00000081479	LRP2	2	q31.1	169127109	169362685	1.23038	0.218554	0.566886	FALSE	FALSE
3162	ENSG00000176887	SOX11	2	p25.2	5692667	5701385	1.23035	0.218565	0.566886	FALSE	FALSE
3163	ENSG00000136573	BLK	8	p23.1	11486894	11564604	1.23023	0.218611	0.566886	FALSE	FALSE
3164	ENSG00000140678	ITGAX	16	p11.2	31355134	31382997	1.23	0.218697	0.566886	FALSE	FALSE
3165	ENSG00000133818	RRAS2	11	p15.2	14277926	14364506	1.22964	0.218831	0.566886	FALSE	FALSE
3166	ENSG00000115232	ITGA4	2	q31.3	181457202	181536187	1.2293	0.218959	0.567127	FALSE	FALSE
3167	ENSG00000108839	ALOX12	17	p13.1	6996065	7010736	1.22843	0.219287	0.567793	FALSE	FALSE
3168	ENSG00000256525	POLG2	17	q23.3	64477785	64497036	1.2277	0.219561	0.567995	FALSE	FALSE
3169	ENSG00000147869	CER1	9	p22.3	14719724	14722717	1.22765	0.219578	0.567995	FALSE	FALSE
3170	ENSG00000185019	UBOX5	20	p13	3107573	3160196	1.22756	0.219612	0.567995	FALSE	FALSE
3171	ENSG00000110048	OSBP	11	q12.1	59574398	59616144	1.22717	0.219759	0.568248	FALSE	FALSE
3172	ENSG00000158292	GPR153	1	p36.31	6247346	6260975	1.22658	0.21998	0.568438	FALSE	FALSE
3173	ENSG00000138081	FBXO11	2	p16.3	47789316	47905793	1.22653	0.220001	0.568438	FALSE	FALSE
3174	ENSG00000136630	HLX	1	q41	220879400	220885059	1.22642	0.220042	0.568438	FALSE	FALSE
3175	ENSG00000100991	TRPC4AP	20	q11.22	35002404	35092871	1.22637	0.220061	0.568438	FALSE	FALSE
3176	ENSG00000124214	STAU1	20	q13.13	49113339	49188367	1.22615	0.220141	0.568505	FALSE	FALSE
3177	ENSG00000198858	R3HDM4	19	p13.3	896503	913245	1.22575	0.220291	0.568594	FALSE	FALSE
3178	ENSG00000105402	NAPA	19	q13.33	47487637	47515240	1.22567	0.220323	0.568594	FALSE	FALSE
3179	ENSG00000121680	PEX16	11	p11.2	45909669	45918812	1.22549	0.220391	0.568594	FALSE	FALSE
3180	ENSG00000175832	ETV4	17	q21.31	43527844	43579620	1.22544	0.22041	0.568594	FALSE	FALSE
3181	ENSG00000196387	ZNF140	12	q24.33	133079838	133107544	1.22505	0.220558	0.568793	FALSE	FALSE
3182	ENSG00000163349	HIPK1	1	p13.2	113929192	113977869	1.22478	0.220658	0.568959	FALSE	FALSE
3183	ENSG00000100979	PLTP	20	q13.12	45898621	45912155	1.22394	0.220975	0.569527	FALSE	FALSE
3184	ENSG00000075426	FOSL2	2	p23.2	28392448	28417312	1.22391	0.220984	0.569527	FALSE	FALSE
3185	ENSG00000105173	CCNE1	19	q12	29811898	29824308	1.22338	0.221186	0.5697	FALSE	FALSE
3186	ENSG00000108821	COL1A1	17	q21.33	50183289	50201632	1.22267	0.221456	0.570194	FALSE	FALSE
3187	ENSG00000074800	ENO1	1	p36.23	8861000	8879250	1.22249	0.221522	0.570273	FALSE	FALSE
3188	ENSG00000149503	INCENP	11	q12.3	62123973	62153163	1.22233	0.221581	0.570328	FALSE	FALSE
3189	ENSG00000184647	PRSS55	8	p23.1	10525546	10554166	1.22175	0.221803	0.570619	FALSE	FALSE
3190	ENSG00000172247	C1QTNF4	11	p11.2	47589664	47594659	1.22166	0.221834	0.570619	FALSE	FALSE
3191	ENSG00000147416	ATP6V1B2	8	p21.3	20197367	20226819	1.22137	0.221947	0.570667	FALSE	FALSE
3192	ENSG00000159958	TNFRSF13C	22	q13.2	41922023	41926818	1.22113	0.222038	0.570667	FALSE	FALSE
3193	ENSG00000104957	CCDC130	19	p13.13	13731760	13763296	1.22112	0.222041	0.570667	FALSE	FALSE
3194	ENSG00000271605	MILR1	17	q23.3	64449037	64468643	1.22107	0.22206	0.570667	FALSE	FALSE
3195	ENSG00000197054	ZNF763	19	p13.2	11965037	11980381	1.22102	0.22208	0.570667	FALSE	FALSE
3196	ENSG00000170545	SMAGP	12	q13.13	51244558	51270890	1.22093	0.222114	0.570667	FALSE	FALSE
3197	ENSG00000110330	BIRC2	11	q22.2	102347211	102378670	1.22082	0.222155	0.570667	FALSE	FALSE
3198	ENSG00000096080	MRPS18A	6	p21.1	43671303	43687791	1.22064	0.222222	0.570667	FALSE	FALSE
3199	ENSG00000186652	PRG2	11	q12.1	57386794	57390657	1.22051	0.22227	0.570667	FALSE	FALSE
3200	ENSG00000113761	ZNF346	5	q35.2	177022696	177081189	1.22049	0.222279	0.570667	FALSE	FALSE
3201	ENSG00000167705	RILP	17	p13.3	1646145	1650077	1.22033	0.222341	0.570736	FALSE	FALSE
3202	ENSG00000167083	GNGT2	17	q21.32	49202791	49210574	1.22002	0.222459	0.570855	FALSE	FALSE
3203	ENSG00000142082	SIRT3	11	p15.5	215458	236931	1.2198	0.222542	0.570976	FALSE	FALSE
3204	ENSG00000249141	AL159163.1	6	q27	166858094	166956124	1.21966	0.222596	0.570982	FALSE	FALSE
3205	ENSG00000107771	CCSER2	10	q23.1	84328558	84518521	1.2196	0.222615	0.570982	FALSE	FALSE
3206	ENSG00000143315	PIGM	1	q23.2	160024953	160031991	1.21918	0.222776	0.571121	FALSE	FALSE
3207	ENSG00000136689	IL1RN	2	q14.1	113107214	113134016	1.21873	0.222947	0.571377	FALSE	FALSE
3208	ENSG00000170382	LRRN2	1	q32.1	204617170	204685733	1.21838	0.223078	0.571453	FALSE	FALSE
3209	ENSG00000136527	TRA2B	3	q27.2	185915906	185938136	1.21686	0.223657	0.572375	FALSE	FALSE
3210	ENSG00000213297	ZNF625-ZNF20	19	p13.2	12132117	12156731	1.21654	0.223781	0.57251	FALSE	FALSE
3211	ENSG00000163961	RNF168	3	q29	196468783	196503768	1.21634	0.223856	0.572566	FALSE	FALSE
3212	ENSG00000162419	GMEB1	1	p35.3	28668732	28719353	1.21592	0.224015	0.572566	FALSE	FALSE
3213	ENSG00000152939	MARVELD2	5	q13.2	69415065	69444330	1.21591	0.224019	0.572566	FALSE	FALSE
3214	ENSG00000133612	AGAP3	7	q36.1	151085831	151144436	1.21591	0.224021	0.572566	FALSE	FALSE
3215	ENSG00000165810	BTNL9	5	q35.3	181040225	181061523	1.2158	0.224061	0.572566	FALSE	FALSE
3216	ENSG00000177669	MBOAT4	8	p12	30131824	30144686	1.21545	0.224195	0.572566	FALSE	FALSE
3217	ENSG00000099365	STX1B	16	p11.2	30989256	31010661	1.21526	0.224267	0.572573	FALSE	FALSE
3218	ENSG00000179869	ABCA13	7	p12.3	48171458	48647496	1.21493	0.224392	0.572796	FALSE	FALSE
3219	ENSG00000254087	LYN	8	q12.1	55879813	56014168	1.21423	0.224661	0.573265	FALSE	FALSE
3220	ENSG00000158555	GDPD5	11	q13.5	75434640	75525903	1.21361	0.224895	0.573367	FALSE	FALSE
3221	ENSG00000128604	IRF5	7	q32.1	128937612	128950035	1.2135	0.224938	0.573367	FALSE	FALSE
3222	ENSG00000072958	AP1M1	19	p13.11	16197578	16245907	1.21298	0.225138	0.573608	FALSE	FALSE
3223	ENSG00000173418	NAA20	20	p11.23	20017116	20033655	1.21272	0.225236	0.573765	FALSE	FALSE
3224	ENSG00000116039	ATP6V1B1	2	p13.3	70935868	70965431	1.2119	0.225552	0.574091	FALSE	FALSE
3225	ENSG00000187024	PTRH1	9	q34.11	127690348	127724873	1.21126	0.225795	0.574335	FALSE	FALSE
3226	ENSG00000170619	COMMD5	8	q24.3	144841042	144853736	1.21105	0.225875	0.574393	FALSE	FALSE
3227	ENSG00000125319	C17orf53	17	q21.31	44141906	44162476	1.21075	0.225993	0.574578	FALSE	FALSE
3228	ENSG00000125409	TEKT3	17	p12	15303811	15341641	1.21068	0.226019	0.574578	FALSE	FALSE
3229	ENSG00000186832	KRT16	17	q21.2	41609778	41615899	1.21048	0.226093	0.574674	FALSE	FALSE
3230	ENSG00000154144	TBRG1	11	q24.2	124622836	124635398	1.21019	0.226205	0.57474	FALSE	FALSE
3231	ENSG00000131165	CHMP1A	16	q24.3	89644431	89657845	1.20985	0.226337	0.57493	FALSE	FALSE
3232	ENSG00000120659	TNFSF11	13	q14.11	42562736	42608013	1.20926	0.226564	0.575314	FALSE	FALSE
3233	ENSG00000136874	STX17	9	q31.1	99906633	99970341	1.20899	0.226669	0.575314	FALSE	FALSE
3234	ENSG00000109332	UBE2D3	4	q24	102794383	102868896	1.20895	0.226681	0.575314	FALSE	FALSE
3235	ENSG00000160856	FCRL3	1	q23.1	157674321	157700857	1.20888	0.226709	0.575314	FALSE	FALSE
3236	ENSG00000204946	ZNF783	7	q36.1	149262171	149297302	1.20871	0.226774	0.575314	FALSE	FALSE
3237	ENSG00000135046	ANXA1	9	q21.13	73151757	73170393	1.20835	0.226914	0.575578	FALSE	FALSE
3238	ENSG00000074842	MYDGF	19	p13.3	4641374	4670370	1.20755	0.227221	0.576173	FALSE	FALSE
3239	ENSG00000071655	MBD3	19	p13.3	1573596	1592801	1.20741	0.227274	0.576194	FALSE	FALSE
3240	ENSG00000132781	MUTYH	1	p34.1	45329163	45340470	1.20701	0.227429	0.576194	FALSE	FALSE
3241	ENSG00000140474	ULK3	15	q24.1	74836116	74843346	1.20686	0.227487	0.576194	FALSE	FALSE
3242	ENSG00000132382	MYBBP1A	17	p13.2	4538897	4555631	1.20669	0.227552	0.576194	FALSE	FALSE
3243	ENSG00000110660	SLC35F2	11	q22.3	107790991	107928293	1.2066	0.227585	0.576194	FALSE	FALSE
3244	ENSG00000170325	PRDM10	11	q24.3	129899706	130002835	1.2065	0.227624	0.576194	FALSE	FALSE
3245	ENSG00000119574	ZBTB45	19	q13.43	58513530	58538911	1.20591	0.227851	0.576308	FALSE	FALSE
3246	ENSG00000253313	C1orf210	1	p34.2	43281883	43285617	1.20567	0.227945	0.576326	FALSE	FALSE
3247	ENSG00000115226	FNDC4	2	p23.3	27491883	27495245	1.20562	0.227963	0.576326	FALSE	FALSE
3248	ENSG00000196712	NF1	17	q11.2	31094927	31382116	1.20516	0.228142	0.57651	FALSE	FALSE
3249	ENSG00000131061	ZNF341	20	q11.22	33731657	33792269	1.20516	0.228143	0.57651	FALSE	FALSE
3250	ENSG00000255663	AP002373.1	11	q23.2	114400682	114443932	1.20469	0.228324	0.576803	FALSE	FALSE
3251	ENSG00000137648	TMPRSS4	11	q23.3	118077012	118121890	1.20435	0.228455	0.576964	FALSE	FALSE
3252	ENSG00000178057	NDUFAF3	3	p21.31	49020459	49023495	1.20406	0.228567	0.577037	FALSE	FALSE
3253	ENSG00000121905	HPCA	1	p35.1	32885994	32898441	1.20362	0.228738	0.577288	FALSE	FALSE
3254	ENSG00000144524	COPS7B	2	q37.1	231781671	231809254	1.20287	0.229027	0.57775	FALSE	FALSE
3255	ENSG00000095139	ARCN1	11	q23.3	118572390	118603033	1.20285	0.229033	0.57775	FALSE	FALSE
3256	ENSG00000119509	INVS	9	q31.1	100099256	100301000	1.20285	0.229035	0.57775	FALSE	FALSE
3257	ENSG00000137267	TUBB2A	6	p25.2	3153669	3157526	1.20269	0.229095	0.57775	FALSE	FALSE
3258	ENSG00000109991	P2RX3	11	q12.1	57338374	57370600	1.20244	0.229193	0.57775	FALSE	FALSE
3259	ENSG00000187775	DNAH17	17	q25.3	78423697	78577394	1.20244	0.229193	0.57775	FALSE	FALSE
3260	ENSG00000104884	ERCC2	19	q13.32	45349837	45370918	1.20232	0.229239	0.57775	FALSE	FALSE
3261	ENSG00000084623	EIF3I	1	p35.2	32221928	32231604	1.20193	0.229393	0.577885	FALSE	FALSE
3262	ENSG00000179455	MKRN3	15	q11.2	23565674	23630075	1.20159	0.229522	0.577895	FALSE	FALSE
3263	ENSG00000184012	TMPRSS2	21	q22.3	41464551	41531116	1.20159	0.229523	0.577895	FALSE	FALSE
3264	ENSG00000196535	MYO18A	17	q11.2	29071124	29180412	1.20145	0.229575	0.577895	FALSE	FALSE
3265	ENSG00000111269	CREBL2	12	p13.1	12611827	12645108	1.20142	0.22959	0.577895	FALSE	FALSE
3266	ENSG00000178952	TUFM	16	p11.2	28842411	28846408	1.20128	0.229644	0.577941	FALSE	FALSE
3267	ENSG00000176532	PRR15	7	p14.3	29563811	29567295	1.20087	0.229802	0.5781	FALSE	FALSE
3268	ENSG00000167670	CHAF1A	19	p13.3	4402662	4445018	1.20079	0.229833	0.5781	FALSE	FALSE
3269	ENSG00000174282	ZBTB4	17	p13.1	7459366	7484263	1.20069	0.229873	0.5781	FALSE	FALSE
3270	ENSG00000167195	GOLGA6C	15	q24.2	75258599	75270199	1.20061	0.229903	0.5781	FALSE	FALSE
3271	ENSG00000188626	GOLGA8M	15	q13.1	28701954	28738384	1.20056	0.229923	0.5781	FALSE	FALSE
3272	ENSG00000095319	NUP188	9	q34.11	128947699	129007096	1.20044	0.229969	0.578113	FALSE	FALSE
3273	ENSG00000130812	ANGPTL6	19	p13.2	10092338	10102796	1.20027	0.230036	0.578113	FALSE	FALSE
3274	ENSG00000038382	TRIO	5	p15.2	14143702	14532128	1.20017	0.230074	0.578117	FALSE	FALSE
3275	ENSG00000138439	FAM117B	2	q33.2	202635188	202769757	1.19991	0.230174	0.578187	FALSE	FALSE
3276	ENSG00000214595	EML6	2	p16.1	54723499	54972025	1.19952	0.230326	0.57839	FALSE	FALSE
3277	ENSG00000006530	AGK	7	q34	141551189	141655244	1.19937	0.230386	0.578423	FALSE	FALSE
3278	ENSG00000163050	COQ8A	1	q42.13	226897536	226987545	1.1993	0.230412	0.578423	FALSE	FALSE
3279	ENSG00000244165	P2RY11	19	p13.2	10111538	10115372	1.19886	0.230582	0.57876	FALSE	FALSE
3280	ENSG00000224051	CPTP	1	p36.33	1324756	1328897	1.19829	0.230803	0.579059	FALSE	FALSE
3281	ENSG00000262664	OVCA2	17	p13.3	2041936	2043430	1.19794	0.230941	0.579279	FALSE	FALSE
3282	ENSG00000183172	SMDT1	22	q13.2	42079691	42084284	1.19771	0.231032	0.579279	FALSE	FALSE
3283	ENSG00000106546	AHR	7	p21.1	16916359	17346152	1.19768	0.231041	0.579279	FALSE	FALSE
3284	ENSG00000023734	STRAP	12	p12.3	15882391	15903478	1.19715	0.231248	0.579437	FALSE	FALSE
3285	ENSG00000214087	ARL16	17	q25.3	81681174	81683924	1.19583	0.231762	0.580271	FALSE	FALSE
3286	ENSG00000113248	PCDHB15	5	q31.3	141245349	141249365	1.19525	0.231989	0.580434	FALSE	FALSE
3287	ENSG00000156269	NAA11	4	q21.21	79225694	79326050	1.19522	0.232002	0.580434	FALSE	FALSE
3288	ENSG00000153982	GDPD1	17	q22	59220467	59275967	1.1952	0.232009	0.580434	FALSE	FALSE
3289	ENSG00000173237	C11orf86	11	q13.2	66975277	66977004	1.19508	0.232056	0.580434	FALSE	FALSE
3290	ENSG00000106991	ENG	9	q34.11	127815012	127854756	1.19476	0.23218	0.580434	FALSE	FALSE
3291	ENSG00000135837	CEP350	1	q25.2	179954738	180114880	1.19462	0.232234	0.580434	FALSE	FALSE
3292	ENSG00000168491	CCDC110	4	q35.1	185445182	185471759	1.19462	0.232236	0.580434	FALSE	FALSE
3293	ENSG00000115507	OTX1	2	p15	63050057	63057836	1.19441	0.232316	0.580434	FALSE	FALSE
3294	ENSG00000115257	PCSK4	19	p13.3	1481428	1490752	1.19426	0.232376	0.580434	FALSE	FALSE
3295	ENSG00000172638	EFEMP2	11	q13.1	65866441	65873592	1.19369	0.2326	0.580434	FALSE	FALSE
3296	ENSG00000060339	CCAR1	10	q21.3	68721012	68792377	1.19321	0.232787	0.580434	FALSE	FALSE
3297	ENSG00000129757	CDKN1C	11	p15.4	2883213	2885773	1.19317	0.232802	0.580434	FALSE	FALSE
3298	ENSG00000004059	ARF5	7	q32.1	127588345	127591705	1.19301	0.232866	0.580502	FALSE	FALSE
3299	ENSG00000101194	SLC17A9	20	q13.33	62952647	62969585	1.19257	0.233036	0.580747	FALSE	FALSE
3300	ENSG00000142303	ADAMTS10	19	p13.2	8580242	8610735	1.19226	0.233158	0.58077	FALSE	FALSE
3301	ENSG00000143324	XPR1	1	q25.3	180632004	180890251	1.19218	0.23319	0.58077	FALSE	FALSE
3302	ENSG00000167578	RAB4B	19	q13.2	40778216	40796938	1.192	0.233262	0.58086	FALSE	FALSE
3303	ENSG00000173239	LIPM	10	q23.31	88802730	88820546	1.19156	0.233435	0.581021	FALSE	FALSE
3304	ENSG00000136560	TANK	2	q24.2	161136908	161236221	1.19095	0.233672	0.581115	FALSE	FALSE
3305	ENSG00000088888	MAVS	20	p13	3846799	3876123	1.18901	0.234437	0.582522	FALSE	FALSE
3306	ENSG00000168175	MAPK1IP1L	14	q22.3	55051631	55070192	1.18839	0.234679	0.582816	FALSE	FALSE
3307	ENSG00000153060	TEKT5	16	p13.13	10627501	10694945	1.18834	0.2347	0.582816	FALSE	FALSE
3308	ENSG00000100099	HPS4	22	q12.1	26443423	26483837	1.18807	0.234805	0.582899	FALSE	FALSE
3309	ENSG00000267059	AC005943.1	19	p13.3	1578339	1605445	1.18793	0.234861	0.582899	FALSE	FALSE
3310	ENSG00000120049	KCNIP2	10	q24.32	101825974	101843920	1.18756	0.235008	0.582899	FALSE	FALSE
3311	ENSG00000164244	PRRC1	5	q23.2	127517609	127555089	1.18755	0.23501	0.582899	FALSE	FALSE
3312	ENSG00000148719	DNAJB12	10	q22.1	72332830	72355230	1.18746	0.235045	0.582899	FALSE	FALSE
3313	ENSG00000144214	LYG1	2	q11.2	99284238	99304742	1.18718	0.235159	0.582962	FALSE	FALSE
3314	ENSG00000173898	SPTBN2	11	q13.2	66685248	66729226	1.18673	0.235334	0.583218	FALSE	FALSE
3315	ENSG00000211455	STK38L	12	p11.23	27243968	27325959	1.18662	0.235379	0.58324	FALSE	FALSE
3316	ENSG00000116191	RALGPS2	1	q25.2	178725147	178921841	1.18628	0.235512	0.583347	FALSE	FALSE
3317	ENSG00000100373	UPK3A	22	q13.31	45284982	45295874	1.18616	0.235561	0.583347	FALSE	FALSE
3318	ENSG00000196345	ZKSCAN7	3	p21.31	44555193	44594173	1.18614	0.235568	0.583347	FALSE	FALSE
3319	ENSG00000148154	UGCG	9	q31.3	111896766	111935369	1.18549	0.235823	0.583721	FALSE	FALSE
3320	ENSG00000105443	CYTH2	19	q13.33	48469032	48482314	1.18482	0.236087	0.584183	FALSE	FALSE
3321	ENSG00000184009	ACTG1	17	q25.3	81509971	81523847	1.18461	0.236171	0.5843	FALSE	FALSE
3322	ENSG00000265118	AC134669.1	17	q11.2	31305213	31318831	1.18434	0.236279	0.584361	FALSE	FALSE
3323	ENSG00000108679	LGALS3BP	17	q25.3	78971238	78980109	1.18407	0.236386	0.584361	FALSE	FALSE
3324	ENSG00000134830	C5AR2	19	q13.32	47332147	47347327	1.184	0.236414	0.584361	FALSE	FALSE
3325	ENSG00000099769	IGFALS	16	p13.3	1790413	1794971	1.18371	0.236527	0.584552	FALSE	FALSE
3326	ENSG00000166173	LARP6	15	q23	70829130	70854159	1.18328	0.236697	0.584659	FALSE	FALSE
3327	ENSG00000114013	CD86	3	q13.33	122055366	122121139	1.18324	0.236716	0.584659	FALSE	FALSE
3328	ENSG00000196422	PPP1R26	9	q34.3	135479079	135488893	1.18234	0.237071	0.585114	FALSE	FALSE
3329	ENSG00000086061	DNAJA1	9	p21.1	33025211	33039907	1.182	0.237204	0.585114	FALSE	FALSE
3330	ENSG00000129450	SIGLEC9	19	q13.41	51124908	51136651	1.18198	0.237212	0.585114	FALSE	FALSE
3331	ENSG00000248487	ABHD14A	3	p21.2	51971426	51981199	1.18185	0.237264	0.585114	FALSE	FALSE
3332	ENSG00000115307	AUP1	2	p13.1	74526645	74529939	1.18182	0.237277	0.585114	FALSE	FALSE
3333	ENSG00000179933	C14orf119	14	q11.2	23094765	23100462	1.18176	0.2373	0.585114	FALSE	FALSE
3334	ENSG00000143851	PTPN7	1	q32.1	202147013	202161588	1.18124	0.237506	0.585196	FALSE	FALSE
3335	ENSG00000167962	ZNF598	16	p13.3	1997654	2009823	1.18111	0.237561	0.585196	FALSE	FALSE
3336	ENSG00000096088	PGC	6	p21.1	41736711	41754109	1.18084	0.237667	0.585209	FALSE	FALSE
3337	ENSG00000167283	ATP5MG	11	q23.3	118401154	118431496	1.18074	0.237705	0.585212	FALSE	FALSE
3338	ENSG00000091073	DTX2	7	q11.23	76461676	76505995	1.17961	0.238156	0.585677	FALSE	FALSE
3339	ENSG00000162771	FAM71A	1	q32.3	212624474	212626778	1.17956	0.238175	0.585677	FALSE	FALSE
3340	ENSG00000089916	GPATCH2L	14	q24.3	76151916	76254342	1.17951	0.238196	0.585677	FALSE	FALSE
3341	ENSG00000166105	GLB1L3	11	q25	134274245	134319564	1.17899	0.238401	0.585974	FALSE	FALSE
3342	ENSG00000267261	AC099811.2	17	q21.2	42119674	42154916	1.17879	0.238482	0.586015	FALSE	FALSE
3343	ENSG00000164683	HEY1	8	q21.13	79764010	79767863	1.17853	0.238585	0.586085	FALSE	FALSE
3344	ENSG00000082146	STRADB	2	q33.1	201387858	201480846	1.17845	0.238616	0.586085	FALSE	FALSE
3345	ENSG00000138759	FRAS1	4	q21.21	78057570	78544269	1.17839	0.238643	0.586085	FALSE	FALSE
3346	ENSG00000151445	VIPAS39	14	q24.3	77426675	77457952	1.17822	0.23871	0.586159	FALSE	FALSE
3347	ENSG00000177283	FZD8	10	p11.21	35638249	35642278	1.1774	0.239034	0.586687	FALSE	FALSE
3348	ENSG00000136213	CHST12	7	p22.3	2403560	2448483	1.17729	0.239081	0.586712	FALSE	FALSE
3349	ENSG00000180340	FZD2	17	q21.31	44557459	44559570	1.17712	0.239146	0.586716	FALSE	FALSE
3350	ENSG00000086504	MRPL28	16	p13.3	366969	371289	1.17701	0.239192	0.586716	FALSE	FALSE
3351	ENSG00000124006	OBSL1	2	q35	219550729	219571859	1.17659	0.23936	0.58686	FALSE	FALSE
3352	ENSG00000124201	ZNFX1	20	q13.13	49237946	49278426	1.17639	0.239437	0.586869	FALSE	FALSE
3353	ENSG00000087086	FTL	19	q13.33	48965301	48966878	1.1759	0.239636	0.587176	FALSE	FALSE
3354	ENSG00000120457	KCNJ5	11	q24.3	128891356	128921035	1.17551	0.239789	0.5873	FALSE	FALSE
3355	ENSG00000100739	BDKRB1	14	q32.2	96255824	96268967	1.17546	0.239811	0.5873	FALSE	FALSE
3356	ENSG00000118496	FBXO30	6	q24.3	145793502	145814753	1.1754	0.239834	0.5873	FALSE	FALSE
3357	ENSG00000143753	DEGS1	1	q42.11	224175756	224193441	1.17534	0.239859	0.5873	FALSE	FALSE
3358	ENSG00000125347	IRF1	5	q31.1	132481609	132490798	1.17491	0.240029	0.5873	FALSE	FALSE
3359	ENSG00000157259	GATAD1	7	q21.2	92447448	92459432	1.17466	0.24013	0.5873	FALSE	FALSE
3360	ENSG00000170852	KBTBD2	7	p14.3	32868172	32894131	1.17463	0.240144	0.5873	FALSE	FALSE
3361	ENSG00000267360	AC012309.1	19	q13.12	37093019	37210512	1.17451	0.240191	0.5873	FALSE	FALSE
3362	ENSG00000140749	IGSF6	16	p12.2	21639537	21652660	1.17444	0.240218	0.5873	FALSE	FALSE
3363	ENSG00000241468	ATP5MF	7	q22.1	99448475	99466331	1.17441	0.240232	0.5873	FALSE	FALSE
3364	ENSG00000130758	MAP3K10	19	q13.2	40191744	40215575	1.17398	0.240401	0.587317	FALSE	FALSE
3365	ENSG00000164855	TMEM184A	7	p22.3	1542235	1560821	1.17385	0.240453	0.587317	FALSE	FALSE
3366	ENSG00000109511	ANXA10	4	q32.3	168092515	168187690	1.17294	0.240818	0.587923	FALSE	FALSE
3367	ENSG00000146670	CDCA5	11	q13.1	65066300	65084164	1.17222	0.241109	0.58836	FALSE	FALSE
3368	ENSG00000184602	SNN	16	p13.13	11668414	11679159	1.17206	0.241174	0.58836	FALSE	FALSE
3369	ENSG00000155903	RASA2	3	q23	141487047	141615342	1.17195	0.241217	0.58836	FALSE	FALSE
3370	ENSG00000162804	SNED1	2	q37.3	240998838	241095568	1.17184	0.241263	0.588382	FALSE	FALSE
3371	ENSG00000254413	CHKB-CPT1B	22	q13.33	50568869	50582965	1.17146	0.241413	0.588571	FALSE	FALSE
3372	ENSG00000004799	PDK4	7	q21.3	95583499	95596491	1.17124	0.241504	0.588614	FALSE	FALSE
3373	ENSG00000183668	PSG9	19	q13.31	43211791	43269530	1.17102	0.241592	0.588641	FALSE	FALSE
3374	ENSG00000112624	BICRAL	6	p21.1	42746958	42868560	1.17098	0.241605	0.588641	FALSE	FALSE
3375	ENSG00000103932	RPAP1	15	q15.1	41517176	41544269	1.17093	0.241625	0.588641	FALSE	FALSE
3376	ENSG00000148337	CIZ1	9	q34.11	128166064	128204383	1.1703	0.24188	0.589082	FALSE	FALSE
3377	ENSG00000081692	JMJD4	1	q42.13	227730425	227735411	1.17008	0.241968	0.589118	FALSE	FALSE
3378	ENSG00000129965	INS-IGF2	11	p15.5	2132538	2161209	1.16995	0.242021	0.589143	FALSE	FALSE
3379	ENSG00000169750	RAC3	17	q25.3	82031624	82034204	1.16984	0.242064	0.589143	FALSE	FALSE
3380	ENSG00000133275	CSNK1G2	19	p13.3	1941149	1981338	1.16949	0.242206	0.589143	FALSE	FALSE
3381	ENSG00000186777	ZNF732	4	p16.3	270675	305321	1.16939	0.242248	0.589143	FALSE	FALSE
3382	ENSG00000196981	WDR5B	3	q21.1	122412332	122416051	1.16926	0.242299	0.589143	FALSE	FALSE
3383	ENSG00000269469	AC010619.1	19	q13.33	49462752	49486231	1.1691	0.242362	0.589143	FALSE	FALSE
3384	ENSG00000128285	MCHR1	22	q13.2	40678750	40682814	1.16908	0.242372	0.589143	FALSE	FALSE
3385	ENSG00000069812	HES2	1	p36.31	6412418	6424670	1.1685	0.242606	0.589511	FALSE	FALSE
3386	ENSG00000162073	PAQR4	16	p13.3	2969245	2973489	1.16831	0.242683	0.58952	FALSE	FALSE
3387	ENSG00000169087	HSPBAP1	3	q21.1	122740003	122793824	1.16802	0.242797	0.589691	FALSE	FALSE
3388	ENSG00000170166	HOXD4	2	q31.1	176151222	176153226	1.16795	0.242827	0.589691	FALSE	FALSE
3389	ENSG00000114739	ACVR2B	3	p22.2	38453851	38493142	1.16767	0.242941	0.58979	FALSE	FALSE
3390	ENSG00000125657	TNFSF9	19	p13.3	6530999	6535928	1.16756	0.242985	0.589808	FALSE	FALSE
3391	ENSG00000074276	CDHR2	5	q35.2	176542511	176595974	1.16714	0.243154	0.590055	FALSE	FALSE
3392	ENSG00000118557	PMFBP1	16	q22.2	72112157	72176878	1.16672	0.243323	0.590055	FALSE	FALSE
3393	ENSG00000132361	CLUH	17	p13.3	2689386	2712663	1.16659	0.243375	0.590055	FALSE	FALSE
3394	ENSG00000185269	NOTUM	17	q25.3	81952507	81961840	1.16659	0.243378	0.590055	FALSE	FALSE
3395	ENSG00000171469	ZNF561	19	p13.2	9604680	9621399	1.1664	0.243454	0.590055	FALSE	FALSE
3396	ENSG00000181894	ZNF329	19	q13.43	58126252	58155110	1.16633	0.243482	0.590055	FALSE	FALSE
3397	ENSG00000184967	NOC4L	12	q24.33	132144448	132152473	1.16631	0.243491	0.590055	FALSE	FALSE
3398	ENSG00000089558	KCNH4	17	q21.2	42156891	42181278	1.16613	0.243561	0.590136	FALSE	FALSE
3399	ENSG00000121101	TEX14	17	q22	58556678	58692055	1.16589	0.243661	0.590159	FALSE	FALSE
3400	ENSG00000125508	SRMS	20	q13.33	63540810	63547504	1.1656	0.243777	0.590159	FALSE	FALSE
3401	ENSG00000163682	RPL9	4	p14	39452521	39458949	1.16547	0.243831	0.590159	FALSE	FALSE
3402	ENSG00000217555	CKLF	16	q21	66552563	66566251	1.16538	0.243864	0.590159	FALSE	FALSE
3403	ENSG00000164327	RICTOR	5	p13.1	38937919	39074408	1.16446	0.244236	0.590667	FALSE	FALSE
3404	ENSG00000111780	AL021546.1	12	q24.31	120438198	120460006	1.16408	0.24439	0.590809	FALSE	FALSE
3405	ENSG00000090975	PITPNM2	12	q24.31	122983480	123150015	1.16398	0.244431	0.590819	FALSE	FALSE
3406	ENSG00000120215	MLANA	9	p24.1	5890802	5910606	1.16387	0.244477	0.590841	FALSE	FALSE
3407	ENSG00000183354	KIAA2026	9	p24.1	5881596	6007901	1.16359	0.244589	0.591009	FALSE	FALSE
3408	ENSG00000127837	AAMP	2	q35	218264123	218270257	1.16352	0.24462	0.591009	FALSE	FALSE
3409	ENSG00000130167	TSPAN16	19	p13.2	11296139	11326996	1.16323	0.244737	0.591201	FALSE	FALSE
3410	ENSG00000106992	AK1	9	q34.11	127866480	127877743	1.16308	0.244795	0.59123	FALSE	FALSE
3411	ENSG00000185522	LMNTD2	11	p15.5	554855	560779	1.16284	0.244895	0.59123	FALSE	FALSE
3412	ENSG00000240849	TMEM189	20	q13.13	50118254	50153734	1.16211	0.245189	0.591245	FALSE	FALSE
3413	ENSG00000074054	CLASP1	2	q14.3	121337776	121649587	1.16195	0.245258	0.591245	FALSE	FALSE
3414	ENSG00000267699	AC091551.1	18	q21.2	50968019	51058144	1.16159	0.245403	0.591245	FALSE	FALSE
3415	ENSG00000257704	INAFM1	19	q13.32	47274453	47275707	1.16109	0.245604	0.591517	FALSE	FALSE
3416	ENSG00000182831	C16orf72	16	p13.2	9091648	9121640	1.15954	0.246237	0.592473	FALSE	FALSE
3417	ENSG00000149256	TENM4	11	q14.1	78652831	79440948	1.15912	0.246407	0.592533	FALSE	FALSE
3418	ENSG00000182795	C1orf116	1	q32.1	207018521	207032756	1.15912	0.246408	0.592533	FALSE	FALSE
3419	ENSG00000179528	LBX2	2	p13.1	74497517	74503316	1.1591	0.246414	0.592533	FALSE	FALSE
3420	ENSG00000116586	LAMTOR2	1	q22	156054752	156058510	1.15906	0.246431	0.592533	FALSE	FALSE
3421	ENSG00000099338	CATSPERG	19	q13.2	38335775	38370943	1.15828	0.246749	0.593032	FALSE	FALSE
3422	ENSG00000111602	TIMELESS	12	q13.3	56416373	56449403	1.15734	0.247134	0.593387	FALSE	FALSE
3423	ENSG00000182264	IZUMO1	19	q13.33	48740852	48746909	1.15727	0.247163	0.593387	FALSE	FALSE
3424	ENSG00000204920	ZNF155	19	q13.31	43967862	43998325	1.15722	0.247181	0.593387	FALSE	FALSE
3425	ENSG00000164124	TMEM144	4	q32.1	158201604	158255411	1.15703	0.247259	0.593387	FALSE	FALSE
3426	ENSG00000259120	SMIM6	17	q25.1	75646243	75647977	1.15701	0.247267	0.593387	FALSE	FALSE
3427	ENSG00000136731	UGGT1	2	q14.3	128091200	128195677	1.15642	0.247509	0.593792	FALSE	FALSE
3428	ENSG00000155875	SAXO1	9	p22.1	18858906	19049358	1.15624	0.247581	0.593878	FALSE	FALSE
3429	ENSG00000143368	SF3B4	1	q21.2	149923317	149928344	1.15611	0.247638	0.593922	FALSE	FALSE
3430	ENSG00000157110	RBPMS	8	p12	30384479	30572261	1.15506	0.248064	0.594335	FALSE	FALSE
3431	ENSG00000169964	TMEM42	3	p21.31	44861869	44865670	1.15506	0.248065	0.594335	FALSE	FALSE
3432	ENSG00000121931	LRIF1	1	p13.3	110947185	110964079	1.15481	0.248168	0.594398	FALSE	FALSE
3433	ENSG00000114999	TTL	2	q14.1	112482154	112541739	1.15455	0.248274	0.594563	FALSE	FALSE
3434	ENSG00000164164	OTUD4	4	q31.21	145110838	145180161	1.15439	0.248339	0.594629	FALSE	FALSE
3435	ENSG00000142168	SOD1	21	q22.11	31659622	31668931	1.15414	0.248441	0.594638	FALSE	FALSE
3436	ENSG00000100450	GZMH	14	q12	24606480	24609699	1.15411	0.248454	0.594638	FALSE	FALSE
3437	ENSG00000137843	PAK6	15	q15.1	40238759	40277487	1.15388	0.248548	0.594689	FALSE	FALSE
3438	ENSG00000240505	TNFRSF13B	17	p11.2	16929816	16972118	1.15345	0.248726	0.594759	FALSE	FALSE
3439	ENSG00000100721	TCL1A	14	q32.13	95709967	95714196	1.15313	0.248856	0.594967	FALSE	FALSE
3440	ENSG00000167741	GGT6	17	p13.2	4556927	4560818	1.15297	0.248923	0.594967	FALSE	FALSE
3441	ENSG00000182054	IDH2	15	q26.1	90083045	90102504	1.15297	0.248924	0.594967	FALSE	FALSE
3442	ENSG00000213445	SIPA1	11	q13.1	65638097	65650930	1.15277	0.249005	0.595072	FALSE	FALSE
3443	ENSG00000179604	CDC42EP4	17	q25.1	73283624	73312175	1.15208	0.249289	0.595432	FALSE	FALSE
3444	ENSG00000111321	LTBR	12	p13.31	6375045	6391571	1.15195	0.249343	0.595432	FALSE	FALSE
3445	ENSG00000130158	DOCK6	19	p13.2	11199295	11262481	1.15182	0.249394	0.595432	FALSE	FALSE
3446	ENSG00000148429	USP6NL	10	p14	11453946	11611754	1.15171	0.24944	0.595432	FALSE	FALSE
3447	ENSG00000116016	EPAS1	2	p21	46293667	46386703	1.15168	0.249452	0.595432	FALSE	FALSE
3448	ENSG00000256087	ZNF432	19	q13.41	52031379	52095738	1.15134	0.249594	0.595682	FALSE	FALSE
3449	ENSG00000213265	TSGA13	7	q32.2	130668648	130687432	1.15092	0.249766	0.595915	FALSE	FALSE
3450	ENSG00000267680	ZNF224	19	q13.31	44094339	44109886	1.14951	0.250345	0.596811	FALSE	FALSE
3451	ENSG00000142192	APP	21	q21.3	25880550	26171128	1.14808	0.250937	0.59791	FALSE	FALSE
3452	ENSG00000101082	SLA2	20	q11.23	36612318	36646216	1.14764	0.251117	0.598162	FALSE	FALSE
3453	ENSG00000188368	PRR19	19	q13.2	42302098	42310821	1.14729	0.251264	0.598269	FALSE	FALSE
3454	ENSG00000221843	C2orf16	2	p23.3	27537386	27582721	1.14696	0.251399	0.59831	FALSE	FALSE
3455	ENSG00000162783	IER5	1	q25.3	181088712	181092899	1.14689	0.251427	0.59831	FALSE	FALSE
3456	ENSG00000146904	EPHA1	7	q35	143390289	143408892	1.14667	0.251518	0.59831	FALSE	FALSE
3457	ENSG00000130726	TRIM28	19	q13.43	58544091	58550722	1.14666	0.251524	0.59831	FALSE	FALSE
3458	ENSG00000137414	FAM8A1	6	p22.3	17600355	17611719	1.14664	0.251531	0.59831	FALSE	FALSE
3459	ENSG00000149781	FERMT3	11	q13.1	64206678	64223886	1.14659	0.251552	0.59831	FALSE	FALSE
3460	ENSG00000131697	NPHP4	1	p36.31	5862811	5992473	1.14546	0.25202	0.59898	FALSE	FALSE
3461	ENSG00000205426	KRT81	12	q13.13	52285913	52291534	1.14506	0.252184	0.598993	FALSE	FALSE
3462	ENSG00000005007	UPF1	19	p13.11	18831938	18868236	1.145	0.252209	0.598993	FALSE	FALSE
3463	ENSG00000174885	NLRP6	11	p15.5	278365	285359	1.14497	0.252223	0.598993	FALSE	FALSE
3464	ENSG00000143222	UFC1	1	q23.3	161152776	161158856	1.14493	0.25224	0.598993	FALSE	FALSE
3465	ENSG00000103275	UBE2I	16	p13.3	1308880	1327018	1.14483	0.25228	0.598993	FALSE	FALSE
3466	ENSG00000111671	SPSB2	12	p13.31	6870935	6889358	1.14361	0.252785	0.599557	FALSE	FALSE
3467	ENSG00000178789	CD300LB	17	q25.1	74521174	74531474	1.1433	0.252914	0.599667	FALSE	FALSE
3468	ENSG00000089327	FXYD5	19	q13.12	35154730	35169883	1.14311	0.252994	0.599667	FALSE	FALSE
3469	ENSG00000198758	EPS8L3	1	p13.3	109750080	109764027	1.14286	0.253096	0.599667	FALSE	FALSE
3470	ENSG00000077152	UBE2T	1	q32.1	202331657	202341980	1.14285	0.253101	0.599667	FALSE	FALSE
3471	ENSG00000259316	AC087632.1	15	q22.31	64181180	64381440	1.14269	0.253169	0.599667	FALSE	FALSE
3472	ENSG00000167600	CYP2S1	19	q13.2	41193049	41207539	1.14249	0.253251	0.599667	FALSE	FALSE
3473	ENSG00000204138	PHACTR4	1	p35.3	28369582	28500369	1.14247	0.253259	0.599667	FALSE	FALSE
3474	ENSG00000127249	ATP13A4	3	q29	193402077	193593111	1.1416	0.25362	0.599943	FALSE	FALSE
3475	ENSG00000165684	SNAPC4	9	q34.3	136375577	136400168	1.14137	0.253716	0.600017	FALSE	FALSE
3476	ENSG00000140104	CLBA1	14	q32.33	104985775	105010482	1.1413	0.253744	0.600017	FALSE	FALSE
3477	ENSG00000160299	PCNT	21	q22.3	46324122	46445769	1.1412	0.253787	0.600017	FALSE	FALSE
3478	ENSG00000177606	JUN	1	p32.1	58780788	58784327	1.14098	0.25388	0.600118	FALSE	FALSE
3479	ENSG00000163060	TEKT4	2	q11.1	94871433	94876829	1.14079	0.253959	0.600217	FALSE	FALSE
3480	ENSG00000134809	TIMM10	11	q12.1	57528463	57530803	1.14013	0.254233	0.600516	FALSE	FALSE
3481	ENSG00000182333	LIPF	10	q23.31	88664441	88678814	1.1401	0.254246	0.600516	FALSE	FALSE
3482	ENSG00000163939	PBRM1	3	p21.1	52545352	52685917	1.13978	0.254379	0.600516	FALSE	FALSE
3483	ENSG00000006118	TMEM132A	11	q12.2	60924463	60937159	1.13977	0.254382	0.600516	FALSE	FALSE
3484	ENSG00000105355	PLIN3	19	p13.3	4838341	4867768	1.13976	0.254385	0.600516	FALSE	FALSE
3485	ENSG00000127586	CHTF18	16	p13.3	788046	800737	1.13951	0.254489	0.600674	FALSE	FALSE
3486	ENSG00000185946	RNPC3	1	p21.1	103525691	103555239	1.13928	0.254585	0.600773	FALSE	FALSE
3487	ENSG00000089351	GRAMD1A	19	q13.11	34994784	35026471	1.13914	0.254643	0.600773	FALSE	FALSE
3488	ENSG00000127220	ABHD8	19	p13.11	17292131	17310236	1.13847	0.254924	0.601103	FALSE	FALSE
3489	ENSG00000135480	KRT7	12	q13.13	52232520	52252186	1.13842	0.254946	0.601103	FALSE	FALSE
3490	ENSG00000140365	COMMD4	15	q24.2	75335891	75343224	1.13816	0.255052	0.601103	FALSE	FALSE
3491	ENSG00000272410	AC022384.1	3	p25.3	10249372	10285796	1.13812	0.255069	0.601103	FALSE	FALSE
3492	ENSG00000136367	ZFHX2	14	q11.2	23520855	23556192	1.13756	0.255305	0.601352	FALSE	FALSE
3493	ENSG00000148965	SAA4	11	p15.1	18231349	18236893	1.13729	0.255418	0.601364	FALSE	FALSE
3494	ENSG00000100918	REC8	14	q12	24171853	24180257	1.13706	0.255515	0.601504	FALSE	FALSE
3495	ENSG00000087903	RFX2	19	p13.3	5993164	6199572	1.13696	0.255554	0.601509	FALSE	FALSE
3496	ENSG00000198576	ARC	8	q24.3	142611044	142614472	1.13657	0.255718	0.601645	FALSE	FALSE
3497	ENSG00000105879	CBLL1	7	q22.3	107743697	107761667	1.13639	0.255792	0.601706	FALSE	FALSE
3498	ENSG00000213892	CEACAM16	19	q13.31	44699151	44710714	1.13606	0.25593	0.601706	FALSE	FALSE
3499	ENSG00000159842	ABR	17	p13.3	1003518	1229738	1.13604	0.255941	0.601706	FALSE	FALSE
3500	ENSG00000168056	LTBP3	11	q13.1	65538805	65558930	1.13603	0.255945	0.601706	FALSE	FALSE
3501	ENSG00000151366	NDUFC2	11	q14.1	78068304	78080219	1.13583	0.256026	0.601706	FALSE	FALSE
3502	ENSG00000246922	UBAP1L	15	q22.31	65092770	65115197	1.1358	0.256041	0.601706	FALSE	FALSE
3503	ENSG00000189050	RNFT1	17	q23.1	59952240	59964761	1.13574	0.256066	0.601706	FALSE	FALSE
3504	ENSG00000169180	XPO6	16	p12.1	28097979	28211920	1.13569	0.256087	0.601706	FALSE	FALSE
3505	ENSG00000063177	RPL18	19	q13.33	48615328	48619536	1.13543	0.256197	0.601788	FALSE	FALSE
3506	ENSG00000182931	WFDC10B	20	q13.12	45684653	45705019	1.13522	0.256284	0.601817	FALSE	FALSE
3507	ENSG00000087077	TRIP6	7	q22.1	100867138	100873454	1.1348	0.256459	0.602052	FALSE	FALSE
3508	ENSG00000239779	WBP1	2	p13.1	74458329	74460891	1.1343	0.256667	0.602212	FALSE	FALSE
3509	ENSG00000267426	AC087289.3	17	q25.1	75898645	75930129	1.13424	0.256693	0.602212	FALSE	FALSE
3510	ENSG00000268083	AC008982.1	19	q13.2	38817471	38840178	1.13381	0.256875	0.602237	FALSE	FALSE
3511	ENSG00000197147	LRRC8B	1	p22.2	89524836	89597864	1.13342	0.257038	0.60253	FALSE	FALSE
3512	ENSG00000120068	HOXB8	17	q21.32	48611377	48614939	1.13294	0.25724	0.602642	FALSE	FALSE
3513	ENSG00000171792	RHNO1	12	p13.33	2876258	2889523	1.1328	0.257299	0.602642	FALSE	FALSE
3514	ENSG00000167522	ANKRD11	16	q24.3	89267619	89490561	1.13263	0.257371	0.602642	FALSE	FALSE
3515	ENSG00000143774	GUK1	1	q42.13	228139962	228148984	1.13262	0.257373	0.602642	FALSE	FALSE
3516	ENSG00000149311	ATM	11	q22.3	108222484	108369102	1.13259	0.257386	0.602642	FALSE	FALSE
3517	ENSG00000198643	FAM3D	3	p14.2	58633946	58666848	1.13139	0.257893	0.603302	FALSE	FALSE
3518	ENSG00000134504	KCTD1	18	q11.2	26454910	26657401	1.13115	0.257993	0.603375	FALSE	FALSE
3519	ENSG00000173137	ADCK5	8	q24.3	144373101	144393242	1.13084	0.258123	0.603375	FALSE	FALSE
3520	ENSG00000133313	CNDP2	18	q22.3	74495816	74523454	1.13083	0.258127	0.603375	FALSE	FALSE
3521	ENSG00000104299	INTS9	8	p21.1	28767661	28890242	1.13078	0.25815	0.603375	FALSE	FALSE
3522	ENSG00000137502	RAB30	11	q14.1	82973133	83071923	1.13021	0.258386	0.603841	FALSE	FALSE
3523	ENSG00000137171	KLC4	6	p21.1	43040777	43075099	1.13004	0.25846	0.603876	FALSE	FALSE
3524	ENSG00000106541	AGR2	7	p21.1	16791811	16833433	1.13	0.258477	0.603876	FALSE	FALSE
3525	ENSG00000114473	IQCG	3	q29	197889075	197960142	1.12909	0.258859	0.604594	FALSE	FALSE
3526	ENSG00000064607	SUGP2	19	p13.11	18990888	19034023	1.12884	0.258965	0.604685	FALSE	FALSE
3527	ENSG00000164638	SLC29A4	7	p22.1	5274369	5306870	1.12873	0.259011	0.604685	FALSE	FALSE
3528	ENSG00000130699	TAF4	20	q13.33	61953469	62065810	1.12855	0.259087	0.604774	FALSE	FALSE
3529	ENSG00000095970	TREM2	6	p21.1	41158506	41163186	1.12818	0.259246	0.604974	FALSE	FALSE
3530	ENSG00000184640	SEPT9	17	q25.3	77280569	77500596	1.12808	0.259285	0.604974	FALSE	FALSE
3531	ENSG00000164081	TEX264	3	p21.2	51662693	51704323	1.12709	0.259706	0.60551	FALSE	FALSE
3532	ENSG00000164128	NPY1R	4	q32.2	163323961	163344832	1.12708	0.259709	0.60551	FALSE	FALSE
3533	ENSG00000091972	CD200	3	q13.2	112332347	112362812	1.12693	0.259771	0.60551	FALSE	FALSE
3534	ENSG00000108784	NAGLU	17	q21.2	42536172	42544449	1.12683	0.259816	0.60551	FALSE	FALSE
3535	ENSG00000163599	CTLA4	2	q33.2	203867771	203873965	1.1266	0.259914	0.605648	FALSE	FALSE
3536	ENSG00000177058	SLC38A9	5	q11.2	55625845	55773194	1.12597	0.260179	0.605651	FALSE	FALSE
3537	ENSG00000213186	TRIM59	3	q25.33	160432445	160485773	1.12567	0.260307	0.605862	FALSE	FALSE
3538	ENSG00000255112	CHMP1B	18	p11.21	11851396	11854449	1.12499	0.260594	0.606274	FALSE	FALSE
3539	ENSG00000183048	SLC25A10	17	q25.3	81712236	81721016	1.12442	0.260833	0.606472	FALSE	FALSE
3540	ENSG00000111799	COL12A1	6	q14.1	75084326	75206051	1.12423	0.260915	0.606487	FALSE	FALSE
3541	ENSG00000074266	EED	11	q14.2	86244544	86278813	1.12302	0.261431	0.607071	FALSE	FALSE
3542	ENSG00000147536	GINS4	8	p11.21	41529206	41545046	1.1226	0.261606	0.607302	FALSE	FALSE
3543	ENSG00000124126	PREX1	20	q13.13	48624252	48827883	1.12181	0.261942	0.607737	FALSE	FALSE
3544	ENSG00000143320	CRABP2	1	q23.1	156699606	156705816	1.12176	0.261965	0.607737	FALSE	FALSE
3545	ENSG00000197046	SIGLEC15	18	q12.3	45825512	45844080	1.12145	0.262098	0.607916	FALSE	FALSE
3546	ENSG00000143612	C1orf43	1	q21.3	154206696	154220637	1.12119	0.262209	0.607916	FALSE	FALSE
3547	ENSG00000186792	HYAL3	3	p21.31	50292831	50299468	1.12108	0.262253	0.607916	FALSE	FALSE
3548	ENSG00000149212	SESN3	11	q21	95165513	95232541	1.1209	0.262332	0.607916	FALSE	FALSE
3549	ENSG00000100027	YPEL1	22	q11.22	21697544	21735834	1.12081	0.262368	0.607916	FALSE	FALSE
3550	ENSG00000117983	MUC5B	11	p15.5	1223066	1262172	1.12073	0.262401	0.607916	FALSE	FALSE
3551	ENSG00000186815	TPCN1	12	q24.13	113221050	113298585	1.12066	0.262431	0.607916	FALSE	FALSE
3552	ENSG00000101213	PTK6	20	q13.33	63528001	63537370	1.12055	0.262479	0.607916	FALSE	FALSE
3553	ENSG00000170638	TRABD	22	q13.33	50185915	50199598	1.12033	0.262573	0.607916	FALSE	FALSE
3554	ENSG00000145649	GZMA	5	q11.2	55102648	55110252	1.1202	0.262629	0.607916	FALSE	FALSE
3555	ENSG00000174791	RIN1	11	q13.2	66330242	66336840	1.12017	0.262641	0.607916	FALSE	FALSE
3556	ENSG00000158748	HTR6	1	p36.13	19665287	19679562	1.11982	0.262788	0.608027	FALSE	FALSE
3557	ENSG00000176105	YES1	18	p11.32	721588	812546	1.11935	0.262991	0.608058	FALSE	FALSE
3558	ENSG00000179796	LRRC3B	3	p24.1	26622806	26717537	1.11911	0.263093	0.60812	FALSE	FALSE
3559	ENSG00000177519	RPRM	2	q23.3	153477338	153478808	1.11905	0.26312	0.60812	FALSE	FALSE
3560	ENSG00000154639	CXADR	21	q21.1	17512382	17593579	1.11902	0.263131	0.60812	FALSE	FALSE
3561	ENSG00000163737	PF4	4	q13.3	73981077	73982124	1.11853	0.263341	0.608429	FALSE	FALSE
3562	ENSG00000064601	CTSA	20	q13.12	45890144	45898820	1.11823	0.263467	0.608519	FALSE	FALSE
3563	ENSG00000114354	TFG	3	q12.2	100709331	100748966	1.11754	0.263765	0.608719	FALSE	FALSE
3564	ENSG00000174327	SLC16A13	17	p13.1	7036075	7040121	1.11716	0.263927	0.608719	FALSE	FALSE
3565	ENSG00000134247	PTGFRN	1	p13.1	116910057	116990358	1.11708	0.263959	0.608719	FALSE	FALSE
3566	ENSG00000095539	SEMA4G	10	q24.31	100969518	100985871	1.1168	0.26408	0.608881	FALSE	FALSE
3567	ENSG00000134255	CEPT1	1	p13.3	111139627	111185102	1.11663	0.264155	0.608881	FALSE	FALSE
3568	ENSG00000138760	SCARB2	4	q21.1	76158733	76234536	1.11644	0.264234	0.608887	FALSE	FALSE
3569	ENSG00000273167	AL359736.1	13	q12.12	23979700	24321031	1.11638	0.264259	0.608887	FALSE	FALSE
3570	ENSG00000123329	ARHGAP9	12	q13.3	57472255	57488814	1.11601	0.264418	0.608931	FALSE	FALSE
3571	ENSG00000108175	ZMIZ1	10	q22.3	79069035	79316528	1.11581	0.264505	0.608931	FALSE	FALSE
3572	ENSG00000150628	SPATA4	4	q34.2	176184638	176195671	1.11564	0.264578	0.609011	FALSE	FALSE
3573	ENSG00000186453	FAM228A	2	p23.3	24175069	24200849	1.11521	0.264759	0.609162	FALSE	FALSE
3574	ENSG00000130589	HELZ2	20	q13.33	63558086	63574239	1.1151	0.264808	0.609162	FALSE	FALSE
3575	ENSG00000132793	LPIN3	20	q12	41340920	41360582	1.11484	0.264917	0.609162	FALSE	FALSE
3576	ENSG00000077585	GPR137B	1	q42.3	236142505	236221865	1.11454	0.265046	0.609215	FALSE	FALSE
3577	ENSG00000213965	NUDT19	19	q13.11	32691961	32713796	1.11406	0.265252	0.609284	FALSE	FALSE
3578	ENSG00000154305	MIA3	1	q41	222618086	222668012	1.11373	0.265396	0.60941	FALSE	FALSE
3579	ENSG00000130311	DDA1	19	p13.11	17309518	17323301	1.11284	0.265779	0.61013	FALSE	FALSE
3580	ENSG00000138180	CEP55	10	q23.33	93496632	93529092	1.11282	0.265786	0.61013	FALSE	FALSE
3581	ENSG00000100345	MYH9	22	q12.3	36281277	36388067	1.11233	0.265996	0.610505	FALSE	FALSE
3582	ENSG00000153767	GTF2E1	3	q13.33	120742637	120783069	1.11226	0.266025	0.610505	FALSE	FALSE
3583	ENSG00000188372	ZP3	7	q11.23	76397518	76442071	1.11079	0.266657	0.611432	FALSE	FALSE
3584	ENSG00000179242	CDH4	20	q13.33	61252426	61940617	1.11057	0.266754	0.611456	FALSE	FALSE
3585	ENSG00000268361	L34079.1	19	q13.31	43554692	43593036	1.11026	0.266887	0.611533	FALSE	FALSE
3586	ENSG00000075624	ACTB	7	p22.1	5527147	5563784	1.10992	0.267033	0.61173	FALSE	FALSE
3587	ENSG00000175130	MARCKSL1	1	p35.1	32333832	32336379	1.10982	0.267078	0.61173	FALSE	FALSE
3588	ENSG00000089692	LAG3	12	p13.31	6772512	6778455	1.10978	0.267092	0.61173	FALSE	FALSE
3589	ENSG00000140577	CRTC3	15	q26.1	90529925	90645345	1.10949	0.267218	0.611758	FALSE	FALSE
3590	ENSG00000095203	EPB41L4B	9	q31.3	109171975	109320964	1.10924	0.267328	0.611845	FALSE	FALSE
3591	ENSG00000166579	NDEL1	17	p13.1	8413131	8490411	1.10922	0.267334	0.611845	FALSE	FALSE
3592	ENSG00000076604	TRAF4	17	q11.2	28743984	28750958	1.10905	0.267408	0.611845	FALSE	FALSE
3593	ENSG00000119537	KDSR	18	q21.33	63327726	63367510	1.10862	0.267595	0.611898	FALSE	FALSE
3594	ENSG00000166783	MARF1	16	p13.11	15594386	15643166	1.10856	0.267622	0.611898	FALSE	FALSE
3595	ENSG00000133246	PRAM1	19	p13.2	8490056	8503112	1.10832	0.267724	0.611982	FALSE	FALSE
3596	ENSG00000103460	TOX3	16	q12.1	52438005	52547802	1.10828	0.267739	0.611982	FALSE	FALSE
3597	ENSG00000170482	SLC23A1	5	q31.2	139367196	139384553	1.10801	0.267859	0.611982	FALSE	FALSE
3598	ENSG00000164045	CDC25A	3	p21.31	48157146	48188402	1.10795	0.267882	0.611982	FALSE	FALSE
3599	ENSG00000198521	ZNF43	19	p12	21804949	21852125	1.10784	0.267929	0.611982	FALSE	FALSE
3600	ENSG00000251247	ZNF345	19	q13.12	36850361	36913029	1.10783	0.267933	0.611982	FALSE	FALSE
3601	ENSG00000105750	ZNF85	19	p12	20923222	20950697	1.10757	0.26805	0.611982	FALSE	FALSE
3602	ENSG00000139631	CSAD	12	q13.13	53157663	53180909	1.10756	0.268054	0.611982	FALSE	FALSE
3603	ENSG00000180113	TDRD6	6	p12.3	46687875	46704319	1.1075	0.268078	0.611982	FALSE	FALSE
3604	ENSG00000119711	ALDH6A1	14	q24.3	74056850	74084493	1.10733	0.268152	0.612065	FALSE	FALSE
3605	ENSG00000082497	SERTAD4	1	q32.2	210232799	210246631	1.10711	0.268246	0.612105	FALSE	FALSE
3606	ENSG00000158792	SPATA2L	16	q24.3	89696343	89701705	1.107	0.268294	0.612128	FALSE	FALSE
3607	ENSG00000121039	RDH10	8	q21.11	73294612	73325281	1.10609	0.268689	0.612621	FALSE	FALSE
3608	ENSG00000149573	MPZL2	11	q23.3	118253403	118264536	1.10597	0.268739	0.612621	FALSE	FALSE
3609	ENSG00000104059	FAM189A1	15	q13.1	29120254	29570723	1.10521	0.269069	0.612938	FALSE	FALSE
3610	ENSG00000138942	RNF185	22	q12.2	31160183	31207019	1.10512	0.269109	0.612944	FALSE	FALSE
3611	ENSG00000151689	INPP1	2	q32.2	190343470	190371665	1.1048	0.269247	0.612965	FALSE	FALSE
3612	ENSG00000105429	MEGF8	19	q13.2	42325609	42378769	1.10466	0.269305	0.612965	FALSE	FALSE
3613	ENSG00000115548	KDM3A	2	p11.2	86440647	86492716	1.10465	0.269309	0.612965	FALSE	FALSE
3614	ENSG00000121406	ZNF549	19	q13.43	57527325	57557542	1.10447	0.269387	0.613056	FALSE	FALSE
3615	ENSG00000106290	TAF6	7	q22.1	100107070	100119841	1.10428	0.269472	0.613162	FALSE	FALSE
3616	ENSG00000038945	MSR1	8	p22	16107878	16567490	1.10402	0.269586	0.613248	FALSE	FALSE
3617	ENSG00000065526	SPEN	1	p36.21	15847864	15940460	1.10366	0.269741	0.613514	FALSE	FALSE
3618	ENSG00000164062	APEH	3	p21.31	49674002	49683963	1.10305	0.270004	0.613828	FALSE	FALSE
3619	ENSG00000125912	NCLN	19	p13.3	3185563	3209575	1.10299	0.270032	0.613828	FALSE	FALSE
3620	ENSG00000259164	AC007375.1	14	q24.3	77098311	77225462	1.1026	0.2702	0.613863	FALSE	FALSE
3621	ENSG00000198331	HYLS1	11	q24.2	125883614	125900648	1.10196	0.270478	0.614319	FALSE	FALSE
3622	ENSG00000167747	C19orf48	19	q13.33	50797704	50804929	1.10186	0.270524	0.614337	FALSE	FALSE
3623	ENSG00000164002	EXO5	1	p34.2	40508741	40516556	1.10153	0.270664	0.614481	FALSE	FALSE
3624	ENSG00000133321	RARRES3	11	q12.3	63536809	63546462	1.10085	0.270963	0.614985	FALSE	FALSE
3625	ENSG00000080986	NDC80	18	p11.32	2571511	2616635	1.09996	0.271351	0.615606	FALSE	FALSE
3626	ENSG00000134285	FKBP11	12	q13.12	48921518	48926474	1.09968	0.271472	0.615703	FALSE	FALSE
3627	ENSG00000169994	MYO7B	2	q14.3	127535802	127637729	1.09942	0.271585	0.615703	FALSE	FALSE
3628	ENSG00000105229	PIAS4	19	p13.3	4007646	4039386	1.09901	0.271765	0.615986	FALSE	FALSE
3629	ENSG00000025708	TYMP	22	q13.33	50525752	50530056	1.09806	0.272178	0.616525	FALSE	FALSE
3630	ENSG00000160888	IER2	19	p13.13	13150415	13154908	1.09785	0.272268	0.616642	FALSE	FALSE
3631	ENSG00000142959	BEST4	1	p34.1	44783585	44787705	1.09747	0.272437	0.616835	FALSE	FALSE
3632	ENSG00000131771	PPP1R1B	17	q12	39626740	39636626	1.09731	0.272507	0.616835	FALSE	FALSE
3633	ENSG00000197785	ATAD3A	1	p36.33	1512151	1534687	1.09707	0.27261	0.616982	FALSE	FALSE
3634	ENSG00000110934	BIN2	12	q13.13	51281038	51324668	1.09676	0.272748	0.617121	FALSE	FALSE
3635	ENSG00000086570	FAT2	5	q33.1	151504093	151568944	1.09559	0.27326	0.618017	FALSE	FALSE
3636	ENSG00000187753	C9orf153	9	q21.33	86220265	86259657	1.09521	0.273426	0.618127	FALSE	FALSE
3637	ENSG00000132464	ENAM	4	q13.3	70628744	70686816	1.09513	0.27346	0.618127	FALSE	FALSE
3638	ENSG00000166192	SENP8	15	q23	72114258	72143688	1.09498	0.273524	0.618127	FALSE	FALSE
3639	ENSG00000127928	GNGT1	7	q21.3	93591573	93911265	1.09485	0.273582	0.618127	FALSE	FALSE
3640	ENSG00000149380	P4HA3	11	q13.4	74235801	74311657	1.09436	0.273799	0.618251	FALSE	FALSE
3641	ENSG00000147606	SLC26A7	8	q21.3	91209494	91398152	1.09433	0.27381	0.618251	FALSE	FALSE
3642	ENSG00000174502	SLC26A9	1	q32.1	205913048	205943460	1.09402	0.273948	0.618266	FALSE	FALSE
3643	ENSG00000019582	CD74	5	q33.1	150401637	150412929	1.09367	0.274101	0.618266	FALSE	FALSE
3644	ENSG00000090470	PDCD7	15	q22.31	65117379	65133836	1.09295	0.274416	0.618717	FALSE	FALSE
3645	ENSG00000256713	PGA5	11	q12.2	61241042	61251448	1.09168	0.274976	0.619362	FALSE	FALSE
3646	ENSG00000109320	NFKB1	4	q24	102501329	102617302	1.09166	0.274983	0.619362	FALSE	FALSE
3647	ENSG00000157578	LCA5L	21	q22.2	39405844	39445805	1.09163	0.274998	0.619362	FALSE	FALSE
3648	ENSG00000170627	GTSF1	12	q13.13	54455950	54473602	1.09154	0.275035	0.619362	FALSE	FALSE
3649	ENSG00000146678	IGFBP1	7	p12.3	45888357	45893668	1.09111	0.275225	0.619573	FALSE	FALSE
3650	ENSG00000188385	JAKMIP3	10	q26.3	132104671	132184809	1.09109	0.275234	0.619573	FALSE	FALSE
3651	ENSG00000169583	CLIC3	9	q34.3	136994635	136996803	1.09085	0.27534	0.619573	FALSE	FALSE
3652	ENSG00000129667	RHBDF2	17	q25.1	76470891	76501790	1.09082	0.275353	0.619573	FALSE	FALSE
3653	ENSG00000168802	CHTF8	16	q22.1	69118010	69132584	1.0908	0.275362	0.619573	FALSE	FALSE
3654	ENSG00000087074	PPP1R15A	19	q13.33	48872392	48876057	1.09055	0.275473	0.619707	FALSE	FALSE
3655	ENSG00000180667	YOD1	1	q32.1	207043849	207052980	1.08988	0.275766	0.620019	FALSE	FALSE
3656	ENSG00000186814	ZSCAN30	18	q12.2	35251058	35290245	1.08941	0.275974	0.620227	FALSE	FALSE
3657	ENSG00000146066	HIGD2A	5	q35.2	176388747	176389771	1.08925	0.276044	0.620297	FALSE	FALSE
3658	ENSG00000164123	C4orf45	4	q32.1	158893134	159038760	1.08887	0.27621	0.620513	FALSE	FALSE
3659	ENSG00000188483	IER5L	9	q34.11	129175552	129178262	1.08886	0.276217	0.620513	FALSE	FALSE
3660	ENSG00000073417	PDE8A	15	q25.3	84980440	85139145	1.08872	0.276277	0.620561	FALSE	FALSE
3661	ENSG00000182858	ALG12	22	q13.33	49900229	49918458	1.08834	0.276446	0.620767	FALSE	FALSE
3662	ENSG00000148225	WDR31	9	q32	113313222	113340298	1.08794	0.276622	0.621023	FALSE	FALSE
3663	ENSG00000273154	AL121845.3	20	q13.33	63708864	63739103	1.0879	0.276637	0.621023	FALSE	FALSE
3664	ENSG00000213015	ZNF580	19	q13.42	55635016	55643469	1.0876	0.276773	0.62103	FALSE	FALSE
3665	ENSG00000165805	C12orf50	12	q21.32	87980035	88034037	1.08728	0.276911	0.621118	FALSE	FALSE
3666	ENSG00000171295	ZNF440	19	p13.2	11814284	11835201	1.0868	0.277124	0.621421	FALSE	FALSE
3667	ENSG00000119787	ATL2	2	p22.1	38294880	38377285	1.08655	0.277235	0.621497	FALSE	FALSE
3668	ENSG00000100121	GGTLC2	22	q11.22	22644475	22647903	1.08642	0.277295	0.621515	FALSE	FALSE
3669	ENSG00000165626	BEND7	10	p13	13438484	13528974	1.08619	0.277396	0.621515	FALSE	FALSE
3670	ENSG00000138378	STAT4	2	q32.3	191029576	191151596	1.08603	0.277464	0.621528	FALSE	FALSE
3671	ENSG00000105427	CNFN	19	q13.2	42387019	42390287	1.08528	0.277798	0.621862	FALSE	FALSE
3672	ENSG00000145247	OCIAD2	4	p11	48885019	48906937	1.08519	0.277837	0.621862	FALSE	FALSE
3673	ENSG00000128645	HOXD1	2	q31.1	176188579	176190907	1.08513	0.277862	0.621862	FALSE	FALSE
3674	ENSG00000248405	PRR5-ARHGAP8	22	q13.31	44702233	44862706	1.085	0.277921	0.621907	FALSE	FALSE
3675	ENSG00000099875	MKNK2	19	p13.3	2037465	2051244	1.08473	0.278041	0.622089	FALSE	FALSE
3676	ENSG00000118495	PLAGL1	6	q24.2	143940300	144064599	1.08459	0.278105	0.622146	FALSE	FALSE
3677	ENSG00000167986	DDB1	11	q12.2	61299451	61342596	1.08395	0.278388	0.622327	FALSE	FALSE
3678	ENSG00000014919	COX15	10	q24.2	99711844	99732100	1.08337	0.278646	0.622576	FALSE	FALSE
3679	ENSG00000162949	CAPN13	2	p23.1	30722771	30820542	1.08281	0.278895	0.622958	FALSE	FALSE
3680	ENSG00000163788	SNRK	3	p22.1	43286512	43424764	1.08253	0.279019	0.623108	FALSE	FALSE
3681	ENSG00000181634	TNFSF15	9	q32	114784635	114806126	1.08222	0.279156	0.623108	FALSE	FALSE
3682	ENSG00000104804	TULP2	19	q13.33	48880965	48898733	1.08171	0.279381	0.623438	FALSE	FALSE
3683	ENSG00000213471	TTLL13P	15	q26.1	90249530	90265482	1.08133	0.27955	0.62349	FALSE	FALSE
3684	ENSG00000184697	CLDN6	16	p13.3	3014712	3020071	1.08131	0.27956	0.62349	FALSE	FALSE
3685	ENSG00000004838	ZMYND10	3	p21.31	50341110	50346852	1.0812	0.279608	0.623512	FALSE	FALSE
3686	ENSG00000109736	MFSD10	4	p16.3	2930561	2934859	1.08101	0.279694	0.623613	FALSE	FALSE
3687	ENSG00000137145	DENND4C	9	p22.1	19230435	19373545	1.08067	0.279842	0.623613	FALSE	FALSE
3688	ENSG00000255054	AL020996.2	1	p36.11	25811470	25823744	1.08064	0.279857	0.623613	FALSE	FALSE
3689	ENSG00000140519	RHCG	15	q26.1	89471398	89496613	1.08057	0.279887	0.623613	FALSE	FALSE
3690	ENSG00000152520	PAN3	13	q12.2	28138506	28295335	1.08026	0.280028	0.623841	FALSE	FALSE
3691	ENSG00000185561	TLCD2	17	p13.3	1702790	1710438	1.07991	0.280182	0.623983	FALSE	FALSE
3692	ENSG00000010310	GIPR	19	q13.32	45668244	45683724	1.07985	0.280209	0.623983	FALSE	FALSE
3693	ENSG00000128340	RAC2	22	q13.1	37225261	37244448	1.07981	0.280225	0.623983	FALSE	FALSE
3694	ENSG00000169020	ATP5ME	4	p16.3	672436	674338	1.07958	0.28033	0.624022	FALSE	FALSE
3695	ENSG00000137672	TRPC6	11	q22.1	101451564	101872562	1.07914	0.280526	0.624137	FALSE	FALSE
3696	ENSG00000100982	PCIF1	20	q13.12	45934628	45948023	1.07898	0.280596	0.624137	FALSE	FALSE
3697	ENSG00000168081	PNOC	8	p21.1	28316986	28343355	1.07872	0.280715	0.624137	FALSE	FALSE
3698	ENSG00000133943	DGLUCY	14	q32.11	91060333	91225632	1.07862	0.280755	0.624137	FALSE	FALSE
3699	ENSG00000173230	GOLGB1	3	q13.33	121663199	121749767	1.07846	0.280826	0.624137	FALSE	FALSE
3700	ENSG00000233927	RPS28	19	p13.2	8321158	8323340	1.07843	0.28084	0.624137	FALSE	FALSE
3701	ENSG00000100599	RIN3	14	q32.12	92513774	92688994	1.07826	0.280919	0.624137	FALSE	FALSE
3702	ENSG00000185962	LCE3A	1	q21.3	152622834	152623103	1.07807	0.281001	0.624193	FALSE	FALSE
3703	ENSG00000197410	DCHS2	4	q31.3	154231742	154495570	1.07653	0.28169	0.625352	FALSE	FALSE
3704	ENSG00000180098	TRNAU1AP	1	p35.3	28553085	28578545	1.07623	0.281825	0.625352	FALSE	FALSE
3705	ENSG00000178773	CPNE7	16	q24.3	89575768	89597246	1.07614	0.281865	0.625352	FALSE	FALSE
3706	ENSG00000133858	ZFC3H1	12	q21.1	71609472	71667725	1.07562	0.282095	0.625352	FALSE	FALSE
3707	ENSG00000111254	AKAP3	12	p13.32	4615508	4649047	1.07562	0.282098	0.625352	FALSE	FALSE
3708	ENSG00000092820	EZR	6	q25.3	158765741	158819412	1.07562	0.282099	0.625352	FALSE	FALSE
3709	ENSG00000197579	TOPORS	9	p21.1	32540544	32552553	1.07547	0.282162	0.625389	FALSE	FALSE
3710	ENSG00000175137	SH3BP5L	1	q44	248810446	248826633	1.07481	0.282461	0.625534	FALSE	FALSE
3711	ENSG00000105374	NKG7	19	q13.41	51371606	51372715	1.07444	0.282626	0.625632	FALSE	FALSE
3712	ENSG00000075651	PLD1	3	q26.31	171600405	171810950	1.0739	0.282868	0.625757	FALSE	FALSE
3713	ENSG00000156273	BACH1	21	q21.3	29194071	29630751	1.07386	0.282884	0.625757	FALSE	FALSE
3714	ENSG00000187164	SHTN1	10	q25.3	116881482	117126586	1.07373	0.282942	0.625757	FALSE	FALSE
3715	ENSG00000146285	SCML4	6	q21	107704104	107824317	1.07358	0.28301	0.625757	FALSE	FALSE
3716	ENSG00000163870	TPRA1	3	q21.3	127571266	127598267	1.07318	0.283189	0.625941	FALSE	FALSE
3717	ENSG00000163162	RNF149	2	q11.2	101271219	101308701	1.07289	0.283322	0.62597	FALSE	FALSE
3718	ENSG00000100298	APOBEC3H	22	q13.1	39097224	39104067	1.07272	0.283399	0.62597	FALSE	FALSE
3719	ENSG00000126259	KIRREL2	19	q13.12	35855861	35867109	1.07256	0.283471	0.626043	FALSE	FALSE
3720	ENSG00000133794	ARNTL	11	p15.3	13276652	13387266	1.07218	0.283641	0.626274	FALSE	FALSE
3721	ENSG00000167618	LAIR2	19	q13.42	54497879	54510687	1.07177	0.283825	0.626274	FALSE	FALSE
3722	ENSG00000126264	HCST	19	q13.12	35902480	35904377	1.07175	0.283832	0.626274	FALSE	FALSE
3723	ENSG00000115274	INO80B	2	p13.1	74455023	74457960	1.07173	0.283841	0.626274	FALSE	FALSE
3724	ENSG00000114204	SERPINI2	3	q26.1	167441789	167479004	1.07131	0.28403	0.626304	FALSE	FALSE
3725	ENSG00000136002	ARHGEF4	2	q21.1	130836916	131047263	1.07118	0.284086	0.626304	FALSE	FALSE
3726	ENSG00000078177	N4BP2	4	p14	40056826	40158252	1.07118	0.284088	0.626304	FALSE	FALSE
3727	ENSG00000129654	FOXJ1	17	q25.1	76136333	76141299	1.07102	0.284159	0.626359	FALSE	FALSE
3728	ENSG00000182759	MAFA	8	q24.3	143419182	143430406	1.07088	0.284222	0.626411	FALSE	FALSE
3729	ENSG00000134871	COL4A2	13	q34	110305812	110513209	1.07058	0.284357	0.626623	FALSE	FALSE
3730	ENSG00000108344	PSMD3	17	q21.1	39980797	39997960	1.07004	0.284601	0.626817	FALSE	FALSE
3731	ENSG00000113282	CLINT1	5	q33.3	157785743	157859175	1.06916	0.284999	0.627348	FALSE	FALSE
3732	ENSG00000157796	WDR19	4	p14	39182404	39285810	1.06899	0.285075	0.62743	FALSE	FALSE
3733	ENSG00000173846	PLK3	1	p34.1	44800225	44805990	1.06876	0.285177	0.627568	FALSE	FALSE
3734	ENSG00000144401	METTL21A	2	q33.3	207580631	207625928	1.06854	0.285276	0.627646	FALSE	FALSE
3735	ENSG00000136840	ST6GALNAC4	9	q34.11	127907886	127917038	1.06839	0.285344	0.627679	FALSE	FALSE
3736	ENSG00000143674	MAP3K21	1	q42.2	233327768	233385148	1.06797	0.285536	0.627955	FALSE	FALSE
3737	ENSG00000151065	DCP1B	12	p13.33	1946054	2004535	1.06765	0.285679	0.627955	FALSE	FALSE
3738	ENSG00000115282	TTC31	2	p13.1	74483073	74494886	1.06756	0.285721	0.627955	FALSE	FALSE
3739	ENSG00000176371	ZSCAN2	15	q25.2	84600986	84627796	1.06745	0.285768	0.627955	FALSE	FALSE
3740	ENSG00000197721	CR1L	1	q32.2	207645113	207738416	1.06742	0.285782	0.627955	FALSE	FALSE
3741	ENSG00000205867	KRTAP5-2	11	p15.5	1597177	1598294	1.06724	0.285865	0.62805	FALSE	FALSE
3742	ENSG00000122035	RASL11A	13	q12.2	27270327	27273690	1.06693	0.286004	0.62827	FALSE	FALSE
3743	ENSG00000173531	MST1	3	p21.31	49683947	49689501	1.06638	0.286252	0.628471	FALSE	FALSE
3744	ENSG00000115207	GTF3C2	2	p23.3	27325849	27357034	1.06629	0.286291	0.628471	FALSE	FALSE
3745	ENSG00000107854	TNKS2	10	q23.32	91798312	91865276	1.06574	0.286539	0.628672	FALSE	FALSE
3746	ENSG00000005961	ITGA2B	17	q21.31	44372180	44389505	1.0654	0.286696	0.628931	FALSE	FALSE
3747	ENSG00000080845	DLGAP4	20	q11.23	36306336	36528637	1.06501	0.286871	0.629143	FALSE	FALSE
3748	ENSG00000167664	TMIGD2	19	p13.3	4292232	4302431	1.06456	0.287077	0.629387	FALSE	FALSE
3749	ENSG00000116954	RRAGC	1	p34.3	38838198	38859823	1.0645	0.2871	0.629387	FALSE	FALSE
3750	ENSG00000131475	VPS25	17	q21.2	42773436	42779599	1.06415	0.287261	0.629424	FALSE	FALSE
3751	ENSG00000180190	TDRP	8	p23.3	489792	545781	1.06413	0.287271	0.629424	FALSE	FALSE
3752	ENSG00000162881	OXER1	2	p21	42762481	42764261	1.06412	0.287276	0.629424	FALSE	FALSE
3753	ENSG00000148346	LCN2	9	q34.11	128149071	128153455	1.06411	0.28728	0.629424	FALSE	FALSE
3754	ENSG00000105997	HOXA3	7	p15.2	27106184	27152581	1.06359	0.287516	0.629534	FALSE	FALSE
3755	ENSG00000134900	TPP2	13	q33.1	102597003	102679958	1.06349	0.287559	0.629534	FALSE	FALSE
3756	ENSG00000258674	AC011448.1	19	p13.11	19516227	19536076	1.06281	0.287867	0.629889	FALSE	FALSE
3757	ENSG00000175536	LIPT2	11	q13.4	74491712	74493733	1.06249	0.288013	0.629889	FALSE	FALSE
3758	ENSG00000255974	CYP2A6	19	q13.2	40843538	40850447	1.06205	0.288212	0.63006	FALSE	FALSE
3759	ENSG00000089127	OAS1	12	q24.13	112906777	112933222	1.06201	0.28823	0.63006	FALSE	FALSE
3760	ENSG00000128253	RFPL2	22	q12.3	32190435	32203477	1.06135	0.288533	0.630597	FALSE	FALSE
3761	ENSG00000273025	AC009690.3	15	q23	72266746	72319946	1.0611	0.288647	0.630597	FALSE	FALSE
3762	ENSG00000213714	FAM209B	20	q13.31	56533246	56536520	1.06104	0.288672	0.630597	FALSE	FALSE
3763	ENSG00000273045	C2orf15	2	q11.2	99141485	99151487	1.06049	0.288921	0.63075	FALSE	FALSE
3764	ENSG00000138107	ACTR1A	10	q24.32	102461881	102502711	1.06025	0.289032	0.630868	FALSE	FALSE
3765	ENSG00000196878	LAMB3	1	q32.2	209614870	209652466	1.05981	0.289232	0.631048	FALSE	FALSE
3766	ENSG00000162191	UBXN1	11	q12.3	62676498	62679117	1.05969	0.289287	0.631083	FALSE	FALSE
3767	ENSG00000166169	POLL	10	q24.32	101578882	101588270	1.05912	0.289544	0.631521	FALSE	FALSE
3768	ENSG00000179431	FJX1	11	p13	35618419	35620868	1.05894	0.289626	0.631565	FALSE	FALSE
3769	ENSG00000141568	FOXK2	17	q25.3	82519713	82644662	1.05845	0.289851	0.631971	FALSE	FALSE
3770	ENSG00000163013	FBXO41	2	p13.2	73254682	73284431	1.05832	0.289909	0.63201	FALSE	FALSE
3771	ENSG00000178096	BOLA1	1	q21.2	149887890	149900798	1.05792	0.29009	0.632141	FALSE	FALSE
3772	ENSG00000162576	MXRA8	1	p36.33	1352689	1361777	1.05785	0.290123	0.632141	FALSE	FALSE
3773	ENSG00000127824	TUBA4A	2	q35	219249711	219278170	1.05698	0.29052	0.632774	FALSE	FALSE
3774	ENSG00000186591	UBE2H	7	q32.2	129830732	129952949	1.05695	0.290535	0.632774	FALSE	FALSE
3775	ENSG00000165816	VWA2	10	q25.3	114239330	114291513	1.05593	0.291002	0.633475	FALSE	FALSE
3776	ENSG00000176390	CRLF3	17	q11.2	30769388	30824776	1.05558	0.29116	0.633534	FALSE	FALSE
3777	ENSG00000175806	MSRA	8	p23.1	10054268	10428891	1.05536	0.291261	0.633667	FALSE	FALSE
3778	ENSG00000134539	KLRD1	12	p13.2	10226058	10329600	1.055	0.291424	0.633766	FALSE	FALSE
3779	ENSG00000100031	GGT1	22	q11.23	24583750	24629005	1.05437	0.291712	0.634218	FALSE	FALSE
3780	ENSG00000255104	AC005324.4	17	p12	15699692	15744778	1.05425	0.29177	0.634218	FALSE	FALSE
3781	ENSG00000179846	NKPD1	19	q13.32	45149750	45158737	1.05418	0.291798	0.634218	FALSE	FALSE
3782	ENSG00000137413	TAF8	6	p21.1	42050513	42087461	1.05416	0.29181	0.634218	FALSE	FALSE
3783	ENSG00000186451	SPATA12	3	p14.3	57060441	57075432	1.05403	0.29187	0.63422	FALSE	FALSE
3784	ENSG00000010438	PRSS3	9	p13.3	33750466	33799231	1.05385	0.291951	0.63431	FALSE	FALSE
3785	ENSG00000196584	XRCC2	7	q36.1	152644779	152676165	1.05336	0.292175	0.634403	FALSE	FALSE
3786	ENSG00000052795	FNIP2	4	q32.1	158769138	158908049	1.05336	0.292178	0.634403	FALSE	FALSE
3787	ENSG00000125834	STK35	20	p13	2101611	2177038	1.0533	0.292202	0.634403	FALSE	FALSE
3788	ENSG00000254462	TMX2-CTNND1	11	q12.1	57712605	57791586	1.05302	0.292331	0.634403	FALSE	FALSE
3789	ENSG00000010610	CD4	12	p13.31	6786858	6820808	1.05292	0.29238	0.634403	FALSE	FALSE
3790	ENSG00000090339	ICAM1	19	p13.2	10270835	10286615	1.0529	0.292388	0.634403	FALSE	FALSE
3791	ENSG00000138778	CENPE	4	q24	103105806	103198409	1.0529	0.292389	0.634403	FALSE	FALSE
3792	ENSG00000148926	ADM	11	p15.4	10304680	10307397	1.05198	0.292811	0.635032	FALSE	FALSE
3793	ENSG00000198931	APRT	16	q24.3	88809339	88811944	1.05188	0.292857	0.635032	FALSE	FALSE
3794	ENSG00000188984	AADACL3	1	p36.21	12716115	12728759	1.05182	0.292883	0.635032	FALSE	FALSE
3795	ENSG00000144320	LNPK	2	q31.1	175923892	176002839	1.05163	0.292968	0.635032	FALSE	FALSE
3796	ENSG00000105583	WDR83OS	19	p13.13	12668071	12669489	1.0509	0.293305	0.635032	FALSE	FALSE
3797	ENSG00000112667	DNPH1	6	p21.1	43225629	43229484	1.05086	0.293323	0.635032	FALSE	FALSE
3798	ENSG00000167700	MFSD3	8	q24.3	144509074	144511213	1.05077	0.293366	0.635032	FALSE	FALSE
3799	ENSG00000198171	DDRGK1	20	p13	3190350	3204685	1.05047	0.293504	0.635032	FALSE	FALSE
3800	ENSG00000159461	AMFR	16	q13	56361452	56425538	1.05031	0.293575	0.635032	FALSE	FALSE
3801	ENSG00000139613	SMARCC2	12	q13.2	56162983	56189567	1.05017	0.293642	0.635032	FALSE	FALSE
3802	ENSG00000066855	MTFR1	8	q13.1	65644734	65771261	1.05005	0.293695	0.635032	FALSE	FALSE
3803	ENSG00000127377	CRYGN	7	q36.1	151428835	151440813	1.04986	0.293781	0.635077	FALSE	FALSE
3804	ENSG00000159167	STC1	8	p21.2	23841915	23854807	1.04954	0.293928	0.635077	FALSE	FALSE
3805	ENSG00000173327	MAP3K11	11	q13.1	65597755	65615382	1.04927	0.294055	0.635077	FALSE	FALSE
3806	ENSG00000100124	ANKRD54	22	q13.1	37830855	37849327	1.04896	0.294198	0.635077	FALSE	FALSE
3807	ENSG00000133958	UNC79	14	q32.12	93333219	93707876	1.0489	0.294223	0.635077	FALSE	FALSE
3808	ENSG00000146278	PNRC1	6	q15	89080751	89085160	1.04885	0.294247	0.635077	FALSE	FALSE
3809	ENSG00000158106	RHPN1	8	q24.3	143368887	143384220	1.04878	0.294278	0.635077	FALSE	FALSE
3810	ENSG00000100483	VCPKMT	14	q21.3	50108632	50116600	1.04876	0.29429	0.635077	FALSE	FALSE
3811	ENSG00000167094	TTC16	9	q34.11	127716066	127731600	1.04864	0.294344	0.635077	FALSE	FALSE
3812	ENSG00000172725	CORO1B	11	q13.2	67435510	67443821	1.04838	0.294465	0.635221	FALSE	FALSE
3813	ENSG00000174483	BBS1	11	q13.2	66510606	66533627	1.04816	0.294563	0.635347	FALSE	FALSE
3814	ENSG00000100304	TTLL12	22	q13.2	43166622	43187133	1.04805	0.294615	0.63535	FALSE	FALSE
3815	ENSG00000114933	INO80D	2	q33.3	205993721	206086303	1.04745	0.294894	0.635804	FALSE	FALSE
3816	ENSG00000054116	TRAPPC3	1	p34.3	36136570	36156053	1.04725	0.294984	0.635806	FALSE	FALSE
3817	ENSG00000159885	ZNF222	19	q13.31	44025342	44033112	1.04721	0.295003	0.635806	FALSE	FALSE
3818	ENSG00000171611	PTCRA	6	p21.1	42915989	42925835	1.04684	0.295174	0.635982	FALSE	FALSE
3819	ENSG00000188822	CNR2	1	p36.11	23870526	23913362	1.04638	0.295387	0.636237	FALSE	FALSE
3820	ENSG00000119392	GLE1	9	q34.11	128504700	128542288	1.04624	0.295452	0.636237	FALSE	FALSE
3821	ENSG00000163535	SGO2	2	q33.1	200510008	200583782	1.04614	0.295498	0.636237	FALSE	FALSE
3822	ENSG00000236320	SLFN14	17	q12	35548125	35558098	1.04585	0.295631	0.636251	FALSE	FALSE
3823	ENSG00000088808	PPP1R13B	14	q32.33	103733195	103847590	1.04547	0.295808	0.636494	FALSE	FALSE
3824	ENSG00000154358	OBSCN	1	q42.13	228208130	228378874	1.04497	0.296039	0.636614	FALSE	FALSE
3825	ENSG00000171735	CAMTA1	1	p36.31	6785324	7769706	1.04492	0.296062	0.636614	FALSE	FALSE
3826	ENSG00000162959	MEMO1	2	p22.3	31865060	32011230	1.04451	0.29625	0.636755	FALSE	FALSE
3827	ENSG00000198909	MAP3K3	17	q23.3	63622415	63696303	1.04447	0.29627	0.636755	FALSE	FALSE
3828	ENSG00000258659	TRIM34	11	p15.4	5619764	5644398	1.04292	0.296986	0.637355	FALSE	FALSE
3829	ENSG00000181649	PHLDA2	11	p15.4	2928273	2929455	1.04283	0.297026	0.637355	FALSE	FALSE
3830	ENSG00000213402	PTPRCAP	11	q13.2	67435510	67438067	1.0424	0.297227	0.63755	FALSE	FALSE
3831	ENSG00000127419	TMEM175	4	p16.3	932387	958656	1.04232	0.297264	0.63755	FALSE	FALSE
3832	ENSG00000152503	TRIM36	5	q22.3	115124762	115180546	1.04226	0.297291	0.63755	FALSE	FALSE
3833	ENSG00000157191	NECAP2	1	p36.13	16440672	16460078	1.0418	0.297505	0.637919	FALSE	FALSE
3834	ENSG00000085117	CD82	11	p11.2	44564427	44620363	1.04166	0.29757	0.637919	FALSE	FALSE
3835	ENSG00000168066	SF1	11	q13.1	64764606	64778786	1.04155	0.297622	0.637919	FALSE	FALSE
3836	ENSG00000116691	MIIP	1	p36.22	12019466	12032045	1.04111	0.297823	0.63801	FALSE	FALSE
3837	ENSG00000173557	C2orf70	2	p23.3	26562582	26579532	1.04075	0.29799	0.638061	FALSE	FALSE
3838	ENSG00000105341	DMAC2	19	q13.2	41431318	41440717	1.04072	0.298006	0.638061	FALSE	FALSE
3839	ENSG00000162591	MEGF6	1	p36.32	3489920	3611495	1.04063	0.298048	0.638068	FALSE	FALSE
3840	ENSG00000261052	SULT1A3	16	p11.2	30199228	30204310	1.04029	0.298203	0.63822	FALSE	FALSE
3841	ENSG00000125731	SH2D3A	19	p13.3	6752160	6767588	1.0401	0.298294	0.63822	FALSE	FALSE
3842	ENSG00000160883	HK3	5	q35.2	176880869	176899332	1.03978	0.298442	0.638401	FALSE	FALSE
3843	ENSG00000162692	VCAM1	1	p21.2	100719742	100739045	1.0389	0.29885	0.638932	FALSE	FALSE
3844	ENSG00000205307	SAP25	7	q22.1	100572228	100573820	1.03869	0.298947	0.639056	FALSE	FALSE
3845	ENSG00000215472	RPL17-C18orf32	18	q21.1	49481681	49492479	1.0381	0.299225	0.639398	FALSE	FALSE
3846	ENSG00000140391	TSPAN3	15	q24.3	77041404	77083984	1.03809	0.299227	0.639398	FALSE	FALSE
3847	ENSG00000120451	SNX19	11	q25	130875436	130916509	1.03795	0.299293	0.639427	FALSE	FALSE
3848	ENSG00000198586	TLK1	2	q31.1	170990823	171231314	1.03752	0.299495	0.639591	FALSE	FALSE
3849	ENSG00000139540	SLC39A5	12	q13.3	56230049	56237846	1.03747	0.299516	0.639591	FALSE	FALSE
3850	ENSG00000167535	CACNB3	12	q13.12	48813794	48828941	1.03729	0.299602	0.639598	FALSE	FALSE
3851	ENSG00000111344	RASAL1	12	q24.13	113098819	113136239	1.03727	0.299611	0.639598	FALSE	FALSE
3852	ENSG00000197114	ZGPAT	20	q13.33	63707465	63736142	1.03696	0.299755	0.639616	FALSE	FALSE
3853	ENSG00000152558	TMEM123	11	q22.2	102396332	102470384	1.03687	0.299796	0.639616	FALSE	FALSE
3854	ENSG00000136542	GALNT5	2	q24.1	157257598	157314211	1.03685	0.299806	0.639616	FALSE	FALSE
3855	ENSG00000197261	C6orf141	6	p12.3	49550646	49561907	1.03578	0.300305	0.640339	FALSE	FALSE
3856	ENSG00000140451	PIF1	15	q22.31	64815632	64825668	1.03564	0.30037	0.640339	FALSE	FALSE
3857	ENSG00000196209	SIRPB2	20	p13	1470741	1491587	1.03561	0.300383	0.640339	FALSE	FALSE
3858	ENSG00000132437	DDC	7	p12.1	50458436	50565457	1.03561	0.300385	0.640339	FALSE	FALSE
3859	ENSG00000112576	CCND3	6	p21.1	41934933	42050357	1.03526	0.300547	0.640582	FALSE	FALSE
3860	ENSG00000113971	NPHP3	3	q22.1	132680609	132722442	1.03481	0.300758	0.640664	FALSE	FALSE
3861	ENSG00000006555	TTC22	1	p32.3	54779712	54801267	1.03475	0.300787	0.640664	FALSE	FALSE
3862	ENSG00000106268	NUDT1	7	p22.3	2242222	2251146	1.03471	0.300803	0.640664	FALSE	FALSE
3863	ENSG00000172201	ID4	6	p22.3	19837386	19840684	1.03465	0.300833	0.640664	FALSE	FALSE
3864	ENSG00000180530	NRIP1	21	q21.1	14961235	15065936	1.03429	0.301001	0.640728	FALSE	FALSE
3865	ENSG00000176953	NFATC2IP	16	p11.2	28950807	28967097	1.03426	0.301016	0.640728	FALSE	FALSE
3866	ENSG00000105732	ZNF574	19	q13.2	42068477	42081549	1.03397	0.301151	0.640789	FALSE	FALSE
3867	ENSG00000167110	GOLGA2	9	q34.11	128255829	128275995	1.03367	0.301292	0.640789	FALSE	FALSE
3868	ENSG00000129595	EPB41L4A	5	q22.2	112142441	112419316	1.03359	0.301327	0.640789	FALSE	FALSE
3869	ENSG00000188186	LAMTOR4	7	q22.1	100148907	100155944	1.03354	0.301353	0.640789	FALSE	FALSE
3870	ENSG00000131323	TRAF3	14	q32.32	102777476	102911500	1.0334	0.301417	0.640841	FALSE	FALSE
3871	ENSG00000225968	ELFN1	7	p22.3	1688119	1747954	1.03311	0.301553	0.640936	FALSE	FALSE
3872	ENSG00000100365	NCF4	22	q12.3	36860988	36878015	1.03293	0.301637	0.640936	FALSE	FALSE
3873	ENSG00000123933	MXD4	4	p16.3	2247432	2262294	1.03292	0.301641	0.640936	FALSE	FALSE
3874	ENSG00000184361	SPATA32	17	q21.31	45254393	45262112	1.03288	0.301662	0.640936	FALSE	FALSE
3875	ENSG00000126882	FAM78A	9	q34.13	131258076	131276547	1.03249	0.301842	0.641173	FALSE	FALSE
3876	ENSG00000135917	SLC19A3	2	q36.3	227683763	227718031	1.03247	0.301853	0.641173	FALSE	FALSE
3877	ENSG00000125818	PSMF1	20	p13	1113263	1189415	1.03223	0.301963	0.641322	FALSE	FALSE
3878	ENSG00000163346	PBXIP1	1	q21.3	154944076	154956123	1.03202	0.302064	0.641329	FALSE	FALSE
3879	ENSG00000111961	SASH1	6	q24.3	148272304	148552050	1.03197	0.302086	0.641329	FALSE	FALSE
3880	ENSG00000135373	EHF	11	p13	34621093	34661057	1.03139	0.302359	0.641739	FALSE	FALSE
3881	ENSG00000076685	NT5C2	10	q24.33	103088017	103193306	1.03088	0.302596	0.641926	FALSE	FALSE
3882	ENSG00000146425	DYNLT1	6	q25.3	158636474	158644739	1.03075	0.302656	0.641926	FALSE	FALSE
3883	ENSG00000152291	TGOLN2	2	p11.2	85318020	85328425	1.03031	0.302866	0.641926	FALSE	FALSE
3884	ENSG00000150893	FREM2	13	q13.3	38687129	38887131	1.03029	0.302875	0.641926	FALSE	FALSE
3885	ENSG00000215375	MYL5	4	p16.3	673580	682033	1.03009	0.302969	0.641926	FALSE	FALSE
3886	ENSG00000104369	JPH1	8	q21.11	74234700	74321328	1.02991	0.303051	0.641926	FALSE	FALSE
3887	ENSG00000185808	PIGP	21	q22.13	37059170	37073170	1.02963	0.303184	0.641926	FALSE	FALSE
3888	ENSG00000185002	RFX6	6	q22.1	116877212	116932163	1.0295	0.303244	0.641926	FALSE	FALSE
3889	ENSG00000164749	HNF4G	8	q21.13	75407914	75566843	1.0295	0.303246	0.641926	FALSE	FALSE
3890	ENSG00000011638	TMEM159	16	p12.3	21158377	21180616	1.02913	0.303418	0.642116	FALSE	FALSE
3891	ENSG00000146701	MDH2	7	q11.23	76048051	76067508	1.02905	0.303455	0.642116	FALSE	FALSE
3892	ENSG00000106049	HIBADH	7	p15.2	27525442	27662995	1.02834	0.303792	0.642678	FALSE	FALSE
3893	ENSG00000259431	THTPA	14	q11.2	23555988	23560271	1.02808	0.303913	0.642678	FALSE	FALSE
3894	ENSG00000059573	ALDH18A1	10	q24.1	95605929	95656706	1.02801	0.303945	0.642678	FALSE	FALSE
3895	ENSG00000176171	BNIP3	10	q26.3	131966455	131982013	1.02801	0.303946	0.642678	FALSE	FALSE
3896	ENSG00000162065	TBC1D24	16	p13.3	2475051	2509560	1.02782	0.304036	0.642733	FALSE	FALSE
3897	ENSG00000206535	LNP1	3	q12.2	100401193	100456319	1.02775	0.304067	0.642733	FALSE	FALSE
3898	ENSG00000143001	TMEM61	1	p32.3	54980792	54992293	1.02757	0.304154	0.642833	FALSE	FALSE
3899	ENSG00000148143	ZNF462	9	q31.2	106863097	107013634	1.02709	0.304379	0.643048	FALSE	FALSE
3900	ENSG00000158793	NIT1	1	q23.3	161118086	161125445	1.02685	0.304491	0.643048	FALSE	FALSE
3901	ENSG00000186976	EFCAB6	22	q13.31	43528744	43812337	1.0267	0.30456	0.643048	FALSE	FALSE
3902	ENSG00000159388	BTG2	1	q32.1	203305491	203309602	1.02648	0.304666	0.643048	FALSE	FALSE
3903	ENSG00000157017	GHRL	3	p25.3	10285675	10292947	1.02641	0.304697	0.643048	FALSE	FALSE
3904	ENSG00000038219	BOD1L1	4	p15.33	13568738	13627723	1.02625	0.304772	0.643124	FALSE	FALSE
3905	ENSG00000112212	TSPO2	6	p21.1	41042554	41044337	1.02612	0.304833	0.643167	FALSE	FALSE
3906	ENSG00000177710	SLC35G5	8	p23.1	11330888	11332208	1.02601	0.304888	0.6432	FALSE	FALSE
3907	ENSG00000011376	LARS2	3	p21.31	45388506	45549421	1.02479	0.305464	0.643891	FALSE	FALSE
3908	ENSG00000141858	SAMD1	19	p13.12	14087840	14091036	1.02443	0.305633	0.643926	FALSE	FALSE
3909	ENSG00000185697	MYBL1	8	q13.1	66562175	66614247	1.02403	0.30582	0.644149	FALSE	FALSE
3910	ENSG00000143119	CD53	1	p13.3	110871188	110899928	1.02343	0.306103	0.64441	FALSE	FALSE
3911	ENSG00000173992	CCS	11	q13.2	66592821	66606019	1.02343	0.306104	0.64441	FALSE	FALSE
3912	ENSG00000033867	SLC4A7	3	p24.1	27372721	27484420	1.02263	0.306485	0.644714	FALSE	FALSE
3913	ENSG00000105991	HOXA1	7	p15.2	27092993	27095996	1.02181	0.306869	0.645175	FALSE	FALSE
3914	ENSG00000130518	IQCN	19	p13.11	18257097	18274509	1.02146	0.307036	0.645227	FALSE	FALSE
3915	ENSG00000248643	RBM14-RBM4	11	q13.2	66616626	66646469	1.02143	0.307052	0.645227	FALSE	FALSE
3916	ENSG00000259399	TGIF2-RAB5IF	20	q11.23	36574553	36612384	1.02118	0.307171	0.645388	FALSE	FALSE
3917	ENSG00000105996	HOXA2	7	p15.2	27100354	27102811	1.0208	0.307348	0.645676	FALSE	FALSE
3918	ENSG00000259803	SLC22A31	16	q24.3	89195761	89201664	1.0207	0.307396	0.645693	FALSE	FALSE
3919	ENSG00000100591	AHSA1	14	q24.3	77457870	77469474	1.02037	0.307555	0.645941	FALSE	FALSE
3920	ENSG00000204991	SPIRE2	16	q24.3	89818179	89871319	1.0202	0.307634	0.646023	FALSE	FALSE
3921	ENSG00000123342	MMP19	12	q13.2	55835433	55842966	1.01975	0.307849	0.646307	FALSE	FALSE
3922	ENSG00000124225	PMEPA1	20	q13.31	57648392	57711536	1.01957	0.307933	0.646399	FALSE	FALSE
3923	ENSG00000171222	SCAND1	20	q11.23	35953617	35959472	1.01941	0.308006	0.646406	FALSE	FALSE
3924	ENSG00000108518	PFN1	17	p13.2	4945652	4949061	1.01939	0.308017	0.646406	FALSE	FALSE
3925	ENSG00000160255	ITGB2	21	q22.3	44885953	44931989	1.01925	0.308086	0.646465	FALSE	FALSE
3926	ENSG00000166747	AP1G1	16	q22.2	71729000	71809201	1.01823	0.308568	0.646933	FALSE	FALSE
3927	ENSG00000099817	POLR2E	19	p13.3	1086579	1095380	1.01815	0.308607	0.646933	FALSE	FALSE
3928	ENSG00000103174	NAGPA	16	p13.3	5024844	5034141	1.01812	0.308623	0.646933	FALSE	FALSE
3929	ENSG00000153930	ANKFN1	17	q22	55882301	56511659	1.01802	0.30867	0.646933	FALSE	FALSE
3930	ENSG00000127540	UQCR11	19	p13.3	1597172	1605490	1.01793	0.308711	0.646933	FALSE	FALSE
3931	ENSG00000162757	C1orf74	1	q32.2	209779208	209784559	1.01767	0.308835	0.647109	FALSE	FALSE
3932	ENSG00000130377	ACSBG2	19	p13.3	6135247	6193094	1.01665	0.309321	0.647632	FALSE	FALSE
3933	ENSG00000182687	GALR2	17	q25.1	76074794	76077541	1.01662	0.309336	0.647632	FALSE	FALSE
3934	ENSG00000008323	PLEKHG6	12	p13.31	6310436	6328506	1.01643	0.309427	0.647632	FALSE	FALSE
3935	ENSG00000008838	MED24	17	q21.1	40019097	40061215	1.01631	0.30948	0.647632	FALSE	FALSE
3936	ENSG00000130707	ASS1	9	q34.11	130444929	130501274	1.01619	0.309537	0.647632	FALSE	FALSE
3937	ENSG00000240204	SMKR1	7	q32.1	129502479	129512932	1.01601	0.309626	0.647632	FALSE	FALSE
3938	ENSG00000108671	PSMD11	17	q11.2	32444261	32483318	1.01562	0.30981	0.647632	FALSE	FALSE
3939	ENSG00000169692	AGPAT2	9	q34.3	136673143	136687423	1.01562	0.309812	0.647632	FALSE	FALSE
3940	ENSG00000099940	SNAP29	22	q11.21	20858983	20891218	1.01553	0.309853	0.647632	FALSE	FALSE
3941	ENSG00000156599	ZDHHC5	11	q12.1	57667747	57701187	1.01522	0.310003	0.647632	FALSE	FALSE
3942	ENSG00000243477	NAA80	3	p21.31	50296402	50299421	1.01511	0.310052	0.647632	FALSE	FALSE
3943	ENSG00000183010	PYCR1	17	q25.3	81932384	81942412	1.01458	0.310308	0.647695	FALSE	FALSE
3944	ENSG00000135750	KCNK1	1	q42.2	233614004	233672512	1.01417	0.310504	0.64787	FALSE	FALSE
3945	ENSG00000125910	S1PR4	19	p13.3	3172346	3180332	1.01407	0.310551	0.64787	FALSE	FALSE
3946	ENSG00000141682	PMAIP1	18	q21.32	59899948	59904306	1.01325	0.310941	0.648454	FALSE	FALSE
3947	ENSG00000164305	CASP3	4	q35.1	184627696	184649509	1.01278	0.311165	0.648607	FALSE	FALSE
3948	ENSG00000258989	AL355916.2	14	q23.1	61529128	61657964	1.01242	0.311337	0.64867	FALSE	FALSE
3949	ENSG00000188612	SUMO2	17	q25.1	75165586	75182983	1.01204	0.311517	0.64867	FALSE	FALSE
3950	ENSG00000100836	PABPN1	14	q11.2	23321289	23326185	1.01201	0.311531	0.64867	FALSE	FALSE
3951	ENSG00000154165	GPR15	3	q11.2	98531899	98533150	1.01192	0.311575	0.64867	FALSE	FALSE
3952	ENSG00000116539	ASH1L	1	q22	155335268	155562807	1.01189	0.311589	0.64867	FALSE	FALSE
3953	ENSG00000177706	FAM20C	7	p22.3	192969	260745	1.01166	0.311699	0.64867	FALSE	FALSE
3954	ENSG00000196235	SUPT5H	19	q13.2	39436156	39476670	1.01162	0.311719	0.64867	FALSE	FALSE
3955	ENSG00000166387	PPFIBP2	11	p15.4	7513298	7657127	1.01157	0.311744	0.64867	FALSE	FALSE
3956	ENSG00000140459	CYP11A1	15	q24.1	74337759	74367740	1.01154	0.31176	0.64867	FALSE	FALSE
3957	ENSG00000175707	KDF1	1	p36.11	26949562	26960406	1.01122	0.311914	0.648904	FALSE	FALSE
3958	ENSG00000187010	RHD	1	p36.11	25272393	25330445	1.01066	0.31218	0.649206	FALSE	FALSE
3959	ENSG00000123600	METTL8	2	q31.1	171317405	171434802	1.01054	0.312235	0.649231	FALSE	FALSE
3960	ENSG00000075886	TUBA3D	2	q21.1	131476093	131482934	1.01038	0.312313	0.649231	FALSE	FALSE
3961	ENSG00000176058	TPRN	9	q34.3	137191617	137204193	1.01002	0.312486	0.649256	FALSE	FALSE
3962	ENSG00000186049	KRT73	12	q13.13	52607570	52618559	1.00843	0.313249	0.650335	FALSE	FALSE
3963	ENSG00000169131	ZNF354A	5	q35.3	178711592	178730702	1.00806	0.313427	0.650335	FALSE	FALSE
3964	ENSG00000066294	CD84	1	q23.3	160541095	160579516	1.00797	0.313467	0.650335	FALSE	FALSE
3965	ENSG00000183066	WBP2NL	22	q13.2	41998725	42058456	1.00794	0.313482	0.650335	FALSE	FALSE
3966	ENSG00000078808	SDF4	1	p36.33	1216908	1232031	1.00792	0.313492	0.650335	FALSE	FALSE
3967	ENSG00000148773	MKI67	10	q26.2	128096659	128126385	1.0077	0.313599	0.65039	FALSE	FALSE
3968	ENSG00000169242	EFNA1	1	q22	155127460	155134857	1.00747	0.313707	0.650482	FALSE	FALSE
3969	ENSG00000181322	NME9	3	q22.3	138261437	138329886	1.00744	0.313724	0.650482	FALSE	FALSE
3970	ENSG00000182957	SPATA13	13	q12.12	23979805	24307074	1.00723	0.313822	0.65054	FALSE	FALSE
3971	ENSG00000171606	ZNF274	19	q13.43	58183029	58213562	1.00695	0.313957	0.650548	FALSE	FALSE
3972	ENSG00000155380	SLC16A1	1	p13.2	112911847	112957013	1.00691	0.313976	0.650548	FALSE	FALSE
3973	ENSG00000143951	WDPCP	2	p15	63121383	63827843	1.00662	0.314116	0.650706	FALSE	FALSE
3974	ENSG00000167103	PIP5KL1	9	q34.11	127920879	127930797	1.0063	0.314273	0.650718	FALSE	FALSE
3975	ENSG00000165782	PIP4P1	14	q11.2	20457719	20461612	1.00627	0.314286	0.650718	FALSE	FALSE
3976	ENSG00000105131	EPHX3	19	p13.12	15226919	15233435	1.00621	0.314315	0.650718	FALSE	FALSE
3977	ENSG00000130545	CRB3	19	p13.3	6463777	6467221	1.00619	0.314324	0.650718	FALSE	FALSE
3978	ENSG00000060709	RIMBP2	12	q24.33	130396137	130716281	1.0058	0.314511	0.65077	FALSE	FALSE
3979	ENSG00000104859	CLASRP	19	q13.32	45039040	45070956	1.00487	0.314961	0.651366	FALSE	FALSE
3980	ENSG00000108439	PNPO	17	q21.32	47941506	47949308	1.00442	0.315176	0.651483	FALSE	FALSE
3981	ENSG00000169914	OTUD3	1	p36.13	19882513	19912945	1.00433	0.31522	0.651483	FALSE	FALSE
3982	ENSG00000184887	BTBD6	14	q32.33	105248490	105251093	1.00432	0.315225	0.651483	FALSE	FALSE
3983	ENSG00000117616	RSRP1	1	p36.11	25242237	25338213	1.00424	0.315261	0.651483	FALSE	FALSE
3984	ENSG00000156876	SASS6	1	p21.2	100083563	100132955	1.00384	0.315455	0.651671	FALSE	FALSE
3985	ENSG00000119899	SLC17A5	6	q13	73593379	73654155	1.00355	0.315594	0.651749	FALSE	FALSE
3986	ENSG00000090013	BLVRB	19	q13.2	40447765	40465840	1.00343	0.315652	0.651749	FALSE	FALSE
3987	ENSG00000132465	JCHAIN	4	q13.3	70655541	70681817	1.00328	0.315727	0.651749	FALSE	FALSE
3988	ENSG00000077044	DGKD	2	q37.1	233354507	233472104	1.00322	0.315755	0.651749	FALSE	FALSE
3989	ENSG00000148153	INIP	9	q32	112683926	112718236	1.00204	0.316322	0.652836	FALSE	FALSE
3990	ENSG00000174792	ODAPH	4	q21.1	75556048	75565885	1.00185	0.316414	0.652941	FALSE	FALSE
3991	ENSG00000188676	IDO2	8	p11.21	39934614	40016391	1.0012	0.316732	0.653028	FALSE	FALSE
3992	ENSG00000166685	COG1	17	q25.1	73192632	73208507	1.00067	0.316986	0.653367	FALSE	FALSE
3993	ENSG00000273398	AC017083.3	2	p14	68131238	68261230	1.00015	0.317236	0.653462	FALSE	FALSE
3994	ENSG00000197568	HHLA3	1	p31.1	70354805	70385339	1.00006	0.317282	0.653474	FALSE	FALSE
3995	ENSG00000154736	ADAMTS5	21	q21.3	26917912	26966513	0.999656	0.317477	0.653792	FALSE	FALSE
3996	ENSG00000131375	CAPN7	3	p25.1	15206152	15252918	0.999062	0.317765	0.653971	FALSE	FALSE
3997	ENSG00000183049	CAMK1D	10	p13	12349482	12835545	0.998888	0.317849	0.653971	FALSE	FALSE
3998	ENSG00000141556	TBCD	17	q25.3	82752064	82945922	0.998361	0.318104	0.654034	FALSE	FALSE
3999	ENSG00000175262	C1orf127	1	p36.22	10946471	10982037	0.998318	0.318125	0.654034	FALSE	FALSE
4000	ENSG00000144224	UBXN4	2	q21.3	135741619	135785055	0.998299	0.318135	0.654034	FALSE	FALSE
4001	ENSG00000105499	PLA2G4C	19	q13.33	48047843	48110817	0.998283	0.318142	0.654034	FALSE	FALSE
4002	ENSG00000113946	CLDN16	3	q28	190322541	190412143	0.997789	0.318382	0.654289	FALSE	FALSE
4003	ENSG00000073737	DHRS9	2	q31.1	169064789	169096167	0.997473	0.318535	0.654378	FALSE	FALSE
4004	ENSG00000176244	ACBD7	10	p13	15077523	15088776	0.997287	0.318625	0.654479	FALSE	FALSE
4005	ENSG00000007174	DNAH9	17	p12	11598431	11969748	0.997038	0.318746	0.654559	FALSE	FALSE
4006	ENSG00000165269	AQP7	9	p13.3	33383179	33402682	0.996834	0.318845	0.654619	FALSE	FALSE
4007	ENSG00000116221	MRPL37	1	p32.3	54184041	54225464	0.996811	0.318856	0.654619	FALSE	FALSE
4008	ENSG00000171320	ESCO2	8	p21.1	27771949	27812640	0.996235	0.319136	0.655028	FALSE	FALSE
4009	ENSG00000196482	ESRRG	1	q41	216503246	217137755	0.996062	0.31922	0.655115	FALSE	FALSE
4010	ENSG00000135960	EDAR	2	q13	108894471	108989372	0.99578	0.319357	0.655276	FALSE	FALSE
4011	ENSG00000112486	CCR6	6	q27	167111807	167139696	0.995386	0.319549	0.655538	FALSE	FALSE
4012	ENSG00000160401	CFAP157	9	q34.11	127706989	127716002	0.995263	0.319608	0.655576	FALSE	FALSE
4013	ENSG00000137265	IRF4	6	p25.3	391739	411447	0.995169	0.319654	0.655587	FALSE	FALSE
4014	ENSG00000140030	GPR65	14	q31.3	88005124	88014811	0.994588	0.319937	0.655932	FALSE	FALSE
4015	ENSG00000110876	SELPLG	12	q24.11	108622277	108633959	0.994572	0.319945	0.655932	FALSE	FALSE
4016	ENSG00000214021	TTLL3	3	p25.3	9808086	9855138	0.99437	0.320043	0.655997	FALSE	FALSE
4017	ENSG00000051382	PIK3CB	3	q22.3	138652699	138834938	0.993856	0.320293	0.656227	FALSE	FALSE
4018	ENSG00000117228	GBP1	1	p22.2	89052319	89065360	0.993091	0.320666	0.65674	FALSE	FALSE
4019	ENSG00000053747	LAMA3	18	q11.2	23689443	23956222	0.992941	0.320739	0.656778	FALSE	FALSE
4020	ENSG00000079112	CDH17	8	q22.1	94127171	94217303	0.99194	0.321227	0.657302	FALSE	FALSE
4021	ENSG00000189051	RNF222	17	p13.1	8390704	8397826	0.99134	0.32152	0.657483	FALSE	FALSE
4022	ENSG00000139514	SLC7A1	13	q12.3	29509410	29595688	0.990699	0.321832	0.657955	FALSE	FALSE
4023	ENSG00000135338	LCA5	6	q14.1	79484991	79537458	0.990553	0.321904	0.65797	FALSE	FALSE
4024	ENSG00000004478	FKBP4	12	p13.33	2794953	2805423	0.990432	0.321963	0.65797	FALSE	FALSE
4025	ENSG00000174946	GPR171	3	q25.1	151197832	151203201	0.990014	0.322167	0.658304	FALSE	FALSE
4026	ENSG00000179057	IGSF22	11	p15.1	18704305	18726230	0.9892	0.322565	0.658699	FALSE	FALSE
4027	ENSG00000144802	NFKBIZ	3	q12.3	101827991	101861022	0.988815	0.322754	0.658834	FALSE	FALSE
4028	ENSG00000104626	ERI1	8	p23.1	9002147	9116746	0.988777	0.322772	0.658834	FALSE	FALSE
4029	ENSG00000166926	MS4A6E	11	q12.2	60334831	60396596	0.988727	0.322797	0.658834	FALSE	FALSE
4030	ENSG00000134201	GSTM5	1	p13.3	109711780	109775428	0.988626	0.322846	0.658834	FALSE	FALSE
4031	ENSG00000186205	MARC1	1	q41	220786759	220819657	0.988467	0.322924	0.658845	FALSE	FALSE
4032	ENSG00000004139	SARM1	17	q11.2	28364356	28404049	0.987933	0.323185	0.659144	FALSE	FALSE
4033	ENSG00000104447	TRPS1	8	q23.3	115408496	115809673	0.987906	0.323199	0.659144	FALSE	FALSE
4034	ENSG00000186350	RXRA	9	q34.2	134317098	134440585	0.987524	0.323386	0.659276	FALSE	FALSE
4035	ENSG00000088451	TGDS	13	q32.1	94574051	94596257	0.987381	0.323456	0.659276	FALSE	FALSE
4036	ENSG00000111271	ACAD10	12	q24.12	111686056	111757107	0.987229	0.32353	0.659276	FALSE	FALSE
4037	ENSG00000118242	MREG	2	q35	215942805	216034096	0.987037	0.323624	0.659353	FALSE	FALSE
4038	ENSG00000169919	GUSB	7	q11.21	65960684	65982314	0.98638	0.323947	0.659805	FALSE	FALSE
4039	ENSG00000169715	MT1E	16	q13	56625475	56627112	0.986167	0.324051	0.659805	FALSE	FALSE
4040	ENSG00000167476	JSRP1	19	p13.3	2252252	2269759	0.985863	0.3242	0.659866	FALSE	FALSE
4041	ENSG00000198920	KIAA0753	17	p13.1	6578148	6640927	0.985858	0.324203	0.659866	FALSE	FALSE
4042	ENSG00000116761	CTH	1	p31.1	70411218	70439851	0.985641	0.32431	0.659866	FALSE	FALSE
4043	ENSG00000105668	UPK1A	19	q13.12	35666516	35678483	0.985604	0.324328	0.659866	FALSE	FALSE
4044	ENSG00000143452	HORMAD1	1	q21.3	150698060	150720888	0.985521	0.324368	0.659866	FALSE	FALSE
4045	ENSG00000152223	EPG5	18	q21.1	45847609	45967339	0.98552	0.324369	0.659866	FALSE	FALSE
4046	ENSG00000240230	COX19	7	p22.3	898778	975599	0.984473	0.324883	0.660688	FALSE	FALSE
4047	ENSG00000092295	TGM1	14	q12	24249114	24264432	0.984394	0.324922	0.660688	FALSE	FALSE
4048	ENSG00000179044	EXOC3L1	16	q22.1	67184366	67190204	0.984264	0.324986	0.660703	FALSE	FALSE
4049	ENSG00000139055	ERP27	12	p12.3	14914035	14939082	0.984146	0.325044	0.660722	FALSE	FALSE
4050	ENSG00000118160	SLC8A2	19	q13.32	47428017	47472168	0.983935	0.325147	0.660781	FALSE	FALSE
4051	ENSG00000160993	ALKBH4	7	q22.1	102456238	102464876	0.983836	0.325196	0.660796	FALSE	FALSE
4052	ENSG00000258890	CEP95	17	q23.3	64506588	64542461	0.983125	0.325546	0.661196	FALSE	FALSE
4053	ENSG00000196663	TECPR2	14	q32.31	102362963	102502481	0.983007	0.325604	0.661207	FALSE	FALSE
4054	ENSG00000198797	BRINP2	1	q25.2	177171497	177282422	0.982786	0.325713	0.661261	FALSE	FALSE
4055	ENSG00000177688	SUMO4	6	q25.1	149400227	149401292	0.982582	0.325813	0.661358	FALSE	FALSE
4056	ENSG00000111057	KRT18	12	q13.13	52948871	52952901	0.982445	0.325881	0.661358	FALSE	FALSE
4057	ENSG00000108854	SMURF2	17	q24.1	64542295	64662068	0.982431	0.325888	0.661358	FALSE	FALSE
4058	ENSG00000164068	RNF123	3	p21.31	49689499	49721529	0.982099	0.326051	0.661385	FALSE	FALSE
4059	ENSG00000051180	RAD51	15	q15.1	40694774	40732339	0.981782	0.326207	0.661385	FALSE	FALSE
4060	ENSG00000180549	FUT7	9	q34.3	137030174	137033010	0.981615	0.32629	0.661385	FALSE	FALSE
4061	ENSG00000111481	COPZ1	12	q13.13	54301202	54351849	0.981614	0.32629	0.661385	FALSE	FALSE
4062	ENSG00000136603	SKIL	3	q26.2	170357678	170396835	0.981512	0.32634	0.661385	FALSE	FALSE
4063	ENSG00000168769	TET2	4	q24	105145875	105279816	0.981492	0.32635	0.661385	FALSE	FALSE
4064	ENSG00000180071	ANKRD18A	9	p13.1	38571358	38620660	0.981398	0.326397	0.661396	FALSE	FALSE
4065	ENSG00000162775	RBM15	1	p13.3	110338506	110346681	0.981161	0.326513	0.661548	FALSE	FALSE
4066	ENSG00000171864	PRND	20	p13	4721910	4728460	0.980916	0.326634	0.661659	FALSE	FALSE
4067	ENSG00000105472	CLEC11A	19	q13.33	50723329	50725718	0.980664	0.326758	0.661795	FALSE	FALSE
4068	ENSG00000095951	HIVEP1	6	p24.1	12008762	12164999	0.979552	0.327307	0.662632	FALSE	FALSE
4069	ENSG00000146221	TCTE1	6	p21.1	44278743	44297688	0.979195	0.327483	0.662649	FALSE	FALSE
4070	ENSG00000022840	RNF10	12	q24.31	120533480	120577594	0.979164	0.327499	0.662649	FALSE	FALSE
4071	ENSG00000189375	TBC1D28	17	p11.2	18635006	18661950	0.978981	0.32759	0.662649	FALSE	FALSE
4072	ENSG00000163872	YEATS2	3	q27.1	183697818	183812625	0.978933	0.327613	0.662649	FALSE	FALSE
4073	ENSG00000159189	C1QC	1	p36.12	22643630	22648110	0.97892	0.32762	0.662649	FALSE	FALSE
4074	ENSG00000116663	FBXO6	1	p36.22	11664124	11674354	0.97848	0.327837	0.662649	FALSE	FALSE
4075	ENSG00000105829	BET1	7	q21.3	93962762	94004382	0.978345	0.327904	0.662649	FALSE	FALSE
4076	ENSG00000251246	AL691442.1	1	q21.3	155063748	155086807	0.977946	0.328101	0.662836	FALSE	FALSE
4077	ENSG00000063978	RNF4	4	p16.3	2462220	2625320	0.977685	0.32823	0.662854	FALSE	FALSE
4078	ENSG00000160688	FLAD1	1	q21.3	154983338	154993111	0.977314	0.328414	0.663058	FALSE	FALSE
4079	ENSG00000171914	TLN2	15	q22.2	62390526	62844631	0.977043	0.328548	0.663163	FALSE	FALSE
4080	ENSG00000188060	RAB42	1	p35.3	28592200	28595443	0.976538	0.328798	0.66339	FALSE	FALSE
4081	ENSG00000096384	HSP90AB1	6	p21.1	44246166	44253888	0.976295	0.328918	0.66339	FALSE	FALSE
4082	ENSG00000244038	DDOST	1	p36.12	20651767	20661544	0.976232	0.328949	0.66339	FALSE	FALSE
4083	ENSG00000113504	SLC12A7	5	p15.33	1050376	1112035	0.975914	0.329107	0.663417	FALSE	FALSE
4084	ENSG00000148634	HERC4	10	q21.3	67921899	68075348	0.975896	0.329116	0.663417	FALSE	FALSE
4085	ENSG00000106733	NMRK1	9	q21.13	75060573	75088217	0.975302	0.329411	0.663417	FALSE	FALSE
4086	ENSG00000152104	PTPN14	1	q41	214348696	214552449	0.975157	0.329482	0.663417	FALSE	FALSE
4087	ENSG00000233493	TMEM238	19	q13.42	55379245	55384598	0.97504	0.329541	0.663417	FALSE	FALSE
4088	ENSG00000162572	SCNN1D	1	p36.33	1280436	1292029	0.974738	0.32969	0.663417	FALSE	FALSE
4089	ENSG00000172243	CLEC7A	12	p13.2	10116777	10130258	0.974589	0.329764	0.663417	FALSE	FALSE
4090	ENSG00000188175	HEPACAM2	7	q21.2	93188586	93226524	0.974277	0.329919	0.663417	FALSE	FALSE
4091	ENSG00000148358	GPR107	9	q34.11	130053426	130140169	0.97385	0.330131	0.663594	FALSE	FALSE
4092	ENSG00000143751	SDE2	1	q42.12	225982702	225999331	0.973688	0.330211	0.663603	FALSE	FALSE
4093	ENSG00000197756	RPL37A	2	q35	216498189	216579180	0.973557	0.330276	0.66365	FALSE	FALSE
4094	ENSG00000135686	KLHL36	16	q24.1	84648525	84667686	0.973166	0.330471	0.663801	FALSE	FALSE
4095	ENSG00000175866	BAIAP2	17	q25.3	81035122	81117432	0.973157	0.330475	0.663801	FALSE	FALSE
4096	ENSG00000086300	SNX10	7	p15.2	26291895	26374329	0.972834	0.330636	0.663875	FALSE	FALSE
4097	ENSG00000183682	BMP8A	1	p34.3	39491646	39525935	0.971758	0.331171	0.664213	FALSE	FALSE
4098	ENSG00000048140	TSPAN17	5	q35.2	176647387	176659054	0.971747	0.331176	0.664213	FALSE	FALSE
4099	ENSG00000158941	CCAR2	8	p21.3	22604632	22621514	0.971199	0.331449	0.664512	FALSE	FALSE
4100	ENSG00000171858	RPS21	20	q13.33	62387116	62388520	0.970264	0.331915	0.665024	FALSE	FALSE
4101	ENSG00000181274	FRAT2	10	q24.1	97332497	97334709	0.969761	0.332165	0.665283	FALSE	FALSE
4102	ENSG00000134817	APLNR	11	q12.1	57233577	57237314	0.969249	0.332421	0.665488	FALSE	FALSE
4103	ENSG00000133110	POSTN	13	q13.3	37562583	37598844	0.969224	0.332434	0.665488	FALSE	FALSE
4104	ENSG00000107551	RASSF4	10	q11.21	44959407	44995891	0.96858	0.332755	0.665902	FALSE	FALSE
4105	ENSG00000100647	SUSD6	14	q24.1	69611596	69715142	0.968478	0.332806	0.665902	FALSE	FALSE
4106	ENSG00000039650	PNKP	19	q13.33	49859882	49878351	0.968014	0.333037	0.66614	FALSE	FALSE
4107	ENSG00000189280	GJB5	1	p34.3	34755047	34758512	0.967709	0.33319	0.66614	FALSE	FALSE
4108	ENSG00000127616	SMARCA4	19	p13.2	10960825	11079426	0.967548	0.33327	0.666168	FALSE	FALSE
4109	ENSG00000085552	IGSF9	1	q23.2	159927039	159945604	0.966817	0.333636	0.666566	FALSE	FALSE
4110	ENSG00000144746	ARL6IP5	3	p14.1	69084944	69106066	0.965908	0.33409	0.667168	FALSE	FALSE
4111	ENSG00000095932	SMIM24	19	p13.3	3473986	3480542	0.965356	0.334366	0.667611	FALSE	FALSE
4112	ENSG00000184254	ALDH1A3	15	q26.3	100877714	100916626	0.96487	0.33461	0.66769	FALSE	FALSE
4113	ENSG00000115827	DCAF17	2	q31.1	171434217	171485052	0.964845	0.334622	0.66769	FALSE	FALSE
4114	ENSG00000130598	TNNI2	11	p15.5	1838989	1841680	0.964835	0.334627	0.66769	FALSE	FALSE
4115	ENSG00000107014	RLN2	9	p24.1	5299868	5304969	0.96478	0.334655	0.66769	FALSE	FALSE
4116	ENSG00000141570	CBX8	17	q25.3	79792132	79801683	0.964541	0.334775	0.66783	FALSE	FALSE
4117	ENSG00000110721	CHKA	11	q13.2	68052859	68121444	0.964368	0.334861	0.66783	FALSE	FALSE
4118	ENSG00000113328	CCNG1	5	q34	163437569	163446151	0.96417	0.33496	0.66783	FALSE	FALSE
4119	ENSG00000171135	JAGN1	3	p25.3	9890572	9894349	0.963858	0.335117	0.668031	FALSE	FALSE
4120	ENSG00000179476	C14orf28	14	q21.2	44897295	44907257	0.963513	0.33529	0.668272	FALSE	FALSE
4121	ENSG00000249590	AC004832.3	22	q12.2	30409255	30428990	0.963135	0.33548	0.668281	FALSE	FALSE
4122	ENSG00000189433	GJB4	1	p34.3	34759741	34763724	0.962936	0.33558	0.668281	FALSE	FALSE
4123	ENSG00000100580	TMED8	14	q24.3	77335021	77377109	0.962883	0.335606	0.668281	FALSE	FALSE
4124	ENSG00000151552	QDPR	4	p15.32	17460261	17512234	0.96287	0.335613	0.668281	FALSE	FALSE
4125	ENSG00000145736	GTF2H2	5	q13.2	71032670	71067689	0.962862	0.335617	0.668281	FALSE	FALSE
4126	ENSG00000122678	POLM	7	p13	44072247	44082540	0.962767	0.335665	0.668293	FALSE	FALSE
4127	ENSG00000100239	PPP6R2	22	q13.33	50343304	50445090	0.962535	0.335781	0.668442	FALSE	FALSE
4128	ENSG00000197594	ENPP1	6	q23.2	131808016	131895155	0.962373	0.335862	0.668521	FALSE	FALSE
4129	ENSG00000078081	LAMP3	3	q27.1	183122213	183163839	0.962123	0.335988	0.668609	FALSE	FALSE
4130	ENSG00000188807	TMEM201	1	p36.22	9588922	9614873	0.960984	0.33656	0.669247	FALSE	FALSE
4131	ENSG00000143740	SNAP47	1	q42.13	227728539	227781231	0.9608	0.336653	0.669317	FALSE	FALSE
4132	ENSG00000189057	FAM111B	11	q12.1	59107185	59127410	0.960539	0.336784	0.669317	FALSE	FALSE
4133	ENSG00000173599	PC	11	q13.2	66848233	66958376	0.960418	0.336845	0.669317	FALSE	FALSE
4134	ENSG00000170027	YWHAG	7	q11.23	76326794	76359031	0.960228	0.33694	0.669377	FALSE	FALSE
4135	ENSG00000049249	TNFRSF9	1	p36.23	7915894	7943165	0.960192	0.336959	0.669377	FALSE	FALSE
4136	ENSG00000183260	ABHD16B	20	q13.33	63861498	63862988	0.959935	0.337088	0.669551	FALSE	FALSE
4137	ENSG00000103429	BFAR	16	p13.12	14632815	14669236	0.959765	0.337173	0.669638	FALSE	FALSE
4138	ENSG00000225526	MKRN2OS	3	p25.2	12514934	12561059	0.959314	0.3374	0.6699	FALSE	FALSE
4139	ENSG00000137709	POU2F3	11	q23.3	120236640	120319944	0.95877	0.337674	0.670075	FALSE	FALSE
4140	ENSG00000122223	CD244	1	q23.3	160830160	160862855	0.958765	0.337677	0.670075	FALSE	FALSE
4141	ENSG00000137075	RNF38	9	p13.2	36336396	36487548	0.958602	0.337759	0.670075	FALSE	FALSE
4142	ENSG00000137764	MAP2K5	15	q23	67542709	67807123	0.958567	0.337777	0.670075	FALSE	FALSE
4143	ENSG00000099282	TSPAN15	10	q22.1	69451473	69507669	0.958546	0.337788	0.670075	FALSE	FALSE
4144	ENSG00000235034	C19orf81	19	q13.33	50649445	50659310	0.958417	0.337853	0.670075	FALSE	FALSE
4145	ENSG00000178187	ZNF454	5	q35.3	178941191	178966433	0.95802	0.338053	0.670109	FALSE	FALSE
4146	ENSG00000164037	SLC9B1	4	q24	102885048	103019739	0.957805	0.338161	0.670109	FALSE	FALSE
4147	ENSG00000165131	LLCFC1	7	q34	142939343	142940868	0.95761	0.338259	0.670109	FALSE	FALSE
4148	ENSG00000251380	DCANP1	5	q31.1	135444214	135447348	0.957607	0.338261	0.670109	FALSE	FALSE
4149	ENSG00000155066	PROM2	2	q11.1	95274453	95291308	0.957516	0.338307	0.670109	FALSE	FALSE
4150	ENSG00000105483	CARD8	19	q13.33	48180770	48255946	0.957397	0.338367	0.670109	FALSE	FALSE
4151	ENSG00000162244	RPL29	3	p21.2	51993522	51995942	0.957229	0.338452	0.670109	FALSE	FALSE
4152	ENSG00000178149	DALRD3	3	p21.31	49015488	49022293	0.95708	0.338527	0.670109	FALSE	FALSE
4153	ENSG00000103507	BCKDK	16	p11.2	31106107	31112791	0.95706	0.338537	0.670109	FALSE	FALSE
4154	ENSG00000088876	ZNF343	20	p13	2481817	2524702	0.956626	0.338756	0.670296	FALSE	FALSE
4155	ENSG00000144711	IQSEC1	3	p25.1	12897220	13283281	0.956473	0.338833	0.670306	FALSE	FALSE
4156	ENSG00000171206	TRIM8	10	q24.32	102642310	102660680	0.956431	0.338854	0.670306	FALSE	FALSE
4157	ENSG00000167550	RHEBL1	12	q13.12	49064685	49070025	0.956368	0.338886	0.670306	FALSE	FALSE
4158	ENSG00000196456	ZNF775	7	q36.1	150379335	150398631	0.955944	0.3391	0.670471	FALSE	FALSE
4159	ENSG00000053524	MCF2L2	3	q27.1	183178043	183428778	0.955801	0.339173	0.670471	FALSE	FALSE
4160	ENSG00000255374	TAS2R43	12	p13.2	11091287	11092313	0.95579	0.339179	0.670471	FALSE	FALSE
4161	ENSG00000137274	BPHL	6	p25.2	3118374	3153578	0.955081	0.339537	0.670823	FALSE	FALSE
4162	ENSG00000161249	DMKN	19	q13.12	35497220	35513658	0.955024	0.339565	0.670823	FALSE	FALSE
4163	ENSG00000087116	ADAMTS2	5	q35.3	179110851	179345430	0.954651	0.339754	0.671031	FALSE	FALSE
4164	ENSG00000107859	PITX3	10	q24.32	102230186	102241474	0.954288	0.339938	0.671184	FALSE	FALSE
4165	ENSG00000197448	GSTK1	7	q34	143244093	143270854	0.953741	0.340215	0.671375	FALSE	FALSE
4166	ENSG00000124466	LYPD3	19	q13.31	43460787	43465660	0.953466	0.340354	0.671375	FALSE	FALSE
4167	ENSG00000109458	GAB1	4	q31.21	143336762	143474568	0.953413	0.340381	0.671375	FALSE	FALSE
4168	ENSG00000154493	C10orf90	10	q26.2	126424997	126670446	0.953404	0.340385	0.671375	FALSE	FALSE
4169	ENSG00000163110	PDLIM5	4	q22.3	94451857	94668227	0.953395	0.34039	0.671375	FALSE	FALSE
4170	ENSG00000188766	SPRED3	19	q13.2	38388421	38399587	0.953255	0.340461	0.671375	FALSE	FALSE
4171	ENSG00000144843	ADPRH	3	q13.33	119579268	119589945	0.953226	0.340476	0.671375	FALSE	FALSE
4172	ENSG00000151655	ITIH2	10	p14	7703269	7749520	0.953145	0.340517	0.671375	FALSE	FALSE
4173	ENSG00000105220	GPI	19	q13.11	34359480	34402413	0.953014	0.340583	0.671375	FALSE	FALSE
4174	ENSG00000114771	AADAC	3	q25.1	151814037	151828488	0.952933	0.340624	0.671375	FALSE	FALSE
4175	ENSG00000007314	SCN4A	17	q23.3	63938554	63972918	0.952807	0.340688	0.671375	FALSE	FALSE
4176	ENSG00000134668	SPOCD1	1	p35.2	31790422	31816051	0.952639	0.340773	0.671375	FALSE	FALSE
4177	ENSG00000119707	RBM25	14	q24.2	73058436	73123898	0.952438	0.340875	0.671375	FALSE	FALSE
4178	ENSG00000142409	ZNF787	19	q13.43	56087366	56121280	0.952163	0.341014	0.671375	FALSE	FALSE
4179	ENSG00000104812	GYS1	19	q13.33	48968125	48993310	0.950931	0.34164	0.672143	FALSE	FALSE
4180	ENSG00000173214	MFSD4B	6	q21	111259348	111271167	0.950859	0.341676	0.672143	FALSE	FALSE
4181	ENSG00000138798	EGF	4	q25	109912884	110012266	0.950386	0.341916	0.672143	FALSE	FALSE
4182	ENSG00000131389	SLC6A6	3	p25.1	14402576	14489349	0.950334	0.341942	0.672143	FALSE	FALSE
4183	ENSG00000065325	GLP2R	17	p13.1	9822206	9892102	0.950021	0.342102	0.672362	FALSE	FALSE
4184	ENSG00000177030	DEAF1	11	p15.5	644233	706715	0.94955	0.342341	0.67275	FALSE	FALSE
4185	ENSG00000164329	TENT2	5	q14.1	79612120	79686648	0.949095	0.342572	0.672807	FALSE	FALSE
4186	ENSG00000179111	HES7	17	p13.1	8120590	8124092	0.949081	0.342579	0.672807	FALSE	FALSE
4187	ENSG00000146242	TPBG	6	q14.1	82363206	82370828	0.948882	0.342681	0.672856	FALSE	FALSE
4188	ENSG00000167967	E4F1	16	p13.3	2223566	2235742	0.948447	0.342902	0.672856	FALSE	FALSE
4189	ENSG00000159692	CTBP1	4	p16.3	1211448	1249953	0.948415	0.342918	0.672856	FALSE	FALSE
4190	ENSG00000105376	ICAM5	19	p13.2	10289981	10296778	0.9483	0.342977	0.672856	FALSE	FALSE
4191	ENSG00000109220	CHIC2	4	q12	54009789	54064690	0.947878	0.343192	0.672856	FALSE	FALSE
4192	ENSG00000231924	PSG1	19	q13.2	42866464	42879822	0.947822	0.34322	0.672856	FALSE	FALSE
4193	ENSG00000184007	PTP4A2	1	p35.2	31906421	31944856	0.947771	0.343246	0.672856	FALSE	FALSE
4194	ENSG00000142867	BCL10	1	p22.3	85265776	85276904	0.947686	0.34329	0.672856	FALSE	FALSE
4195	ENSG00000133657	ATP13A3	3	q29	194402672	194498364	0.947582	0.343342	0.672856	FALSE	FALSE
4196	ENSG00000024048	UBR2	6	p21.1	42564062	42693504	0.94749	0.343389	0.672856	FALSE	FALSE
4197	ENSG00000133961	NUMB	14	q24.3	73275107	73458617	0.947487	0.343391	0.672856	FALSE	FALSE
4198	ENSG00000137161	CNPY3	6	p21.1	42929192	42939287	0.947244	0.343515	0.672917	FALSE	FALSE
4199	ENSG00000176928	GCNT4	5	q13.3	75025346	75030899	0.946869	0.343705	0.673126	FALSE	FALSE
4200	ENSG00000182810	DDX28	16	q22.1	68021274	68023442	0.946689	0.343797	0.673169	FALSE	FALSE
4201	ENSG00000197892	KIF13B	8	p12	29067279	29263124	0.946341	0.343975	0.673326	FALSE	FALSE
4202	ENSG00000114127	XRN1	3	q23	142306607	142448062	0.946082	0.344107	0.673354	FALSE	FALSE
4203	ENSG00000141086	CTRL	16	q22.1	67927640	67932414	0.946043	0.344127	0.673354	FALSE	FALSE
4204	ENSG00000226650	KIF4B	5	q33.2	155013755	155018132	0.945992	0.344153	0.673354	FALSE	FALSE
4205	ENSG00000123146	ADGRE5	19	p13.12	14380501	14408725	0.945984	0.344157	0.673354	FALSE	FALSE
4206	ENSG00000115084	SLC35F5	2	q14.1	113705011	113756823	0.945621	0.344342	0.673355	FALSE	FALSE
4207	ENSG00000119408	NEK6	9	q33.3	124257606	124353307	0.945597	0.344354	0.673355	FALSE	FALSE
4208	ENSG00000158865	SLC5A11	16	p12.1	24845841	24911628	0.945523	0.344392	0.673355	FALSE	FALSE
4209	ENSG00000184384	MAML2	11	q21	95976598	96343180	0.945196	0.344559	0.673567	FALSE	FALSE
4210	ENSG00000058063	ATP11B	3	q26.33	182793500	182921635	0.944674	0.344825	0.67374	FALSE	FALSE
4211	ENSG00000117152	RGS4	1	q23.3	163068775	163076802	0.944649	0.344838	0.67374	FALSE	FALSE
4212	ENSG00000179299	NSUN7	4	p14	40749897	40809985	0.944604	0.344861	0.67374	FALSE	FALSE
4213	ENSG00000079459	FDFT1	8	p23.1	11795573	11839309	0.944448	0.344941	0.67374	FALSE	FALSE
4214	ENSG00000104872	PIH1D1	19	q13.33	49446298	49453497	0.944217	0.345059	0.673806	FALSE	FALSE
4215	ENSG00000198865	CCDC152	5	p12	42756801	42802360	0.943928	0.345206	0.673809	FALSE	FALSE
4216	ENSG00000159479	MED8	1	p34.2	43383917	43389808	0.943886	0.345228	0.673809	FALSE	FALSE
4217	ENSG00000163935	SFMBT1	3	p21.1	52903572	53046750	0.943306	0.345524	0.674005	FALSE	FALSE
4218	ENSG00000109436	TBC1D9	4	q31.21	140620765	140756120	0.943212	0.345572	0.674005	FALSE	FALSE
4219	ENSG00000037637	FBXO42	1	p36.13	16246839	16352454	0.942395	0.345991	0.674488	FALSE	FALSE
4220	ENSG00000118363	SPCS2	11	q13.4	74949247	74979031	0.942304	0.346037	0.674488	FALSE	FALSE
4221	ENSG00000100526	CDKN3	14	q22.2	54396849	54420218	0.942293	0.346043	0.674488	FALSE	FALSE
4222	ENSG00000140832	MARVELD3	16	q22.2	71626161	71642114	0.942221	0.346079	0.674488	FALSE	FALSE
4223	ENSG00000135476	ESPL1	12	q13.13	53268299	53293643	0.942057	0.346163	0.674526	FALSE	FALSE
4224	ENSG00000130522	JUND	19	p13.11	18279760	18281622	0.941525	0.346436	0.674691	FALSE	FALSE
4225	ENSG00000119878	CRIPT	2	p21	46616416	46625742	0.941273	0.346565	0.674717	FALSE	FALSE
4226	ENSG00000129518	EAPP	14	q13.1	34515929	34539711	0.940904	0.346754	0.674984	FALSE	FALSE
4227	ENSG00000114302	PRKAR2A	3	p21.31	48744597	48847846	0.940779	0.346818	0.675026	FALSE	FALSE
4228	ENSG00000160551	TAOK1	17	q11.2	29390464	29551904	0.94055	0.346936	0.675092	FALSE	FALSE
4229	ENSG00000167754	KLK5	19	q13.41	50943303	50953093	0.940404	0.347011	0.675156	FALSE	FALSE
4230	ENSG00000165434	PGM2L1	11	q13.4	74330318	74398473	0.940073	0.34718	0.675245	FALSE	FALSE
4231	ENSG00000084774	CAD	2	p23.3	27217390	27243943	0.940057	0.347188	0.675245	FALSE	FALSE
4232	ENSG00000090530	P3H2	3	q28	189956728	190122437	0.939986	0.347225	0.675245	FALSE	FALSE
4233	ENSG00000146410	MTFR2	6	q23.3	136231024	136250335	0.939191	0.347633	0.675712	FALSE	FALSE
4234	ENSG00000117758	STX12	1	p35.3	27773183	27824452	0.938469	0.348003	0.676031	FALSE	FALSE
4235	ENSG00000197024	ZNF398	7	q36.1	149126416	149182802	0.938114	0.348186	0.67616	FALSE	FALSE
4236	ENSG00000255730	AC011462.1	19	q13.2	41350853	41425001	0.938037	0.348225	0.67616	FALSE	FALSE
4237	ENSG00000090382	LYZ	12	q15	69348341	69354234	0.937523	0.34849	0.6763	FALSE	FALSE
4238	ENSG00000173153	ESRRA	11	q13.1	64305572	64316743	0.937497	0.348503	0.6763	FALSE	FALSE
4239	ENSG00000155749	ALS2CR12	2	q33.1	201288271	201357398	0.937458	0.348523	0.6763	FALSE	FALSE
4240	ENSG00000143376	SNX27	1	q21.3	151612006	151699091	0.937455	0.348525	0.6763	FALSE	FALSE
4241	ENSG00000147647	DPYS	8	q22.3	104330324	104467053	0.937067	0.348724	0.676606	FALSE	FALSE
4242	ENSG00000040531	CTNS	17	p13.2	3636468	3661542	0.936858	0.348832	0.676641	FALSE	FALSE
4243	ENSG00000196092	PAX5	9	p13.2	36833275	37034185	0.936686	0.34892	0.676641	FALSE	FALSE
4244	ENSG00000197483	ZNF628	19	q13.42	55476332	55484487	0.936599	0.348965	0.676641	FALSE	FALSE
4245	ENSG00000158715	SLC45A3	1	q32.1	205657851	205680459	0.936488	0.349022	0.676641	FALSE	FALSE
4246	ENSG00000170222	ADPRM	17	p13.1	10697594	10711233	0.936459	0.349037	0.676641	FALSE	FALSE
4247	ENSG00000103326	CAPN15	16	p13.3	527717	554636	0.936065	0.34924	0.67679	FALSE	FALSE
4248	ENSG00000102871	TRADD	16	q22.1	67154180	67160298	0.936016	0.349265	0.67679	FALSE	FALSE
4249	ENSG00000165637	VDAC2	10	q22.2	75210154	75231448	0.935982	0.349283	0.67679	FALSE	FALSE
4250	ENSG00000153406	NMRAL1	16	p13.3	4461680	4495763	0.935073	0.349751	0.677125	FALSE	FALSE
4251	ENSG00000153714	LURAP1L	9	p23	12775021	12822131	0.934658	0.349964	0.677125	FALSE	FALSE
4252	ENSG00000175455	CCDC14	3	q21.1	123897305	123961408	0.934583	0.350003	0.677125	FALSE	FALSE
4253	ENSG00000172232	AZU1	19	p13.3	825097	832018	0.934467	0.350063	0.677125	FALSE	FALSE
4254	ENSG00000170262	MRAP	21	q22.11	32291813	32314784	0.934419	0.350088	0.677125	FALSE	FALSE
4255	ENSG00000096717	SIRT1	10	q21.3	67884669	67918390	0.934039	0.350284	0.677423	FALSE	FALSE
4256	ENSG00000143297	FCRL5	1	q23.1	157513377	157552520	0.932726	0.350961	0.678121	FALSE	FALSE
4257	ENSG00000165841	CYP2C19	10	q23.33	94762681	94853205	0.932599	0.351027	0.678121	FALSE	FALSE
4258	ENSG00000163564	PYHIN1	1	q23.1	158930796	158977054	0.932359	0.351151	0.678121	FALSE	FALSE
4259	ENSG00000132854	KANK4	1	p31.3	62236979	62319414	0.931243	0.351728	0.678784	FALSE	FALSE
4260	ENSG00000130513	GDF15	19	p13.11	18374731	18389176	0.931205	0.351748	0.678784	FALSE	FALSE
4261	ENSG00000270181	BIVM-ERCC5	13	q33.1	102799110	102875994	0.930908	0.351901	0.678881	FALSE	FALSE
4262	ENSG00000138166	DUSP5	10	q25.2	110497838	110511544	0.930862	0.351925	0.678881	FALSE	FALSE
4263	ENSG00000124140	SLC12A5	20	q13.12	46021690	46060152	0.929807	0.352471	0.679201	FALSE	FALSE
4264	ENSG00000137812	KNL1	15	q15.1	40594020	40664342	0.929697	0.352528	0.679206	FALSE	FALSE
4265	ENSG00000163534	FCRL1	1	q23.1	157794403	157820105	0.929613	0.352572	0.679206	FALSE	FALSE
4266	ENSG00000205643	CDPF1	22	q13.31	46244011	46250679	0.929445	0.352659	0.679225	FALSE	FALSE
4267	ENSG00000163406	SLC15A2	3	q13.33	121894089	121944102	0.929124	0.352825	0.679357	FALSE	FALSE
4268	ENSG00000111331	OAS3	12	q24.13	112938352	112973249	0.92838	0.353211	0.679811	FALSE	FALSE
4269	ENSG00000178038	ALS2CL	3	p21.31	46668997	46693704	0.927557	0.353637	0.680478	FALSE	FALSE
4270	ENSG00000149782	PLCB3	11	q13.1	64251523	64269150	0.927467	0.353684	0.680478	FALSE	FALSE
4271	ENSG00000099974	DDTL	22	q11.23	23966901	23972532	0.927081	0.353885	0.680507	FALSE	FALSE
4272	ENSG00000183742	MACC1	7	p21.1	20134655	20217404	0.927073	0.353888	0.680507	FALSE	FALSE
4273	ENSG00000068489	PRR11	17	q22	59155499	59204705	0.927038	0.353907	0.680507	FALSE	FALSE
4274	ENSG00000148672	GLUD1	10	q23.2	87050486	87094866	0.927029	0.353911	0.680507	FALSE	FALSE
4275	ENSG00000175854	SWI5	9	q34.11	128275379	128288990	0.926761	0.354051	0.680531	FALSE	FALSE
4276	ENSG00000170571	EMB	5	q11.1	50396192	50443248	0.925546	0.354682	0.681044	FALSE	FALSE
4277	ENSG00000164610	RP9	7	p14.3	33094797	33109401	0.92527	0.354826	0.681131	FALSE	FALSE
4278	ENSG00000125571	IL37	2	q14.1	112912971	112918882	0.925181	0.354872	0.681131	FALSE	FALSE
4279	ENSG00000226887	ERVMER34-1	4	q12	52722618	52751640	0.92499	0.354971	0.681241	FALSE	FALSE
4280	ENSG00000138814	PPP3CA	4	q24	101023409	101348278	0.924539	0.355206	0.681609	FALSE	FALSE
4281	ENSG00000063176	SPHK2	19	q13.33	48619291	48630717	0.924296	0.355332	0.681771	FALSE	FALSE
4282	ENSG00000152969	JAKMIP1	4	p16.1	6026203	6200591	0.92404	0.355465	0.681864	FALSE	FALSE
4283	ENSG00000167815	PRDX2	19	p13.13	12796820	12801859	0.923537	0.355727	0.682204	FALSE	FALSE
4284	ENSG00000205832	C16orf96	16	p13.3	4556490	4600714	0.923373	0.355813	0.682286	FALSE	FALSE
4285	ENSG00000187097	ENTPD5	14	q24.3	73958010	74019399	0.923006	0.356004	0.682449	FALSE	FALSE
4286	ENSG00000206077	ZDHHC11B	5	p15.33	710360	766952	0.922965	0.356025	0.682449	FALSE	FALSE
4287	ENSG00000185507	IRF7	11	p15.5	612553	615999	0.922501	0.356267	0.682652	FALSE	FALSE
4288	ENSG00000004487	KDM1A	1	p36.12	23019443	23083689	0.9225	0.356268	0.682652	FALSE	FALSE
4289	ENSG00000002726	AOC1	7	q36.1	150824627	150861504	0.922386	0.356327	0.682652	FALSE	FALSE
4290	ENSG00000269741	AC011473.4	19	q13.41	50996018	51009581	0.922246	0.3564	0.682679	FALSE	FALSE
4291	ENSG00000083168	KAT6A	8	p11.21	41929479	42052026	0.9216	0.356737	0.682779	FALSE	FALSE
4292	ENSG00000188095	MESP2	15	q26.1	89760591	89778754	0.921366	0.356859	0.682812	FALSE	FALSE
4293	ENSG00000165799	RNASE7	14	q11.2	21042226	21044234	0.920987	0.357057	0.682905	FALSE	FALSE
4294	ENSG00000169122	FAM110B	8	q12.1	57994509	58204279	0.920597	0.357261	0.682905	FALSE	FALSE
4295	ENSG00000180817	PPA1	10	q22.1	70202830	70233911	0.920554	0.357283	0.682905	FALSE	FALSE
4296	ENSG00000174165	ZDHHC24	11	q13.2	66520637	66546238	0.920147	0.357496	0.68315	FALSE	FALSE
4297	ENSG00000186446	ZNF501	3	p21.31	44729596	44737083	0.919547	0.357809	0.683342	FALSE	FALSE
4298	ENSG00000135924	DNAJB2	2	q35	219279267	219286900	0.919372	0.357901	0.683347	FALSE	FALSE
4299	ENSG00000269891	ARHGAP19-SLIT1	10	q24.1	97153045	97292637	0.919158	0.358013	0.683347	FALSE	FALSE
4300	ENSG00000125084	WNT1	12	q13.12	48978453	48981676	0.919101	0.358043	0.683347	FALSE	FALSE
4301	ENSG00000090615	GOLGA3	12	q24.33	132768909	132828858	0.919098	0.358044	0.683347	FALSE	FALSE
4302	ENSG00000144362	PHOSPHO2	2	q31.1	169694454	169701708	0.919056	0.358066	0.683347	FALSE	FALSE
4303	ENSG00000258315	C17orf49	17	p13.1	7014495	7017525	0.918865	0.358166	0.683347	FALSE	FALSE
4304	ENSG00000167004	PDIA3	15	q15.3	43746392	43773279	0.918795	0.358203	0.683347	FALSE	FALSE
4305	ENSG00000186458	DEFB132	20	p13	257736	261096	0.918794	0.358203	0.683347	FALSE	FALSE
4306	ENSG00000162813	BPNT1	1	q41	220057482	220090462	0.918604	0.358303	0.683391	FALSE	FALSE
4307	ENSG00000100601	ALKBH1	14	q24.3	77672404	77708020	0.918487	0.358364	0.683426	FALSE	FALSE
4308	ENSG00000139618	BRCA2	13	q13.1	32315474	32400266	0.91799	0.358624	0.683517	FALSE	FALSE
4309	ENSG00000129455	KLK8	19	q13.41	50996007	51002711	0.917421	0.358922	0.68396	FALSE	FALSE
4310	ENSG00000164649	CDCA7L	7	p15.3	21900900	21946084	0.917384	0.358942	0.68396	FALSE	FALSE
4311	ENSG00000089280	FUS	16	p11.2	31180110	31194871	0.917115	0.359082	0.684036	FALSE	FALSE
4312	ENSG00000170890	PLA2G1B	12	q24.31	120322111	120327789	0.917002	0.359142	0.684036	FALSE	FALSE
4313	ENSG00000187583	PLEKHN1	1	p36.33	966497	975865	0.91691	0.35919	0.684036	FALSE	FALSE
4314	ENSG00000125841	NRSN2	20	p13	346782	359660	0.916901	0.359194	0.684036	FALSE	FALSE
4315	ENSG00000186193	SAPCD2	9	q34.3	137062124	137070588	0.916714	0.359293	0.684142	FALSE	FALSE
4316	ENSG00000001629	ANKIB1	7	q21.2	92246234	92401384	0.916538	0.359385	0.684171	FALSE	FALSE
4317	ENSG00000162729	IGSF8	1	q23.2	160091340	160098943	0.916262	0.35953	0.684269	FALSE	FALSE
4318	ENSG00000154265	ABCA5	17	q24.3	69244311	69327244	0.916067	0.359632	0.684382	FALSE	FALSE
4319	ENSG00000132164	SLC6A11	3	p25.3	10816200	10940733	0.915102	0.360138	0.684804	FALSE	FALSE
4320	ENSG00000154640	BTG3	21	q21.1	17593653	17612947	0.914914	0.360237	0.684804	FALSE	FALSE
4321	ENSG00000203896	LIME1	20	q13.33	63736283	63739103	0.914196	0.360614	0.685065	FALSE	FALSE
4322	ENSG00000174123	TLR10	4	p14	38772239	38782990	0.914142	0.360642	0.685065	FALSE	FALSE
4323	ENSG00000111335	OAS2	12	q24.13	112978395	113011723	0.914066	0.360682	0.685065	FALSE	FALSE
4324	ENSG00000176974	SHMT1	17	p11.2	18327860	18363563	0.914049	0.360691	0.685065	FALSE	FALSE
4325	ENSG00000103550	KNOP1	16	p12.3	19701934	19718235	0.913922	0.360758	0.685065	FALSE	FALSE
4326	ENSG00000162413	KLHL21	1	p36.31	6590724	6614607	0.913634	0.360909	0.685271	FALSE	FALSE
4327	ENSG00000198053	SIRPA	20	p13	1894167	1940592	0.913295	0.361088	0.685448	FALSE	FALSE
4328	ENSG00000255073	ZFP91-CNTF	11	q12.1	58579172	58624639	0.913167	0.361155	0.685494	FALSE	FALSE
4329	ENSG00000197446	CYP2F1	19	q13.2	41114432	41128366	0.912391	0.361563	0.685832	FALSE	FALSE
4330	ENSG00000152669	CCNO	5	q11.2	55231152	55233680	0.912255	0.361635	0.685832	FALSE	FALSE
4331	ENSG00000102710	SUPT20H	13	q13.3	37009312	37059713	0.912155	0.361687	0.685832	FALSE	FALSE
4332	ENSG00000188523	CFAP77	9	q34.13	132410043	132573317	0.912128	0.361702	0.685832	FALSE	FALSE
4333	ENSG00000134152	KATNBL1	15	q14	34140674	34210096	0.912099	0.361717	0.685832	FALSE	FALSE
4334	ENSG00000189114	BLOC1S3	19	q13.32	45178745	45181801	0.911471	0.362047	0.686208	FALSE	FALSE
4335	ENSG00000074219	TEAD2	19	q13.33	49340595	49362457	0.911317	0.362128	0.686208	FALSE	FALSE
4336	ENSG00000143067	ZNF697	1	p12	119619422	119647773	0.911042	0.362273	0.686402	FALSE	FALSE
4337	ENSG00000125967	NECAB3	20	q11.22	33657087	33674463	0.910429	0.362596	0.686722	FALSE	FALSE
4338	ENSG00000132388	UBE2G1	17	p13.2	4269259	4366628	0.909989	0.362828	0.686722	FALSE	FALSE
4339	ENSG00000155096	AZIN1	8	q22.3	102826357	102893864	0.909952	0.362848	0.686722	FALSE	FALSE
4340	ENSG00000173369	C1QB	1	p36.12	22652762	22661538	0.909928	0.36286	0.686722	FALSE	FALSE
4341	ENSG00000136908	DPM2	9	q34.11	127935099	127938484	0.9099	0.362875	0.686722	FALSE	FALSE
4342	ENSG00000132623	ANKEF1	20	p12.2	9986126	10058303	0.909672	0.362995	0.686722	FALSE	FALSE
4343	ENSG00000183597	TANGO2	22	q11.21	20017014	20065926	0.909596	0.363036	0.686722	FALSE	FALSE
4344	ENSG00000119946	CNNM1	10	q24.2	99329099	99394330	0.909506	0.363083	0.686722	FALSE	FALSE
4345	ENSG00000132698	RAB25	1	q22	156061160	156070514	0.90929	0.363197	0.686722	FALSE	FALSE
4346	ENSG00000164604	GPR85	7	q31.1	113078331	113087778	0.909119	0.363287	0.686722	FALSE	FALSE
4347	ENSG00000181652	ATG9B	7	q36.1	151012209	151024499	0.908987	0.363357	0.686722	FALSE	FALSE
4348	ENSG00000184786	TCTE3	6	q27	169740114	169751587	0.908983	0.363359	0.686722	FALSE	FALSE
4349	ENSG00000188760	TMEM198	2	q35	219543663	219550595	0.908899	0.363403	0.686722	FALSE	FALSE
4350	ENSG00000104365	IKBKB	8	p11.21	42271302	42332653	0.908627	0.363547	0.686791	FALSE	FALSE
4351	ENSG00000176410	DNAJC30	7	q11.23	73680969	73683453	0.908203	0.363771	0.687052	FALSE	FALSE
4352	ENSG00000184677	ZBTB40	1	p36.12	22428838	22531157	0.907979	0.363889	0.687137	FALSE	FALSE
4353	ENSG00000100053	CRYBB3	22	q11.23	25199850	25207363	0.907715	0.364029	0.687179	FALSE	FALSE
4354	ENSG00000144031	ANKRD53	2	p13.3	70978380	70985499	0.907671	0.364052	0.687179	FALSE	FALSE
4355	ENSG00000187581	COX8C	14	q32.12	93347191	93348356	0.907238	0.364281	0.68745	FALSE	FALSE
4356	ENSG00000107864	CPEB3	10	q23.32	92046692	92291087	0.906659	0.364587	0.687947	FALSE	FALSE
4357	ENSG00000109111	SUPT6H	17	q11.2	28662091	28702684	0.906377	0.364737	0.688026	FALSE	FALSE
4358	ENSG00000007520	TSR3	16	p13.3	1349240	1351911	0.90632	0.364766	0.688026	FALSE	FALSE
4359	ENSG00000263264	AC119396.1	19	p13.2	7348943	7383385	0.906255	0.364801	0.688026	FALSE	FALSE
4360	ENSG00000184678	HIST2H2BE	1	q21.2	149884459	149886652	0.905981	0.364946	0.68822	FALSE	FALSE
4361	ENSG00000156738	MS4A1	11	q12.2	60455752	60470760	0.905146	0.365388	0.68867	FALSE	FALSE
4362	ENSG00000136816	TOR1B	9	q34.11	129803153	129811281	0.904988	0.365472	0.68867	FALSE	FALSE
4363	ENSG00000215704	CELA2B	1	p36.21	15465909	15491400	0.904701	0.365624	0.688851	FALSE	FALSE
4364	ENSG00000198863	RUNDC1	17	q21.31	42980565	42993690	0.904088	0.365949	0.689139	FALSE	FALSE
4365	ENSG00000109881	CCDC34	11	p14.1	27330827	27363868	0.903704	0.366153	0.689309	FALSE	FALSE
4366	ENSG00000115289	PCGF1	2	p13.1	74505043	74508580	0.903676	0.366167	0.689309	FALSE	FALSE
4367	ENSG00000021461	CYP3A43	7	q22.1	99828013	99866102	0.90335	0.36634	0.689328	FALSE	FALSE
4368	ENSG00000144579	CTDSP1	2	q35	218398256	218405941	0.903333	0.366349	0.689328	FALSE	FALSE
4369	ENSG00000102786	INTS6	13	q14.3	51354077	51454264	0.902937	0.366559	0.689472	FALSE	FALSE
4370	ENSG00000103995	CEP152	15	q21.1	48712928	48811146	0.902563	0.366758	0.689694	FALSE	FALSE
4371	ENSG00000111276	CDKN1B	12	p13.1	12715058	12722371	0.902445	0.36682	0.68973	FALSE	FALSE
4372	ENSG00000148943	LIN7C	11	p14.1	27494576	27506773	0.902363	0.366864	0.689732	FALSE	FALSE
4373	ENSG00000142961	MOB3C	1	p33	46607715	46616891	0.901768	0.36718	0.690003	FALSE	FALSE
4374	ENSG00000126217	MCF2L	13	q34	112894378	113099739	0.901469	0.367339	0.690192	FALSE	FALSE
4375	ENSG00000107438	PDLIM1	10	q23.33	95237572	95291024	0.901106	0.367532	0.690253	FALSE	FALSE
4376	ENSG00000106328	FSCN3	7	q32.1	127591409	127602144	0.901075	0.367548	0.690253	FALSE	FALSE
4377	ENSG00000161243	FBXO27	19	q13.2	38990714	39032785	0.900948	0.367616	0.690253	FALSE	FALSE
4378	ENSG00000132669	RIN2	20	p11.23	19757606	20002459	0.90083	0.367679	0.690253	FALSE	FALSE
4379	ENSG00000168781	PPIP5K1	15	q15.3	43533462	43590253	0.900629	0.367785	0.690253	FALSE	FALSE
4380	ENSG00000182325	FBXL6	8	q24.3	144355431	144359376	0.899935	0.368155	0.69067	FALSE	FALSE
4381	ENSG00000132517	SLC52A1	17	p13.2	5032600	5052009	0.899888	0.36818	0.69067	FALSE	FALSE
4382	ENSG00000170542	SERPINB9	6	p25.2	2887266	2903280	0.899804	0.368224	0.690673	FALSE	FALSE
4383	ENSG00000182983	ZNF662	3	p22.1	42905731	42917641	0.899607	0.368329	0.690716	FALSE	FALSE
4384	ENSG00000108298	RPL19	17	q12	39200283	39204732	0.89889	0.368712	0.690992	FALSE	FALSE
4385	ENSG00000182606	TRAK1	3	p22.1	42013802	42225889	0.898882	0.368716	0.690992	FALSE	FALSE
4386	ENSG00000159921	GNE	9	p13.3	36214441	36277056	0.898839	0.368738	0.690992	FALSE	FALSE
4387	ENSG00000206199	ANKUB1	3	q25.1	149761100	149968385	0.89802	0.369175	0.691501	FALSE	FALSE
4388	ENSG00000029153	ARNTL2	12	p11.23	27332854	27425289	0.898006	0.369182	0.691501	FALSE	FALSE
4389	ENSG00000162337	LRP5	11	q13.2	68312609	68449275	0.897388	0.369512	0.691716	FALSE	FALSE
4390	ENSG00000176927	EFCAB5	17	q11.2	29929200	30108452	0.896931	0.369756	0.692011	FALSE	FALSE
4391	ENSG00000114573	ATP6V1A	3	q13.31	113747019	113812056	0.896284	0.370101	0.692495	FALSE	FALSE
4392	ENSG00000157653	C9orf43	9	q32	113410054	113429684	0.895802	0.370359	0.692736	FALSE	FALSE
4393	ENSG00000123154	WDR83	19	p13.13	12666800	12675832	0.895434	0.370555	0.692942	FALSE	FALSE
4394	ENSG00000188112	C6orf132	6	p21.1	42101118	42142619	0.89523	0.370664	0.693065	FALSE	FALSE
4395	ENSG00000140526	ABHD2	15	q26.1	89087459	89202360	0.895149	0.370707	0.693065	FALSE	FALSE
4396	ENSG00000138658	ZGRF1	4	q25	112539333	112636995	0.894732	0.37093	0.693321	FALSE	FALSE
4397	ENSG00000023902	PLEKHO1	1	q21.2	150149183	150164720	0.894446	0.371083	0.693526	FALSE	FALSE
4398	ENSG00000083817	ZNF416	19	q13.43	57571566	57578927	0.893685	0.37149	0.693964	FALSE	FALSE
4399	ENSG00000109705	NKX3-2	4	p15.33	13540830	13545050	0.893236	0.371731	0.694089	FALSE	FALSE
4400	ENSG00000149506	ZP1	11	q12.2	60867562	60875693	0.892952	0.371883	0.694089	FALSE	FALSE
4401	ENSG00000178999	AURKB	17	p13.1	8204733	8210600	0.892704	0.372015	0.694089	FALSE	FALSE
4402	ENSG00000137575	SDCBP	8	q12.1	58552924	58582860	0.892679	0.372029	0.694089	FALSE	FALSE
4403	ENSG00000273047	AL121845.2	20	q13.33	63738270	63740398	0.892664	0.372037	0.694089	FALSE	FALSE
4404	ENSG00000123091	RNF11	1	p32.3	51236271	51273455	0.892429	0.372163	0.694089	FALSE	FALSE
4405	ENSG00000128463	EMC4	15	q14	34224999	34230156	0.892402	0.372178	0.694089	FALSE	FALSE
4406	ENSG00000184227	ACOT1	14	q24.3	73537114	73543794	0.892357	0.372202	0.694089	FALSE	FALSE
4407	ENSG00000164283	ESM1	5	q11.2	54977864	55022671	0.892288	0.372239	0.694089	FALSE	FALSE
4408	ENSG00000149930	TAOK2	16	p11.2	29973641	29992261	0.89206	0.372361	0.694089	FALSE	FALSE
4409	ENSG00000178226	PRSS36	16	p11.2	31138925	31150094	0.891976	0.372406	0.694089	FALSE	FALSE
4410	ENSG00000162772	ATF3	1	q32.3	212565334	212620777	0.891906	0.372443	0.694089	FALSE	FALSE
4411	ENSG00000183828	NUDT14	14	q32.33	105172938	105181323	0.891855	0.372471	0.694089	FALSE	FALSE
4412	ENSG00000143570	SLC39A1	1	q21.3	153959099	153968184	0.89175	0.372527	0.694089	FALSE	FALSE
4413	ENSG00000106070	GRB10	7	p12.1	50590063	50793462	0.891649	0.372581	0.694089	FALSE	FALSE
4414	ENSG00000040633	PHF23	17	p13.1	7235028	7239722	0.89154	0.37264	0.694089	FALSE	FALSE
4415	ENSG00000172543	CTSW	11	q13.1	65879809	65883741	0.891471	0.372676	0.694089	FALSE	FALSE
4416	ENSG00000121753	ADGRB2	1	p35.2	31727117	31764893	0.890745	0.373066	0.694452	FALSE	FALSE
4417	ENSG00000183751	TBL3	16	p13.3	1972037	1982933	0.89071	0.373085	0.694452	FALSE	FALSE
4418	ENSG00000157933	SKI	1	p36.33	2228695	2310119	0.89042	0.37324	0.694488	FALSE	FALSE
4419	ENSG00000161558	TMEM143	19	q13.33	48332356	48364237	0.889581	0.373691	0.69479	FALSE	FALSE
4420	ENSG00000169035	KLK7	19	q13.41	50976482	50984099	0.889554	0.373705	0.69479	FALSE	FALSE
4421	ENSG00000157833	GAREM2	2	p23.3	26173091	26189663	0.889393	0.373792	0.694824	FALSE	FALSE
4422	ENSG00000179580	RNF151	16	p13.3	1966823	1968975	0.88915	0.373922	0.694824	FALSE	FALSE
4423	ENSG00000176046	NUPR1	16	p11.2	28532708	28539174	0.888968	0.37402	0.694824	FALSE	FALSE
4424	ENSG00000156990	RPUSD3	3	p25.3	9837849	9844602	0.888761	0.374131	0.694824	FALSE	FALSE
4425	ENSG00000106605	BLVRA	7	p13	43758680	43807342	0.888736	0.374145	0.694824	FALSE	FALSE
4426	ENSG00000180616	SSTR2	17	q25.1	73165012	73176633	0.888557	0.374241	0.694824	FALSE	FALSE
4427	ENSG00000197226	TBC1D9B	5	q35.3	179862066	179907859	0.88841	0.37432	0.694824	FALSE	FALSE
4428	ENSG00000109101	FOXN1	17	q11.2	28506243	28538896	0.888409	0.374321	0.694824	FALSE	FALSE
4429	ENSG00000117118	SDHB	1	p36.13	17018722	17054170	0.888362	0.374346	0.694824	FALSE	FALSE
4430	ENSG00000128218	VPREB3	22	q11.23	23752743	23754468	0.888282	0.374389	0.694824	FALSE	FALSE
4431	ENSG00000065054	SLC9A3R2	16	p13.3	2025356	2039026	0.888249	0.374407	0.694824	FALSE	FALSE
4432	ENSG00000198169	ZNF251	8	q24.3	144720907	144756417	0.888221	0.374422	0.694824	FALSE	FALSE
4433	ENSG00000151748	SAV1	14	q22.1	50632058	50668331	0.887815	0.37464	0.695037	FALSE	FALSE
4434	ENSG00000170142	UBE2E1	3	p24.2	23805903	23891316	0.887711	0.374696	0.695037	FALSE	FALSE
4435	ENSG00000168658	VWA3B	2	q11.2	98087116	98313299	0.887683	0.374711	0.695037	FALSE	FALSE
4436	ENSG00000174738	NR1D2	3	p24.2	23945260	23980618	0.887593	0.37476	0.695037	FALSE	FALSE
4437	ENSG00000163374	YY1AP1	1	q22	155659443	155689000	0.887537	0.37479	0.695037	FALSE	FALSE
4438	ENSG00000100296	THOC5	22	q12.2	29505879	29555216	0.887059	0.375047	0.695056	FALSE	FALSE
4439	ENSG00000006704	GTF2IRD1	7	q11.23	74453790	74602604	0.88689	0.375138	0.695056	FALSE	FALSE
4440	ENSG00000093010	COMT	22	q11.21	19941607	19969975	0.886846	0.375162	0.695056	FALSE	FALSE
4441	ENSG00000163297	ANTXR2	4	q21.21	79901149	80125454	0.886524	0.375335	0.695056	FALSE	FALSE
4442	ENSG00000171827	ZNF570	19	q13.12	37467585	37488652	0.886518	0.375339	0.695056	FALSE	FALSE
4443	ENSG00000196337	CGB7	19	q13.33	49054275	49058860	0.886365	0.375421	0.695056	FALSE	FALSE
4444	ENSG00000109854	HTATIP2	11	p15.1	20363685	20383783	0.886248	0.375484	0.695056	FALSE	FALSE
4445	ENSG00000013583	HEBP1	12	p13.1	12974864	13000273	0.886131	0.375547	0.695056	FALSE	FALSE
4446	ENSG00000177917	ARL6IP6	2	q23.3	152717893	152761253	0.885008	0.376152	0.695717	FALSE	FALSE
4447	ENSG00000171587	DSCAM	21	q22.2	40010999	40847139	0.884387	0.376487	0.696097	FALSE	FALSE
4448	ENSG00000167748	KLK1	19	q13.33	50819148	50823787	0.883606	0.376909	0.696409	FALSE	FALSE
4449	ENSG00000168615	ADAM9	8	p11.22	38996869	39105144	0.883119	0.377172	0.696409	FALSE	FALSE
4450	ENSG00000153066	TXNDC11	16	p13.13	11679080	11742878	0.883049	0.37721	0.696409	FALSE	FALSE
4451	ENSG00000181773	GPR3	1	p36.11	27392644	27395814	0.883013	0.377229	0.696409	FALSE	FALSE
4452	ENSG00000053438	NNAT	20	q11.23	37521206	37523693	0.882734	0.37738	0.696409	FALSE	FALSE
4453	ENSG00000135114	OASL	12	q24.31	121019111	121039242	0.882656	0.377422	0.696409	FALSE	FALSE
4454	ENSG00000112305	SMAP1	6	q13	70667776	70862015	0.882623	0.37744	0.696409	FALSE	FALSE
4455	ENSG00000108256	NUFIP2	17	q11.2	29255836	29294118	0.882389	0.377567	0.696409	FALSE	FALSE
4456	ENSG00000171603	CLSTN1	1	p36.22	9729026	9824526	0.882289	0.377621	0.696429	FALSE	FALSE
4457	ENSG00000157764	BRAF	7	q34	140719327	140924928	0.881736	0.37792	0.696652	FALSE	FALSE
4458	ENSG00000167900	TK1	17	q25.3	78174075	78187233	0.881585	0.378001	0.696652	FALSE	FALSE
4459	ENSG00000140525	FANCI	15	q26.1	89243949	89317261	0.881461	0.378068	0.696695	FALSE	FALSE
4460	ENSG00000158516	CPA2	7	q32.2	130266827	130289798	0.880816	0.378418	0.696977	FALSE	FALSE
4461	ENSG00000117500	TMED5	1	p22.1	93149742	93180728	0.880531	0.378572	0.697143	FALSE	FALSE
4462	ENSG00000162843	WDR64	1	q43	241652278	241802133	0.880173	0.378766	0.69734	FALSE	FALSE
4463	ENSG00000221995	TIAF1	17	q11.2	29073521	29078857	0.880026	0.378845	0.697385	FALSE	FALSE
4464	ENSG00000163661	PTX3	3	q25.32	157436789	157443628	0.879894	0.378917	0.697385	FALSE	FALSE
4465	ENSG00000267477	AC008481.3	19	p13.2	11466240	11505698	0.879752	0.378994	0.69744	FALSE	FALSE
4466	ENSG00000186432	KPNA4	3	q25.33	160494995	160565588	0.878535	0.379654	0.698335	FALSE	FALSE
4467	ENSG00000165516	KLHDC2	14	q21.3	49767608	49786385	0.878107	0.379886	0.698522	FALSE	FALSE
4468	ENSG00000100092	SH3BP1	22	q13.1	37634654	37656119	0.877738	0.380086	0.698711	FALSE	FALSE
4469	ENSG00000172728	FUT10	8	p12	33370824	33473422	0.877299	0.380324	0.698899	FALSE	FALSE
4470	ENSG00000117010	ZNF684	1	p34.2	40531561	40548169	0.877249	0.380352	0.698899	FALSE	FALSE
4471	ENSG00000094804	CDC6	17	q21.2	40287633	40304657	0.876677	0.380662	0.69923	FALSE	FALSE
4472	ENSG00000161911	TREML1	6	p21.1	41149342	41154337	0.875603	0.381246	0.699676	FALSE	FALSE
4473	ENSG00000115216	NRBP1	2	p23.3	27427790	27442259	0.875557	0.381271	0.699676	FALSE	FALSE
4474	ENSG00000070915	SLC12A3	16	q13	56865207	56915850	0.875522	0.38129	0.699676	FALSE	FALSE
4475	ENSG00000105357	MYH14	19	q13.33	50188186	50310544	0.875276	0.381424	0.699676	FALSE	FALSE
4476	ENSG00000140750	ARHGAP17	16	p12.1	24919385	25015666	0.875185	0.381473	0.699676	FALSE	FALSE
4477	ENSG00000128815	WDFY4	10	q11.23	48684876	48982956	0.87496	0.381596	0.699676	FALSE	FALSE
4478	ENSG00000079257	LXN	3	q25.32	158645822	158672693	0.874854	0.381653	0.699676	FALSE	FALSE
4479	ENSG00000143393	PI4KB	1	q21.3	151291797	151327715	0.874789	0.381689	0.699676	FALSE	FALSE
4480	ENSG00000142544	CTU1	19	q13.41	51097606	51108370	0.873952	0.382145	0.700274	FALSE	FALSE
4481	ENSG00000178860	MSC	8	q13.3	71841549	71844468	0.87395	0.382146	0.700274	FALSE	FALSE
4482	ENSG00000108961	RANGRF	17	p13.1	8288497	8290092	0.872903	0.382716	0.700853	FALSE	FALSE
4483	ENSG00000095564	BTAF1	10	q23.32	91923769	92030325	0.872889	0.382724	0.700853	FALSE	FALSE
4484	ENSG00000189144	ZNF573	19	q13.13	37735833	37817300	0.872472	0.382951	0.701054	FALSE	FALSE
4485	ENSG00000177954	RPS27	1	q21.3	153990755	153992155	0.872447	0.382964	0.701054	FALSE	FALSE
4486	ENSG00000168065	SLC22A11	11	q13.1	64555626	64572875	0.872095	0.383157	0.701327	FALSE	FALSE
4487	ENSG00000105369	CD79A	19	q13.2	41877120	41881372	0.871503	0.38348	0.701653	FALSE	FALSE
4488	ENSG00000198945	L3MBTL3	6	q23.1	130013699	130141451	0.871152	0.383671	0.701729	FALSE	FALSE
4489	ENSG00000135519	KCNH3	12	q13.12	49539157	49558308	0.871132	0.383682	0.701729	FALSE	FALSE
4490	ENSG00000268163	AC004076.1	19	q13.43	57437970	57477536	0.870858	0.383832	0.701843	FALSE	FALSE
4491	ENSG00000085449	WDFY1	2	q36.1	223855716	223945387	0.870535	0.384008	0.702085	FALSE	FALSE
4492	ENSG00000099377	HSD3B7	16	p11.2	30985207	30989152	0.869816	0.384401	0.702619	FALSE	FALSE
4493	ENSG00000170430	MGMT	10	q26.3	129467184	129768007	0.869753	0.384435	0.702619	FALSE	FALSE
4494	ENSG00000133055	MYBPH	1	q32.1	203167811	203175813	0.868794	0.38496	0.70265	FALSE	FALSE
4495	ENSG00000117308	GALE	1	p36.11	23795599	23800804	0.86877	0.384973	0.70265	FALSE	FALSE
4496	ENSG00000139722	VPS37B	12	q24.31	122865328	122896444	0.868607	0.385062	0.702733	FALSE	FALSE
4497	ENSG00000076248	UNG	12	q24.11	109097574	109110992	0.868303	0.385228	0.702957	FALSE	FALSE
4498	ENSG00000166923	GREM1	15	q13.3	32717974	32745107	0.868221	0.385273	0.702958	FALSE	FALSE
4499	ENSG00000185869	ZNF829	19	q13.12	36888124	36916291	0.867955	0.385419	0.703145	FALSE	FALSE
4500	ENSG00000123610	TNFAIP6	2	q23.3	151357592	151380048	0.867152	0.385859	0.703547	FALSE	FALSE
4501	ENSG00000124098	FAM210B	20	q13.2	56358915	56368663	0.865845	0.386575	0.704534	FALSE	FALSE
4502	ENSG00000135722	FBXL8	16	q22.1	67159931	67164570	0.865724	0.386642	0.704575	FALSE	FALSE
4503	ENSG00000149300	C11orf52	11	q23.1	111918032	111926872	0.865264	0.386894	0.704955	FALSE	FALSE
4504	ENSG00000166819	PLIN1	15	q26.1	89664365	89679427	0.864972	0.387054	0.705045	FALSE	FALSE
4505	ENSG00000196141	SPATS2L	2	q33.1	200305881	200482263	0.864906	0.38709	0.705045	FALSE	FALSE
4506	ENSG00000198435	NRARP	9	q34.3	137300482	137302251	0.863742	0.38773	0.705598	FALSE	FALSE
4507	ENSG00000156983	BRPF1	3	p25.3	9731729	9748018	0.863375	0.387931	0.705598	FALSE	FALSE
4508	ENSG00000100038	TOP3B	22	q11.22	21957025	21982816	0.86336	0.38794	0.705598	FALSE	FALSE
4509	ENSG00000257591	ZNF625	19	p13.2	12142090	12156729	0.861966	0.388706	0.706659	FALSE	FALSE
4510	ENSG00000183044	ABAT	16	p13.2	8674565	8784575	0.861961	0.388709	0.706659	FALSE	FALSE
4511	ENSG00000150961	SEC24D	4	q26	118722823	118838683	0.861415	0.38901	0.707126	FALSE	FALSE
4512	ENSG00000146411	SLC2A12	6	q23.2	133988697	134052636	0.861186	0.389136	0.707275	FALSE	FALSE
4513	ENSG00000188163	FAM166A	9	q34.3	137243584	137247770	0.860832	0.389331	0.707371	FALSE	FALSE
4514	ENSG00000198729	PPP1R14C	6	q25.1	150143076	150250357	0.86077	0.389365	0.707371	FALSE	FALSE
4515	ENSG00000101220	C20orf27	20	p13	3753508	3768387	0.860408	0.389564	0.707528	FALSE	FALSE
4516	ENSG00000169976	SF3B5	6	q24.2	144094881	144095573	0.860374	0.389583	0.707528	FALSE	FALSE
4517	ENSG00000149480	MTA2	11	q12.3	62593214	62601840	0.85947	0.390081	0.708219	FALSE	FALSE
4518	ENSG00000131650	KREMEN2	16	p13.3	2963944	2968383	0.859444	0.390096	0.708219	FALSE	FALSE
4519	ENSG00000165688	PMPCA	9	q34.3	136410570	136423761	0.859138	0.390264	0.708365	FALSE	FALSE
4520	ENSG00000124782	RREB1	6	p24.3	7107597	7251980	0.858934	0.390377	0.708447	FALSE	FALSE
4521	ENSG00000155287	SLC25A28	10	q24.2	99610522	99620609	0.85852	0.390605	0.708664	FALSE	FALSE
4522	ENSG00000130544	ZNF557	19	p13.2	7069444	7087968	0.858423	0.390659	0.708681	FALSE	FALSE
4523	ENSG00000100453	GZMB	14	q12	24630954	24634267	0.856833	0.391537	0.710012	FALSE	FALSE
4524	ENSG00000138483	CCDC54	3	q13.12	107377194	107378637	0.856695	0.391614	0.710012	FALSE	FALSE
4525	ENSG00000196247	ZNF107	7	q11.21	64666083	64711582	0.85608	0.391954	0.710344	FALSE	FALSE
4526	ENSG00000204851	PNMA8B	19	q13.32	46486906	46496498	0.855695	0.392167	0.710614	FALSE	FALSE
4527	ENSG00000197020	ZNF100	19	p12	21722766	21767628	0.855584	0.392228	0.710645	FALSE	FALSE
4528	ENSG00000261594	TPBGL	11	q13.4	75240905	75243697	0.855322	0.392373	0.710828	FALSE	FALSE
4529	ENSG00000153922	CHD1	5	q21.1	98853985	98928957	0.854351	0.39291	0.711641	FALSE	FALSE
4530	ENSG00000163040	CCDC74A	2	q21.1	131527675	131533666	0.853885	0.393169	0.711917	FALSE	FALSE
4531	ENSG00000178741	COX5A	15	q24.2	74919791	74938168	0.853848	0.393189	0.711917	FALSE	FALSE
4532	ENSG00000135925	WNT10A	2	q35	218880363	218899581	0.853665	0.393291	0.711917	FALSE	FALSE
4533	ENSG00000141434	MEP1B	18	q12.1	32185069	32220404	0.853136	0.393584	0.712219	FALSE	FALSE
4534	ENSG00000144233	AMMECR1L	2	q14.3	127861630	127885922	0.85284	0.393748	0.712313	FALSE	FALSE
4535	ENSG00000184545	DUSP8	11	p15.5	1554044	1571920	0.852802	0.393769	0.712313	FALSE	FALSE
4536	ENSG00000128313	APOL5	22	q12.3	35717872	35729483	0.852042	0.394191	0.712736	FALSE	FALSE
4537	ENSG00000115956	PLEK	2	p14	68365173	68397453	0.851979	0.394226	0.712736	FALSE	FALSE
4538	ENSG00000183397	C19orf71	19	p13.3	3539154	3544030	0.85189	0.394275	0.712736	FALSE	FALSE
4539	ENSG00000085733	CTTN	11	q13.3	70398404	70436584	0.851781	0.394335	0.712736	FALSE	FALSE
4540	ENSG00000101654	RNMT	18	p11.21	13726660	13764558	0.851662	0.394402	0.712736	FALSE	FALSE
4541	ENSG00000160094	ZNF362	1	p35.1	33256545	33300719	0.851396	0.394549	0.712922	FALSE	FALSE
4542	ENSG00000120662	MTRF1	13	q14.11	41216369	41263577	0.851053	0.39474	0.713135	FALSE	FALSE
4543	ENSG00000197798	FAM118B	11	q24.2	126211414	126262986	0.850606	0.394988	0.713393	FALSE	FALSE
4544	ENSG00000023697	DERA	12	p12.3	15911172	16037282	0.850296	0.395161	0.713587	FALSE	FALSE
4545	ENSG00000001617	SEMA3F	3	p21.31	50155045	50189075	0.850168	0.395231	0.713587	FALSE	FALSE
4546	ENSG00000198901	PRC1	15	q26.1	90966038	90995629	0.850033	0.395307	0.713587	FALSE	FALSE
4547	ENSG00000078900	TP73	1	p36.32	3652520	3736201	0.849739	0.39547	0.713783	FALSE	FALSE
4548	ENSG00000175324	LSM1	8	p11.23	38163321	38176730	0.849375	0.395673	0.713988	FALSE	FALSE
4549	ENSG00000213398	LCAT	16	q22.1	67939750	67944131	0.849177	0.395783	0.714052	FALSE	FALSE
4550	ENSG00000141664	ZCCHC2	18	q21.33	62523007	62587709	0.848589	0.39611	0.714402	FALSE	FALSE
4551	ENSG00000170426	SDR9C7	12	q13.3	56923154	56934405	0.848536	0.39614	0.714402	FALSE	FALSE
4552	ENSG00000213694	S1PR3	9	q22.1	88990863	89005010	0.848364	0.396235	0.714402	FALSE	FALSE
4553	ENSG00000198822	GRM3	7	q21.11	86643914	86864884	0.848208	0.396322	0.714402	FALSE	FALSE
4554	ENSG00000137218	FRS3	6	p21.1	41770176	41786542	0.847723	0.396592	0.714402	FALSE	FALSE
4555	ENSG00000126231	PROZ	13	q34	113158654	113172383	0.847591	0.396666	0.714402	FALSE	FALSE
4556	ENSG00000100889	PCK2	14	q11.2	24094053	24110598	0.847162	0.396905	0.714621	FALSE	FALSE
4557	ENSG00000130270	ATP8B3	19	p13.3	1782075	1812276	0.847148	0.396913	0.714621	FALSE	FALSE
4558	ENSG00000183876	ARSI	5	q32	150296343	150339307	0.846831	0.39709	0.714859	FALSE	FALSE
4559	ENSG00000183638	RP1L1	8	p23.1	10606349	10712187	0.846375	0.397343	0.715027	FALSE	FALSE
4560	ENSG00000108773	KAT2A	17	q21.2	42113108	42121358	0.846351	0.397357	0.715027	FALSE	FALSE
4561	ENSG00000173113	TRMT112	11	q13.1	64316460	64318084	0.846344	0.397361	0.715027	FALSE	FALSE
4562	ENSG00000172379	ARNT2	15	q25.1	80404350	80597937	0.84621	0.397436	0.715082	FALSE	FALSE
4563	ENSG00000130940	CASZ1	1	p36.22	10636604	10796650	0.845834	0.397645	0.715335	FALSE	FALSE
4564	ENSG00000184985	SORCS2	4	p16.1	7192538	7742836	0.845215	0.397991	0.715538	FALSE	FALSE
4565	ENSG00000139714	MORN3	12	q24.31	121648742	121672631	0.845186	0.398007	0.715538	FALSE	FALSE
4566	ENSG00000106399	RPA3	7	p21.3	7636518	7718607	0.844856	0.398191	0.71556	FALSE	FALSE
4567	ENSG00000104129	DNAJC17	15	q15.1	40765155	40807478	0.844539	0.398368	0.715718	FALSE	FALSE
4568	ENSG00000154856	APCDD1	18	p11.22	10454628	10489948	0.844357	0.39847	0.715741	FALSE	FALSE
4569	ENSG00000184363	PKP3	11	p15.5	392614	404908	0.844319	0.398491	0.715741	FALSE	FALSE
4570	ENSG00000156234	CXCL13	4	q21.1	77511753	77611834	0.843951	0.398697	0.715828	FALSE	FALSE
4571	ENSG00000158828	PINK1	1	p36.12	20633455	20651511	0.843808	0.398777	0.715892	FALSE	FALSE
4572	ENSG00000147676	MAL2	8	q24.12	119165034	119245673	0.842998	0.39923	0.716464	FALSE	FALSE
4573	ENSG00000158201	ABHD3	18	q11.2	21650897	21704805	0.842764	0.39936	0.716477	FALSE	FALSE
4574	ENSG00000167483	FAM129C	19	p13.11	17523301	17553839	0.842256	0.399645	0.716804	FALSE	FALSE
4575	ENSG00000215252	GOLGA8B	15	q14	34525207	34588503	0.842102	0.399731	0.716804	FALSE	FALSE
4576	ENSG00000127080	IPPK	9	q22.31	92613184	92670265	0.841955	0.399813	0.716871	FALSE	FALSE
4577	ENSG00000079950	STX7	6	q23.2	132445867	132513198	0.841403	0.400122	0.717212	FALSE	FALSE
4578	ENSG00000196505	GDAP2	1	p12	117863485	117929630	0.841296	0.400182	0.717212	FALSE	FALSE
4579	ENSG00000169814	BTD	3	p25.1	15601341	15647640	0.841106	0.400289	0.717243	FALSE	FALSE
4580	ENSG00000183018	SPNS2	17	p13.2	4498838	4539035	0.840835	0.40044	0.717325	FALSE	FALSE
4581	ENSG00000196453	ZNF777	7	q36.1	149431363	149461123	0.840819	0.400449	0.717325	FALSE	FALSE
4582	ENSG00000165935	SMCO2	12	p11.23	27466810	27502185	0.840632	0.400554	0.717364	FALSE	FALSE
4583	ENSG00000131471	AOC3	17	q21.31	42851184	42858130	0.840507	0.400624	0.717364	FALSE	FALSE
4584	ENSG00000187764	SEMA4D	9	q22.2	89360787	89498130	0.839997	0.40091	0.717648	FALSE	FALSE
4585	ENSG00000114737	CISH	3	p21.2	50606490	50611831	0.839871	0.400981	0.717683	FALSE	FALSE
4586	ENSG00000160886	LY6K	8	q24.3	142700111	142705127	0.839603	0.401131	0.717735	FALSE	FALSE
4587	ENSG00000102882	MAPK3	16	p11.2	30114105	30123506	0.839545	0.401164	0.717735	FALSE	FALSE
4588	ENSG00000161036	LRWD1	7	q22.1	102464929	102473168	0.839396	0.401247	0.717735	FALSE	FALSE
4589	ENSG00000111247	RAD51AP1	12	p13.32	4538798	4560048	0.839394	0.401248	0.717735	FALSE	FALSE
4590	ENSG00000273274	ZBTB8B	1	p35.1	32465069	32496686	0.838481	0.401761	0.718139	FALSE	FALSE
4591	ENSG00000157693	TMEM268	9	q32	114611206	114646422	0.838461	0.401772	0.718139	FALSE	FALSE
4592	ENSG00000198952	SMG5	1	q22	156249224	156282825	0.83815	0.401946	0.718188	FALSE	FALSE
4593	ENSG00000115008	IL1A	2	q14.1	112773915	112784590	0.838093	0.401978	0.718188	FALSE	FALSE
4594	ENSG00000183111	ARHGEF37	5	q32	149551947	149634968	0.837914	0.402079	0.718209	FALSE	FALSE
4595	ENSG00000130363	RSPH3	6	q25.3	158972871	159000187	0.837654	0.402225	0.718311	FALSE	FALSE
4596	ENSG00000139908	TSSK4	14	q12	24205697	24208362	0.837309	0.402419	0.718451	FALSE	FALSE
4597	ENSG00000130560	UBAC1	9	q34.3	135932969	135961380	0.837112	0.402529	0.718534	FALSE	FALSE
4598	ENSG00000140379	BCL2A1	15	q25.1	79960889	79971446	0.836601	0.402817	0.718913	FALSE	FALSE
4599	ENSG00000091704	CPA1	7	q32.2	130380339	130388114	0.836527	0.402859	0.718913	FALSE	FALSE
4600	ENSG00000067955	CBFB	16	q22.1	67029116	67101058	0.836497	0.402876	0.718913	FALSE	FALSE
4601	ENSG00000181830	SLC35C1	11	p11.2	45804072	45813015	0.835963	0.403176	0.719133	FALSE	FALSE
4602	ENSG00000198382	UVRAG	11	q13.5	75815167	76143195	0.835499	0.403437	0.719355	FALSE	FALSE
4603	ENSG00000258529	AP001781.2	11	q23.1	111786286	111879425	0.834905	0.403771	0.719871	FALSE	FALSE
4604	ENSG00000100994	PYGB	20	p11.21	25248069	25298014	0.83442	0.404044	0.720197	FALSE	FALSE
4605	ENSG00000177303	CASKIN2	17	q25.1	75500261	75515583	0.834218	0.404158	0.720197	FALSE	FALSE
4606	ENSG00000180011	ZADH2	18	q22.3	75195108	75209348	0.833938	0.404316	0.720197	FALSE	FALSE
4607	ENSG00000203880	PCMTD2	20	q13.33	64255695	64287821	0.833693	0.404454	0.720197	FALSE	FALSE
4608	ENSG00000113231	PDE8B	5	q13.3	77210449	77429807	0.833665	0.40447	0.720197	FALSE	FALSE
4609	ENSG00000142207	URB1	21	q22.11	32311018	32393026	0.833491	0.404568	0.720197	FALSE	FALSE
4610	ENSG00000105887	MTPN	7	q33	135926761	135977353	0.833359	0.404643	0.720226	FALSE	FALSE
4611	ENSG00000017260	ATP2C1	3	q22.1	130850595	131016712	0.832884	0.40491	0.720542	FALSE	FALSE
4612	ENSG00000214814	FER1L6	8	q24.13	123851987	124120061	0.832561	0.405092	0.720601	FALSE	FALSE
4613	ENSG00000227268	KLLN	10	q23.31	87859161	87863437	0.832544	0.405102	0.720601	FALSE	FALSE
4614	ENSG00000180773	SLC36A4	11	q21	93144171	93197964	0.832508	0.405123	0.720601	FALSE	FALSE
4615	ENSG00000163590	PPM1L	3	q25.33	160755602	161078907	0.832134	0.405333	0.720737	FALSE	FALSE
4616	ENSG00000173210	ABLIM3	5	q32	149141483	149260542	0.83138	0.405759	0.721334	FALSE	FALSE
4617	ENSG00000133328	HRASLS2	11	q12.3	63552770	63563383	0.831155	0.405886	0.721401	FALSE	FALSE
4618	ENSG00000040933	INPP4A	2	q11.2	98444854	98594390	0.830954	0.406	0.721466	FALSE	FALSE
4619	ENSG00000007516	BAIAP3	16	p13.3	1333601	1349441	0.830931	0.406013	0.721466	FALSE	FALSE
4620	ENSG00000213918	DNASE1	16	p13.3	3611728	3680143	0.830555	0.406225	0.721684	FALSE	FALSE
4621	ENSG00000105967	TFEC	7	q31.2	115935148	116159896	0.830268	0.406387	0.721866	FALSE	FALSE
4622	ENSG00000183908	LRRC55	11	q12.1	57181747	57191717	0.830096	0.406485	0.721866	FALSE	FALSE
4623	ENSG00000076003	MCM6	2	q21.3	135839626	135876426	0.829976	0.406552	0.721866	FALSE	FALSE
4624	ENSG00000066654	THUMPD1	16	p12.3	20702816	20742084	0.829846	0.406626	0.721909	FALSE	FALSE
4625	ENSG00000162391	FAM151A	1	p32.3	54609182	54623556	0.829555	0.406791	0.72205	FALSE	FALSE
4626	ENSG00000120742	SERP1	3	q25.1	150541994	150603228	0.829352	0.406905	0.722079	FALSE	FALSE
4627	ENSG00000197093	GAL3ST4	7	q22.1	100159244	100168750	0.828973	0.40712	0.722126	FALSE	FALSE
4628	ENSG00000164483	SAMD3	6	q23.1	130144315	130365425	0.828923	0.407148	0.722126	FALSE	FALSE
4629	ENSG00000160111	CPAMD8	19	p13.11	16892947	17026815	0.828663	0.407295	0.722268	FALSE	FALSE
4630	ENSG00000131400	NAPSA	19	q13.33	50358477	50365830	0.828623	0.407318	0.722268	FALSE	FALSE
4631	ENSG00000160050	CCDC28B	1	p35.2	32200386	32205387	0.827947	0.4077	0.722623	FALSE	FALSE
4632	ENSG00000184939	ZFP90	16	q22.1	68530090	68576072	0.827792	0.407788	0.722623	FALSE	FALSE
4633	ENSG00000103044	HAS3	16	q22.1	69105564	69118719	0.827233	0.408105	0.723012	FALSE	FALSE
4634	ENSG00000115239	ASB3	2	p16.2	53532672	53787610	0.826574	0.408479	0.723368	FALSE	FALSE
4635	ENSG00000184305	CCSER1	4	q22.1	90127535	91601913	0.826315	0.408625	0.723471	FALSE	FALSE
4636	ENSG00000120669	SOHLH2	13	q13.3	36168208	36214615	0.826171	0.408707	0.723471	FALSE	FALSE
4637	ENSG00000213199	ASIC3	7	q36.1	151048292	151052756	0.82613	0.40873	0.723471	FALSE	FALSE
4638	ENSG00000167792	NDUFV1	11	q13.2	67605653	67612554	0.825972	0.40882	0.723471	FALSE	FALSE
4639	ENSG00000110446	SLC15A3	11	q12.2	60937084	60952530	0.825949	0.408833	0.723471	FALSE	FALSE
4640	ENSG00000260300	AC009119.2	16	q23.3	83908132	83951445	0.825154	0.409284	0.723845	FALSE	FALSE
4641	ENSG00000132704	FCRL2	1	q23.1	157745733	157777132	0.82501	0.409366	0.723845	FALSE	FALSE
4642	ENSG00000123999	INHA	2	q35	219569162	219575713	0.824976	0.409385	0.723845	FALSE	FALSE
4643	ENSG00000061656	SPAG4	20	q11.22	35615892	35621049	0.824849	0.409457	0.723845	FALSE	FALSE
4644	ENSG00000205436	EXOC3L4	14	q32.32	103100144	103110559	0.824715	0.409533	0.723859	FALSE	FALSE
4645	ENSG00000138002	IFT172	2	p23.3	27444371	27489789	0.824657	0.409566	0.723859	FALSE	FALSE
4646	ENSG00000158477	CD1A	1	q23.1	158254137	158258269	0.824478	0.409668	0.723879	FALSE	FALSE
4647	ENSG00000170248	PDCD6IP	3	p22.3	33798352	33869707	0.824334	0.40975	0.723944	FALSE	FALSE
4648	ENSG00000172732	MUS81	11	q13.1	65857126	65867653	0.8242	0.409826	0.723999	FALSE	FALSE
4649	ENSG00000141034	GID4	17	p11.2	18039292	18068404	0.822907	0.410561	0.724676	FALSE	FALSE
4650	ENSG00000073331	ALPK1	4	q25	112285509	112442620	0.822891	0.41057	0.724676	FALSE	FALSE
4651	ENSG00000119383	PTPA	9	q34.11	129110950	129148946	0.82239	0.410855	0.724889	FALSE	FALSE
4652	ENSG00000187860	CCDC157	22	q12.2	30356635	30378658	0.821807	0.411187	0.725191	FALSE	FALSE
4653	ENSG00000170456	DENND5B	12	p11.21	31382223	31591097	0.821797	0.411193	0.725191	FALSE	FALSE
4654	ENSG00000173581	CCDC106	19	q13.42	55641062	55653161	0.820947	0.411677	0.725555	FALSE	FALSE
4655	ENSG00000072778	ACADVL	17	p13.1	7217125	7225273	0.820701	0.411816	0.725601	FALSE	FALSE
4656	ENSG00000196344	ADH7	4	q23	99412261	99435737	0.820326	0.41203	0.725739	FALSE	FALSE
4657	ENSG00000142046	TMEM91	19	q13.2	41350911	41384083	0.82013	0.412142	0.725769	FALSE	FALSE
4658	ENSG00000138109	CYP2C9	10	q23.33	94938658	94989391	0.820045	0.412191	0.725769	FALSE	FALSE
4659	ENSG00000066697	MSANTD3	9	q31.1	100427156	100451711	0.819767	0.412349	0.725769	FALSE	FALSE
4660	ENSG00000131242	RAB11FIP4	17	q11.2	31391624	31538217	0.819515	0.412492	0.725769	FALSE	FALSE
4661	ENSG00000027644	INSRR	1	q23.1	156840063	156859018	0.819294	0.412619	0.7259	FALSE	FALSE
4662	ENSG00000100985	MMP9	20	q13.12	46008908	46016561	0.818951	0.412814	0.725968	FALSE	FALSE
4663	ENSG00000163792	TCF23	2	p23.3	27149004	27156974	0.818865	0.412863	0.725968	FALSE	FALSE
4664	ENSG00000138039	LHCGR	2	p16.3	48686775	48755730	0.818835	0.41288	0.725968	FALSE	FALSE
4665	ENSG00000258643	BCL2L2-PABPN1	14	q11.2	23306835	23325369	0.81873	0.41294	0.725968	FALSE	FALSE
4666	ENSG00000205810	KLRC3	12	p13.2	10412312	10420595	0.818087	0.413308	0.726374	FALSE	FALSE
4667	ENSG00000127124	HIVEP3	1	p34.2	41506365	42035925	0.818016	0.413348	0.726374	FALSE	FALSE
4668	ENSG00000197696	NMB	15	q25.2	84655129	84658563	0.817578	0.413598	0.726431	FALSE	FALSE
4669	ENSG00000101544	ADNP2	18	q23	80109031	80147523	0.81748	0.413654	0.726431	FALSE	FALSE
4670	ENSG00000196420	S100A5	1	q21.3	153537147	153541765	0.817477	0.413656	0.726431	FALSE	FALSE
4671	ENSG00000198156	NPIPB6	16	p12.1	28342555	28363508	0.817419	0.413689	0.726431	FALSE	FALSE
4672	ENSG00000198324	PHETA1	12	q24.12	111360651	111369121	0.817112	0.413864	0.726464	FALSE	FALSE
4673	ENSG00000111252	SH2B3	12	q24.12	111405948	111451623	0.81638	0.414283	0.726838	FALSE	FALSE
4674	ENSG00000109832	DDX25	11	q24.2	125903348	125943702	0.815972	0.414516	0.727017	FALSE	FALSE
4675	ENSG00000172717	FAM71D	14	q23.3	67189393	67228550	0.815735	0.414652	0.727017	FALSE	FALSE
4676	ENSG00000182749	PAQR7	1	p36.11	25861210	25871253	0.815727	0.414656	0.727017	FALSE	FALSE
4677	ENSG00000196214	ZNF766	19	q13.41	52269571	52296046	0.815255	0.414926	0.727307	FALSE	FALSE
4678	ENSG00000214367	HAUS3	4	p16.3	2227464	2242164	0.814198	0.415531	0.727995	FALSE	FALSE
4679	ENSG00000172000	ZNF556	19	p13.3	2867335	2883445	0.813942	0.415678	0.728003	FALSE	FALSE
4680	ENSG00000173218	VANGL1	1	p13.1	115641953	115698224	0.81355	0.415903	0.72809	FALSE	FALSE
4681	ENSG00000170153	RNF150	4	q31.21	140859807	141212877	0.813258	0.41607	0.728304	FALSE	FALSE
4682	ENSG00000169607	CKAP2L	2	q14.1	112736607	112764677	0.813155	0.416129	0.728328	FALSE	FALSE
4683	ENSG00000168014	C2CD3	11	q13.4	74012714	74171210	0.812764	0.416353	0.728632	FALSE	FALSE
4684	ENSG00000128731	HERC2	15	q13.1	28111040	28322152	0.812634	0.416428	0.728632	FALSE	FALSE
4685	ENSG00000072571	HMMR	5	q34	163460203	163491945	0.812601	0.416447	0.728632	FALSE	FALSE
4686	ENSG00000105825	TFPI2	7	q21.3	93885396	93890991	0.812247	0.41665	0.728684	FALSE	FALSE
4687	ENSG00000164122	ASB5	4	q34.2	176213673	176277571	0.812071	0.416751	0.728782	FALSE	FALSE
4688	ENSG00000135932	CAB39	2	q37.1	230712845	230821075	0.811109	0.417303	0.72935	FALSE	FALSE
4689	ENSG00000086967	MYBPC2	19	q13.33	50432903	50466321	0.810558	0.417619	0.729665	FALSE	FALSE
4690	ENSG00000157540	DYRK1A	21	q22.13	37365573	37526358	0.810464	0.417674	0.729678	FALSE	FALSE
4691	ENSG00000135447	PPP1R1A	12	q13.2	54575387	54588659	0.810387	0.417718	0.729678	FALSE	FALSE
4692	ENSG00000078804	TP53INP2	20	q11.22	34704290	34713439	0.81015	0.417854	0.729837	FALSE	FALSE
4693	ENSG00000255423	EBLN2	3	p13	73061659	73063337	0.810053	0.41791	0.729855	FALSE	FALSE
4694	ENSG00000164032	H2AFZ	4	q23	99948086	99950388	0.809791	0.41806	0.729869	FALSE	FALSE
4695	ENSG00000183421	RIPK4	21	q22.3	41739369	41767106	0.809684	0.418122	0.729869	FALSE	FALSE
4696	ENSG00000140995	DEF8	16	q24.3	89947925	89968060	0.809671	0.418129	0.729869	FALSE	FALSE
4697	ENSG00000172478	MAB21L4	2	q37.3	240886048	240896889	0.809644	0.418145	0.729869	FALSE	FALSE
4698	ENSG00000119559	C19orf25	19	p13.3	1461143	1479556	0.809238	0.418378	0.730038	FALSE	FALSE
4699	ENSG00000105514	RAB3D	19	p13.2	11322046	11346270	0.809081	0.418469	0.730116	FALSE	FALSE
4700	ENSG00000158258	CLSTN2	3	q23	139935185	140577397	0.808898	0.418574	0.730221	FALSE	FALSE
4701	ENSG00000167525	PROCA1	17	q11.2	28703197	28711854	0.808681	0.418698	0.730287	FALSE	FALSE
4702	ENSG00000086102	NFX1	9	p13.3	33290511	33371157	0.808672	0.418704	0.730287	FALSE	FALSE
4703	ENSG00000126353	CCR7	17	q21.2	40553769	40565472	0.808508	0.418798	0.730295	FALSE	FALSE
4704	ENSG00000179271	GADD45GIP1	19	p13.13	12953119	12957236	0.808283	0.418928	0.730441	FALSE	FALSE
4705	ENSG00000142233	NTN5	19	q13.33	48661407	48673081	0.807905	0.419145	0.730664	FALSE	FALSE
4706	ENSG00000134686	PHC2	1	p35.1	33323623	33431052	0.807699	0.419264	0.730669	FALSE	FALSE
4707	ENSG00000188191	PRKAR1B	7	p22.3	549197	727650	0.807583	0.419331	0.730669	FALSE	FALSE
4708	ENSG00000122694	GLIPR2	9	p13.3	36136536	36163913	0.807168	0.419569	0.730902	FALSE	FALSE
4709	ENSG00000003249	DBNDD1	16	q24.3	90004865	90020128	0.807114	0.419601	0.730902	FALSE	FALSE
4710	ENSG00000073803	MAP3K13	3	q27.2	185282941	185489097	0.806659	0.419863	0.730962	FALSE	FALSE
4711	ENSG00000270898	GPR75-ASB3	2	p16.2	53670293	53860160	0.806352	0.42004	0.731111	FALSE	FALSE
4712	ENSG00000132879	FBXO44	1	p36.22	11654375	11663327	0.806056	0.420211	0.731171	FALSE	FALSE
4713	ENSG00000074803	SLC12A1	15	q21.1	48178438	48304078	0.804638	0.421029	0.732357	FALSE	FALSE
4714	ENSG00000115286	NDUFS7	19	p13.3	1383527	1395589	0.804244	0.421256	0.732673	FALSE	FALSE
4715	ENSG00000134216	CHIA	1	p13.2	111290862	111320566	0.804019	0.421386	0.73274	FALSE	FALSE
4716	ENSG00000179088	C12orf42	12	q23.2	103237591	103496010	0.803564	0.421649	0.733036	FALSE	FALSE
4717	ENSG00000186509	OR9Q1	11	q12.1	58023881	58181616	0.802985	0.421984	0.733166	FALSE	FALSE
4718	ENSG00000178537	SLC25A20	3	p21.31	48856931	48898993	0.802558	0.42223	0.733307	FALSE	FALSE
4719	ENSG00000107021	TBC1D13	9	q34.11	128787204	128810432	0.802078	0.422508	0.733307	FALSE	FALSE
4720	ENSG00000121933	TMIGD3	1	p13.2	111483348	111563962	0.802073	0.422511	0.733307	FALSE	FALSE
4721	ENSG00000135052	GOLM1	9	q21.33	86026146	86100173	0.802052	0.422523	0.733307	FALSE	FALSE
4722	ENSG00000119636	BBOF1	14	q24.3	74019353	74082863	0.801954	0.422579	0.733307	FALSE	FALSE
4723	ENSG00000170396	ZNF804A	2	q32.1	184598366	184939492	0.801658	0.422751	0.733447	FALSE	FALSE
4724	ENSG00000154328	NEIL2	8	p23.1	11769639	11787346	0.801417	0.42289	0.733451	FALSE	FALSE
4725	ENSG00000133226	SRRM1	1	p36.11	24631716	24673267	0.800888	0.423196	0.733749	FALSE	FALSE
4726	ENSG00000100380	ST13	22	q13.2	40824535	40857022	0.800274	0.423552	0.734203	FALSE	FALSE
4727	ENSG00000180532	ZSCAN4	19	q13.43	57668935	57679152	0.799994	0.423714	0.734274	FALSE	FALSE
4728	ENSG00000213190	MLLT11	1	q21.3	151057758	151068497	0.799899	0.42377	0.734274	FALSE	FALSE
4729	ENSG00000127507	ADGRE2	19	p13.12	14732393	14778541	0.799888	0.423776	0.734274	FALSE	FALSE
4730	ENSG00000114738	MAPKAPK3	3	p21.2	50611520	50649297	0.799788	0.423834	0.734295	FALSE	FALSE
4731	ENSG00000187017	ESPN	1	p36.31	6424776	6461367	0.799613	0.423935	0.734376	FALSE	FALSE
4732	ENSG00000137486	ARRB1	11	q13.4	75264182	75351705	0.798621	0.42451	0.734833	FALSE	FALSE
4733	ENSG00000168393	DTYMK	2	q37.3	241675742	241686991	0.798335	0.424676	0.734962	FALSE	FALSE
4734	ENSG00000196517	SLC6A9	1	p34.1	43991500	44031467	0.798247	0.424727	0.734971	FALSE	FALSE
4735	ENSG00000103642	LACTB	15	q22.2	63121800	63142061	0.798101	0.424812	0.735038	FALSE	FALSE
4736	ENSG00000131781	FMO5	1	q21.1	147175351	147243050	0.797342	0.425252	0.735205	FALSE	FALSE
4737	ENSG00000197302	ZNF720	16	p11.2	31713229	31794869	0.797301	0.425276	0.735205	FALSE	FALSE
4738	ENSG00000172888	ZNF621	3	p22.1	40524878	40574685	0.797166	0.425355	0.735205	FALSE	FALSE
4739	ENSG00000121211	MND1	4	q31.3	153344649	153415118	0.797079	0.425405	0.735205	FALSE	FALSE
4740	ENSG00000183155	RABIF	1	q32.1	202878957	202889135	0.796805	0.425564	0.735311	FALSE	FALSE
4741	ENSG00000130997	POLN	4	p16.3	2071918	2242121	0.796465	0.425762	0.735494	FALSE	FALSE
4742	ENSG00000185664	PMEL	12	q13.2	55954105	55973317	0.796268	0.425876	0.7356	FALSE	FALSE
4743	ENSG00000180644	PRF1	10	q22.1	70597348	70602775	0.79609	0.42598	0.7356	FALSE	FALSE
4744	ENSG00000196151	WDSUB1	2	q24.2	159235793	159286799	0.796044	0.426006	0.7356	FALSE	FALSE
4745	ENSG00000132010	ZNF20	19	p13.2	12092843	12140407	0.795704	0.426204	0.735783	FALSE	FALSE
4746	ENSG00000063244	U2AF2	19	q13.42	55654146	55674715	0.794775	0.426744	0.736258	FALSE	FALSE
4747	ENSG00000182963	GJC1	17	q21.31	44798448	44830816	0.794548	0.426877	0.736258	FALSE	FALSE
4748	ENSG00000144837	PLA1A	3	q13.33	119597842	119629811	0.794451	0.426933	0.736258	FALSE	FALSE
4749	ENSG00000100596	SPTLC2	14	q24.3	77505997	77616773	0.794185	0.427088	0.736258	FALSE	FALSE
4750	ENSG00000101236	RNF24	20	p13	3927309	4015582	0.79416	0.427102	0.736258	FALSE	FALSE
4751	ENSG00000188878	FBF1	17	q25.1	75909574	75941140	0.794134	0.427117	0.736258	FALSE	FALSE
4752	ENSG00000114790	ARHGEF26	3	q25.2	154121003	154257827	0.794129	0.427121	0.736258	FALSE	FALSE
4753	ENSG00000225556	C2CD4D	1	q21.3	151837819	151840557	0.793859	0.427278	0.736301	FALSE	FALSE
4754	ENSG00000112530	PACRG	6	q26	162727132	163315492	0.793819	0.427301	0.736301	FALSE	FALSE
4755	ENSG00000121858	TNFSF10	3	q26.31	172505508	172523507	0.793747	0.427343	0.736301	FALSE	FALSE
4756	ENSG00000134574	DDB2	11	p11.2	47214465	47239240	0.793607	0.427424	0.736301	FALSE	FALSE
4757	ENSG00000134248	LAMTOR5	1	p13.3	110401249	110407942	0.793535	0.427466	0.736301	FALSE	FALSE
4758	ENSG00000244405	ETV5	3	q27.2	186046308	186110318	0.793383	0.427555	0.736375	FALSE	FALSE
4759	ENSG00000175756	AURKAIP1	1	p36.33	1373730	1375495	0.793122	0.427707	0.736557	FALSE	FALSE
4760	ENSG00000170290	SLN	11	q22.3	107707378	107719693	0.793025	0.427763	0.736576	FALSE	FALSE
4761	ENSG00000125538	IL1B	2	q14.1	112829751	112836903	0.792795	0.427897	0.736728	FALSE	FALSE
4762	ENSG00000108813	DLX4	17	q21.33	49968970	49974959	0.792413	0.42812	0.737033	FALSE	FALSE
4763	ENSG00000150281	CTF1	16	p11.2	30896607	30903560	0.792223	0.42823	0.737093	FALSE	FALSE
4764	ENSG00000242265	PEG10	7	q21.3	94656325	94669695	0.792117	0.428293	0.737093	FALSE	FALSE
4765	ENSG00000175575	PAAF1	11	q13.4	73876699	73931124	0.791532	0.428634	0.737193	FALSE	FALSE
4766	ENSG00000144063	MALL	2	q13	110083870	110116566	0.791496	0.428655	0.737193	FALSE	FALSE
4767	ENSG00000143556	S100A7	1	q21.3	153457744	153460701	0.791308	0.428764	0.737193	FALSE	FALSE
4768	ENSG00000168610	STAT3	17	q21.2	42313324	42388568	0.79112	0.428874	0.737303	FALSE	FALSE
4769	ENSG00000196586	MYO6	6	q14.1	75749192	75919537	0.790349	0.429324	0.737732	FALSE	FALSE
4770	ENSG00000124205	EDN3	20	q13.32	59300427	59325992	0.790281	0.429363	0.737732	FALSE	FALSE
4771	ENSG00000197576	HOXA4	7	p15.2	27128507	27130799	0.790034	0.429508	0.737732	FALSE	FALSE
4772	ENSG00000039600	SOX30	5	q33.3	157625679	157671480	0.789943	0.429561	0.737732	FALSE	FALSE
4773	ENSG00000111642	CHD4	12	p13.31	6570082	6614524	0.789828	0.429628	0.737732	FALSE	FALSE
4774	ENSG00000163545	NUAK2	1	q32.1	205302059	205321791	0.789736	0.429682	0.737746	FALSE	FALSE
4775	ENSG00000182600	SNORC	2	q37.1	232857270	232878708	0.788585	0.430355	0.73827	FALSE	FALSE
4776	ENSG00000119844	AFTPH	2	p14	64524305	64593005	0.788008	0.430692	0.738454	FALSE	FALSE
4777	ENSG00000110025	SNX15	11	q13.1	65027408	65040572	0.786604	0.431514	0.739138	FALSE	FALSE
4778	ENSG00000172901	LVRN	5	q23.1	115962454	116027619	0.786541	0.431551	0.739138	FALSE	FALSE
4779	ENSG00000076641	PAG1	8	q21.13	80967810	81112068	0.786511	0.431568	0.739138	FALSE	FALSE
4780	ENSG00000005884	ITGA3	17	q21.33	50055968	50090481	0.786504	0.431572	0.739138	FALSE	FALSE
4781	ENSG00000185811	IKZF1	7	p12.2	50304068	50405101	0.786164	0.431771	0.739138	FALSE	FALSE
4782	ENSG00000126705	AHDC1	1	p35.3	27534035	27604431	0.786147	0.431781	0.739138	FALSE	FALSE
4783	ENSG00000152670	DDX4	5	q11.2	55738017	55817157	0.785826	0.431969	0.739367	FALSE	FALSE
4784	ENSG00000105576	TNPO2	19	p13.13	12699194	12724011	0.78541	0.432213	0.739494	FALSE	FALSE
4785	ENSG00000076067	RBMS2	12	q13.3	56521929	56596196	0.785377	0.432232	0.739494	FALSE	FALSE
4786	ENSG00000100926	TM9SF1	14	q12	24189143	24195687	0.785214	0.432328	0.739494	FALSE	FALSE
4787	ENSG00000146733	PSPH	7	p11.2	56011051	56051604	0.785051	0.432423	0.739529	FALSE	FALSE
4788	ENSG00000167562	ZNF701	19	q13.41	52555457	52587174	0.784719	0.432618	0.739626	FALSE	FALSE
4789	ENSG00000197415	VEPH1	3	q25.32	157259742	157533619	0.783771	0.433174	0.740104	FALSE	FALSE
4790	ENSG00000143341	HMCN1	1	q25.3	185734551	186190949	0.783478	0.433346	0.740319	FALSE	FALSE
4791	ENSG00000177558	FAM187B	19	q13.12	35224800	35228729	0.783006	0.433623	0.740556	FALSE	FALSE
4792	ENSG00000168765	GSTM4	1	p13.3	109656081	109674836	0.782484	0.43393	0.740785	FALSE	FALSE
4793	ENSG00000188306	LRRIQ4	3	q26.2	169821922	169837775	0.782332	0.43402	0.740785	FALSE	FALSE
4794	ENSG00000250722	SELENOP	5	p12	42799880	42887392	0.782221	0.434085	0.740785	FALSE	FALSE
4795	ENSG00000164309	CMYA5	5	q14.1	79689877	79800240	0.782164	0.434118	0.740785	FALSE	FALSE
4796	ENSG00000008382	MPND	19	p13.3	4343527	4360086	0.782151	0.434126	0.740785	FALSE	FALSE
4797	ENSG00000119760	SUPT7L	2	p23.3	27650812	27663840	0.781918	0.434263	0.74094	FALSE	FALSE
4798	ENSG00000073614	KDM5A	12	p13.33	280129	389454	0.781707	0.434387	0.740963	FALSE	FALSE
4799	ENSG00000178732	GP5	3	q29	194394821	194398354	0.781543	0.434483	0.740963	FALSE	FALSE
4800	ENSG00000076662	ICAM3	19	p13.2	10333776	10339823	0.781345	0.434599	0.740963	FALSE	FALSE
4801	ENSG00000099625	CBARP	19	p13.3	1228287	1238027	0.78095	0.434832	0.740963	FALSE	FALSE
4802	ENSG00000151287	TEX30	13	q33.1	102765990	102773811	0.78081	0.434914	0.740963	FALSE	FALSE
4803	ENSG00000134461	ANKRD16	10	p15.1	5861617	5889906	0.780759	0.434944	0.740963	FALSE	FALSE
4804	ENSG00000100592	DAAM1	14	q23.1	59188646	59371405	0.780733	0.43496	0.740963	FALSE	FALSE
4805	ENSG00000101624	CEP76	18	p11.21	12661833	12702777	0.780516	0.435088	0.741088	FALSE	FALSE
4806	ENSG00000100426	ZBED4	22	q13.33	49853842	49890078	0.780071	0.435349	0.741433	FALSE	FALSE
4807	ENSG00000188677	PARVB	22	q13.31	43999211	44172949	0.779936	0.435429	0.741433	FALSE	FALSE
4808	ENSG00000104064	GABPB1	15	q21.2	50275392	50355408	0.779523	0.435672	0.741769	FALSE	FALSE
4809	ENSG00000178921	PFAS	17	p13.1	8247618	8270491	0.77917	0.43588	0.741933	FALSE	FALSE
4810	ENSG00000043039	BARX2	11	q24.3	129375940	129452279	0.779043	0.435954	0.741933	FALSE	FALSE
4811	ENSG00000007384	RHBDF1	16	p13.3	58059	76355	0.778654	0.436184	0.74209	FALSE	FALSE
4812	ENSG00000186314	PRELID2	5	q32	145471799	145835369	0.778356	0.436359	0.742309	FALSE	FALSE
4813	ENSG00000133101	CCNA1	13	q13.3	36431520	36442882	0.778009	0.436564	0.742504	FALSE	FALSE
4814	ENSG00000133935	ERG28	14	q24.3	75649791	75661189	0.777919	0.436617	0.742504	FALSE	FALSE
4815	ENSG00000164603	BMT2	7	q31.1	112819147	112939916	0.777797	0.436689	0.742504	FALSE	FALSE
4816	ENSG00000229183	PGA4	11	q12.2	61222216	61231927	0.777731	0.436727	0.742504	FALSE	FALSE
4817	ENSG00000198824	CHAMP1	13	q34	114314335	114337626	0.777701	0.436745	0.742504	FALSE	FALSE
4818	ENSG00000049656	CLPTM1L	5	p15.33	1317744	1345099	0.777265	0.437002	0.742853	FALSE	FALSE
4819	ENSG00000118492	ADGB	6	q24.3	146598965	146815462	0.777182	0.437051	0.742858	FALSE	FALSE
4820	ENSG00000113073	SLC4A9	5	q31.3	140360202	140375143	0.777086	0.437108	0.742876	FALSE	FALSE
4821	ENSG00000151090	THRB	3	p24.2	24117153	24495756	0.776712	0.437329	0.74311	FALSE	FALSE
4822	ENSG00000150977	RILPL2	12	q24.31	123410683	123436717	0.776577	0.437408	0.74315	FALSE	FALSE
4823	ENSG00000105640	RPL18A	19	p13.11	17859876	17864153	0.776236	0.43761	0.743335	FALSE	FALSE
4824	ENSG00000196182	STK40	1	p34.3	36339624	36385896	0.775857	0.437833	0.743558	FALSE	FALSE
4825	ENSG00000179409	GEMIN4	17	p13.3	744414	753999	0.775461	0.438067	0.743719	FALSE	FALSE
4826	ENSG00000105270	CLIP3	19	q13.12	36014660	36033343	0.77522	0.43821	0.743882	FALSE	FALSE
4827	ENSG00000160439	RDH13	19	q13.42	55039108	55071291	0.774795	0.438461	0.744056	FALSE	FALSE
4828	ENSG00000178222	RNF212	4	p16.3	1056250	1113562	0.774735	0.438496	0.744056	FALSE	FALSE
4829	ENSG00000140374	ETFA	15	q24.3	76215355	76311472	0.774663	0.438539	0.744056	FALSE	FALSE
4830	ENSG00000159202	UBE2Z	17	q21.32	48908369	48929056	0.774655	0.438543	0.744056	FALSE	FALSE
4831	ENSG00000035499	DEPDC1B	5	q12.1	60596912	60700190	0.774583	0.438586	0.744056	FALSE	FALSE
4832	ENSG00000103489	XYLT1	16	p12.3	17101769	17470881	0.774547	0.438607	0.744056	FALSE	FALSE
4833	ENSG00000186318	BACE1	11	q23.3	117285207	117316259	0.774499	0.438636	0.744056	FALSE	FALSE
4834	ENSG00000163702	IL17RC	3	p25.3	9917074	9933630	0.773881	0.439001	0.74444	FALSE	FALSE
4835	ENSG00000106004	HOXA5	7	p15.2	27141052	27143668	0.773608	0.439163	0.744552	FALSE	FALSE
4836	ENSG00000111716	LDHB	12	p12.1	21635342	21757857	0.773456	0.439253	0.744552	FALSE	FALSE
4837	ENSG00000069011	PITX1	5	q31.1	135027735	135034813	0.7733	0.439345	0.744587	FALSE	FALSE
4838	ENSG00000104969	SGTA	19	p13.3	2754714	2783371	0.773201	0.439403	0.744587	FALSE	FALSE
4839	ENSG00000169439	SDC2	8	q22.1	96493351	96611780	0.772932	0.439563	0.744763	FALSE	FALSE
4840	ENSG00000168566	SNRNP48	6	p24.3	7590199	7611967	0.772749	0.439671	0.744868	FALSE	FALSE
4841	ENSG00000256162	SMLR1	6	q23.1	130827406	130837135	0.772294	0.43994	0.745	FALSE	FALSE
4842	ENSG00000148175	STOM	9	q33.2	121338988	121370304	0.77219	0.440002	0.745	FALSE	FALSE
4843	ENSG00000179921	GPBAR1	2	q35	218259496	218263859	0.771658	0.440317	0.745	FALSE	FALSE
4844	ENSG00000165480	SKA3	13	q12.11	21153595	21176602	0.771113	0.44064	0.745	FALSE	FALSE
4845	ENSG00000164074	ABHD18	4	q28.2	127965306	128039927	0.771052	0.440676	0.745	FALSE	FALSE
4846	ENSG00000177479	ARIH2	3	p21.31	48918821	48986382	0.770562	0.440967	0.745335	FALSE	FALSE
4847	ENSG00000170892	TSEN34	19	q13.42	54189938	54194536	0.770142	0.441215	0.745346	FALSE	FALSE
4848	ENSG00000121904	CSMD2	1	p35.1	33513999	34165842	0.770123	0.441227	0.745346	FALSE	FALSE
4849	ENSG00000114416	FXR1	3	q26.33	180868141	180982753	0.770112	0.441233	0.745346	FALSE	FALSE
4850	ENSG00000123992	DNPEP	2	q35	219373527	219400022	0.769761	0.441442	0.745346	FALSE	FALSE
4851	ENSG00000140534	TICRR	15	q26.1	89575482	89631056	0.769533	0.441577	0.745346	FALSE	FALSE
4852	ENSG00000008513	ST3GAL1	8	q24.22	133454848	133571940	0.769433	0.441636	0.745368	FALSE	FALSE
4853	ENSG00000160633	SAFB	19	p13.3	5623035	5668478	0.768702	0.44207	0.745631	FALSE	FALSE
4854	ENSG00000219073	CELA3B	1	p36.12	21977021	21998642	0.768341	0.442285	0.745697	FALSE	FALSE
4855	ENSG00000145833	DDX46	5	q31.1	134758771	134855133	0.768154	0.442396	0.74571	FALSE	FALSE
4856	ENSG00000162961	DPY30	2	p22.3	31867809	32039812	0.767942	0.442522	0.745726	FALSE	FALSE
4857	ENSG00000141738	GRB7	17	q12	39737927	39747291	0.767764	0.442627	0.745726	FALSE	FALSE
4858	ENSG00000203697	CAPN8	1	q41	223538007	223665734	0.767551	0.442754	0.745845	FALSE	FALSE
4859	ENSG00000173473	SMARCC1	3	p21.31	47585272	47782106	0.767346	0.442876	0.745972	FALSE	FALSE
4860	ENSG00000174992	ZG16	16	p11.2	29778240	29782973	0.767034	0.443061	0.746206	FALSE	FALSE
4861	ENSG00000147684	NDUFB9	8	q24.13	124539101	124580648	0.766943	0.443116	0.746219	FALSE	FALSE
4862	ENSG00000146426	TIAM2	6	q25.2	154832697	155257723	0.76616	0.443581	0.746533	FALSE	FALSE
4863	ENSG00000130950	NUTM2F	9	q22.32	94318196	94328644	0.765982	0.443687	0.746538	FALSE	FALSE
4864	ENSG00000149476	TKFC	11	q12.2	61333210	61353295	0.765693	0.443859	0.746558	FALSE	FALSE
4865	ENSG00000180198	RCC1	1	p35.3	28505943	28539300	0.765464	0.443995	0.746558	FALSE	FALSE
4866	ENSG00000248333	CDK11B	1	p36.33	1635227	1659012	0.765353	0.444062	0.746558	FALSE	FALSE
4867	ENSG00000176601	MAP3K19	2	q21.3	134964491	135047468	0.765011	0.444265	0.746746	FALSE	FALSE
4868	ENSG00000129657	SEC14L1	17	q25.2	77088749	77217101	0.764276	0.444703	0.747314	FALSE	FALSE
4869	ENSG00000178852	EFCAB13	17	q21.32	47323290	47441312	0.76406	0.444831	0.747314	FALSE	FALSE
4870	ENSG00000197857	ZNF44	19	p13.2	12224686	12294887	0.763898	0.444928	0.747314	FALSE	FALSE
4871	ENSG00000132429	POPDC3	6	q21	105158280	105179995	0.763584	0.445115	0.747537	FALSE	FALSE
4872	ENSG00000116260	QSOX1	1	q25.2	180154834	180204030	0.763519	0.445154	0.747537	FALSE	FALSE
4873	ENSG00000101115	SALL4	20	q13.2	51782331	51802520	0.763407	0.445221	0.747543	FALSE	FALSE
4874	ENSG00000196544	BORCS6	17	p13.1	8188333	8190907	0.763186	0.445352	0.747565	FALSE	FALSE
4875	ENSG00000014138	POLA2	11	q13.1	65261762	65305589	0.763179	0.445357	0.747565	FALSE	FALSE
4876	ENSG00000139436	GIT2	12	q24.11	109929792	109996389	0.762138	0.445977	0.748203	FALSE	FALSE
4877	ENSG00000123977	DAW1	2	q36.3	227871054	227924344	0.761872	0.446136	0.748203	FALSE	FALSE
4878	ENSG00000116670	MAD2L2	1	p36.22	11674480	11691650	0.761832	0.44616	0.748203	FALSE	FALSE
4879	ENSG00000105556	MIER2	19	p13.3	301444	344815	0.761827	0.446163	0.748203	FALSE	FALSE
4880	ENSG00000150681	RGS18	1	q31.2	192158457	192185815	0.761694	0.446242	0.748203	FALSE	FALSE
4881	ENSG00000124370	MCEE	2	p13.3	71109684	71130239	0.761683	0.446249	0.748203	FALSE	FALSE
4882	ENSG00000069943	PIGB	15	q21.3	55318960	55355648	0.761494	0.446362	0.748276	FALSE	FALSE
4883	ENSG00000197948	FCHSD1	5	q31.3	141639302	141651419	0.761455	0.446386	0.748276	FALSE	FALSE
4884	ENSG00000165886	UBTD1	10	q24.1	97498868	97571209	0.760905	0.446714	0.748308	FALSE	FALSE
4885	ENSG00000011275	RNF216	7	p22.1	5620047	5781739	0.760876	0.446731	0.748308	FALSE	FALSE
4886	ENSG00000197603	CPLANE1	5	p13.2	37106228	37249428	0.760431	0.446997	0.748367	FALSE	FALSE
4887	ENSG00000125148	MT2A	16	q13	56608199	56609497	0.760358	0.44704	0.748367	FALSE	FALSE
4888	ENSG00000134765	DSC1	18	q12.1	31129236	31162856	0.760275	0.44709	0.748367	FALSE	FALSE
4889	ENSG00000180720	CHRM4	11	p11.2	46385098	46386608	0.760272	0.447092	0.748367	FALSE	FALSE
4890	ENSG00000204983	PRSS1	7	q34	142749468	142753076	0.75996	0.447279	0.748476	FALSE	FALSE
4891	ENSG00000128394	APOBEC3F	22	q13.1	39040604	39053910	0.759862	0.447337	0.748476	FALSE	FALSE
4892	ENSG00000142002	DPP9	19	p13.3	4675224	4724673	0.759764	0.447396	0.748476	FALSE	FALSE
4893	ENSG00000170340	B3GNT2	2	p15	62196113	62224731	0.75933	0.447655	0.748647	FALSE	FALSE
4894	ENSG00000185662	SMIM23	5	q35.1	171782432	171796126	0.758936	0.447891	0.748647	FALSE	FALSE
4895	ENSG00000197019	SERTAD1	19	q13.2	40421592	40426025	0.758767	0.447992	0.748647	FALSE	FALSE
4896	ENSG00000162592	CCDC27	1	p36.32	3746460	3771645	0.758763	0.447995	0.748647	FALSE	FALSE
4897	ENSG00000136026	CKAP4	12	q23.3	106237877	106304279	0.758676	0.448046	0.748647	FALSE	FALSE
4898	ENSG00000176769	TCERG1L	10	q26.3	131092391	131311721	0.758667	0.448052	0.748647	FALSE	FALSE
4899	ENSG00000204020	LIPN	10	q23.31	88761406	88778242	0.758322	0.448258	0.748802	FALSE	FALSE
4900	ENSG00000114923	SLC4A3	2	q35	219627327	219641980	0.758255	0.448298	0.748802	FALSE	FALSE
4901	ENSG00000164808	SPIDR	8	q11.21	47260575	47736306	0.758076	0.448406	0.748802	FALSE	FALSE
4902	ENSG00000158486	DNAH3	16	p12.3	20933111	21159441	0.757943	0.448485	0.748802	FALSE	FALSE
4903	ENSG00000138944	SHISAL1	22	q13.31	44243667	44312851	0.75787	0.448529	0.748802	FALSE	FALSE
4904	ENSG00000154319	FAM167A	8	p23.1	11421463	11475908	0.757538	0.448728	0.748921	FALSE	FALSE
4905	ENSG00000161888	SPC24	19	p13.2	11131520	11155808	0.757191	0.448935	0.749111	FALSE	FALSE
4906	ENSG00000198003	CCDC151	19	p13.2	11420604	11435782	0.757049	0.44902	0.749175	FALSE	FALSE
4907	ENSG00000272916	AC022400.6	10	q22.2	73796514	73811651	0.756878	0.449123	0.749266	FALSE	FALSE
4908	ENSG00000121380	BCL2L14	12	p13.2	12049844	12211084	0.756803	0.449168	0.749266	FALSE	FALSE
4909	ENSG00000165548	TMEM63C	14	q24.3	77116568	77259495	0.756411	0.449403	0.749418	FALSE	FALSE
4910	ENSG00000171119	NRTN	19	p13.3	5823802	5828324	0.75587	0.449727	0.749636	FALSE	FALSE
4911	ENSG00000188554	NBR1	17	q21.31	43170481	43211689	0.755388	0.450016	0.749727	FALSE	FALSE
4912	ENSG00000137947	GTF2B	1	p22.2	88852932	88891944	0.755286	0.450077	0.749727	FALSE	FALSE
4913	ENSG00000186654	PRR5	22	q13.31	44668547	44737681	0.755208	0.450124	0.749727	FALSE	FALSE
4914	ENSG00000120093	HOXB3	17	q21.32	48548870	48604912	0.754749	0.4504	0.749727	FALSE	FALSE
4915	ENSG00000182389	CACNB4	2	q23.3	151832768	152099475	0.754724	0.450415	0.749727	FALSE	FALSE
4916	ENSG00000182557	SPNS3	17	p13.2	4433688	4488208	0.754717	0.450419	0.749727	FALSE	FALSE
4917	ENSG00000268223	ARL14EPL	5	q23.1	116032324	116060118	0.754424	0.450595	0.749856	FALSE	FALSE
4918	ENSG00000145354	CISD2	4	q24	102868974	102892807	0.754123	0.450776	0.750079	FALSE	FALSE
4919	ENSG00000122787	AKR1D1	7	q33	138002324	138117986	0.753835	0.450948	0.750289	FALSE	FALSE
4920	ENSG00000171570	RAB4B-EGLN2	19	q13.2	40778242	40808418	0.753706	0.451026	0.75034	FALSE	FALSE
4921	ENSG00000114455	HHLA2	3	q13.13	108296490	108378285	0.753577	0.451104	0.750392	FALSE	FALSE
4922	ENSG00000099622	CIRBP	19	p13.3	1259384	1274880	0.753444	0.451183	0.750446	FALSE	FALSE
4923	ENSG00000184047	DIABLO	12	q24.31	122207663	122226568	0.752336	0.451849	0.75133	FALSE	FALSE
4924	ENSG00000159063	ALG8	11	q14.1	78100936	78139660	0.75218	0.451943	0.75133	FALSE	FALSE
4925	ENSG00000142102	PGGHG	11	p15.5	289135	296107	0.752136	0.451969	0.75133	FALSE	FALSE
4926	ENSG00000159714	ZDHHC1	16	q22.1	67394152	67416833	0.751832	0.452152	0.75133	FALSE	FALSE
4927	ENSG00000070423	RNF126	19	p13.3	647526	663277	0.751485	0.452361	0.75133	FALSE	FALSE
4928	ENSG00000078124	ACER3	11	q13.5	76860867	77026797	0.751304	0.45247	0.75133	FALSE	FALSE
4929	ENSG00000153046	CDYL	6	p25.1	4706159	4955551	0.751277	0.452486	0.75133	FALSE	FALSE
4930	ENSG00000129048	ACKR4	3	q22.1	132597237	132618967	0.751237	0.45251	0.75133	FALSE	FALSE
4931	ENSG00000140279	DUOX2	15	q21.1	45092650	45114344	0.75116	0.452556	0.75133	FALSE	FALSE
4932	ENSG00000165275	TRMT10B	9	p13.2	37753803	37778972	0.750966	0.452673	0.751369	FALSE	FALSE
4933	ENSG00000166126	AMN	14	q32.32	102922656	102933596	0.750734	0.452812	0.751445	FALSE	FALSE
4934	ENSG00000052723	SIKE1	1	p13.2	114769479	114780685	0.750307	0.45307	0.751563	FALSE	FALSE
4935	ENSG00000150782	IL18	11	q23.1	112143251	112164117	0.750306	0.453071	0.751563	FALSE	FALSE
4936	ENSG00000233041	PHGR1	15	q15.1	40351033	40356434	0.749605	0.453492	0.751933	FALSE	FALSE
4937	ENSG00000120254	MTHFD1L	6	q25.1	150865549	151101887	0.749563	0.453518	0.751933	FALSE	FALSE
4938	ENSG00000143375	CGN	1	q21.3	151510510	151538692	0.749346	0.453649	0.751933	FALSE	FALSE
4939	ENSG00000117650	NEK2	1	q32.3	211658657	211675630	0.74933	0.453658	0.751933	FALSE	FALSE
4940	ENSG00000007080	CCDC124	19	p13.11	17933016	17943991	0.749314	0.453668	0.751933	FALSE	FALSE
4941	ENSG00000178372	CALML5	10	p15.1	5498697	5499555	0.749199	0.453737	0.75197	FALSE	FALSE
4942	ENSG00000125954	CHURC1-FNTB	14	q23.3	64914485	65061803	0.74879	0.453984	0.752224	FALSE	FALSE
4943	ENSG00000145414	NAF1	4	q32.2	163110073	163166921	0.748571	0.454116	0.752287	FALSE	FALSE
4944	ENSG00000214128	TMEM213	7	q34	138797952	138838101	0.748368	0.454238	0.752377	FALSE	FALSE
4945	ENSG00000167757	KLK11	19	q13.41	51022216	51028039	0.748192	0.454344	0.752433	FALSE	FALSE
4946	ENSG00000140284	SLC27A2	15	q21.2	50182196	50236395	0.748075	0.454415	0.752473	FALSE	FALSE
4947	ENSG00000162174	ASRGL1	11	q12.3	62337448	62393412	0.747409	0.454817	0.752983	FALSE	FALSE
4948	ENSG00000115241	PPM1G	2	p23.3	27381194	27409687	0.747045	0.455037	0.753269	FALSE	FALSE
4949	ENSG00000198133	TMEM229B	14	q24.1	67447084	67533739	0.746622	0.455292	0.753494	FALSE	FALSE
4950	ENSG00000031823	RANBP3	19	p13.3	5916139	5978142	0.746533	0.455346	0.753494	FALSE	FALSE
4951	ENSG00000103266	STUB1	16	p13.3	680224	682870	0.746509	0.45536	0.753494	FALSE	FALSE
4952	ENSG00000100888	CHD8	14	q11.2	21385194	21456126	0.746099	0.455608	0.753748	FALSE	FALSE
4953	ENSG00000164403	SHROOM1	5	q31.1	132822141	132830898	0.74581	0.455782	0.753846	FALSE	FALSE
4954	ENSG00000130702	LAMA5	20	q13.33	62307955	62367312	0.745772	0.455805	0.753846	FALSE	FALSE
4955	ENSG00000048828	FAM120A	9	q22.31	93451722	93566107	0.745769	0.455807	0.753846	FALSE	FALSE
4956	ENSG00000188152	NUTM2G	9	q22.33	96928310	96940253	0.745525	0.455954	0.75387	FALSE	FALSE
4957	ENSG00000126775	ATG14	14	q22.3	55366392	55411858	0.745511	0.455963	0.75387	FALSE	FALSE
4958	ENSG00000130520	LSM4	19	p13.11	18306230	18323274	0.745149	0.456182	0.753888	FALSE	FALSE
4959	ENSG00000198805	PNP	14	q11.2	20468954	20477094	0.744977	0.456286	0.753888	FALSE	FALSE
4960	ENSG00000167778	SPRYD3	12	q13.13	53064316	53079420	0.744919	0.456321	0.753888	FALSE	FALSE
4961	ENSG00000132424	PNISR	6	q16.2	99398051	99425331	0.744879	0.456345	0.753888	FALSE	FALSE
4962	ENSG00000087510	TFAP2C	20	q13.31	56629302	56639283	0.744835	0.456371	0.753888	FALSE	FALSE
4963	ENSG00000076513	ANKRD13A	12	q24.11	109999186	110039763	0.744726	0.456437	0.753888	FALSE	FALSE
4964	ENSG00000214376	VSTM5	11	q21	93818232	93850531	0.744717	0.456443	0.753888	FALSE	FALSE
4965	ENSG00000101084	RAB5IF	20	q11.23	36605734	36612557	0.744621	0.456501	0.753897	FALSE	FALSE
4966	ENSG00000138162	TACC2	10	q26.13	121989174	122254545	0.744427	0.456618	0.753945	FALSE	FALSE
4967	ENSG00000198818	SFT2D1	6	q27	166319728	166342591	0.744338	0.456672	0.753957	FALSE	FALSE
4968	ENSG00000268533	AC003002.2	19	q13.43	57394183	57438457	0.744192	0.45676	0.754025	FALSE	FALSE
4969	ENSG00000198890	PRMT6	1	p13.3	107056679	107067636	0.744115	0.456807	0.754025	FALSE	FALSE
4970	ENSG00000011243	AKAP8L	19	p13.12	15380048	15419141	0.743734	0.457037	0.754172	FALSE	FALSE
4971	ENSG00000233232	NPIPB7	16	p12.1	28456372	28471175	0.743522	0.457166	0.754185	FALSE	FALSE
4972	ENSG00000164609	SLU7	5	q33.3	160401641	160421711	0.743489	0.457186	0.754185	FALSE	FALSE
4973	ENSG00000159173	TNNI1	1	q32.1	201403768	201429866	0.743287	0.457308	0.754309	FALSE	FALSE
4974	ENSG00000188227	ZNF793	19	q13.12	37506939	37548762	0.742826	0.457587	0.754537	FALSE	FALSE
4975	ENSG00000120727	PAIP2	5	q31.2	139341587	139369720	0.742652	0.457692	0.754633	FALSE	FALSE
4976	ENSG00000172818	OVOL1	11	q13.1	65787022	65797219	0.742352	0.457874	0.754765	FALSE	FALSE
4977	ENSG00000186153	WWOX	16	q23.1	78099413	79212667	0.742288	0.457913	0.754765	FALSE	FALSE
4978	ENSG00000141968	VAV1	19	p13.3	6772714	6857366	0.742057	0.458053	0.754794	FALSE	FALSE
4979	ENSG00000198951	NAGA	22	q13.2	42058354	42070842	0.741814	0.4582	0.754794	FALSE	FALSE
4980	ENSG00000163701	IL17RE	3	p25.3	9902612	9916402	0.741566	0.45835	0.754944	FALSE	FALSE
4981	ENSG00000163393	SLC22A15	1	p13.1	115976498	116070054	0.740798	0.458816	0.755555	FALSE	FALSE
4982	ENSG00000260001	TGFBR3L	19	p13.2	7916145	7919097	0.740714	0.458867	0.755563	FALSE	FALSE
4983	ENSG00000169688	MT1B	16	q13	56651899	56653204	0.739963	0.459323	0.75608	FALSE	FALSE
4984	ENSG00000168928	CTRB2	16	q23.1	75204096	75207185	0.73953	0.459585	0.75628	FALSE	FALSE
4985	ENSG00000234284	ZNF879	5	q35.3	179023752	179035064	0.739439	0.459641	0.756294	FALSE	FALSE
4986	ENSG00000117266	CDK18	1	q32.1	205504595	205532793	0.739012	0.459899	0.756642	FALSE	FALSE
4987	ENSG00000124380	SNRNP27	2	p13.3	69893560	69905575	0.738595	0.460153	0.756904	FALSE	FALSE
4988	ENSG00000117154	IGSF21	1	p36.13	18107746	18378483	0.738316	0.460323	0.757012	FALSE	FALSE
4989	ENSG00000185640	KRT79	12	q13.13	52821410	52834295	0.738046	0.460486	0.757143	FALSE	FALSE
4990	ENSG00000139620	KANSL2	12	q13.11	48653401	48682238	0.737968	0.460534	0.757143	FALSE	FALSE
4991	ENSG00000091622	PITPNM3	17	p13.1	6451264	6556494	0.73777	0.460654	0.757211	FALSE	FALSE
4992	ENSG00000196218	RYR1	19	q13.2	38433699	38587564	0.737321	0.460927	0.75748	FALSE	FALSE
4993	ENSG00000132952	USPL1	13	q12.3	30617693	30660770	0.737069	0.46108	0.757654	FALSE	FALSE
4994	ENSG00000116171	SCP2	1	p32.3	52927229	53051703	0.736598	0.461367	0.757893	FALSE	FALSE
4995	ENSG00000143537	ADAM15	1	q21.3	155050566	155062775	0.73635	0.461518	0.757986	FALSE	FALSE
4996	ENSG00000116337	AMPD2	1	p13.3	109616104	109632051	0.736147	0.461641	0.758027	FALSE	FALSE
4997	ENSG00000128294	TPST2	22	q12.1	26521983	26596717	0.735998	0.461732	0.758027	FALSE	FALSE
4998	ENSG00000198876	DCAF12	9	p13.3	34086387	34127399	0.735449	0.462066	0.758344	FALSE	FALSE
4999	ENSG00000073578	SDHA	5	p15.33	218241	256700	0.735138	0.462255	0.758499	FALSE	FALSE
5000	ENSG00000105618	PRPF31	19	q13.42	54115410	54131719	0.734982	0.46235	0.758525	FALSE	FALSE
5001	ENSG00000171766	GATM	15	q21.1	45361124	45402327	0.734957	0.462365	0.758525	FALSE	FALSE
5002	ENSG00000065308	TRAM2	6	p12.2	52497402	52576915	0.734864	0.462422	0.75854	FALSE	FALSE
5003	ENSG00000102837	OLFM4	13	q14.3	53028759	53052057	0.734703	0.46252	0.758624	FALSE	FALSE
5004	ENSG00000206549	PRSS50	3	p21.31	46712115	46812574	0.734513	0.462636	0.758735	FALSE	FALSE
5005	ENSG00000130517	PGPEP1	19	p13.11	18340587	18369950	0.734086	0.462896	0.758853	FALSE	FALSE
5006	ENSG00000175564	UCP3	11	q13.4	74000281	74009435	0.733998	0.46295	0.758863	FALSE	FALSE
5007	ENSG00000130165	ELOF1	19	p13.2	11551147	11559236	0.733692	0.463136	0.759036	FALSE	FALSE
5008	ENSG00000144395	CCDC150	2	q33.1	196639554	196763490	0.733671	0.463149	0.759036	FALSE	FALSE
5009	ENSG00000184313	MROH7	1	p32.3	54641754	54710266	0.733028	0.463541	0.759364	FALSE	FALSE
5010	ENSG00000226174	TEX22	14	q32.33	105398579	105450106	0.732748	0.463712	0.759364	FALSE	FALSE
5011	ENSG00000171596	NMUR1	2	q37.1	231523160	231530495	0.732637	0.46378	0.759364	FALSE	FALSE
5012	ENSG00000143768	LEFTY2	1	q42.12	225936598	225941489	0.732439	0.463901	0.759364	FALSE	FALSE
5013	ENSG00000080503	SMARCA2	9	p24.3	1980290	2193624	0.732158	0.464072	0.759364	FALSE	FALSE
5014	ENSG00000104967	NOVA2	19	q13.32	45933734	45973546	0.732032	0.464149	0.759364	FALSE	FALSE
5015	ENSG00000175376	EIF1AD	11	q13.1	65996545	66002176	0.731999	0.464169	0.759364	FALSE	FALSE
5016	ENSG00000136286	MYO1G	7	p13	44962662	44979098	0.731948	0.4642	0.759364	FALSE	FALSE
5017	ENSG00000165188	RNF183	9	q32	113297093	113303376	0.731631	0.464394	0.759399	FALSE	FALSE
5018	ENSG00000072736	NFATC3	16	q22.1	68084751	68229259	0.731604	0.464411	0.759399	FALSE	FALSE
5019	ENSG00000136942	RPL35	9	q33.3	124857880	124861981	0.731279	0.464609	0.759646	FALSE	FALSE
5020	ENSG00000138821	SLC39A8	4	q24	102251041	102431258	0.731153	0.464686	0.759662	FALSE	FALSE
5021	ENSG00000120075	HOXB5	17	q21.32	48591257	48593961	0.730531	0.465066	0.75995	FALSE	FALSE
5022	ENSG00000239305	RNF103	2	p11.2	86603393	86623866	0.730481	0.465096	0.75995	FALSE	FALSE
5023	ENSG00000142178	SIK1	21	q22.3	43414483	43427189	0.730277	0.465221	0.75995	FALSE	FALSE
5024	ENSG00000105963	ADAP1	7	p22.3	897901	955407	0.72972	0.465561	0.760116	FALSE	FALSE
5025	ENSG00000088826	SMOX	20	p13	4120980	4187747	0.729235	0.465858	0.760116	FALSE	FALSE
5026	ENSG00000182318	ZSCAN22	19	q13.43	58327019	58342332	0.729224	0.465864	0.760116	FALSE	FALSE
5027	ENSG00000157368	IL34	16	q22.1	70579895	70660682	0.729203	0.465878	0.760116	FALSE	FALSE
5028	ENSG00000026508	CD44	11	p13	35138870	35232402	0.729182	0.46589	0.760116	FALSE	FALSE
5029	ENSG00000163812	ZDHHC3	3	p21.31	44915257	44976185	0.729124	0.465926	0.760116	FALSE	FALSE
5030	ENSG00000173578	XCR1	3	p21.31	46017024	46027742	0.729098	0.465942	0.760116	FALSE	FALSE
5031	ENSG00000120262	CCDC170	6	q25.1	151494030	151621193	0.72885	0.466094	0.760116	FALSE	FALSE
5032	ENSG00000139637	C12orf10	12	q13.13	53299686	53307177	0.728719	0.466173	0.760116	FALSE	FALSE
5033	ENSG00000117481	NSUN4	1	p33	46340177	46365152	0.728458	0.466333	0.7603	FALSE	FALSE
5034	ENSG00000156873	PHKG2	16	p11.2	30748270	30761176	0.728149	0.466523	0.760305	FALSE	FALSE
5035	ENSG00000151790	TDO2	4	q32.1	155854738	155920406	0.728012	0.466606	0.760358	FALSE	FALSE
5036	ENSG00000112651	MRPL2	6	p21.1	43054029	43059806	0.727779	0.466749	0.760384	FALSE	FALSE
5037	ENSG00000114349	GNAT1	3	p21.31	50191612	50196516	0.727755	0.466764	0.760384	FALSE	FALSE
5038	ENSG00000159197	KCNE2	21	q22.11	34364024	34371389	0.727658	0.466823	0.76039	FALSE	FALSE
5039	ENSG00000129968	ABHD17A	19	p13.3	1876810	1885547	0.7272	0.467104	0.760391	FALSE	FALSE
5040	ENSG00000198075	SULT1C4	2	q12.3	108377911	108388057	0.726783	0.467359	0.760659	FALSE	FALSE
5041	ENSG00000142789	CELA3A	1	p36.12	22001656	22012539	0.726677	0.467424	0.76067	FALSE	FALSE
5042	ENSG00000123473	STIL	1	p33	47250139	47314147	0.72657	0.46749	0.76067	FALSE	FALSE
5043	ENSG00000164898	FMC1	7	q34	139339457	139346319	0.726422	0.46758	0.76067	FALSE	FALSE
5044	ENSG00000180233	ZNRF2	7	p14.3	30284307	30367692	0.726386	0.467602	0.76067	FALSE	FALSE
5045	ENSG00000163479	SSR2	1	q22	156009048	156020959	0.726207	0.467712	0.760726	FALSE	FALSE
5046	ENSG00000173926	MARCH3	5	q23.2	126867714	127030808	0.726175	0.467731	0.760726	FALSE	FALSE
5047	ENSG00000129493	HEATR5A	14	q12	31291791	31420582	0.72558	0.468096	0.761012	FALSE	FALSE
5048	ENSG00000175711	B3GNTL1	17	q25.3	82942155	83051810	0.725142	0.468365	0.761371	FALSE	FALSE
5049	ENSG00000166589	CDH16	16	q22.1	66908122	66918984	0.724823	0.468561	0.761613	FALSE	FALSE
5050	ENSG00000168439	STIP1	11	q13.1	64185272	64204543	0.724239	0.468919	0.761625	FALSE	FALSE
5051	ENSG00000156650	KAT6B	10	q22.2	74824927	75032624	0.724187	0.468951	0.761625	FALSE	FALSE
5052	ENSG00000132518	GUCY2D	17	p13.1	8002594	8020339	0.723454	0.469401	0.761937	FALSE	FALSE
5053	ENSG00000130816	DNMT1	19	p13.2	10133345	10231286	0.723418	0.469423	0.761937	FALSE	FALSE
5054	ENSG00000133063	CHIT1	1	q32.1	203212827	203273641	0.723116	0.469609	0.761937	FALSE	FALSE
5055	ENSG00000198276	UCKL1	20	q13.33	63939829	63956415	0.722979	0.469693	0.761952	FALSE	FALSE
5056	ENSG00000070413	DGCR2	22	q11.21	19036282	19122454	0.722898	0.469743	0.761952	FALSE	FALSE
5057	ENSG00000185085	INTS5	11	q12.3	62646848	62653302	0.722829	0.469785	0.761952	FALSE	FALSE
5058	ENSG00000081791	DELE1	5	q31.3	141923808	141942047	0.722377	0.470063	0.761995	FALSE	FALSE
5059	ENSG00000138286	FAM149B1	10	q22.2	73168166	73244504	0.722277	0.470124	0.761995	FALSE	FALSE
5060	ENSG00000177025	C19orf18	19	q13.43	57958437	57974534	0.722144	0.470206	0.762015	FALSE	FALSE
5061	ENSG00000144231	POLR2D	2	q14.3	127843551	127858157	0.722104	0.470231	0.762015	FALSE	FALSE
5062	ENSG00000013561	RNF14	5	q31.3	141958328	141990291	0.721981	0.470306	0.76205	FALSE	FALSE
5063	ENSG00000129351	ILF3	19	p13.2	10654261	10692417	0.721358	0.470689	0.762241	FALSE	FALSE
5064	ENSG00000176182	MYPOP	19	q13.32	45890020	45902604	0.721153	0.470815	0.762241	FALSE	FALSE
5065	ENSG00000126070	AGO3	1	p34.3	35930718	36072500	0.721137	0.470825	0.762241	FALSE	FALSE
5066	ENSG00000142920	AZIN2	1	p35.1	33081104	33120530	0.720161	0.471426	0.762874	FALSE	FALSE
5067	ENSG00000162599	NFIA	1	p31.3	60865259	61462793	0.719845	0.471621	0.76305	FALSE	FALSE
5068	ENSG00000265817	FSBP	8	q22.1	94372170	94436952	0.719588	0.471778	0.763201	FALSE	FALSE
5069	ENSG00000206530	CFAP44	3	q13.2	113286947	113441610	0.719165	0.472039	0.763423	FALSE	FALSE
5070	ENSG00000134516	DOCK2	5	q35.1	169637247	170083382	0.719148	0.47205	0.763423	FALSE	FALSE
5071	ENSG00000172007	RAB33B	4	q31.1	139453232	139476609	0.719036	0.472119	0.763458	FALSE	FALSE
5072	ENSG00000132196	HSD17B7	1	q23.3	162790702	162812817	0.718866	0.472224	0.763511	FALSE	FALSE
5073	ENSG00000139625	MAP3K12	12	q13.13	53479669	53500063	0.718673	0.472342	0.763511	FALSE	FALSE
5074	ENSG00000125434	SLC25A35	17	p13.1	8287763	8295343	0.718559	0.472413	0.763515	FALSE	FALSE
5075	ENSG00000183439	TRIM61	4	q32.3	164954446	164977668	0.718516	0.472439	0.763515	FALSE	FALSE
5076	ENSG00000160972	PPP1R16A	8	q24.3	144477969	144502121	0.718186	0.472642	0.763629	FALSE	FALSE
5077	ENSG00000182827	ACBD3	1	q42.12	226144679	226186730	0.7181	0.472696	0.763629	FALSE	FALSE
5078	ENSG00000219545	UMAD1	7	p21.3	7640711	7968020	0.718092	0.4727	0.763629	FALSE	FALSE
5079	ENSG00000066044	ELAVL1	19	p13.2	7958579	8005659	0.717391	0.473133	0.764097	FALSE	FALSE
5080	ENSG00000221883	ARIH2OS	3	p21.31	48917782	48919385	0.717309	0.473184	0.764103	FALSE	FALSE
5081	ENSG00000105738	SIPA1L3	19	q13.13	37907228	38208372	0.716656	0.473586	0.764536	FALSE	FALSE
5082	ENSG00000155542	SETD9	5	q11.2	56909260	56925532	0.716366	0.473765	0.764619	FALSE	FALSE
5083	ENSG00000187867	PALM3	19	p13.12	14053365	14059159	0.716328	0.473789	0.764619	FALSE	FALSE
5084	ENSG00000129103	SUMF2	7	p11.2	56064002	56080670	0.716216	0.473858	0.764654	FALSE	FALSE
5085	ENSG00000085514	PILRA	7	q22.1	100367530	100400099	0.715859	0.474079	0.764856	FALSE	FALSE
5086	ENSG00000189334	S100A14	1	q21.3	153614255	153616986	0.71558	0.474251	0.765027	FALSE	FALSE
5087	ENSG00000125107	CNOT1	16	q21	58519951	58629886	0.71489	0.474677	0.765219	FALSE	FALSE
5088	ENSG00000185963	BICD2	9	q22.31	92711363	92764812	0.714754	0.474761	0.765219	FALSE	FALSE
5089	ENSG00000196172	ZNF681	19	p12	23739195	23758891	0.714684	0.474804	0.765219	FALSE	FALSE
5090	ENSG00000260371	AC026464.3	16	q22.1	69335091	69356306	0.714543	0.474891	0.765219	FALSE	FALSE
5091	ENSG00000100348	TXN2	22	q12.3	36467036	36482030	0.714412	0.474973	0.765219	FALSE	FALSE
5092	ENSG00000164405	UQCRQ	5	q31.1	132866560	132868031	0.714175	0.475119	0.765253	FALSE	FALSE
5093	ENSG00000187608	ISG15	1	p36.33	1001138	1014540	0.714116	0.475156	0.765253	FALSE	FALSE
5094	ENSG00000011105	TSPAN9	12	p13.33	3077355	3286564	0.714071	0.475183	0.765253	FALSE	FALSE
5095	ENSG00000159496	RGL4	22	q11.23	23688136	23699176	0.71371	0.475407	0.765253	FALSE	FALSE
5096	ENSG00000256660	CLEC12B	12	p13.2	10010627	10018619	0.713518	0.475525	0.765253	FALSE	FALSE
5097	ENSG00000127483	HP1BP3	1	p36.12	20742661	20787323	0.71331	0.475654	0.765253	FALSE	FALSE
5098	ENSG00000170160	CCDC144A	17	p11.2	16689537	16777881	0.713304	0.475658	0.765253	FALSE	FALSE
5099	ENSG00000171121	KCNMB3	3	q26.32	179236691	179267002	0.712988	0.475853	0.765337	FALSE	FALSE
5100	ENSG00000238227	TMEM250	9	q34.3	136114581	136118863	0.712722	0.476018	0.765407	FALSE	FALSE
5101	ENSG00000110200	ANAPC15	11	q13.4	72106378	72112780	0.712711	0.476025	0.765407	FALSE	FALSE
5102	ENSG00000084754	HADHA	2	p23.3	26190635	26244726	0.712382	0.476228	0.765557	FALSE	FALSE
5103	ENSG00000167106	FAM102A	9	q34.11	127940579	127980513	0.712032	0.476445	0.765761	FALSE	FALSE
5104	ENSG00000216588	IGSF23	19	q13.31	44613630	44636781	0.712023	0.47645	0.765761	FALSE	FALSE
5105	ENSG00000165244	ZNF367	9	q22.32	96385941	96418329	0.711818	0.476577	0.765829	FALSE	FALSE
5106	ENSG00000145536	ADAMTS16	5	p15.32	5140330	5320304	0.711703	0.476649	0.765835	FALSE	FALSE
5107	ENSG00000140941	MAP1LC3B	16	q24.2	87383995	87404779	0.711641	0.476687	0.765835	FALSE	FALSE
5108	ENSG00000172262	ZNF131	5	p12	43065176	43192021	0.711377	0.476851	0.766022	FALSE	FALSE
5109	ENSG00000187187	ZNF546	19	q13.2	39984134	40021041	0.710924	0.477131	0.766322	FALSE	FALSE
5110	ENSG00000066056	TIE1	1	p34.2	43300993	43323108	0.710921	0.477133	0.766322	FALSE	FALSE
5111	ENSG00000165209	STRBP	9	q33.3	123109500	123268576	0.710516	0.477384	0.76661	FALSE	FALSE
5112	ENSG00000266714	MYO15B	17	q25.1	75588058	75626501	0.710394	0.47746	0.76661	FALSE	FALSE
5113	ENSG00000164674	SYTL3	6	q25.3	158650014	158764876	0.710265	0.47754	0.76661	FALSE	FALSE
5114	ENSG00000119888	EPCAM	2	p21	47345158	47387601	0.71002	0.477692	0.766664	FALSE	FALSE
5115	ENSG00000047457	CP	3	q25.1	149162410	149222055	0.709786	0.477837	0.766664	FALSE	FALSE
5116	ENSG00000167208	SNX20	16	q12.1	50666300	50681353	0.709731	0.477871	0.766664	FALSE	FALSE
5117	ENSG00000100364	KIAA0930	22	q13.31	45190338	45240769	0.70956	0.477977	0.766758	FALSE	FALSE
5118	ENSG00000160799	CCDC12	3	p21.31	46921726	46982010	0.709343	0.478112	0.766821	FALSE	FALSE
5119	ENSG00000177106	EPS8L2	11	p15.5	694438	727727	0.708958	0.478351	0.766979	FALSE	FALSE
5120	ENSG00000101150	TPD52L2	20	q13.33	63865228	63891545	0.708148	0.478854	0.767328	FALSE	FALSE
5121	ENSG00000167676	PLIN4	19	p13.3	4502180	4518465	0.707813	0.479061	0.767328	FALSE	FALSE
5122	ENSG00000168925	CTRB1	16	q23.1	75219000	75226338	0.707757	0.479096	0.767328	FALSE	FALSE
5123	ENSG00000175662	TOM1L2	17	p11.2	17843511	17972422	0.70756	0.479218	0.76737	FALSE	FALSE
5124	ENSG00000166828	SCNN1G	16	p12.2	23182715	23216883	0.707102	0.479503	0.767445	FALSE	FALSE
5125	ENSG00000163755	HPS3	3	q24	149129584	149173732	0.707092	0.47951	0.767445	FALSE	FALSE
5126	ENSG00000100196	KDELR3	22	q13.1	38468062	38483447	0.706947	0.479599	0.767445	FALSE	FALSE
5127	ENSG00000241945	PWP2	21	q22.3	44107290	44131181	0.7062	0.480064	0.768034	FALSE	FALSE
5128	ENSG00000159231	CBR3	21	q22.12	36134912	36146566	0.706031	0.480169	0.76805	FALSE	FALSE
5129	ENSG00000138161	CUZD1	10	q26.13	122832149	122850793	0.705517	0.480488	0.768245	FALSE	FALSE
5130	ENSG00000132819	RBM38	20	q13.31	57391407	57409333	0.704702	0.480996	0.768608	FALSE	FALSE
5131	ENSG00000085377	PREP	6	q21	105277565	105403084	0.704408	0.481178	0.768823	FALSE	FALSE
5132	ENSG00000169223	LMAN2	5	q35.3	177331562	177351852	0.704166	0.481329	0.768917	FALSE	FALSE
5133	ENSG00000025156	HSF2	6	q22.31	122399546	122433119	0.703856	0.481522	0.769086	FALSE	FALSE
5134	ENSG00000141485	SLC13A5	17	p13.1	6684713	6713567	0.70351	0.481738	0.769086	FALSE	FALSE
5135	ENSG00000188086	PRSS45	3	p21.31	46742092	46744755	0.703495	0.481747	0.769086	FALSE	FALSE
5136	ENSG00000237440	ZNF737	19	p12	20535825	20565809	0.703433	0.481786	0.769086	FALSE	FALSE
5137	ENSG00000111879	FAM184A	6	q22.31	118959763	119149387	0.703427	0.481789	0.769086	FALSE	FALSE
5138	ENSG00000147324	MFHAS1	8	p23.1	8783354	8893645	0.70331	0.481863	0.769086	FALSE	FALSE
5139	ENSG00000178093	TSSK6	19	p13.11	19512418	19515685	0.703299	0.48187	0.769086	FALSE	FALSE
5140	ENSG00000262481	TMEM256-PLSCR3	17	p13.1	7389734	7404097	0.703077	0.482008	0.769154	FALSE	FALSE
5141	ENSG00000007129	CEACAM21	19	q13.2	41549518	41586844	0.702895	0.482121	0.769176	FALSE	FALSE
5142	ENSG00000132604	TERF2	16	q22.1	69355561	69408571	0.702879	0.482131	0.769176	FALSE	FALSE
5143	ENSG00000136960	ENPP2	8	q24.12	119557086	119673453	0.702825	0.482165	0.769176	FALSE	FALSE
5144	ENSG00000136514	RTP4	3	q27.3	187368332	187372076	0.70233	0.482474	0.769379	FALSE	FALSE
5145	ENSG00000144580	CNOT9	2	q35	218568580	218597080	0.70216	0.482579	0.769379	FALSE	FALSE
5146	ENSG00000114650	SCAP	3	p21.31	47413694	47477126	0.701986	0.482688	0.769414	FALSE	FALSE
5147	ENSG00000187266	EPOR	19	p13.2	11377205	11384342	0.701896	0.482744	0.769414	FALSE	FALSE
5148	ENSG00000100842	EFS	14	q11.2	23356402	23365752	0.701398	0.483055	0.769653	FALSE	FALSE
5149	ENSG00000104979	C19orf53	19	p13.13	13774168	13778462	0.701295	0.483119	0.769653	FALSE	FALSE
5150	ENSG00000166501	PRKCB	16	p12.2	23835946	24220611	0.70127	0.483134	0.769653	FALSE	FALSE
5151	ENSG00000109790	KLHL5	4	p14	39045039	39126857	0.699918	0.483979	0.770165	FALSE	FALSE
5152	ENSG00000158402	CDC25C	5	q31.2	138285265	138338355	0.699879	0.484003	0.770165	FALSE	FALSE
5153	ENSG00000075856	SART3	12	q23.3	108522580	108561400	0.699807	0.484048	0.770165	FALSE	FALSE
5154	ENSG00000144647	POMGNT2	3	p22.1	43079232	43106076	0.699666	0.484136	0.770165	FALSE	FALSE
5155	ENSG00000115112	TFCP2L1	2	q14.2	121216587	121285207	0.699258	0.484391	0.770165	FALSE	FALSE
5156	ENSG00000102524	TNFSF13B	13	q33.3	108251240	108308484	0.699149	0.484459	0.770165	FALSE	FALSE
5157	ENSG00000077498	TYR	11	q14.3	89177452	89295759	0.699006	0.484549	0.770165	FALSE	FALSE
5158	ENSG00000105221	AKT2	19	q13.2	40230317	40285536	0.698872	0.484632	0.770165	FALSE	FALSE
5159	ENSG00000125037	EMC3	3	p25.3	9962537	10011116	0.698864	0.484637	0.770165	FALSE	FALSE
5160	ENSG00000169016	E2F6	2	p25.1	11444375	11466177	0.698837	0.484654	0.770165	FALSE	FALSE
5161	ENSG00000139926	FRMD6	14	q22.1	51489100	51730727	0.698518	0.484853	0.770405	FALSE	FALSE
5162	ENSG00000104237	RP1	8	q11.23	54509422	54871720	0.698183	0.485063	0.770547	FALSE	FALSE
5163	ENSG00000183340	JRKL	11	q21	96389989	96507574	0.697934	0.485219	0.770681	FALSE	FALSE
5164	ENSG00000119681	LTBP2	14	q24.3	74498170	74612378	0.697405	0.48555	0.771054	FALSE	FALSE
5165	ENSG00000129214	SHBG	17	p13.1	7613946	7633383	0.696656	0.486018	0.771529	FALSE	FALSE
5166	ENSG00000012963	UBR7	14	q32.12	93207056	93229215	0.69662	0.486041	0.771529	FALSE	FALSE
5167	ENSG00000149115	TNKS1BP1	11	q12.1	57299638	57324952	0.69612	0.486354	0.771716	FALSE	FALSE
5168	ENSG00000143514	TP53BP2	1	q41	223779899	223845972	0.696048	0.486399	0.771716	FALSE	FALSE
5169	ENSG00000089154	GCN1	12	q24.23	120127203	120194710	0.695642	0.486653	0.771917	FALSE	FALSE
5170	ENSG00000163898	LIPH	3	q27.2	185506262	185552613	0.695616	0.48667	0.771917	FALSE	FALSE
5171	ENSG00000001460	STPG1	1	p36.11	24356999	24416934	0.695285	0.486877	0.772093	FALSE	FALSE
5172	ENSG00000131037	EPS8L1	19	q13.42	55072020	55087923	0.695117	0.486982	0.772184	FALSE	FALSE
5173	ENSG00000105971	CAV2	7	q31.2	116287380	116508541	0.694809	0.487175	0.772261	FALSE	FALSE
5174	ENSG00000112983	BRD8	5	q31.2	138139766	138178986	0.694516	0.487359	0.772325	FALSE	FALSE
5175	ENSG00000174611	KY	3	q22.2	134603138	134651636	0.69387	0.487764	0.772737	FALSE	FALSE
5176	ENSG00000138363	ATIC	2	q35	215311817	215349773	0.693696	0.487873	0.772767	FALSE	FALSE
5177	ENSG00000167702	KIFC2	8	q24.3	144466043	144474202	0.693493	0.488	0.772767	FALSE	FALSE
5178	ENSG00000229833	PET100	19	p13.2	7629737	7631956	0.693252	0.488152	0.772895	FALSE	FALSE
5179	ENSG00000172493	AFF1	4	q21.3	86935002	87141054	0.692895	0.488375	0.77302	FALSE	FALSE
5180	ENSG00000156110	ADK	10	q22.2	74151185	74709303	0.692536	0.488601	0.773301	FALSE	FALSE
5181	ENSG00000084652	TXLNA	1	p35.2	32179686	32198285	0.691741	0.4891	0.773818	FALSE	FALSE
5182	ENSG00000175065	DSG4	18	q12.1	31376777	31414912	0.691659	0.489152	0.773818	FALSE	FALSE
5183	ENSG00000136738	STAM	10	p12.33	17644125	17715914	0.691205	0.489436	0.773943	FALSE	FALSE
5184	ENSG00000155465	SLC7A7	14	q11.2	22773222	22829820	0.690894	0.489632	0.773953	FALSE	FALSE
5185	ENSG00000084092	NOA1	4	q12	56963370	56978823	0.690885	0.489638	0.773953	FALSE	FALSE
5186	ENSG00000183309	ZNF623	8	q24.3	143636013	143656418	0.690358	0.489969	0.77416	FALSE	FALSE
5187	ENSG00000248098	BCKDHA	19	q13.2	41397460	41425005	0.690168	0.490089	0.77416	FALSE	FALSE
5188	ENSG00000076650	GPATCH1	19	q13.11	33080880	33130542	0.690019	0.490182	0.77416	FALSE	FALSE
5189	ENSG00000139133	ALG10	12	p11.1	34022281	34029694	0.689878	0.490271	0.77416	FALSE	FALSE
5190	ENSG00000165997	ARL5B	10	p12.31	18659405	18681639	0.689755	0.490348	0.77416	FALSE	FALSE
5191	ENSG00000154655	L3MBTL4	18	p11.31	5954706	6415237	0.689596	0.490448	0.774166	FALSE	FALSE
5192	ENSG00000158473	CD1D	1	q23.1	158179947	158184896	0.688981	0.490836	0.774549	FALSE	FALSE
5193	ENSG00000115594	IL1R1	2	q11.2	102064544	102179874	0.688613	0.491067	0.774838	FALSE	FALSE
5194	ENSG00000255833	TIFAB	5	q31.1	135444218	135452399	0.688245	0.491298	0.775051	FALSE	FALSE
5195	ENSG00000167657	DAPK3	19	p13.3	3958453	3971123	0.68809	0.491396	0.775129	FALSE	FALSE
5196	ENSG00000198885	ITPRIPL1	2	q11.2	96325331	96330517	0.687886	0.491525	0.775169	FALSE	FALSE
5197	ENSG00000152133	GPATCH11	2	p22.2	37084451	37099244	0.687861	0.49154	0.775169	FALSE	FALSE
5198	ENSG00000204572	KRTAP5-10	11	q13.4	71565563	71566738	0.687673	0.491659	0.775169	FALSE	FALSE
5199	ENSG00000184716	SERINC4	15	q15.3	43794162	43800221	0.687552	0.491735	0.775169	FALSE	FALSE
5200	ENSG00000170677	SOCS6	18	q22.2	70288901	70330200	0.687461	0.491793	0.775169	FALSE	FALSE
5201	ENSG00000164818	DNAAF5	7	p22.3	726701	786475	0.687403	0.491829	0.775169	FALSE	FALSE
5202	ENSG00000065883	CDK13	7	p14.1	39949646	40099580	0.687258	0.49192	0.775169	FALSE	FALSE
5203	ENSG00000088298	EDEM2	20	q11.22	35115357	35147364	0.687129	0.492001	0.775169	FALSE	FALSE
5204	ENSG00000155858	LSM11	5	q33.3	157743695	157760709	0.687055	0.492048	0.775169	FALSE	FALSE
5205	ENSG00000092529	CAPN3	15	q15.1	42359500	42412318	0.686891	0.492151	0.775255	FALSE	FALSE
5206	ENSG00000175344	CHRNA7	15	q13.3	31923438	32173018	0.686612	0.492327	0.775429	FALSE	FALSE
5207	ENSG00000165821	SALL2	14	q11.2	21521081	21537216	0.686454	0.492427	0.775429	FALSE	FALSE
5208	ENSG00000142208	AKT1	14	q32.33	104769349	104795751	0.68641	0.492454	0.775429	FALSE	FALSE
5209	ENSG00000167971	CASKIN1	16	p13.3	2177180	2196525	0.686191	0.492592	0.775494	FALSE	FALSE
5210	ENSG00000169220	RGS14	5	q35.3	177357837	177372601	0.685946	0.492747	0.775661	FALSE	FALSE
5211	ENSG00000155307	SAMSN1	21	q11.2	14485228	14658821	0.685637	0.492942	0.775808	FALSE	FALSE
5212	ENSG00000163082	SGPP2	2	q36.1	222424517	222560948	0.684984	0.493354	0.775916	FALSE	FALSE
5213	ENSG00000158714	SLAMF8	1	q23.2	159826750	159837249	0.684965	0.493366	0.775916	FALSE	FALSE
5214	ENSG00000102904	TSNAXIP1	16	q22.1	67806765	67832148	0.68471	0.493527	0.775916	FALSE	FALSE
5215	ENSG00000050730	TNIP3	4	q27	121131408	121227466	0.684643	0.493569	0.775916	FALSE	FALSE
5216	ENSG00000103546	SLC6A2	16	q12.2	55655604	55706192	0.684633	0.493576	0.775916	FALSE	FALSE
5217	ENSG00000198625	MDM4	1	q32.1	204516379	204558120	0.684515	0.49365	0.775916	FALSE	FALSE
5218	ENSG00000171161	ZNF672	1	q44	248838210	248849517	0.684282	0.493797	0.776022	FALSE	FALSE
5219	ENSG00000131096	PYY	17	q21.31	43952738	44004469	0.684	0.493975	0.776226	FALSE	FALSE
5220	ENSG00000168288	MMADHC	2	q23.2	149569634	149587816	0.683845	0.494073	0.776304	FALSE	FALSE
5221	ENSG00000135517	MIP	12	q13.3	56449502	56469166	0.683425	0.494338	0.776397	FALSE	FALSE
5222	ENSG00000168356	SCN11A	3	p22.2	38845769	38950561	0.683355	0.494382	0.776397	FALSE	FALSE
5223	ENSG00000196408	NOXO1	16	p13.3	1978917	1984192	0.683261	0.494442	0.776397	FALSE	FALSE
5224	ENSG00000075702	WDR62	19	q13.12	36054881	36105106	0.68303	0.494588	0.776488	FALSE	FALSE
5225	ENSG00000203814	HIST2H2BF	1	q21.2	149782689	149812373	0.682971	0.494625	0.776488	FALSE	FALSE
5226	ENSG00000196914	ARHGEF12	11	q23.3	120336914	120489936	0.682555	0.494888	0.776545	FALSE	FALSE
5227	ENSG00000133065	SLC41A1	1	q32.1	205789093	205813748	0.682544	0.494895	0.776545	FALSE	FALSE
5228	ENSG00000123416	TUBA1B	12	q13.12	49127782	49131397	0.682455	0.494951	0.776545	FALSE	FALSE
5229	ENSG00000214114	MYCBP	1	p34.3	38862964	38874105	0.68217	0.495132	0.776643	FALSE	FALSE
5230	ENSG00000123240	OPTN	10	p13	13099449	13138308	0.681603	0.49549	0.777011	FALSE	FALSE
5231	ENSG00000170209	ANKK1	11	q23.2	113387791	113400418	0.680985	0.495881	0.777213	FALSE	FALSE
5232	ENSG00000125878	TCF15	20	p13	603797	610398	0.680874	0.495951	0.777213	FALSE	FALSE
5233	ENSG00000171680	PLEKHG5	1	p36.31	6466092	6520061	0.680618	0.496113	0.777213	FALSE	FALSE
5234	ENSG00000108375	RNF43	17	q22	58352500	58417595	0.680569	0.496144	0.777213	FALSE	FALSE
5235	ENSG00000007376	RPUSD1	16	p13.3	784974	788397	0.680482	0.4962	0.777213	FALSE	FALSE
5236	ENSG00000213999	MEF2B	19	p13.11	19145568	19170289	0.67973	0.496676	0.777656	FALSE	FALSE
5237	ENSG00000070814	TCOF1	5	q32	150357629	150400308	0.67955	0.496789	0.777758	FALSE	FALSE
5238	ENSG00000100726	TELO2	16	p13.3	1493344	1510457	0.679069	0.497094	0.777981	FALSE	FALSE
5239	ENSG00000115875	SRSF7	2	p22.1	38743599	38751494	0.678959	0.497164	0.777981	FALSE	FALSE
5240	ENSG00000136379	ABHD17C	15	q25.1	80679684	80755621	0.678943	0.497174	0.777981	FALSE	FALSE
5241	ENSG00000221914	PPP2R2A	8	p21.2	26291491	26372680	0.678723	0.497313	0.778095	FALSE	FALSE
5242	ENSG00000178826	TMEM139	7	q34	143279957	143288048	0.678675	0.497344	0.778095	FALSE	FALSE
5243	ENSG00000072657	TRHDE	12	q21.1	72087266	72670757	0.678403	0.497516	0.778289	FALSE	FALSE
5244	ENSG00000099800	TIMM13	19	p13.3	2425624	2427894	0.67758	0.498038	0.778596	FALSE	FALSE
5245	ENSG00000170473	PYM1	12	q13.2	55901413	55932618	0.677578	0.498039	0.778596	FALSE	FALSE
5246	ENSG00000196476	C20orf96	20	p13	270863	290778	0.677483	0.498099	0.778596	FALSE	FALSE
5247	ENSG00000075234	TTC38	22	q13.31	46267961	46294008	0.677482	0.4981	0.778596	FALSE	FALSE
5248	ENSG00000101407	TTI1	20	q11.23	37983007	38033468	0.677386	0.498161	0.778614	FALSE	FALSE
5249	ENSG00000012983	MAP4K5	14	q22.1	50418501	50561126	0.677155	0.498308	0.778618	FALSE	FALSE
5250	ENSG00000147872	PLIN2	9	p22.1	19108375	19149290	0.676093	0.498981	0.779435	FALSE	FALSE
5251	ENSG00000163975	MELTF	3	q29	196988621	197029816	0.675602	0.499293	0.779435	FALSE	FALSE
5252	ENSG00000215193	PEX26	22	q11.21	18077920	18131138	0.675545	0.49933	0.779435	FALSE	FALSE
5253	ENSG00000077348	EXOSC5	19	q13.2	41386374	41397479	0.675428	0.499404	0.779435	FALSE	FALSE
5254	ENSG00000113595	TRIM23	5	q12.3	65589680	65625975	0.675042	0.499649	0.779435	FALSE	FALSE
5255	ENSG00000078369	GNB1	1	p36.33	1785285	1891117	0.674963	0.499699	0.779435	FALSE	FALSE
5256	ENSG00000262560	AC018512.1	15	q15.3	43772617	43799133	0.674901	0.499739	0.779435	FALSE	FALSE
5257	ENSG00000143630	HCN3	1	q22	155277583	155289848	0.67488	0.499752	0.779435	FALSE	FALSE
5258	ENSG00000026559	KCNG1	20	q13.13	51003656	51023129	0.67478	0.499816	0.779458	FALSE	FALSE
5259	ENSG00000021488	SLC7A9	19	q13.11	32830509	32869766	0.674595	0.499933	0.779566	FALSE	FALSE
5260	ENSG00000180957	PITPNB	22	q12.1	27851669	27920134	0.67405	0.50028	0.779879	FALSE	FALSE
5261	ENSG00000125046	SSUH2	3	p25.3	8619400	8745040	0.673788	0.500446	0.780063	FALSE	FALSE
5262	ENSG00000129244	ATP1B2	17	p13.1	7646627	7657768	0.673681	0.500514	0.780093	FALSE	FALSE
5263	ENSG00000099284	H2AFY2	10	q22.1	70052796	70112280	0.673589	0.500573	0.780098	FALSE	FALSE
5264	ENSG00000117480	FAAH	1	p33	46394265	46413848	0.672844	0.501046	0.780589	FALSE	FALSE
5265	ENSG00000168301	KCTD6	3	p14.3	58492114	58502360	0.672751	0.501106	0.780589	FALSE	FALSE
5266	ENSG00000135953	MFSD9	2	q12.1	102715840	102736888	0.672722	0.501124	0.780589	FALSE	FALSE
5267	ENSG00000168612	ZSWIM1	20	q13.12	45881227	45885266	0.672395	0.501333	0.780614	FALSE	FALSE
5268	ENSG00000198720	ANKRD13B	17	q11.2	29589769	29614761	0.672393	0.501334	0.780614	FALSE	FALSE
5269	ENSG00000122254	HS3ST2	16	p12.2	22814177	22916338	0.672037	0.50156	0.780731	FALSE	FALSE
5270	ENSG00000149043	SYT8	11	p15.5	1828307	1837521	0.671969	0.501603	0.780731	FALSE	FALSE
5271	ENSG00000166596	CFAP52	17	p13.1	9576627	9643459	0.671348	0.501999	0.780913	FALSE	FALSE
5272	ENSG00000063241	ISOC2	19	q13.42	55452985	55462343	0.671265	0.502051	0.780913	FALSE	FALSE
5273	ENSG00000262180	OCLM	1	q31.1	186400572	186401455	0.671013	0.502212	0.780913	FALSE	FALSE
5274	ENSG00000263620	AC129492.3	17	p13.1	8150816	8162975	0.670988	0.502228	0.780913	FALSE	FALSE
5275	ENSG00000198734	F5	1	q24.2	169514166	169586588	0.670933	0.502263	0.780913	FALSE	FALSE
5276	ENSG00000103549	RNF40	16	p11.2	30761745	30776307	0.670763	0.502371	0.780913	FALSE	FALSE
5277	ENSG00000146374	RSPO3	6	q22.33	127118604	127197765	0.670575	0.502491	0.780913	FALSE	FALSE
5278	ENSG00000159588	CCDC17	1	p34.1	45620044	45624057	0.670489	0.502546	0.780913	FALSE	FALSE
5279	ENSG00000054392	HHAT	1	q32.2	210328252	210676296	0.669902	0.50292	0.78107	FALSE	FALSE
5280	ENSG00000198498	TMA16	4	q32.2	163494442	163520539	0.669818	0.502974	0.78107	FALSE	FALSE
5281	ENSG00000113108	APBB3	5	q31.3	140558268	140564781	0.669796	0.502988	0.78107	FALSE	FALSE
5282	ENSG00000102539	MLNR	13	q14.2	49220338	49222377	0.669498	0.503178	0.781289	FALSE	FALSE
5283	ENSG00000142615	CELA2A	1	p36.21	15456728	15472091	0.669255	0.503333	0.78133	FALSE	FALSE
5284	ENSG00000196826	AC008758.1	19	p13.2	12461559	12551474	0.669228	0.50335	0.78133	FALSE	FALSE
5285	ENSG00000167972	ABCA3	16	p13.3	2275881	2340746	0.668673	0.503704	0.781653	FALSE	FALSE
5286	ENSG00000141759	TXNL4A	18	q23	79970811	80033949	0.668369	0.503898	0.781653	FALSE	FALSE
5287	ENSG00000187942	LDLRAD2	1	p36.12	21812265	21825221	0.668249	0.503975	0.781681	FALSE	FALSE
5288	ENSG00000188290	HES4	1	p36.33	998962	1000172	0.667876	0.504213	0.781914	FALSE	FALSE
5289	ENSG00000055208	TAB2	6	q25.1	149218641	149411613	0.667157	0.504672	0.782475	FALSE	FALSE
5290	ENSG00000142273	CBLC	19	q13.32	44777869	44800652	0.666638	0.505003	0.782626	FALSE	FALSE
5291	ENSG00000267795	SMIM22	16	p13.3	4788397	4796491	0.666395	0.505159	0.782729	FALSE	FALSE
5292	ENSG00000121570	DPPA4	3	q13.13	109326141	109337572	0.666263	0.505243	0.782753	FALSE	FALSE
5293	ENSG00000185339	TCN2	22	q12.2	30606838	30627278	0.666043	0.505384	0.782762	FALSE	FALSE
5294	ENSG00000007255	TRAPPC6A	19	q13.32	45162928	45178237	0.666005	0.505408	0.782762	FALSE	FALSE
5295	ENSG00000123104	ITPR2	12	p11.23	26336515	26833198	0.665794	0.505543	0.7828	FALSE	FALSE
5296	ENSG00000175264	CHST1	11	p11.2	45648877	45665622	0.665362	0.505819	0.782837	FALSE	FALSE
5297	ENSG00000070614	NDST1	5	q33.1	150485818	150558211	0.665312	0.505851	0.782837	FALSE	FALSE
5298	ENSG00000104140	RHOV	15	q15.1	40872214	40874289	0.665305	0.505856	0.782837	FALSE	FALSE
5299	ENSG00000131759	RARA	17	q21.2	40309192	40357643	0.665035	0.506028	0.782916	FALSE	FALSE
5300	ENSG00000180929	GPR62	3	p21.2	51955314	51957504	0.664671	0.506261	0.783024	FALSE	FALSE
5301	ENSG00000154781	CCDC174	3	p25.1	14651746	14672659	0.664621	0.506293	0.783024	FALSE	FALSE
5302	ENSG00000155158	TTC39B	9	p22.3	15163622	15307360	0.664295	0.506502	0.783139	FALSE	FALSE
5303	ENSG00000214309	MBLAC1	7	q22.1	100126694	100128498	0.663869	0.506774	0.783391	FALSE	FALSE
5304	ENSG00000113520	IL4	5	q31.1	132673986	132682676	0.663756	0.506847	0.783428	FALSE	FALSE
5305	ENSG00000120051	CFAP58	10	q25.1	104353764	104455090	0.663293	0.507143	0.783512	FALSE	FALSE
5306	ENSG00000141519	CCDC40	17	q25.3	80036632	80100613	0.663291	0.507144	0.783512	FALSE	FALSE
5307	ENSG00000164877	MICALL2	7	p22.3	1428465	1459502	0.662968	0.507351	0.783723	FALSE	FALSE
5308	ENSG00000144468	RHBDD1	2	q36.3	226835581	226999215	0.662629	0.507568	0.783841	FALSE	FALSE
5309	ENSG00000243317	STMP1	7	q33	135662496	135693418	0.662452	0.507682	0.783889	FALSE	FALSE
5310	ENSG00000220205	VAMP2	17	p13.1	8159149	8163546	0.662305	0.507776	0.783959	FALSE	FALSE
5311	ENSG00000182118	FAM89A	1	q42.2	231018958	231040246	0.661041	0.508586	0.784938	FALSE	FALSE
5312	ENSG00000048707	VPS13D	1	p36.22	12230030	12512047	0.660934	0.508655	0.784939	FALSE	FALSE
5313	ENSG00000149124	GLYAT	11	q12.1	58640426	58731974	0.660746	0.508775	0.78505	FALSE	FALSE
5314	ENSG00000083857	FAT1	4	q35.2	186587783	186726722	0.66048	0.508946	0.785197	FALSE	FALSE
5315	ENSG00000109756	RAPGEF2	4	q32.1	159103013	159360174	0.660255	0.50909	0.78531	FALSE	FALSE
5316	ENSG00000170276	HSPB2	11	q23.1	111912242	111914093	0.659779	0.509396	0.785607	FALSE	FALSE
5317	ENSG00000151746	BICD1	12	p11.21	32106835	32383633	0.659498	0.509576	0.785607	FALSE	FALSE
5318	ENSG00000105518	TMEM205	19	p13.2	11342776	11346518	0.659383	0.50965	0.785639	FALSE	FALSE
5319	ENSG00000258366	RTEL1	20	q13.33	63657810	63696253	0.658808	0.510019	0.785889	FALSE	FALSE
5320	ENSG00000109956	B3GAT1	11	q25	134378504	134411918	0.658386	0.51029	0.786179	FALSE	FALSE
5321	ENSG00000112290	WASF1	6	q21	110099819	110180004	0.657994	0.510542	0.786282	FALSE	FALSE
5322	ENSG00000099960	SLC7A4	22	q11.21	21028718	21032840	0.657987	0.510547	0.786282	FALSE	FALSE
5323	ENSG00000182472	CAPN12	19	q13.2	38730187	38769904	0.657901	0.510602	0.786282	FALSE	FALSE
5324	ENSG00000151650	VENTX	10	q26.3	133237404	133241929	0.657514	0.51085	0.786576	FALSE	FALSE
5325	ENSG00000188738	FSIP2	2	q32.1	185738895	185833290	0.657234	0.51103	0.786697	FALSE	FALSE
5326	ENSG00000141627	DYM	18	q21.1	49041474	49461347	0.657178	0.511066	0.786697	FALSE	FALSE
5327	ENSG00000138802	SEC24B	4	q25	109433772	109540896	0.657074	0.511134	0.786725	FALSE	FALSE
5328	ENSG00000104413	ESRP1	8	q22.1	94641074	94707466	0.6565	0.511503	0.787064	FALSE	FALSE
5329	ENSG00000160957	RECQL4	8	q24.3	144511288	144517845	0.65614	0.511734	0.787064	FALSE	FALSE
5330	ENSG00000166225	FRS2	12	q15	69470349	69579789	0.656122	0.511746	0.787064	FALSE	FALSE
5331	ENSG00000188305	PEAK3	19	p13.3	2274622	2282176	0.65582	0.51194	0.787146	FALSE	FALSE
5332	ENSG00000084463	WBP11	12	p12.3	14784579	14803540	0.65581	0.511946	0.787146	FALSE	FALSE
5333	ENSG00000269242	AC010422.3	19	p13.13	12643831	12648397	0.655231	0.512319	0.787478	FALSE	FALSE
5334	ENSG00000099219	ERMP1	9	p24.1	5765076	5833117	0.654932	0.512511	0.787478	FALSE	FALSE
5335	ENSG00000155463	OXA1L	14	q11.2	22766522	22773041	0.654694	0.512665	0.787478	FALSE	FALSE
5336	ENSG00000099341	PSMD8	19	q13.2	38374536	38383824	0.654665	0.512683	0.787478	FALSE	FALSE
5337	ENSG00000188582	PAQR9	3	q23	142949164	142963682	0.65465	0.512693	0.787478	FALSE	FALSE
5338	ENSG00000125089	SH3TC1	4	p16.1	8182072	8241803	0.654512	0.512782	0.787527	FALSE	FALSE
5339	ENSG00000173163	COMMD1	2	p15	61888724	62147247	0.654093	0.513052	0.787791	FALSE	FALSE
5340	ENSG00000106780	MEGF9	9	q33.2	120600813	120714470	0.653849	0.513209	0.787857	FALSE	FALSE
5341	ENSG00000182158	CREB3L2	7	q33	137874979	138002067	0.653737	0.513281	0.787857	FALSE	FALSE
5342	ENSG00000117625	RCOR3	1	q32.2	211258377	211316385	0.653493	0.513438	0.787857	FALSE	FALSE
5343	ENSG00000100413	POLR3H	22	q13.2	41525804	41544606	0.653337	0.513539	0.787936	FALSE	FALSE
5344	ENSG00000167767	KRT80	12	q13.13	52168996	52192000	0.653108	0.513687	0.787954	FALSE	FALSE
5345	ENSG00000104918	RETN	19	p13.2	7669044	7670454	0.653107	0.513687	0.787954	FALSE	FALSE
5346	ENSG00000178026	LRRC75B	22	q11.23	24585620	24593208	0.652904	0.513818	0.78805	FALSE	FALSE
5347	ENSG00000215183	MSMP	9	p13.3	35752990	35756613	0.652666	0.513972	0.788128	FALSE	FALSE
5348	ENSG00000052344	PRSS8	16	p11.2	31131433	31135762	0.652507	0.514074	0.788128	FALSE	FALSE
5349	ENSG00000170348	TMED10	14	q24.3	75131470	75176631	0.652459	0.514105	0.788128	FALSE	FALSE
5350	ENSG00000154839	SKA1	18	q21.1	50374995	50394173	0.652367	0.514164	0.78813	FALSE	FALSE
5351	ENSG00000077238	IL4R	16	p12.1	27313668	27364778	0.651923	0.514451	0.788432	FALSE	FALSE
5352	ENSG00000126254	RBM42	19	q13.12	35629030	35637686	0.651481	0.514736	0.788568	FALSE	FALSE
5353	ENSG00000167178	ISLR2	15	q24.1	74100311	74138540	0.651029	0.515028	0.788899	FALSE	FALSE
5354	ENSG00000140632	GLYR1	16	p13.3	4803203	4847342	0.650907	0.515107	0.788899	FALSE	FALSE
5355	ENSG00000145741	BTF3	5	q13.2	73498408	73505635	0.650825	0.51516	0.788899	FALSE	FALSE
5356	ENSG00000099995	SF3A1	22	q12.2	30331988	30356947	0.650811	0.515169	0.788899	FALSE	FALSE
5357	ENSG00000254788	CKLF-CMTM1	16	q21	66552587	66579135	0.649915	0.515747	0.789477	FALSE	FALSE
5358	ENSG00000168772	CXXC4	4	q24	104468312	104494901	0.649652	0.515917	0.789491	FALSE	FALSE
5359	ENSG00000142185	TRPM2	21	q22.3	44350163	44443081	0.64938	0.516093	0.789491	FALSE	FALSE
5360	ENSG00000104921	FCER2	19	p13.2	7688758	7702146	0.649294	0.516149	0.789491	FALSE	FALSE
5361	ENSG00000160593	JAML	11	q23.3	118193740	118225094	0.649255	0.516174	0.789491	FALSE	FALSE
5362	ENSG00000123360	PDE1B	12	q13.2	54549350	54579239	0.648402	0.516725	0.790259	FALSE	FALSE
5363	ENSG00000155269	GPR78	4	p16.1	8558725	8619761	0.64821	0.516849	0.790374	FALSE	FALSE
5364	ENSG00000115317	HTRA2	2	p13.1	74529377	74533348	0.647461	0.517333	0.790544	FALSE	FALSE
5365	ENSG00000166848	TERF2IP	16	q23.1	75647786	75761872	0.647219	0.51749	0.790544	FALSE	FALSE
5366	ENSG00000108582	CPD	17	q11.2	30378905	30469989	0.646842	0.517734	0.790544	FALSE	FALSE
5367	ENSG00000041880	PARP3	3	p21.2	51942345	51948867	0.646835	0.517739	0.790544	FALSE	FALSE
5368	ENSG00000162909	CAPN2	1	q41	223701593	223776018	0.646826	0.517745	0.790544	FALSE	FALSE
5369	ENSG00000136378	ADAMTS7	15	q25.1	78759203	78811431	0.646759	0.517788	0.790544	FALSE	FALSE
5370	ENSG00000186918	ZNF395	8	p21.1	28345585	28402701	0.646601	0.51789	0.790544	FALSE	FALSE
5371	ENSG00000183844	FAM3B	21	q22.3	41304212	41357431	0.646593	0.517895	0.790544	FALSE	FALSE
5372	ENSG00000125746	EML2	19	q13.32	45606994	45645629	0.646469	0.517976	0.790592	FALSE	FALSE
5373	ENSG00000132326	PER2	2	q37.3	238244038	238290102	0.645771	0.518428	0.791056	FALSE	FALSE
5374	ENSG00000196932	TMEM26	10	q21.2	61406643	61453450	0.645338	0.518708	0.791334	FALSE	FALSE
5375	ENSG00000166866	MYO1A	12	q13.3	57028517	57051198	0.645078	0.518876	0.791487	FALSE	FALSE
5376	ENSG00000134207	SYT6	1	p13.2	114089291	114153919	0.645031	0.518907	0.791487	FALSE	FALSE
5377	ENSG00000118162	KPTN	19	q13.32	47475144	47484268	0.644731	0.519101	0.791574	FALSE	FALSE
5378	ENSG00000139988	RDH12	14	q24.1	67701886	67734452	0.644727	0.519104	0.791574	FALSE	FALSE
5379	ENSG00000178363	CALML3	10	p15.1	5524009	5526771	0.644715	0.519112	0.791574	FALSE	FALSE
5380	ENSG00000110881	ASIC1	12	q13.12	50057548	50083611	0.644564	0.51921	0.791648	FALSE	FALSE
5381	ENSG00000164778	EN2	7	q36.3	155458129	155464831	0.644233	0.519424	0.79173	FALSE	FALSE
5382	ENSG00000186265	BTLA	3	q13.2	112463968	112499561	0.644178	0.51946	0.79173	FALSE	FALSE
5383	ENSG00000138029	HADHB	2	p23.3	26243170	26290468	0.643987	0.519584	0.791843	FALSE	FALSE
5384	ENSG00000144028	SNRNP200	2	q11.2	96274336	96305515	0.643518	0.519888	0.791947	FALSE	FALSE
5385	ENSG00000154447	SH3RF1	4	q33	169094256	169271105	0.64338	0.519977	0.791947	FALSE	FALSE
5386	ENSG00000165006	UBAP1	9	p13.3	34179005	34252523	0.643193	0.520099	0.791947	FALSE	FALSE
5387	ENSG00000117385	P3H1	1	p34.2	42746335	42767084	0.643171	0.520113	0.791947	FALSE	FALSE
5388	ENSG00000131015	ULBP2	6	q25.1	149942000	149949235	0.643102	0.520158	0.791947	FALSE	FALSE
5389	ENSG00000135362	PRR5L	11	p13	36296288	36465204	0.642988	0.520232	0.791947	FALSE	FALSE
5390	ENSG00000142751	GPN2	1	p36.11	26876133	26890297	0.642833	0.520332	0.791952	FALSE	FALSE
5391	ENSG00000110042	DTX4	11	q12.1	59171430	59208587	0.642807	0.520349	0.791952	FALSE	FALSE
5392	ENSG00000121486	TRMT1L	1	q25.3	185118098	185157072	0.642375	0.52063	0.792064	FALSE	FALSE
5393	ENSG00000159110	IFNAR2	21	q22.11	33229901	33265675	0.642321	0.520665	0.792064	FALSE	FALSE
5394	ENSG00000109625	CPZ	4	p16.1	8592660	8619759	0.641838	0.520978	0.79224	FALSE	FALSE
5395	ENSG00000165071	TMEM71	8	q24.22	132685007	132760712	0.641499	0.521199	0.792425	FALSE	FALSE
5396	ENSG00000204604	ZNF468	19	q13.41	52838008	52890375	0.641249	0.521361	0.792446	FALSE	FALSE
5397	ENSG00000015413	DPEP1	16	q24.3	89613308	89638456	0.641229	0.521374	0.792446	FALSE	FALSE
5398	ENSG00000168542	COL3A1	2	q32.2	188974320	189012746	0.64112	0.521445	0.792446	FALSE	FALSE
5399	ENSG00000171621	SPSB1	1	p36.22	9292880	9369532	0.640809	0.521647	0.792446	FALSE	FALSE
5400	ENSG00000241258	CRCP	7	q11.21	66114604	66154568	0.640795	0.521656	0.792446	FALSE	FALSE
5401	ENSG00000146414	SHPRH	6	q24.3	145864245	145964423	0.640425	0.521896	0.792636	FALSE	FALSE
5402	ENSG00000149308	NPAT	11	q22.3	108157215	108222642	0.640106	0.522104	0.792715	FALSE	FALSE
5403	ENSG00000213937	CLDN9	16	p13.3	3012456	3014505	0.640028	0.522154	0.792715	FALSE	FALSE
5404	ENSG00000072274	TFRC	3	q29	196027183	196082189	0.639863	0.522262	0.792715	FALSE	FALSE
5405	ENSG00000214706	IFRD2	3	p21.31	50287732	50292918	0.639812	0.522295	0.792715	FALSE	FALSE
5406	ENSG00000188056	TREML4	6	p21.1	41228324	41238882	0.639746	0.522338	0.792715	FALSE	FALSE
5407	ENSG00000159882	ZNF230	19	q13.31	44002948	44013926	0.639582	0.522445	0.792715	FALSE	FALSE
5408	ENSG00000174898	CATSPERD	19	p13.3	5720677	5778734	0.639496	0.5225	0.792715	FALSE	FALSE
5409	ENSG00000125991	ERGIC3	20	q11.22	35542021	35557634	0.638942	0.52286	0.792968	FALSE	FALSE
5410	ENSG00000127526	SLC35E1	19	p13.11	16549831	16572382	0.6389	0.522888	0.792968	FALSE	FALSE
5411	ENSG00000131379	C3orf20	3	p25.1	14675099	14773034	0.638271	0.523297	0.793425	FALSE	FALSE
5412	ENSG00000265690	AC074143.1	16	q22.1	67163385	67165815	0.637827	0.523586	0.793581	FALSE	FALSE
5413	ENSG00000170085	SIMC1	5	q35.2	176238367	176345991	0.637691	0.523675	0.793581	FALSE	FALSE
5414	ENSG00000178307	TMEM11	17	p11.2	21197280	21214624	0.637438	0.52384	0.793581	FALSE	FALSE
5415	ENSG00000075826	SEC31B	10	q24.31	100486642	100519864	0.637058	0.524087	0.793581	FALSE	FALSE
5416	ENSG00000204316	MRPL38	17	q25.1	75898643	75905413	0.636862	0.524215	0.793581	FALSE	FALSE
5417	ENSG00000153291	SLC25A27	6	p12.3	46652915	46678193	0.636759	0.524282	0.793581	FALSE	FALSE
5418	ENSG00000126460	PRRG2	19	q13.33	49580646	49591015	0.636728	0.524302	0.793581	FALSE	FALSE
5419	ENSG00000157227	MMP14	14	q11.2	22836557	22849027	0.636629	0.524367	0.793581	FALSE	FALSE
5420	ENSG00000175793	SFN	1	p36.11	26863138	26864457	0.636495	0.524454	0.793581	FALSE	FALSE
5421	ENSG00000004975	DVL2	17	p13.1	7225341	7234545	0.63643	0.524496	0.793581	FALSE	FALSE
5422	ENSG00000076554	TPD52	8	q21.13	80034745	80231232	0.636244	0.524617	0.793581	FALSE	FALSE
5423	ENSG00000124203	ZNF831	20	q13.32	59123381	59259113	0.636101	0.524711	0.793581	FALSE	FALSE
5424	ENSG00000254979	AP000781.2	11	q12.1	57387365	57424059	0.635799	0.524908	0.793634	FALSE	FALSE
5425	ENSG00000152128	TMEM163	2	q21.3	134455759	134719000	0.635537	0.525078	0.793725	FALSE	FALSE
5426	ENSG00000174137	FAM53A	4	p16.3	1617915	1684302	0.63514	0.525337	0.793725	FALSE	FALSE
5427	ENSG00000100565	LRRC74A	14	q24.3	76826372	76870302	0.635102	0.525362	0.793725	FALSE	FALSE
5428	ENSG00000141510	TP53	17	p13.1	7661779	7687550	0.635043	0.5254	0.793725	FALSE	FALSE
5429	ENSG00000122026	RPL21	13	q12.2	27251309	27256691	0.635028	0.52541	0.793725	FALSE	FALSE
5430	ENSG00000253304	TMEM200B	1	p35.3	29119428	29123935	0.634876	0.525509	0.793725	FALSE	FALSE
5431	ENSG00000176222	ZNF404	19	q13.31	43872363	43901385	0.634873	0.525511	0.793725	FALSE	FALSE
5432	ENSG00000139793	MBNL2	13	q32.1	97221434	97394120	0.634393	0.525824	0.794049	FALSE	FALSE
5433	ENSG00000152154	TMEM178A	2	p22.1	39664982	39717963	0.634163	0.525974	0.794201	FALSE	FALSE
5434	ENSG00000105519	CAPS	19	p13.3	5911707	5915877	0.633577	0.526357	0.794364	FALSE	FALSE
5435	ENSG00000205560	CPT1B	22	q13.33	50568861	50578465	0.6335	0.526407	0.794364	FALSE	FALSE
5436	ENSG00000174917	C19orf70	19	p13.3	5678421	5680896	0.633352	0.526504	0.794364	FALSE	FALSE
5437	ENSG00000101158	NELFCD	20	q13.32	58981208	58995133	0.633181	0.526615	0.794364	FALSE	FALSE
5438	ENSG00000106714	CNTNAP3	9	p12	39072767	39288315	0.633089	0.526676	0.794364	FALSE	FALSE
5439	ENSG00000205581	HMGN1	21	q22.2	39342315	39349647	0.632974	0.52675	0.794402	FALSE	FALSE
5440	ENSG00000117262	GPR89A	1	q21.1	145607990	145670648	0.632814	0.526855	0.794418	FALSE	FALSE
5441	ENSG00000183020	AP2A2	11	p15.5	924894	1012245	0.632807	0.52686	0.794418	FALSE	FALSE
5442	ENSG00000123064	DDX54	12	q24.13	113157174	113185479	0.632079	0.527335	0.794813	FALSE	FALSE
5443	ENSG00000137154	RPS6	9	p22.1	19375715	19380254	0.631955	0.527416	0.794813	FALSE	FALSE
5444	ENSG00000177191	B3GNT8	19	q13.2	41425359	41428730	0.631952	0.527418	0.794813	FALSE	FALSE
5445	ENSG00000174652	ZNF266	19	p13.2	9412461	9435578	0.631295	0.527848	0.79516	FALSE	FALSE
5446	ENSG00000136279	DBNL	7	p13	44044640	44069456	0.63123	0.52789	0.79516	FALSE	FALSE
5447	ENSG00000147813	NAPRT	8	q24.3	143574785	143578649	0.631153	0.52794	0.79516	FALSE	FALSE
5448	ENSG00000148482	SLC39A12	10	p12.33	17951839	18043292	0.630953	0.528071	0.7952	FALSE	FALSE
5449	ENSG00000196968	FUT11	10	q22.2	73772291	73780251	0.630626	0.528285	0.795296	FALSE	FALSE
5450	ENSG00000148841	ITPRIP	10	q25.1	104309698	104338448	0.630553	0.528333	0.795296	FALSE	FALSE
5451	ENSG00000196263	ZNF471	19	q13.43	56507843	56530221	0.629944	0.528731	0.795721	FALSE	FALSE
5452	ENSG00000114646	CSPG5	3	p21.31	47562239	47580792	0.629921	0.528746	0.795721	FALSE	FALSE
5453	ENSG00000064199	SPA17	11	q24.2	124673798	124697518	0.629667	0.528912	0.795721	FALSE	FALSE
5454	ENSG00000140557	ST8SIA2	15	q26.1	92393828	92468728	0.628675	0.529562	0.796325	FALSE	FALSE
5455	ENSG00000151491	EPS8	12	p12.3	15620158	15882329	0.628134	0.529916	0.796663	FALSE	FALSE
5456	ENSG00000160716	CHRNB2	1	q21.3	154567781	154580026	0.627959	0.530031	0.796663	FALSE	FALSE
5457	ENSG00000152465	NMT2	10	p13	15102584	15168693	0.627841	0.530108	0.796663	FALSE	FALSE
5458	ENSG00000099203	TMED1	19	p13.2	10832438	10836318	0.627699	0.530201	0.796663	FALSE	FALSE
5459	ENSG00000106524	ANKMY2	7	p21.1	16599776	16645817	0.627655	0.53023	0.796663	FALSE	FALSE
5460	ENSG00000158186	MRAS	3	q22.3	138347648	138405534	0.627581	0.530278	0.796663	FALSE	FALSE
5461	ENSG00000167977	KCTD5	16	p13.3	2682475	2709030	0.627425	0.530381	0.796663	FALSE	FALSE
5462	ENSG00000099949	LZTR1	22	q11.21	20982013	20999038	0.627193	0.530533	0.796741	FALSE	FALSE
5463	ENSG00000260456	C16orf95	16	q24.2	87083562	87317420	0.626827	0.530773	0.796872	FALSE	FALSE
5464	ENSG00000260342	AC138811.2	16	p12.3	18788063	18801519	0.626758	0.530818	0.796872	FALSE	FALSE
5465	ENSG00000153093	ACOXL	2	q13	110732573	111118222	0.626358	0.53108	0.797018	FALSE	FALSE
5466	ENSG00000181555	SETD2	3	p21.31	47016429	47163967	0.626319	0.531105	0.797018	FALSE	FALSE
5467	ENSG00000168404	MLKL	16	q23.1	74671855	74700960	0.626073	0.531267	0.797052	FALSE	FALSE
5468	ENSG00000116690	PRG4	1	q31.1	186296279	186314562	0.625949	0.531348	0.797052	FALSE	FALSE
5469	ENSG00000158113	LRRC43	12	q24.31	122167738	122203471	0.625928	0.531362	0.797052	FALSE	FALSE
5470	ENSG00000113522	RAD50	5	q31.1	132556019	132646344	0.62547	0.531663	0.797216	FALSE	FALSE
5471	ENSG00000198912	C1orf174	1	p36.32	3889125	3900293	0.625278	0.531789	0.797286	FALSE	FALSE
5472	ENSG00000124171	PARD6B	20	q13.13	50731544	50756795	0.624849	0.53207	0.797612	FALSE	FALSE
5473	ENSG00000189171	S100A13	1	q21.3	153618787	153631360	0.624128	0.532543	0.798045	FALSE	FALSE
5474	ENSG00000166743	ACSM1	16	p12.3	20623237	20698890	0.623432	0.533	0.798507	FALSE	FALSE
5475	ENSG00000178409	BEND3	6	q21	107065182	107115269	0.623212	0.533145	0.798575	FALSE	FALSE
5476	ENSG00000153487	ING1	13	q34	110712736	110723339	0.622849	0.533384	0.798858	FALSE	FALSE
5477	ENSG00000123415	SMUG1	12	q13.13	54121277	54189008	0.62276	0.533442	0.798871	FALSE	FALSE
5478	ENSG00000127884	ECHS1	10	q26.3	133362480	133373689	0.622304	0.533742	0.799107	FALSE	FALSE
5479	ENSG00000062725	APPBP2	17	q23.2	60443149	60526219	0.621786	0.534083	0.799414	FALSE	FALSE
5480	ENSG00000126860	EVI2A	17	q11.2	31317560	31321884	0.621754	0.534103	0.799414	FALSE	FALSE
5481	ENSG00000172244	C5orf34	5	p12	43486701	43515145	0.621585	0.534215	0.799431	FALSE	FALSE
5482	ENSG00000155366	RHOC	1	p13.2	112701106	112707434	0.621235	0.534445	0.799586	FALSE	FALSE
5483	ENSG00000128536	CDHR3	7	q22.3	105876796	106033773	0.621201	0.534467	0.799586	FALSE	FALSE
5484	ENSG00000116044	NFE2L2	2	q31.2	177227595	177392697	0.620528	0.53491	0.8001	FALSE	FALSE
5485	ENSG00000221829	FANCG	9	p13.3	35073835	35080016	0.620178	0.535141	0.800296	FALSE	FALSE
5486	ENSG00000164430	CGAS	6	q13	73413515	73452276	0.619887	0.535332	0.800507	FALSE	FALSE
5487	ENSG00000148450	MSRB2	10	p12.2	23095506	23122013	0.619672	0.535474	0.800541	FALSE	FALSE
5488	ENSG00000198793	MTOR	1	p36.22	11106535	11262507	0.619626	0.535504	0.800541	FALSE	FALSE
5489	ENSG00000149182	ARFGAP2	11	p11.2	47164299	47177125	0.619136	0.535827	0.800949	FALSE	FALSE
5490	ENSG00000267618	RAD51L3-RFFL	17	q12	35011349	35121493	0.618924	0.535967	0.801009	FALSE	FALSE
5491	ENSG00000132570	PCBD2	5	q31.1	134904906	135007959	0.618536	0.536222	0.801159	FALSE	FALSE
5492	ENSG00000197951	ZNF71	19	q13.43	56595264	56626481	0.618513	0.536237	0.801159	FALSE	FALSE
5493	ENSG00000184156	KCNQ3	8	q24.22	132120858	132481019	0.618469	0.536266	0.801159	FALSE	FALSE
5494	ENSG00000141449	GREB1L	18	q11.1	21242242	21525417	0.617887	0.53665	0.801583	FALSE	FALSE
5495	ENSG00000051341	POLQ	3	q13.33	121431427	121546641	0.617238	0.537078	0.802073	FALSE	FALSE
5496	ENSG00000060491	OGFR	20	q13.33	62804835	62814000	0.616968	0.537256	0.802264	FALSE	FALSE
5497	ENSG00000186790	FOXE3	1	p33	47416072	47418052	0.616745	0.537403	0.802335	FALSE	FALSE
5498	ENSG00000110844	PRPF40B	12	q13.12	49568218	49644666	0.616587	0.537507	0.802415	FALSE	FALSE
5499	ENSG00000257315	ZBED6	1	q32.1	203795714	203854999	0.616246	0.537732	0.802677	FALSE	FALSE
5500	ENSG00000155893	PXYLP1	3	q23	141228726	141367753	0.616119	0.537816	0.802728	FALSE	FALSE
5501	ENSG00000188263	IL17REL	22	q13.33	49994513	50012659	0.615606	0.538155	0.802949	FALSE	FALSE
5502	ENSG00000166548	TK2	16	q21	66508003	66552544	0.615527	0.538207	0.802949	FALSE	FALSE
5503	ENSG00000136485	DCAF7	17	q23.3	63550461	63594266	0.615432	0.538269	0.802949	FALSE	FALSE
5504	ENSG00000163736	PPBP	4	q13.3	73987038	73988197	0.615223	0.538408	0.802949	FALSE	FALSE
5505	ENSG00000124299	PEPD	19	q13.11	33386950	33521794	0.614991	0.53856	0.803018	FALSE	FALSE
5506	ENSG00000164465	DCBLD1	6	q22.1	117453817	117569858	0.61484	0.53866	0.803018	FALSE	FALSE
5507	ENSG00000168487	BMP1	8	p21.3	22164736	22212326	0.614258	0.539045	0.803316	FALSE	FALSE
5508	ENSG00000185436	IFNLR1	1	p36.11	24154157	24187959	0.614235	0.53906	0.803316	FALSE	FALSE
5509	ENSG00000160055	TMEM234	1	p35.2	32214472	32222359	0.614226	0.539066	0.803316	FALSE	FALSE
5510	ENSG00000119682	AREL1	14	q24.3	74653437	74713115	0.614083	0.53916	0.803316	FALSE	FALSE
5511	ENSG00000152804	HHEX	10	q23.33	92689951	92695646	0.613997	0.539218	0.803327	FALSE	FALSE
5512	ENSG00000183137	CEP57L1	6	q21	109095110	109163932	0.613323	0.539663	0.803641	FALSE	FALSE
5513	ENSG00000131844	MCCC2	5	q13.2	71587288	71658704	0.6133	0.539678	0.803641	FALSE	FALSE
5514	ENSG00000105327	BBC3	19	q13.32	47220822	47232766	0.612948	0.539911	0.803694	FALSE	FALSE
5515	ENSG00000111886	GABRR2	6	q15	89257208	89315299	0.612912	0.539934	0.803694	FALSE	FALSE
5516	ENSG00000116830	TTF2	1	p13.1	117060303	117107453	0.612785	0.540018	0.803694	FALSE	FALSE
5517	ENSG00000166801	FAM111A	11	q12.1	59142748	59155039	0.612758	0.540036	0.803694	FALSE	FALSE
5518	ENSG00000236279	CLEC2L	7	q34	139523856	139544984	0.612627	0.540123	0.803708	FALSE	FALSE
5519	ENSG00000138495	COX17	3	q13.33	119654513	119677454	0.611891	0.54061	0.804269	FALSE	FALSE
5520	ENSG00000126391	FRMD8	11	q13.1	65386599	65413525	0.611829	0.540651	0.804269	FALSE	FALSE
5521	ENSG00000169228	RAB24	5	q35.3	177301198	177303744	0.610945	0.541236	0.804741	FALSE	FALSE
5522	ENSG00000108515	ENO3	17	p13.2	4948092	4957131	0.610812	0.541324	0.804741	FALSE	FALSE
5523	ENSG00000141337	ARSG	17	q24.2	68259182	68422731	0.610739	0.541373	0.804741	FALSE	FALSE
5524	ENSG00000167992	VWCE	11	q12.2	61258286	61295424	0.610623	0.541449	0.804741	FALSE	FALSE
5525	ENSG00000165322	ARHGAP12	10	p11.22	31805404	31928876	0.610621	0.541451	0.804741	FALSE	FALSE
5526	ENSG00000180592	SKIDA1	10	p12.31	21513478	21526368	0.610518	0.541519	0.804741	FALSE	FALSE
5527	ENSG00000055332	EIF2AK2	2	p22.2	37099210	37157065	0.610229	0.54171	0.804887	FALSE	FALSE
5528	ENSG00000016602	CLCA4	1	p22.3	86547078	86580754	0.609658	0.542088	0.805364	FALSE	FALSE
5529	ENSG00000260238	PMF1-BGLAP	1	q22	156212982	156243332	0.608975	0.542541	0.805603	FALSE	FALSE
5530	ENSG00000171307	ZDHHC16	10	q24.1	97446131	97457370	0.608865	0.542614	0.805603	FALSE	FALSE
5531	ENSG00000183153	GJD3	17	q21.2	40362931	40363815	0.608767	0.542679	0.805603	FALSE	FALSE
5532	ENSG00000058673	ZC3H11A	1	q32.1	203795654	203854999	0.608765	0.54268	0.805603	FALSE	FALSE
5533	ENSG00000010256	UQCRC1	3	p21.31	48599002	48610976	0.608753	0.542688	0.805603	FALSE	FALSE
5534	ENSG00000104695	PPP2CB	8	p12	30774457	30814314	0.608638	0.542764	0.805603	FALSE	FALSE
5535	ENSG00000204624	DISP3	1	p36.22	11479166	11537584	0.608508	0.542851	0.805603	FALSE	FALSE
5536	ENSG00000090554	FLT3LG	19	q13.33	49474207	49486231	0.608378	0.542937	0.805656	FALSE	FALSE
5537	ENSG00000104327	CALB1	8	q21.3	90058608	90095475	0.608168	0.543076	0.805747	FALSE	FALSE
5538	ENSG00000182742	HOXB4	17	q21.32	48575513	48580111	0.608108	0.543116	0.805747	FALSE	FALSE
5539	ENSG00000114850	SSR3	3	q25.31	156540140	156555184	0.608059	0.543148	0.805747	FALSE	FALSE
5540	ENSG00000197405	C5AR1	19	q13.32	47290023	47322066	0.607971	0.543207	0.805759	FALSE	FALSE
5541	ENSG00000204941	PSG5	19	q13.31	43166256	43186536	0.607543	0.54349	0.805912	FALSE	FALSE
5542	ENSG00000197530	MIB2	1	p36.33	1615415	1630610	0.607514	0.54351	0.805912	FALSE	FALSE
5543	ENSG00000181826	RELL1	4	p14	37590800	37686376	0.607151	0.543751	0.806001	FALSE	FALSE
5544	ENSG00000196730	DAPK1	9	q21.33	87497228	87708633	0.606987	0.543859	0.806015	FALSE	FALSE
5545	ENSG00000157800	SLC37A3	7	q34	140293693	140404433	0.606955	0.543881	0.806015	FALSE	FALSE
5546	ENSG00000185670	ZBTB3	11	q12.3	62748319	62754188	0.606379	0.544263	0.806331	FALSE	FALSE
5547	ENSG00000132394	EEFSEC	3	q21.3	128153454	128408646	0.606371	0.544268	0.806331	FALSE	FALSE
5548	ENSG00000196242	OR2C3	1	q44	247524677	247536440	0.606292	0.544321	0.806331	FALSE	FALSE
5549	ENSG00000138796	HADH	4	q25	107989714	108035175	0.606255	0.544345	0.806331	FALSE	FALSE
5550	ENSG00000258818	RNASE4	14	q11.2	20684100	20701215	0.606068	0.544469	0.806441	FALSE	FALSE
5551	ENSG00000130299	GTPBP3	19	p13.11	17334920	17342735	0.60584	0.544621	0.806532	FALSE	FALSE
5552	ENSG00000167656	LY6D	8	q24.3	142784880	142786592	0.605714	0.544705	0.806532	FALSE	FALSE
5553	ENSG00000034510	TMSB10	2	p11.2	84905625	84906675	0.605641	0.544753	0.806532	FALSE	FALSE
5554	ENSG00000177103	DSCAML1	11	q23.3	117427773	117817525	0.605078	0.545127	0.806721	FALSE	FALSE
5555	ENSG00000146700	SSC4D	7	q11.23	76389334	76409695	0.605028	0.54516	0.806721	FALSE	FALSE
5556	ENSG00000131386	GALNT15	3	p25.1	16174649	16231992	0.604926	0.545228	0.806747	FALSE	FALSE
5557	ENSG00000128710	HOXD10	2	q31.1	176108790	176119942	0.604273	0.545662	0.806884	FALSE	FALSE
5558	ENSG00000166323	C11orf65	11	q22.3	108308519	108467531	0.604238	0.545685	0.806884	FALSE	FALSE
5559	ENSG00000116128	BCL9	1	q21.2	147541412	147626216	0.604229	0.545691	0.806884	FALSE	FALSE
5560	ENSG00000120963	ZNF706	8	q22.3	101177878	101206193	0.604182	0.545723	0.806884	FALSE	FALSE
5561	ENSG00000008300	CELSR3	3	p21.31	48636469	48662915	0.603818	0.545965	0.807168	FALSE	FALSE
5562	ENSG00000170927	PKHD1	6	p12.2	51615300	52087625	0.603653	0.546074	0.807231	FALSE	FALSE
5563	ENSG00000271949	AC093423.3	1	p22.2	89633140	89933250	0.603602	0.546108	0.807231	FALSE	FALSE
5564	ENSG00000143365	RORC	1	q21.3	151806071	151831872	0.60333	0.546289	0.807424	FALSE	FALSE
5565	ENSG00000152240	HAUS1	18	q21.1	46104332	46128333	0.602659	0.546736	0.807843	FALSE	FALSE
5566	ENSG00000116350	SRSF4	1	p35.3	29147743	29181987	0.602602	0.546773	0.807843	FALSE	FALSE
5567	ENSG00000137824	RMDN3	15	q15.1	40735884	40755851	0.60231	0.546968	0.807907	FALSE	FALSE
5568	ENSG00000163611	SPICE1	3	q13.2	113442718	113515187	0.601635	0.547417	0.8082	FALSE	FALSE
5569	ENSG00000115386	REG1A	2	p12	79120362	79123419	0.601483	0.547519	0.808215	FALSE	FALSE
5570	ENSG00000115661	STK16	2	q35	219245455	219250337	0.601278	0.547655	0.808215	FALSE	FALSE
5571	ENSG00000115290	GRB14	2	q24.3	164492812	164621848	0.601261	0.547666	0.808215	FALSE	FALSE
5572	ENSG00000185000	DGAT1	8	q24.3	144314584	144326910	0.601091	0.54778	0.808215	FALSE	FALSE
5573	ENSG00000094916	CBX5	12	q13.13	54230940	54280133	0.600904	0.547904	0.808251	FALSE	FALSE
5574	ENSG00000177455	CD19	16	p11.2	28931939	28939346	0.600472	0.548192	0.808567	FALSE	FALSE
5575	ENSG00000135596	MICAL1	6	q21	109444062	109465968	0.600375	0.548256	0.808567	FALSE	FALSE
5576	ENSG00000258588	TRIM6-TRIM34	11	p15.4	5596725	5644398	0.6002	0.548373	0.808567	FALSE	FALSE
5577	ENSG00000167523	SPATA33	16	q24.3	89657802	89671272	0.59997	0.548526	0.808567	FALSE	FALSE
5578	ENSG00000089685	BIRC5	17	q25.3	78214186	78225636	0.599634	0.54875	0.808567	FALSE	FALSE
5579	ENSG00000102189	EEA1	12	q22	92770637	92929331	0.59961	0.548766	0.808567	FALSE	FALSE
5580	ENSG00000063046	EIF4B	12	q13.13	53006158	53042209	0.599554	0.548804	0.808567	FALSE	FALSE
5581	ENSG00000110074	FOXRED1	11	q24.2	126269055	126278131	0.599553	0.548804	0.808567	FALSE	FALSE
5582	ENSG00000137216	TMEM63B	6	p21.1	44126914	44155519	0.599525	0.548823	0.808567	FALSE	FALSE
5583	ENSG00000212710	CTAGE1	18	q11.2	22413601	22417915	0.599465	0.548863	0.808567	FALSE	FALSE
5584	ENSG00000168818	STX18	4	p16.2	4415742	4542346	0.599449	0.548874	0.808567	FALSE	FALSE
5585	ENSG00000173715	C11orf80	11	q13.2	66744451	66843328	0.599211	0.549032	0.808726	FALSE	FALSE
5586	ENSG00000157601	MX1	21	q22.3	41420304	41459214	0.598869	0.54926	0.808728	FALSE	FALSE
5587	ENSG00000178074	C2orf69	2	q33.1	199911256	199955935	0.598707	0.549368	0.808728	FALSE	FALSE
5588	ENSG00000136997	MYC	8	q24.21	127735434	127741434	0.59849	0.549513	0.808728	FALSE	FALSE
5589	ENSG00000254692	AL136295.1	14	q12	24189157	24213473	0.598088	0.549781	0.809014	FALSE	FALSE
5590	ENSG00000095627	TDRD1	10	q25.3	114179270	114232304	0.59799	0.549846	0.809036	FALSE	FALSE
5591	ENSG00000106038	EVX1	7	p15.2	27242700	27250493	0.597454	0.550205	0.809311	FALSE	FALSE
5592	ENSG00000168959	GRM5	11	q14.3	88504576	89065945	0.597409	0.550234	0.809311	FALSE	FALSE
5593	ENSG00000226742	HSBP1L1	18	q23	79964561	79970822	0.597266	0.55033	0.809377	FALSE	FALSE
5594	ENSG00000129810	SGO1	3	p24.3	20160593	20186292	0.5967	0.550708	0.809785	FALSE	FALSE
5595	ENSG00000198363	ASPH	8	q12.3	61500556	61714640	0.596412	0.5509	0.809917	FALSE	FALSE
5596	ENSG00000166825	ANPEP	15	q26.1	89784889	89815401	0.595697	0.551378	0.810399	FALSE	FALSE
5597	ENSG00000073792	IGF2BP2	3	q27.2	185643739	185825056	0.595574	0.55146	0.810445	FALSE	FALSE
5598	ENSG00000163171	CDC42EP3	2	p22.2	37641882	37738468	0.595304	0.55164	0.810562	FALSE	FALSE
5599	ENSG00000138074	SLC5A6	2	p23.3	27199587	27212958	0.594715	0.552034	0.810761	FALSE	FALSE
5600	ENSG00000020256	ZFP64	20	q13.2	52051663	52204308	0.594707	0.552039	0.810761	FALSE	FALSE
5601	ENSG00000081041	CXCL2	4	q13.3	74097035	74099293	0.594649	0.552078	0.810761	FALSE	FALSE
5602	ENSG00000099958	DERL3	22	q11.23	23834503	23839128	0.594042	0.552484	0.811283	FALSE	FALSE
5603	ENSG00000171848	RRM2	2	p25.1	10120698	10131419	0.59366	0.552739	0.811402	FALSE	FALSE
5604	ENSG00000132254	ARFIP2	11	p15.4	6474683	6481479	0.593626	0.552762	0.811402	FALSE	FALSE
5605	ENSG00000165795	NDRG2	14	q11.2	21016763	21070872	0.593593	0.552784	0.811402	FALSE	FALSE
5606	ENSG00000134049	IER3IP1	18	q21.1	47152834	47176374	0.593522	0.552832	0.811402	FALSE	FALSE
5607	ENSG00000166900	STX3	11	q12.1	59713456	59805882	0.593385	0.552923	0.811402	FALSE	FALSE
5608	ENSG00000196236	XPNPEP3	22	q13.2	40857077	40932815	0.593355	0.552944	0.811402	FALSE	FALSE
5609	ENSG00000092098	RNF31	14	q12	24146683	24160661	0.593317	0.552969	0.811402	FALSE	FALSE
5610	ENSG00000174950	CD164L2	1	p36.11	27379176	27383380	0.592693	0.553386	0.811792	FALSE	FALSE
5611	ENSG00000179698	WDR97	8	q24.3	144107726	144118315	0.592277	0.553665	0.811978	FALSE	FALSE
5612	ENSG00000187105	HEATR4	14	q24.3	73478484	73558947	0.591789	0.553992	0.812103	FALSE	FALSE
5613	ENSG00000177599	ZNF491	19	p13.2	11797667	11809622	0.591697	0.554054	0.812103	FALSE	FALSE
5614	ENSG00000166860	ZBTB39	12	q13.3	56998834	57006446	0.591592	0.554124	0.812132	FALSE	FALSE
5615	ENSG00000243989	ACY1	3	p21.2	51983278	51989202	0.59132	0.554306	0.812197	FALSE	FALSE
5616	ENSG00000185189	NRBP2	8	q24.3	143833594	143840974	0.5913	0.55432	0.812197	FALSE	FALSE
5617	ENSG00000078902	TOLLIP	11	p15.5	1274371	1309654	0.591129	0.554434	0.81229	FALSE	FALSE
5618	ENSG00000113205	PCDHB3	5	q31.3	141100473	141103827	0.590706	0.554717	0.812489	FALSE	FALSE
5619	ENSG00000140835	CHST4	16	q22.2	71525233	71538746	0.589502	0.555524	0.813295	FALSE	FALSE
5620	ENSG00000180089	TMEM86B	19	q13.42	55226639	55229264	0.588981	0.555874	0.81352	FALSE	FALSE
5621	ENSG00000105976	MET	7	q31.2	116672390	116798386	0.588504	0.556194	0.81383	FALSE	FALSE
5622	ENSG00000137815	RTF1	15	q15.1	41408408	41483563	0.588411	0.556256	0.813847	FALSE	FALSE
5623	ENSG00000100219	XBP1	22	q12.1	28794555	28800597	0.587904	0.556597	0.813875	FALSE	FALSE
5624	ENSG00000163794	UCN	2	p23.3	27307400	27308445	0.587902	0.556598	0.813875	FALSE	FALSE
5625	ENSG00000111011	RSRC2	12	q24.31	122503458	122527000	0.587594	0.556805	0.813875	FALSE	FALSE
5626	ENSG00000112237	CCNC	6	q16.2	99542380	99568973	0.58757	0.556821	0.813875	FALSE	FALSE
5627	ENSG00000142552	RCN3	19	q13.33	49527618	49546962	0.587554	0.556832	0.813875	FALSE	FALSE
5628	ENSG00000123411	IKZF4	12	q13.2	56007659	56038435	0.587361	0.556961	0.813875	FALSE	FALSE
5629	ENSG00000145494	NDUFS6	5	p15.33	1801400	1816605	0.587341	0.556975	0.813875	FALSE	FALSE
5630	ENSG00000072422	RHOBTB1	10	q21.2	60869438	61001440	0.587278	0.557017	0.813875	FALSE	FALSE
5631	ENSG00000115808	STRN	2	p22.2	36843640	36966472	0.587251	0.557035	0.813875	FALSE	FALSE
5632	ENSG00000158092	NCK1	3	q22.3	136862208	136949823	0.58692	0.557258	0.814121	FALSE	FALSE
5633	ENSG00000157999	ANKRD61	7	p22.1	6031376	6036386	0.586723	0.55739	0.814121	FALSE	FALSE
5634	ENSG00000132541	RIDA	8	q22.2	98102344	98117241	0.586433	0.557584	0.814173	FALSE	FALSE
5635	ENSG00000048540	LMO3	12	p12.3	16548373	16610594	0.586262	0.5577	0.814173	FALSE	FALSE
5636	ENSG00000169991	IFFO2	1	p36.13	18904281	18956686	0.585458	0.55824	0.814524	FALSE	FALSE
5637	ENSG00000188536	HBA2	16	p13.3	172876	173710	0.585244	0.558384	0.814661	FALSE	FALSE
5638	ENSG00000131023	LATS1	6	q25.1	149658153	149718256	0.585147	0.558449	0.814682	FALSE	FALSE
5639	ENSG00000198018	ENTPD7	10	q24.2	99659506	99706240	0.584827	0.558664	0.814833	FALSE	FALSE
5640	ENSG00000267385	AC011498.4	19	p13.3	4528427	4540067	0.584235	0.559062	0.814984	FALSE	FALSE
5641	ENSG00000176029	C11orf16	11	p15.4	8920076	8933006	0.583901	0.559287	0.815164	FALSE	FALSE
5642	ENSG00000130751	NPAS1	19	q13.32	47019820	47045775	0.58379	0.559362	0.815199	FALSE	FALSE
5643	ENSG00000185278	ZBTB37	1	q25.1	173868082	173903549	0.583393	0.559629	0.815514	FALSE	FALSE
5644	ENSG00000112038	OPRM1	6	q25.2	154010496	154246867	0.583164	0.559783	0.815533	FALSE	FALSE
5645	ENSG00000069399	BCL3	19	q13.32	44747705	44760044	0.583091	0.559832	0.815533	FALSE	FALSE
5646	ENSG00000132591	ERAL1	17	q11.2	28854938	28861067	0.582925	0.559944	0.815533	FALSE	FALSE
5647	ENSG00000166927	MS4A7	11	q12.2	60378482	60395951	0.58265	0.560129	0.815533	FALSE	FALSE
5648	ENSG00000242372	EIF6	20	q11.22	35278911	35284985	0.582535	0.560207	0.815533	FALSE	FALSE
5649	ENSG00000164086	DUSP7	3	p21.2	52048919	52056550	0.582444	0.560268	0.815533	FALSE	FALSE
5650	ENSG00000129295	LRRC6	8	q24.22	132571953	132675617	0.582394	0.560301	0.815533	FALSE	FALSE
5651	ENSG00000168297	PXK	3	p14.3	58332880	58426126	0.581769	0.560722	0.815693	FALSE	FALSE
5652	ENSG00000126432	PRDX5	11	q13.1	64318088	64321811	0.581557	0.560865	0.815693	FALSE	FALSE
5653	ENSG00000186660	ZFP91	11	q12.1	58579111	58621042	0.581331	0.561017	0.815693	FALSE	FALSE
5654	ENSG00000109674	NEIL3	4	q34.3	177309836	177362943	0.581326	0.56102	0.815693	FALSE	FALSE
5655	ENSG00000185155	MIXL1	1	q42.12	226223618	226227054	0.580964	0.561265	0.815891	FALSE	FALSE
5656	ENSG00000167419	LPO	17	q22	58218548	58268518	0.580921	0.561294	0.815891	FALSE	FALSE
5657	ENSG00000206559	ZCWPW2	3	p24.1	28349146	28538122	0.580633	0.561488	0.816077	FALSE	FALSE
5658	ENSG00000078403	MLLT10	10	p12.31	21524675	21743630	0.580145	0.561817	0.816238	FALSE	FALSE
5659	ENSG00000180787	ZFP3	17	p13.2	5078248	5096374	0.580095	0.56185	0.816238	FALSE	FALSE
5660	ENSG00000168539	CHRM1	11	q12.3	62908679	62921807	0.580092	0.561852	0.816238	FALSE	FALSE
5661	ENSG00000122566	HNRNPA2B1	7	p15.2	26173057	26201529	0.579967	0.561937	0.816287	FALSE	FALSE
5662	ENSG00000060138	YBX3	12	p13.2	10699089	10723312	0.579676	0.562133	0.816319	FALSE	FALSE
5663	ENSG00000087884	AAMDC	11	q14.1	77821109	77918432	0.579404	0.562317	0.816395	FALSE	FALSE
5664	ENSG00000158109	TPRG1L	1	p36.32	3625002	3630127	0.578871	0.562676	0.816549	FALSE	FALSE
5665	ENSG00000079616	KIF22	16	p11.2	29790719	29805385	0.578681	0.562804	0.816598	FALSE	FALSE
5666	ENSG00000090581	GNPTG	16	p13.3	1351923	1364113	0.578443	0.562965	0.816674	FALSE	FALSE
5667	ENSG00000213064	SFT2D2	1	q24.2	168225938	168253025	0.578442	0.562966	0.816674	FALSE	FALSE
5668	ENSG00000139697	SBNO1	12	q24.31	123289109	123364843	0.577986	0.563274	0.8169	FALSE	FALSE
5669	ENSG00000144152	FBLN7	2	q13	112138385	112188216	0.577604	0.563532	0.81698	FALSE	FALSE
5670	ENSG00000132004	FBXW9	19	p13.13	12688053	12696643	0.577465	0.563626	0.81698	FALSE	FALSE
5671	ENSG00000100461	RBM23	14	q11.2	22893206	22919184	0.577332	0.563715	0.817023	FALSE	FALSE
5672	ENSG00000145632	PLK2	5	q11.2	58453982	58460260	0.577021	0.563926	0.817179	FALSE	FALSE
5673	ENSG00000083307	GRHL2	8	q22.3	101492432	101669726	0.577004	0.563937	0.817179	FALSE	FALSE
5674	ENSG00000063322	MED29	19	q13.2	39391303	39400637	0.576083	0.564559	0.817433	FALSE	FALSE
5675	ENSG00000125846	ZNF133	20	p11.23	18288283	18316996	0.576027	0.564597	0.817433	FALSE	FALSE
5676	ENSG00000168589	DYNLRB2	16	q23.2	80540734	80550760	0.57601	0.564608	0.817433	FALSE	FALSE
5677	ENSG00000104738	MCM4	8	q11.21	47960185	47978160	0.575902	0.564681	0.817465	FALSE	FALSE
5678	ENSG00000131148	EMC8	16	q24.1	85771758	85799608	0.575678	0.564833	0.817515	FALSE	FALSE
5679	ENSG00000146707	POMZP3	7	q11.23	76609986	76627261	0.575626	0.564868	0.817515	FALSE	FALSE
5680	ENSG00000060971	ACAA1	3	p22.2	38103129	38137242	0.57517	0.565176	0.817688	FALSE	FALSE
5681	ENSG00000004948	CALCR	7	q21.3	93424487	93574730	0.575071	0.565244	0.817688	FALSE	FALSE
5682	ENSG00000178531	CTXN1	19	p13.2	7924485	7926166	0.574825	0.56541	0.81771	FALSE	FALSE
5683	ENSG00000010539	ZNF200	16	p13.3	3222325	3236221	0.574749	0.565461	0.81771	FALSE	FALSE
5684	ENSG00000130402	ACTN4	19	q13.2	38647649	38731583	0.574367	0.565719	0.817789	FALSE	FALSE
5685	ENSG00000203485	INF2	14	q32.33	104689606	104722535	0.57412	0.565887	0.817789	FALSE	FALSE
5686	ENSG00000134222	PSRC1	1	p13.3	109279556	109283186	0.574066	0.565923	0.817789	FALSE	FALSE
5687	ENSG00000203782	LOR	1	q21.3	153259700	153262122	0.573848	0.566071	0.817855	FALSE	FALSE
5688	ENSG00000120334	CENPL	1	q25.1	173799550	173824720	0.573524	0.56629	0.817938	FALSE	FALSE
5689	ENSG00000160908	ZNF394	7	q22.1	99486519	99500324	0.573463	0.566331	0.817938	FALSE	FALSE
5690	ENSG00000105246	EBI3	19	p13.3	4229498	4237531	0.572856	0.566742	0.818061	FALSE	FALSE
5691	ENSG00000126351	THRA	17	q21.1	40058290	40093867	0.572794	0.566785	0.818061	FALSE	FALSE
5692	ENSG00000178209	PLEC	8	q24.3	143915147	143976734	0.572694	0.566852	0.818061	FALSE	FALSE
5693	ENSG00000037749	MFAP3	5	q33.2	154038906	154220478	0.572523	0.566967	0.818061	FALSE	FALSE
5694	ENSG00000086506	HBQ1	16	p13.3	180453	181181	0.572393	0.567056	0.818061	FALSE	FALSE
5695	ENSG00000170049	KCNAB3	17	p13.1	7921859	7929803	0.572336	0.567094	0.818061	FALSE	FALSE
5696	ENSG00000162078	ZG16B	16	p13.3	2830169	2839585	0.57225	0.567153	0.818061	FALSE	FALSE
5697	ENSG00000165948	IFI27L1	14	q32.12	94081282	94103846	0.57221	0.56718	0.818061	FALSE	FALSE
5698	ENSG00000173193	PARP14	3	q21.1	122680618	122730840	0.571812	0.567449	0.818234	FALSE	FALSE
5699	ENSG00000138448	ITGAV	2	q32.1	186590065	186680901	0.571696	0.567528	0.818234	FALSE	FALSE
5700	ENSG00000172086	KRCC1	2	p11.2	88027205	88055729	0.571687	0.567534	0.818234	FALSE	FALSE
5701	ENSG00000109079	TNFAIP1	17	q11.2	28335602	28347009	0.57159	0.5676	0.818234	FALSE	FALSE
5702	ENSG00000257008	GPR142	17	q25.1	74367407	74372622	0.571547	0.567629	0.818234	FALSE	FALSE
5703	ENSG00000049449	RCN1	11	p13	32090904	32105755	0.571504	0.567658	0.818234	FALSE	FALSE
5704	ENSG00000187908	DMBT1	10	q26.13	122560665	122643736	0.571431	0.567707	0.818234	FALSE	FALSE
5705	ENSG00000165804	ZNF219	14	q11.2	21090046	21104722	0.571262	0.567822	0.818252	FALSE	FALSE
5706	ENSG00000088247	KHSRP	19	p13.3	6413348	6424794	0.571096	0.567935	0.818281	FALSE	FALSE
5707	ENSG00000071909	MYO3B	2	q31.1	170178145	170655171	0.570935	0.568044	0.818301	FALSE	FALSE
5708	ENSG00000142632	ARHGEF19	1	p36.13	16197854	16212609	0.570714	0.568193	0.818301	FALSE	FALSE
5709	ENSG00000160951	PTGER1	19	p13.12	14472466	14475362	0.570562	0.568296	0.818301	FALSE	FALSE
5710	ENSG00000158747	NBL1	1	p36.13	19596979	19658456	0.570536	0.568314	0.818301	FALSE	FALSE
5711	ENSG00000125753	VASP	19	q13.32	45506579	45526983	0.570459	0.568366	0.818303	FALSE	FALSE
5712	ENSG00000186501	TMEM222	1	p36.11	27322145	27336400	0.570214	0.568533	0.818418	FALSE	FALSE
5713	ENSG00000170775	GPR37	7	q31.33	124745997	124765627	0.569904	0.568743	0.818616	FALSE	FALSE
5714	ENSG00000102898	NUTF2	16	q22.1	67846732	67872567	0.569636	0.568925	0.818667	FALSE	FALSE
5715	ENSG00000184154	LRTOMT	11	q13.4	72080331	72110782	0.568999	0.569357	0.819142	FALSE	FALSE
5716	ENSG00000010379	SLC6A13	12	p13.33	220621	262873	0.568424	0.569747	0.819304	FALSE	FALSE
5717	ENSG00000242950	ERVW-1	7	q21.2	92468380	92477986	0.568344	0.569801	0.819304	FALSE	FALSE
5718	ENSG00000151893	CACUL1	10	q26.11	118674167	118755249	0.568279	0.569845	0.819304	FALSE	FALSE
5719	ENSG00000243955	GSTA1	6	p12.2	52791664	52803910	0.568177	0.569915	0.819304	FALSE	FALSE
5720	ENSG00000099992	TBC1D10A	22	q12.2	30291990	30327046	0.568112	0.569959	0.819304	FALSE	FALSE
5721	ENSG00000048649	RSF1	11	q14.1	77659996	77821017	0.568062	0.569993	0.819304	FALSE	FALSE
5722	ENSG00000108591	DRG2	17	p11.2	18087886	18107971	0.567696	0.570241	0.819387	FALSE	FALSE
5723	ENSG00000237693	IRGM	5	q33.1	150846523	150900736	0.567153	0.570611	0.819516	FALSE	FALSE
5724	ENSG00000183324	REC114	15	q24.1	73443158	73560014	0.567128	0.570627	0.819516	FALSE	FALSE
5725	ENSG00000197705	KLHL14	18	q12.1	32672671	32773062	0.566946	0.570751	0.81958	FALSE	FALSE
5726	ENSG00000154710	RABGEF1	7	q11.21	66682164	66811464	0.566898	0.570784	0.81958	FALSE	FALSE
5727	ENSG00000183856	IQGAP3	1	q22	156525405	156572604	0.566774	0.570868	0.819628	FALSE	FALSE
5728	ENSG00000259171	AL163636.2	14	q11.2	20684587	20700576	0.56628	0.571204	0.819896	FALSE	FALSE
5729	ENSG00000108039	XPNPEP1	10	q25.1	109864766	109923553	0.565499	0.571734	0.820324	FALSE	FALSE
5730	ENSG00000164713	BRI3	7	q21.3	98252379	98310441	0.564614	0.572336	0.820608	FALSE	FALSE
5731	ENSG00000139734	DIAPH3	13	q21.2	59665583	60163987	0.564568	0.572368	0.820608	FALSE	FALSE
5732	ENSG00000167434	CA4	17	q23.1	60149936	60170899	0.564024	0.572738	0.820935	FALSE	FALSE
5733	ENSG00000071539	TRIP13	5	p15.33	892643	919357	0.563825	0.572873	0.820967	FALSE	FALSE
5734	ENSG00000164484	TMEM200A	6	q23.1	130365734	130443063	0.563718	0.572946	0.820998	FALSE	FALSE
5735	ENSG00000123427	EEF1AKMT3	12	q14.1	57771492	57782541	0.562889	0.57351	0.821733	FALSE	FALSE
5736	ENSG00000189120	SP6	17	q21.32	47844908	47855874	0.562543	0.573746	0.821877	FALSE	FALSE
5737	ENSG00000163827	LRRC2	3	p21.31	46515423	46580099	0.562333	0.573889	0.821983	FALSE	FALSE
5738	ENSG00000101049	SGK2	20	q13.12	43558968	43588237	0.562046	0.574085	0.822189	FALSE	FALSE
5739	ENSG00000135929	CYP27A1	2	q35	218781749	218815293	0.561811	0.574245	0.822346	FALSE	FALSE
5740	ENSG00000161395	PGAP3	17	q12	39671122	39696797	0.56172	0.574307	0.822361	FALSE	FALSE
5741	ENSG00000134762	DSC3	18	q12.1	30990008	31042815	0.561599	0.574389	0.822391	FALSE	FALSE
5742	ENSG00000183426	NPIPA1	16	p13.11	14922802	14952060	0.561519	0.574444	0.822391	FALSE	FALSE
5743	ENSG00000164054	SHISA5	3	p21.31	48467798	48504826	0.561464	0.574481	0.822391	FALSE	FALSE
5744	ENSG00000151651	ADAM8	10	q26.3	133262403	133276868	0.560945	0.574835	0.822824	FALSE	FALSE
5745	ENSG00000122852	SFTPA1	10	q22.3	79610939	79615455	0.560829	0.574914	0.822846	FALSE	FALSE
5746	ENSG00000176401	EID2B	19	q13.2	39530990	39532854	0.560445	0.575176	0.822862	FALSE	FALSE
5747	ENSG00000249459	ZNF286B	17	p11.2	18658429	18682262	0.560372	0.575226	0.822862	FALSE	FALSE
5748	ENSG00000006634	DBF4	7	q21.12	87876216	87909541	0.560156	0.575373	0.822862	FALSE	FALSE
5749	ENSG00000132915	PDE6A	5	q32	149857955	149944793	0.560019	0.575467	0.822895	FALSE	FALSE
5750	ENSG00000108771	DHX58	17	q21.2	42101404	42112733	0.559961	0.575506	0.822895	FALSE	FALSE
5751	ENSG00000177663	IL17RA	22	q11.1	17084954	17115694	0.559646	0.575721	0.823045	FALSE	FALSE
5752	ENSG00000188735	TMEM120B	12	q24.31	121712752	121783001	0.559292	0.575963	0.823206	FALSE	FALSE
5753	ENSG00000196110	ZNF699	19	p13.2	9294275	9309838	0.559229	0.576006	0.823206	FALSE	FALSE
5754	ENSG00000177156	TALDO1	11	p15.5	747329	765024	0.558951	0.576195	0.82328	FALSE	FALSE
5755	ENSG00000100249	C22orf31	22	q12.1	29058672	29061844	0.558791	0.576304	0.82328	FALSE	FALSE
5756	ENSG00000170579	DLGAP1	18	p11.31	3496032	4455335	0.558686	0.576376	0.82328	FALSE	FALSE
5757	ENSG00000142528	ZNF473	19	q13.33	50025714	50053414	0.558566	0.576458	0.82328	FALSE	FALSE
5758	ENSG00000168421	RHOH	4	p14	40191053	40246967	0.558136	0.576751	0.823301	FALSE	FALSE
5759	ENSG00000168878	SFTPB	2	p11.2	85657314	85668741	0.558071	0.576796	0.823301	FALSE	FALSE
5760	ENSG00000105707	HPN	19	q13.11	35040506	35066571	0.558054	0.576807	0.823301	FALSE	FALSE
5761	ENSG00000213214	ARHGEF35	7	q35	144186083	144195655	0.557631	0.577096	0.823473	FALSE	FALSE
5762	ENSG00000188211	NCR3LG1	11	p15.1	17351726	17377341	0.557579	0.577132	0.823473	FALSE	FALSE
5763	ENSG00000132855	ANGPTL3	1	p31.3	62597487	62606159	0.557369	0.577276	0.823473	FALSE	FALSE
5764	ENSG00000174231	PRPF8	17	p13.3	1650629	1684882	0.557353	0.577287	0.823473	FALSE	FALSE
5765	ENSG00000170374	SP7	12	q13.13	53326575	53345315	0.55684	0.577637	0.823769	FALSE	FALSE
5766	ENSG00000121064	SCPEP1	17	q22	56978105	57006768	0.556823	0.577648	0.823769	FALSE	FALSE
5767	ENSG00000169258	GPRIN1	5	q35.2	176595802	176610133	0.556517	0.577857	0.823994	FALSE	FALSE
5768	ENSG00000138678	GPAT3	4	q21.23	83535914	83605875	0.556283	0.578018	0.824004	FALSE	FALSE
5769	ENSG00000151715	TMEM45B	11	q24.3	129815819	129860003	0.556282	0.578018	0.824004	FALSE	FALSE
5770	ENSG00000184428	TOP1MT	8	q24.3	143304384	143359979	0.555822	0.578333	0.824291	FALSE	FALSE
5771	ENSG00000104852	SNRNP70	19	q13.33	49085419	49108605	0.555677	0.578432	0.824291	FALSE	FALSE
5772	ENSG00000196296	ATP2A1	16	p11.2	28878405	28904509	0.555612	0.578476	0.824291	FALSE	FALSE
5773	ENSG00000231887	PRH1	12	p13.2	10824960	11171608	0.554973	0.578913	0.824564	FALSE	FALSE
5774	ENSG00000130957	FBP2	9	q22.32	94558720	94593793	0.554424	0.579288	0.824791	FALSE	FALSE
5775	ENSG00000167850	CD300C	17	q25.1	74541108	74546143	0.554196	0.579445	0.82489	FALSE	FALSE
5776	ENSG00000196605	ZNF846	19	p13.2	9751993	9793180	0.554172	0.579461	0.82489	FALSE	FALSE
5777	ENSG00000135451	TROAP	12	q13.12	49323236	49331731	0.553848	0.579683	0.824928	FALSE	FALSE
5778	ENSG00000177692	DNAJC28	21	q22.11	33485530	33491720	0.553819	0.579703	0.824928	FALSE	FALSE
5779	ENSG00000181722	ZBTB20	3	q13.31	114314501	115147271	0.553779	0.57973	0.824928	FALSE	FALSE
5780	ENSG00000198844	ARHGEF15	17	p13.1	8310241	8322516	0.553525	0.579904	0.825006	FALSE	FALSE
5781	ENSG00000110047	EHD1	11	q13.1	64851642	64888296	0.553453	0.579953	0.825006	FALSE	FALSE
5782	ENSG00000198826	ARHGAP11A	15	q13.3	32615144	32639949	0.552894	0.580336	0.825331	FALSE	FALSE
5783	ENSG00000165171	METTL27	7	q11.23	73834590	73842535	0.552493	0.580611	0.825406	FALSE	FALSE
5784	ENSG00000109805	NCAPG	4	p15.31	17810902	17844862	0.552314	0.580733	0.825406	FALSE	FALSE
5785	ENSG00000075290	WNT8B	10	q24.31	100463041	100483744	0.552169	0.580833	0.825406	FALSE	FALSE
5786	ENSG00000115159	GPD2	2	q24.1	156435290	156613735	0.551914	0.581007	0.825406	FALSE	FALSE
5787	ENSG00000116521	SCAMP3	1	q22	155255979	155262430	0.551789	0.581093	0.825406	FALSE	FALSE
5788	ENSG00000169469	SPRR1B	1	q21.3	153031202	153032900	0.551633	0.5812	0.825406	FALSE	FALSE
5789	ENSG00000172139	SLC9C1	3	q13.2	112140887	112294258	0.551502	0.581289	0.825445	FALSE	FALSE
5790	ENSG00000197993	KEL	7	q34	142941114	142962681	0.551221	0.581482	0.825555	FALSE	FALSE
5791	ENSG00000169436	COL22A1	8	q24.3	138588235	138914006	0.550661	0.581866	0.825593	FALSE	FALSE
5792	ENSG00000163902	RPN1	3	q21.3	128619970	128681075	0.550601	0.581907	0.825593	FALSE	FALSE
5793	ENSG00000137449	CPEB2	4	p15.32	15002674	15070153	0.549649	0.58256	0.826228	FALSE	FALSE
5794	ENSG00000165113	GKAP1	9	q21.32	83739421	83829516	0.549321	0.582785	0.826365	FALSE	FALSE
5795	ENSG00000118257	NRP2	2	q33.3	205681990	205798133	0.549283	0.582811	0.826365	FALSE	FALSE
5796	ENSG00000134760	DSG1	18	q12.1	31318089	31357029	0.549046	0.582974	0.826523	FALSE	FALSE
5797	ENSG00000111670	GNPTAB	12	q23.2	101745497	101830938	0.548698	0.583213	0.826788	FALSE	FALSE
5798	ENSG00000100201	DDX17	22	q13.1	38483440	38507660	0.548597	0.583282	0.826805	FALSE	FALSE
5799	ENSG00000205517	RGL3	19	p13.2	11384341	11419342	0.548367	0.58344	0.826805	FALSE	FALSE
5800	ENSG00000185252	ZNF74	22	q11.21	20394115	20408461	0.548231	0.583533	0.826805	FALSE	FALSE
