## Supplemental Table 4 for "Co-expression in tissue-specific gene networks links genes in cancer-susceptibility loci to known somatic driver genes" (part 50 of 61)

### Sheet: GCST90018921_Adipose.Breast (continued)
	Gene set	Gene.symbol	Chr	Band	Start	End	Enrichment Z-score	Enrichment.P.value	Enrichment.Q.value	Bonferroni.significant	FDR.5..significant
5801	ENSG00000152270	PDE3B	11	p15.2	14643723	14872044	0.548201	0.583554	0.826805	FALSE	FALSE
5802	ENSG00000134278	SPIRE1	18	p11.21	12446512	12658134	0.548156	0.583585	0.826805	FALSE	FALSE
5803	ENSG00000225940	C5orf67	5	q11.2	56511567	56606232	0.546964	0.584404	0.827527	FALSE	FALSE
5804	ENSG00000100302	RASD2	22	q12.3	35540868	35554001	0.546688	0.584593	0.82765	FALSE	FALSE
5805	ENSG00000162390	ACOT11	1	p32.3	54542257	54639192	0.546481	0.584735	0.827778	FALSE	FALSE
5806	ENSG00000057757	PITHD1	1	p36.11	23778405	23788232	0.546351	0.584825	0.827821	FALSE	FALSE
5807	ENSG00000151148	UBE3B	12	q24.11	109477402	109536705	0.546287	0.584869	0.827821	FALSE	FALSE
5808	ENSG00000243480	AMY2A	1	p21.1	103616811	103625780	0.545675	0.58529	0.828072	FALSE	FALSE
5809	ENSG00000165140	FBP1	9	q22.32	94603133	94640249	0.545612	0.585332	0.828072	FALSE	FALSE
5810	ENSG00000111885	MAN1A1	6	q22.31	119177209	119349761	0.545511	0.585402	0.828072	FALSE	FALSE
5811	ENSG00000138755	CXCL9	4	q21.1	76001275	76007488	0.545504	0.585407	0.828072	FALSE	FALSE
5812	ENSG00000012779	ALOX5	10	q11.21	45374176	45446119	0.544825	0.585874	0.828252	FALSE	FALSE
5813	ENSG00000186812	ZNF397	18	q12.2	35241030	35267133	0.544747	0.585927	0.828252	FALSE	FALSE
5814	ENSG00000242852	ZNF709	19	p13.2	12461184	12513854	0.54445	0.586132	0.828252	FALSE	FALSE
5815	ENSG00000153165	RGPD3	2	q12.2	106391290	106468376	0.544305	0.586232	0.828252	FALSE	FALSE
5816	ENSG00000099246	RAB18	10	p12.1	27504174	27542237	0.544271	0.586255	0.828252	FALSE	FALSE
5817	ENSG00000129128	SPCS3	4	q34.2	176319964	176332245	0.544265	0.586259	0.828252	FALSE	FALSE
5818	ENSG00000087157	PGS1	17	q25.3	78378640	78425114	0.544175	0.586321	0.828252	FALSE	FALSE
5819	ENSG00000117632	STMN1	1	p36.11	25884181	25906991	0.544067	0.586395	0.828252	FALSE	FALSE
5820	ENSG00000138131	LOXL4	10	q24.2	98247690	98268250	0.54404	0.586414	0.828252	FALSE	FALSE
5821	ENSG00000198535	C2CD4A	15	q22.2	62066977	62070917	0.543971	0.586462	0.828252	FALSE	FALSE
5822	ENSG00000132522	GPS2	17	p13.1	7311324	7315564	0.543682	0.586661	0.828387	FALSE	FALSE
5823	ENSG00000079931	MOXD1	6	q23.2	132296055	132401545	0.543526	0.586768	0.828466	FALSE	FALSE
5824	ENSG00000166153	DEPDC4	12	q23.1	100203669	100267079	0.543064	0.587086	0.828626	FALSE	FALSE
5825	ENSG00000135069	PSAT1	9	q21.2	78297143	78330093	0.542814	0.587258	0.828794	FALSE	FALSE
5826	ENSG00000106013	ANKRD7	7	q31.31	118214669	118496171	0.542514	0.587464	0.829012	FALSE	FALSE
5827	ENSG00000136828	RALGPS1	9	q33.3	126914774	127223166	0.54219	0.587687	0.829137	FALSE	FALSE
5828	ENSG00000078687	TNRC6C	17	q25.3	77959240	78108835	0.542162	0.587707	0.829137	FALSE	FALSE
5829	ENSG00000078898	BPIFB2	20	q11.21	33007600	33023709	0.542044	0.587789	0.829144	FALSE	FALSE
5830	ENSG00000108883	EFTUD2	17	q21.31	44849943	44899662	0.541849	0.587923	0.829188	FALSE	FALSE
5831	ENSG00000157214	STEAP2	7	q21.13	90167590	90238137	0.541809	0.58795	0.829188	FALSE	FALSE
5832	ENSG00000116478	HDAC1	1	p35.2	32292086	32333635	0.541546	0.588132	0.829233	FALSE	FALSE
5833	ENSG00000103811	CTSH	15	q25.1	78921058	78949574	0.541545	0.588132	0.829233	FALSE	FALSE
5834	ENSG00000183889	PKD1P1	16	p13.11	16317444	16350590	0.541207	0.588365	0.829451	FALSE	FALSE
5835	ENSG00000120438	TCP1	6	q25.3	159778498	159789749	0.541164	0.588395	0.829451	FALSE	FALSE
5836	ENSG00000128881	TTBK2	15	q15.2	42738734	42920809	0.540854	0.588608	0.829534	FALSE	FALSE
5837	ENSG00000130177	CDC16	13	q34	114234887	114272723	0.540524	0.588836	0.829709	FALSE	FALSE
5838	ENSG00000167554	ZNF610	19	q13.41	52336245	52367778	0.540202	0.589057	0.829851	FALSE	FALSE
5839	ENSG00000168883	USP39	2	p11.2	85602856	85649282	0.539876	0.589282	0.83003	FALSE	FALSE
5840	ENSG00000151364	KCTD14	11	q14.1	78015715	78046191	0.539491	0.589548	0.830152	FALSE	FALSE
5841	ENSG00000142039	CCDC97	19	q13.2	41310189	41324883	0.539477	0.589558	0.830152	FALSE	FALSE
5842	ENSG00000134160	TRPM1	15	q13.3	31001061	31161273	0.539295	0.589683	0.830152	FALSE	FALSE
5843	ENSG00000105619	TFPT	19	q13.42	54107013	54115675	0.539162	0.589775	0.830152	FALSE	FALSE
5844	ENSG00000110090	CPT1A	11	q13.3	68754620	68844410	0.539112	0.58981	0.830152	FALSE	FALSE
5845	ENSG00000187796	CARD9	9	q34.3	136361903	136373681	0.539095	0.589821	0.830152	FALSE	FALSE
5846	ENSG00000124490	CRISP2	6	p12.3	49692358	49713590	0.538765	0.590049	0.8304	FALSE	FALSE
5847	ENSG00000167775	CD320	19	p13.2	8302127	8308356	0.538572	0.590182	0.830424	FALSE	FALSE
5848	ENSG00000130748	TMEM160	19	q13.32	47045907	47048630	0.53853	0.590211	0.830424	FALSE	FALSE
5849	ENSG00000140853	NLRC5	16	q13	56989485	57083531	0.537815	0.590704	0.830885	FALSE	FALSE
5850	ENSG00000090661	CERS4	19	p13.2	8206736	8262421	0.537661	0.590811	0.830917	FALSE	FALSE
5851	ENSG00000134419	RPS15A	16	p12.3	18781295	18790383	0.537363	0.591017	0.830917	FALSE	FALSE
5852	ENSG00000164185	ZNF474	5	q23.2	122129513	122153571	0.537311	0.591053	0.830917	FALSE	FALSE
5853	ENSG00000166922	SCG5	15	q13.3	32641676	32697098	0.537307	0.591056	0.830917	FALSE	FALSE
5854	ENSG00000164647	STEAP1	7	q21.13	90154375	90164829	0.537183	0.591141	0.830917	FALSE	FALSE
5855	ENSG00000175535	PNLIP	10	q25.3	116545931	116567855	0.53678	0.59142	0.831154	FALSE	FALSE
5856	ENSG00000269095	AC010646.1	19	p13.11	17235940	17255448	0.536565	0.591568	0.831154	FALSE	FALSE
5857	ENSG00000143093	STRIP1	1	p13.3	110031577	110074641	0.536348	0.591718	0.831219	FALSE	FALSE
5858	ENSG00000134802	SLC43A3	11	q12.1	57406954	57427580	0.536211	0.591813	0.83128	FALSE	FALSE
5859	ENSG00000106952	TNFSF8	9	q33.1	114893343	114930595	0.535459	0.592333	0.831846	FALSE	FALSE
5860	ENSG00000239961	LILRA4	19	q13.42	54333185	54339150	0.535403	0.592372	0.831846	FALSE	FALSE
5861	ENSG00000181092	ADIPOQ	3	q27.3	186842690	186858463	0.535001	0.592649	0.83196	FALSE	FALSE
5862	ENSG00000166444	ST5	11	p15.4	8693351	8910951	0.534986	0.59266	0.83196	FALSE	FALSE
5863	ENSG00000205076	LGALS7	19	q13.2	38770971	38773492	0.534883	0.592731	0.831988	FALSE	FALSE
5864	ENSG00000145029	NICN1	3	p21.31	49422946	49429326	0.534394	0.593069	0.832316	FALSE	FALSE
5865	ENSG00000120341	SEC16B	1	q25.2	177923956	177984303	0.534274	0.593152	0.83236	FALSE	FALSE
5866	ENSG00000167414	GNG8	19	q13.32	46634076	46634685	0.533255	0.593857	0.833067	FALSE	FALSE
5867	ENSG00000162643	WDR63	1	p22.3	84999147	85133138	0.533139	0.593937	0.833099	FALSE	FALSE
5868	ENSG00000198887	SMC5	9	q21.12	70258962	70354888	0.532485	0.59439	0.833561	FALSE	FALSE
5869	ENSG00000008128	CDK11A	1	p36.33	1702730	1724324	0.532296	0.594521	0.833626	FALSE	FALSE
5870	ENSG00000159423	ALDH4A1	1	p36.13	18871430	18902781	0.531214	0.595271	0.834386	FALSE	FALSE
5871	ENSG00000176422	SPRYD4	12	q13.3	56468567	56479707	0.530877	0.595504	0.834482	FALSE	FALSE
5872	ENSG00000038210	PI4K2B	4	p15.2	25233975	25279092	0.530711	0.595619	0.834499	FALSE	FALSE
5873	ENSG00000135018	UBQLN1	9	q21.32	83659963	83708203	0.530648	0.595663	0.834499	FALSE	FALSE
5874	ENSG00000183347	GBP6	1	p22.2	89364058	89386461	0.529703	0.596318	0.834768	FALSE	FALSE
5875	ENSG00000204186	ZDBF2	2	q33.3	206274663	206314438	0.529309	0.596591	0.83503	FALSE	FALSE
5876	ENSG00000170604	IRF2BP1	19	q13.32	45883607	45886170	0.529277	0.596614	0.83503	FALSE	FALSE
5877	ENSG00000074071	MRPS34	16	p13.3	1771890	1773155	0.529027	0.596787	0.8352	FALSE	FALSE
5878	ENSG00000052126	PLEKHA5	12	p12.3	19129752	19376400	0.528911	0.596867	0.835239	FALSE	FALSE
5879	ENSG00000169314	C22orf15	22	q11.23	23763021	23765861	0.528827	0.596925	0.835248	FALSE	FALSE
5880	ENSG00000164587	RPS14	5	q33.1	150442635	150449756	0.528701	0.597013	0.835298	FALSE	FALSE
5881	ENSG00000100325	ASCC2	22	q12.2	29788608	29838304	0.527856	0.597599	0.835676	FALSE	FALSE
5882	ENSG00000128346	C22orf23	22	q13.1	37943050	37953669	0.527691	0.597714	0.835676	FALSE	FALSE
5883	ENSG00000113790	EHHADH	3	q27.2	185190624	185281990	0.527638	0.597751	0.835676	FALSE	FALSE
5884	ENSG00000185340	GAS2L1	22	q12.2	29306582	29312785	0.527265	0.598009	0.835751	FALSE	FALSE
5885	ENSG00000125898	FAM110A	20	p13	833715	857463	0.52726	0.598013	0.835751	FALSE	FALSE
5886	ENSG00000182774	RPS17	15	q25.2	82536750	82540564	0.526835	0.598308	0.836019	FALSE	FALSE
5887	ENSG00000109103	UNC119	17	q11.2	28546707	28552668	0.526457	0.598571	0.83624	FALSE	FALSE
5888	ENSG00000159259	CHAF1B	21	q22.12	36385378	36419015	0.526363	0.598636	0.836259	FALSE	FALSE
5889	ENSG00000141293	SKAP1	17	q21.32	48133440	48430275	0.5261	0.598818	0.836264	FALSE	FALSE
5890	ENSG00000171992	SYNPO	5	q33.1	150601080	150659220	0.526068	0.598841	0.836264	FALSE	FALSE
5891	ENSG00000174574	AKIRIN1	1	p34.3	38991223	39006059	0.525994	0.598892	0.836264	FALSE	FALSE
5892	ENSG00000267673	FDX2	19	p13.2	10310045	10316015	0.525522	0.599221	0.836343	FALSE	FALSE
5893	ENSG00000140332	TLE3	15	q23	70047790	70098176	0.525479	0.599251	0.836343	FALSE	FALSE
5894	ENSG00000107404	DVL1	1	p36.33	1335276	1349350	0.525452	0.599269	0.836343	FALSE	FALSE
5895	ENSG00000119487	MAPKAP1	9	q33.3	125437393	125707234	0.52513	0.599493	0.836438	FALSE	FALSE
5896	ENSG00000128602	SMO	7	q32.1	129188872	129213545	0.524437	0.599975	0.83675	FALSE	FALSE
5897	ENSG00000139624	CERS5	12	q13.12	50129306	50167533	0.524412	0.599992	0.83675	FALSE	FALSE
5898	ENSG00000164111	ANXA5	4	q27	121667955	121697113	0.524323	0.600054	0.83675	FALSE	FALSE
5899	ENSG00000175309	PHYKPL	5	q35.3	178208497	178232791	0.523786	0.600427	0.83716	FALSE	FALSE
5900	ENSG00000175928	LRRN1	3	p26.2	3799437	3847703	0.523476	0.600643	0.837175	FALSE	FALSE
5901	ENSG00000162493	PDPN	1	p36.21	13583465	13617957	0.523352	0.600729	0.837175	FALSE	FALSE
5902	ENSG00000054267	ARID4B	1	q42.3	235131634	235328219	0.523235	0.600811	0.837175	FALSE	FALSE
5903	ENSG00000081248	CACNA1S	1	q32.1	201039512	201112566	0.5232	0.600835	0.837175	FALSE	FALSE
5904	ENSG00000166164	BRD7	16	q12.1	50313487	50368934	0.523168	0.600857	0.837175	FALSE	FALSE
5905	ENSG00000088832	FKBP1A	20	p13	1368978	1393172	0.522388	0.6014	0.837489	FALSE	FALSE
5906	ENSG00000125965	GDF5	20	q11.22	35433347	35454746	0.521678	0.601894	0.837969	FALSE	FALSE
5907	ENSG00000149735	GPHA2	11	q13.1	64934471	64935888	0.521512	0.60201	0.837992	FALSE	FALSE
5908	ENSG00000152229	PSTPIP2	18	q21.1	45983536	46072272	0.521436	0.602063	0.837992	FALSE	FALSE
5909	ENSG00000262660	AC139530.2	17	q25.3	81703371	81720539	0.52143	0.602067	0.837992	FALSE	FALSE
5910	ENSG00000189430	NCR1	19	q13.42	54906150	54916140	0.52123	0.602207	0.838114	FALSE	FALSE
5911	ENSG00000132530	XAF1	17	p13.1	6755447	6775647	0.520852	0.60247	0.838172	FALSE	FALSE
5912	ENSG00000140262	TCF12	15	q21.3	56918623	57299281	0.520696	0.602578	0.838172	FALSE	FALSE
5913	ENSG00000105258	POLR2I	19	q13.12	36113710	36115346	0.520685	0.602586	0.838172	FALSE	FALSE
5914	ENSG00000101191	DIDO1	20	q13.33	62877738	62937952	0.520645	0.602614	0.838172	FALSE	FALSE
5915	ENSG00000085365	SCAMP1	5	q14.1	78360583	78479071	0.520267	0.602877	0.838415	FALSE	FALSE
5916	ENSG00000152518	ZFP36L2	2	p21	43222402	43226609	0.520245	0.602893	0.838415	FALSE	FALSE
5917	ENSG00000130706	ADRM1	20	q13.33	62302093	62308862	0.520076	0.60301	0.838433	FALSE	FALSE
5918	ENSG00000182372	CLN8	8	p23.3	1755778	1801711	0.519744	0.603242	0.83861	FALSE	FALSE
5919	ENSG00000065618	COL17A1	10	q25.1	104031286	104085957	0.519475	0.60343	0.838758	FALSE	FALSE
5920	ENSG00000150783	TEX12	11	q23.1	112167372	112172559	0.519377	0.603498	0.838758	FALSE	FALSE
5921	ENSG00000173825	TIGD3	11	q13.1	65354767	65357613	0.519226	0.603603	0.838758	FALSE	FALSE
5922	ENSG00000147437	GNRH1	8	p21.2	25419260	25424654	0.519208	0.603616	0.838758	FALSE	FALSE
5923	ENSG00000119673	ACOT2	14	q24.3	73567620	73575658	0.519142	0.603662	0.838758	FALSE	FALSE
5924	ENSG00000143107	FNDC7	1	p13.3	108712657	108742740	0.518883	0.603842	0.838853	FALSE	FALSE
5925	ENSG00000198682	PAPSS2	10	q23.2	87659613	87747705	0.518649	0.604005	0.838873	FALSE	FALSE
5926	ENSG00000125652	ALKBH7	19	p13.3	6372433	6375251	0.518552	0.604073	0.838894	FALSE	FALSE
5927	ENSG00000117525	F3	1	p21.3	94529225	94541800	0.51842	0.604165	0.83895	FALSE	FALSE
5928	ENSG00000105392	CRX	19	q13.33	47819779	47843330	0.51819	0.604326	0.839101	FALSE	FALSE
5929	ENSG00000139890	REM2	14	q11.2	22883165	22887686	0.517669	0.604689	0.8394	FALSE	FALSE
5930	ENSG00000165512	ZNF22	10	q11.21	45000475	45005326	0.517479	0.604822	0.839403	FALSE	FALSE
5931	ENSG00000178498	DTX3	12	q13.3	57604622	57609804	0.517413	0.604868	0.839403	FALSE	FALSE
5932	ENSG00000134779	TPGS2	18	q12.2	36777647	36829216	0.517354	0.604909	0.839403	FALSE	FALSE
5933	ENSG00000206047	DEFA1	8	p23.1	6977649	6980080	0.517245	0.604985	0.839436	FALSE	FALSE
5934	ENSG00000159314	ARHGAP27	17	q21.31	45393902	45434421	0.516311	0.605637	0.840123	FALSE	FALSE
5935	ENSG00000103342	GSPT1	16	p13.13	11868128	11916082	0.516006	0.60585	0.840273	FALSE	FALSE
5936	ENSG00000267041	ZNF850	19	q13.12	36714383	36772825	0.515839	0.605967	0.840362	FALSE	FALSE
5937	ENSG00000151690	MFSD6	2	q32.2	190408355	190509205	0.514489	0.60691	0.841308	FALSE	FALSE
5938	ENSG00000221978	CCNL2	1	p36.33	1385711	1399328	0.514052	0.607216	0.841586	FALSE	FALSE
5939	ENSG00000026652	AGPAT4	6	q26	161129979	161274061	0.513753	0.607424	0.841586	FALSE	FALSE
5940	ENSG00000167685	ZNF444	19	q13.43	56132599	56160893	0.513669	0.607483	0.841594	FALSE	FALSE
5941	ENSG00000167701	GPT	8	q24.3	144502973	144507174	0.513318	0.607729	0.841862	FALSE	FALSE
5942	ENSG00000087237	CETP	16	q13	56961850	56983845	0.513166	0.607835	0.841936	FALSE	FALSE
5943	ENSG00000135443	KRT85	12	q13.13	52360006	52367481	0.512924	0.608005	0.842026	FALSE	FALSE
5944	ENSG00000185800	DMWD	19	q13.32	45782947	45792802	0.512635	0.608207	0.842112	FALSE	FALSE
5945	ENSG00000260869	AC002310.4	16	p11.2	30534227	30558279	0.512199	0.608512	0.842292	FALSE	FALSE
5946	ENSG00000007202	KIAA0100	17	q11.2	28614440	28645454	0.51208	0.608595	0.842335	FALSE	FALSE
5947	ENSG00000163293	NIPAL1	4	p12	47914142	48040173	0.511895	0.608725	0.84237	FALSE	FALSE
5948	ENSG00000154274	C4orf19	4	p14	37453941	37623495	0.51176	0.608819	0.84237	FALSE	FALSE
5949	ENSG00000100403	ZC3H7B	22	q13.2	41301522	41360147	0.511323	0.609125	0.842542	FALSE	FALSE
5950	ENSG00000164707	SLC13A4	7	q33	135681237	135729258	0.511234	0.609187	0.842542	FALSE	FALSE
5951	ENSG00000131469	RPL27	17	q21.31	42998273	43002959	0.510803	0.609489	0.8427	FALSE	FALSE
5952	ENSG00000160213	CSTB	21	q22.3	43772511	43776445	0.51074	0.609533	0.8427	FALSE	FALSE
5953	ENSG00000099139	PCSK5	9	q21.13	75890644	76362339	0.510206	0.609907	0.843042	FALSE	FALSE
5954	ENSG00000168924	LETM1	4	p16.3	1811479	1856247	0.510163	0.609937	0.843042	FALSE	FALSE
5955	ENSG00000136160	EDNRB	13	q22.3	77895481	77975529	0.50914	0.610654	0.843659	FALSE	FALSE
5956	ENSG00000239839	DEFA3	8	p23.1	7015869	7018301	0.508408	0.611167	0.84417	FALSE	FALSE
5957	ENSG00000112096	SOD2	6	q25.3	159669057	159745186	0.508382	0.611185	0.84417	FALSE	FALSE
5958	ENSG00000272822	AC073610.3	12	q13.12	48903503	48957365	0.508229	0.611293	0.844179	FALSE	FALSE
5959	ENSG00000108688	CCL7	17	q12	34270221	34272242	0.508121	0.611369	0.844197	FALSE	FALSE
5960	ENSG00000105289	TJP3	19	p13.3	3708109	3750813	0.507645	0.611702	0.844217	FALSE	FALSE
5961	ENSG00000165555	NOXRED1	14	q24.3	77394021	77423517	0.507645	0.611702	0.844217	FALSE	FALSE
5962	ENSG00000183091	NEB	2	q23.3	151485336	151734487	0.507616	0.611722	0.844217	FALSE	FALSE
5963	ENSG00000135801	TAF5L	1	q42.13	229593111	229626047	0.50759	0.611741	0.844217	FALSE	FALSE
5964	ENSG00000172671	ZFAND4	10	q11.22	45615501	45672780	0.507334	0.61192	0.844392	FALSE	FALSE
5965	ENSG00000100490	CDKL1	14	q22.1	50329404	50416461	0.50694	0.612197	0.844701	FALSE	FALSE
5966	ENSG00000183615	FAM167B	1	p35.2	32247233	32248856	0.506655	0.612397	0.844905	FALSE	FALSE
5967	ENSG00000142621	FHAD1	1	p36.21	15247272	15400283	0.505896	0.612929	0.845277	FALSE	FALSE
5968	ENSG00000247626	MARS2	2	q33.1	197705369	197708387	0.505544	0.613177	0.845546	FALSE	FALSE
5969	ENSG00000115641	FHL2	2	q12.2	105357712	105438513	0.50536	0.613306	0.845579	FALSE	FALSE
5970	ENSG00000187116	LILRA5	19	q13.42	54307070	54313139	0.505245	0.613387	0.845617	FALSE	FALSE
5971	ENSG00000205309	NT5M	17	p11.2	17303335	17347663	0.504972	0.613579	0.845809	FALSE	FALSE
5972	ENSG00000255154	HTD2	3	p14.3	58306262	58318574	0.50467	0.61379	0.846028	FALSE	FALSE
5973	ENSG00000164066	INTU	4	q28.1	127623271	127726737	0.504441	0.613952	0.846166	FALSE	FALSE
5974	ENSG00000162931	TRIM17	1	q42.13	228407940	228416861	0.504378	0.613995	0.846166	FALSE	FALSE
5975	ENSG00000117569	PTBP2	1	p21.3	96721665	96823738	0.50359	0.61455	0.846657	FALSE	FALSE
5976	ENSG00000232070	TMEM253	14	q11.2	21098937	21103724	0.503575	0.61456	0.846657	FALSE	FALSE
5977	ENSG00000075568	TMEM131	2	q11.2	97756333	97995891	0.503571	0.614563	0.846657	FALSE	FALSE
5978	ENSG00000187166	H1FNT	12	q13.11	48328980	48330279	0.503366	0.614707	0.846727	FALSE	FALSE
5979	ENSG00000169618	PROKR1	2	p13.3	68643589	68658247	0.503171	0.614844	0.846825	FALSE	FALSE
5980	ENSG00000178075	GRAMD1C	3	q13.31	113828182	113947174	0.503023	0.614948	0.846825	FALSE	FALSE
5981	ENSG00000254553	AL033529.1	1	p35.1	32465057	32600792	0.502693	0.61518	0.846999	FALSE	FALSE
5982	ENSG00000185651	UBE2L3	22	q11.21	21549447	21624034	0.502527	0.615297	0.847067	FALSE	FALSE
5983	ENSG00000125885	MCM8	20	p12.3	5950652	5998977	0.502025	0.61565	0.847192	FALSE	FALSE
5984	ENSG00000261915	AC026954.2	17	p13.1	7312661	7319174	0.501857	0.615768	0.847192	FALSE	FALSE
5985	ENSG00000189269	DRICH1	22	q11.23	23608452	23632321	0.501786	0.615818	0.847192	FALSE	FALSE
5986	ENSG00000072201	LNX1	4	q12	53459301	53701405	0.501745	0.615847	0.847192	FALSE	FALSE
5987	ENSG00000163154	TNFAIP8L2	1	q21.3	151156629	151159749	0.501635	0.615924	0.847225	FALSE	FALSE
5988	ENSG00000111711	GOLT1B	12	p12.1	21501781	21518408	0.501074	0.616319	0.847475	FALSE	FALSE
5989	ENSG00000153292	ADGRF1	6	p12.3	46997703	47042363	0.501052	0.616335	0.847475	FALSE	FALSE
5990	ENSG00000094755	GABRP	5	q35.1	170763350	170814047	0.501003	0.616369	0.847475	FALSE	FALSE
5991	ENSG00000147509	RGS20	8	q11.23	53851808	53959303	0.500711	0.616574	0.847684	FALSE	FALSE
5992	ENSG00000006327	TNFRSF12A	16	p13.3	3018445	3022383	0.500331	0.616842	0.847701	FALSE	FALSE
5993	ENSG00000130592	LSP1	11	p15.5	1852970	1892267	0.500297	0.616866	0.847701	FALSE	FALSE
5994	ENSG00000163376	KBTBD8	3	p14.1	66998307	67011210	0.500244	0.616903	0.847701	FALSE	FALSE
5995	ENSG00000196678	ERI2	16	p12.3	20780193	20900349	0.500024	0.617058	0.84774	FALSE	FALSE
5996	ENSG00000151725	CENPU	4	q35.1	184694618	184734133	0.499983	0.617087	0.84774	FALSE	FALSE
5997	ENSG00000149925	ALDOA	16	p11.2	30064164	30070457	0.499964	0.6171	0.84774	FALSE	FALSE
5998	ENSG00000092199	HNRNPC	14	q11.2	21209136	21269494	0.499904	0.617143	0.84774	FALSE	FALSE
5999	ENSG00000116489	CAPZA1	1	p13.2	112619173	112671619	0.499773	0.617235	0.847774	FALSE	FALSE
6000	ENSG00000111981	ULBP1	6	q25.1	149964007	149973710	0.49972	0.617272	0.847774	FALSE	FALSE
6001	ENSG00000157837	SPPL3	12	q24.31	120762510	120904371	0.499593	0.617362	0.847787	FALSE	FALSE
6002	ENSG00000182545	RNASE10	14	q11.2	20505537	20511169	0.499247	0.617606	0.847787	FALSE	FALSE
6003	ENSG00000155660	PDIA4	7	q36.1	149003062	149028641	0.499072	0.617729	0.847787	FALSE	FALSE
6004	ENSG00000108932	SLC16A6	17	q24.2	68267026	68291267	0.49895	0.617814	0.847787	FALSE	FALSE
6005	ENSG00000124228	DDX27	20	q13.13	49219295	49244077	0.498942	0.61782	0.847787	FALSE	FALSE
6006	ENSG00000154917	RAB6B	3	q22.1	133824239	133895836	0.498798	0.617922	0.847796	FALSE	FALSE
6007	ENSG00000107290	SETX	9	q34.13	132261356	132354985	0.498157	0.618374	0.847981	FALSE	FALSE
6008	ENSG00000143921	ABCG8	2	p21	43831942	43882987	0.498068	0.618436	0.847995	FALSE	FALSE
6009	ENSG00000092200	RPGRIP1	14	q11.2	21287939	21351301	0.497851	0.618589	0.848133	FALSE	FALSE
6010	ENSG00000239264	TXNDC5	6	p24.3	7881517	7910814	0.497257	0.619008	0.848272	FALSE	FALSE
6011	ENSG00000119979	FAM45A	10	q26.11	119104086	119137984	0.497122	0.619103	0.848313	FALSE	FALSE
6012	ENSG00000125779	PANK2	20	p13	3888839	3929882	0.496947	0.619226	0.848313	FALSE	FALSE
6013	ENSG00000241119	UGT1A9	2	q37.1	233671853	233773300	0.49658	0.619485	0.848417	FALSE	FALSE
6014	ENSG00000152700	SAR1B	5	q31.1	134601144	134649271	0.496383	0.619624	0.848417	FALSE	FALSE
6015	ENSG00000179902	C1orf194	1	p13.3	109105951	109113857	0.496261	0.61971	0.848417	FALSE	FALSE
6016	ENSG00000180611	MB21D2	3	q29	192796815	192918161	0.496243	0.619723	0.848417	FALSE	FALSE
6017	ENSG00000125850	OVOL2	20	p11.23	17956979	18059188	0.496178	0.619769	0.848417	FALSE	FALSE
6018	ENSG00000100644	HIF1A	14	q23.2	61695513	61748259	0.496139	0.619796	0.848417	FALSE	FALSE
6019	ENSG00000108960	MMD	17	q22	55392613	55421992	0.496134	0.6198	0.848417	FALSE	FALSE
6020	ENSG00000125900	SIRPD	20	p13	1534251	1558843	0.495959	0.619923	0.848513	FALSE	FALSE
6021	ENSG00000171302	CANT1	17	q25.3	78991717	79009867	0.495794	0.62004	0.848528	FALSE	FALSE
6022	ENSG00000088726	TMEM40	3	p25.2	12733525	12769457	0.49539	0.620325	0.848634	FALSE	FALSE
6023	ENSG00000154217	PITPNC1	17	q24.2	67377281	67697261	0.495313	0.620379	0.848634	FALSE	FALSE
6024	ENSG00000196470	SIAH1	16	q12.1	48356364	48448402	0.495239	0.620431	0.848634	FALSE	FALSE
6025	ENSG00000171798	KNDC1	10	q26.3	133160447	133226412	0.495162	0.620486	0.848634	FALSE	FALSE
6026	ENSG00000268279	AC090004.1	3	p25.1	14135217	14148252	0.494989	0.620608	0.848651	FALSE	FALSE
6027	ENSG00000188508	KRTDAP	19	q13.12	35487324	35495558	0.494966	0.620624	0.848651	FALSE	FALSE
6028	ENSG00000137225	CAPN11	6	p21.1	44158811	44184402	0.494919	0.620657	0.848651	FALSE	FALSE
6029	ENSG00000184060	ADAP2	17	q11.2	30906344	30959322	0.49423	0.621144	0.84875	FALSE	FALSE
6030	ENSG00000100731	PCNX1	14	q24.2	70907405	71115382	0.494177	0.621181	0.84875	FALSE	FALSE
6031	ENSG00000121310	ECHDC2	1	p32.3	52895910	52927212	0.494149	0.621201	0.84875	FALSE	FALSE
6032	ENSG00000178927	CYBC1	17	q25.3	82442589	82450829	0.494147	0.621203	0.84875	FALSE	FALSE
6033	ENSG00000146007	ZMAT2	5	q31.3	140698680	140706676	0.493581	0.621602	0.849	FALSE	FALSE
6034	ENSG00000120949	TNFRSF8	1	p36.22	12063377	12144207	0.493548	0.621626	0.849	FALSE	FALSE
6035	ENSG00000172167	MTBP	8	q24.12	120445400	120542133	0.49351	0.621652	0.849	FALSE	FALSE
6036	ENSG00000176340	COX8A	11	q13.1	63974607	63976543	0.493094	0.621946	0.849149	FALSE	FALSE
6037	ENSG00000212864	RNF208	9	q34.3	137220247	137221581	0.49266	0.622253	0.849459	FALSE	FALSE
6038	ENSG00000203760	CENPW	6	q22.32	126340174	126348875	0.49235	0.622472	0.849614	FALSE	FALSE
6039	ENSG00000100890	KIAA0391	14	q13.2	35121846	35277614	0.492221	0.622563	0.849651	FALSE	FALSE
6040	ENSG00000004776	HSPB6	19	q13.12	35754569	35758079	0.492124	0.622632	0.849651	FALSE	FALSE
6041	ENSG00000213020	ZNF611	19	q13.41	52702813	52735073	0.491967	0.622743	0.849651	FALSE	FALSE
6042	ENSG00000096746	HNRNPH3	10	q21.3	68331174	68343191	0.491702	0.62293	0.849651	FALSE	FALSE
6043	ENSG00000101400	SNTA1	20	q11.21	33407955	33443892	0.491691	0.622938	0.849651	FALSE	FALSE
6044	ENSG00000134287	ARF3	12	q13.12	48935723	48957551	0.491676	0.622948	0.849651	FALSE	FALSE
6045	ENSG00000140511	HAPLN3	15	q26.1	88877288	88895626	0.491665	0.622956	0.849651	FALSE	FALSE
6046	ENSG00000095066	HOOK2	19	p13.13	12763003	12872740	0.491605	0.622998	0.849651	FALSE	FALSE
6047	ENSG00000124608	AARS2	6	p21.1	44299654	44313326	0.491464	0.623098	0.849675	FALSE	FALSE
6048	ENSG00000176208	ATAD5	17	q11.2	30831970	30895869	0.491115	0.623345	0.849703	FALSE	FALSE
6049	ENSG00000229859	PGA3	11	q12.2	61203307	61213098	0.491044	0.623395	0.849703	FALSE	FALSE
6050	ENSG00000188315	C3orf62	3	p21.31	49268602	49277909	0.491043	0.623396	0.849703	FALSE	FALSE
6051	ENSG00000184271	POU6F1	12	q13.13	51186936	51217708	0.491035	0.623401	0.849703	FALSE	FALSE
6052	ENSG00000204099	NEU4	2	q37.3	241808825	241817413	0.490795	0.623571	0.849703	FALSE	FALSE
6053	ENSG00000173917	HOXB2	17	q21.32	48540894	48544989	0.490741	0.623609	0.849703	FALSE	FALSE
6054	ENSG00000179148	ALOXE3	17	p13.1	8095900	8119047	0.490666	0.623662	0.849703	FALSE	FALSE
6055	ENSG00000014123	UFL1	6	q16.1	96521595	96555276	0.490612	0.623701	0.849703	FALSE	FALSE
6056	ENSG00000121741	ZMYM2	13	q12.11	19958670	20091829	0.490406	0.623847	0.849703	FALSE	FALSE
6057	ENSG00000160221	GATD3A	21	q22.3	44133605	44210114	0.490286	0.623931	0.849703	FALSE	FALSE
6058	ENSG00000088367	EPB41L1	20	q11.23	36091504	36232799	0.490064	0.624089	0.849703	FALSE	FALSE
6059	ENSG00000163481	RNF25	2	q35	218663864	218672411	0.490023	0.624117	0.849703	FALSE	FALSE
6060	ENSG00000139344	AMDHD1	12	q23.1	95943293	95968716	0.489807	0.62427	0.849703	FALSE	FALSE
6061	ENSG00000172273	HINFP	11	q23.3	119121587	119136044	0.489417	0.624547	0.849705	FALSE	FALSE
6062	ENSG00000164379	FOXQ1	6	p25.3	1312440	1314748	0.489144	0.62474	0.849802	FALSE	FALSE
6063	ENSG00000138316	ADAMTS14	10	q22.1	70672803	70762441	0.48909	0.624778	0.849802	FALSE	FALSE
6064	ENSG00000186469	GNG2	14	q22.1	51826195	51979342	0.488782	0.624996	0.849955	FALSE	FALSE
6065	ENSG00000183718	TRIM52	5	q35.3	181254417	181261139	0.488492	0.625201	0.850075	FALSE	FALSE
6066	ENSG00000175820	CCDC168	13	q33.1	102729369	102759070	0.488437	0.62524	0.850075	FALSE	FALSE
6067	ENSG00000138346	DNA2	10	q21.3	68414064	68472121	0.488432	0.625244	0.850075	FALSE	FALSE
6068	ENSG00000185475	TMEM179B	11	q12.3	62787415	62790405	0.488067	0.625503	0.850229	FALSE	FALSE
6069	ENSG00000166823	MESP1	15	q26.1	89748661	89751310	0.488049	0.625515	0.850229	FALSE	FALSE
6070	ENSG00000197275	RAD54B	8	q22.1	94371960	94475109	0.487319	0.626032	0.85086	FALSE	FALSE
6071	ENSG00000184508	HDDC3	15	q26.1	90929964	90935196	0.486847	0.626367	0.850993	FALSE	FALSE
6072	ENSG00000065243	PKN2	1	p22.2	88684222	88836255	0.486758	0.62643	0.850993	FALSE	FALSE
6073	ENSG00000112245	PTP4A1	6	q12	63521746	63583377	0.486668	0.626493	0.850993	FALSE	FALSE
6074	ENSG00000180917	CMTR2	16	q22.2	71281389	71289715	0.486369	0.626706	0.850993	FALSE	FALSE
6075	ENSG00000160999	SH2B2	7	q22.1	102285091	102321711	0.486347	0.626721	0.850993	FALSE	FALSE
6076	ENSG00000131398	KCNC3	19	q13.33	50311937	50333515	0.486315	0.626744	0.850993	FALSE	FALSE
6077	ENSG00000084734	GCKR	2	p23.3	27496842	27523684	0.486284	0.626766	0.850993	FALSE	FALSE
6078	ENSG00000215529	EFCAB8	20	q11.21	32858923	32961609	0.485895	0.627041	0.851295	FALSE	FALSE
6079	ENSG00000106617	PRKAG2	7	q36.1	151556111	151877125	0.485075	0.627623	0.851796	FALSE	FALSE
6080	ENSG00000120158	RCL1	9	p24.1	4792869	4885917	0.484964	0.627702	0.851796	FALSE	FALSE
6081	ENSG00000141646	SMAD4	18	q21.2	51028394	51085045	0.484926	0.627729	0.851796	FALSE	FALSE
6082	ENSG00000121318	TAS2R10	12	p13.2	10825317	10826358	0.484488	0.628039	0.852002	FALSE	FALSE
6083	ENSG00000105486	LIG1	19	q13.33	48115445	48170603	0.484239	0.628216	0.852058	FALSE	FALSE
6084	ENSG00000235194	PPP1R3E	14	q11.2	23295643	23302848	0.484207	0.628239	0.852058	FALSE	FALSE
6085	ENSG00000103245	CIAO3	16	p13.3	729753	741329	0.484099	0.628316	0.852089	FALSE	FALSE
6086	ENSG00000179292	TMEM151A	11	q13.2	66291870	66296664	0.483974	0.628405	0.852107	FALSE	FALSE
6087	ENSG00000115325	DOK1	2	p13.1	74549026	74557554	0.483563	0.628696	0.852317	FALSE	FALSE
6088	ENSG00000185900	POMK	8	p11.21	43093506	43123434	0.483451	0.628775	0.852332	FALSE	FALSE
6089	ENSG00000168461	RAB31	18	p11.22	9708165	9862551	0.483398	0.628813	0.852332	FALSE	FALSE
6090	ENSG00000241635	UGT1A1	2	q37.1	233760248	233773299	0.483084	0.629036	0.852419	FALSE	FALSE
6091	ENSG00000147852	VLDLR	9	p24.2	2621834	2660053	0.482716	0.629297	0.852557	FALSE	FALSE
6092	ENSG00000222046	DCDC2B	1	p35.2	32209094	32216196	0.482424	0.629504	0.85275	FALSE	FALSE
6093	ENSG00000069764	PLA2G10	16	p13.12	14672545	14694669	0.482366	0.629546	0.85275	FALSE	FALSE
6094	ENSG00000107829	FBXW4	10	q24.32	101610664	101695295	0.481643	0.63006	0.853158	FALSE	FALSE
6095	ENSG00000185972	CCIN	9	p13.3	36169394	36171334	0.481508	0.630155	0.853189	FALSE	FALSE
6096	ENSG00000080031	PTPRH	19	q13.42	55181248	55209506	0.481461	0.630189	0.853189	FALSE	FALSE
6097	ENSG00000160051	IQCC	1	p35.2	32205661	32208687	0.481259	0.630333	0.853277	FALSE	FALSE
6098	ENSG00000163840	DTX3L	3	q21.1	122564238	122575203	0.481204	0.630371	0.853277	FALSE	FALSE
6099	ENSG00000142507	PSMB6	17	p13.2	4796144	4798503	0.481146	0.630413	0.853277	FALSE	FALSE
6100	ENSG00000150510	FAM124A	13	q14.3	51222334	51284241	0.481063	0.630472	0.853285	FALSE	FALSE
6101	ENSG00000175221	MED16	19	p13.3	867630	893218	0.480929	0.630567	0.853303	FALSE	FALSE
6102	ENSG00000164687	FABP5	8	q21.13	81280363	81284777	0.480827	0.63064	0.853303	FALSE	FALSE
6103	ENSG00000149541	B3GAT3	11	q12.3	62615296	62622175	0.480813	0.63065	0.853303	FALSE	FALSE
6104	ENSG00000138639	ARHGAP24	4	q21.23	85475114	86002670	0.480745	0.630697	0.853303	FALSE	FALSE
6105	ENSG00000259040	BLOC1S5-TXNDC5	6	p24.3	7881522	8064364	0.480577	0.630817	0.853321	FALSE	FALSE
6106	ENSG00000104848	KCNA7	19	q13.33	49067418	49072941	0.480363	0.63097	0.853455	FALSE	FALSE
6107	ENSG00000143126	CELSR2	1	p13.3	109250019	109275750	0.479985	0.631238	0.853697	FALSE	FALSE
6108	ENSG00000198520	ARMH1	1	p34.1	44674692	44725591	0.479918	0.631286	0.853697	FALSE	FALSE
6109	ENSG00000106789	CORO2A	9	q22.33	98120975	98192640	0.479887	0.631308	0.853697	FALSE	FALSE
6110	ENSG00000135821	GLUL	1	q25.3	182381704	182392206	0.479712	0.631432	0.853794	FALSE	FALSE
6111	ENSG00000147912	FBXO10	9	p13.2	37510892	37576349	0.479479	0.631598	0.853945	FALSE	FALSE
6112	ENSG00000107798	LIPA	10	q23.31	89213569	89414557	0.479405	0.63165	0.853945	FALSE	FALSE
6113	ENSG00000186603	HPDL	1	p34.1	45326905	45328533	0.478565	0.632248	0.854377	FALSE	FALSE
6114	ENSG00000095752	IL11	19	q13.42	55364389	55370463	0.477773	0.632812	0.854872	FALSE	FALSE
6115	ENSG00000161835	GRASP	12	q13.13	52006940	52015889	0.477769	0.632815	0.854872	FALSE	FALSE
6116	ENSG00000130844	ZNF331	19	q13.42	53519527	53580269	0.477434	0.633053	0.855063	FALSE	FALSE
6117	ENSG00000197223	C1D	2	p14	68041130	68110948	0.47742	0.633063	0.855063	FALSE	FALSE
6118	ENSG00000172216	CEBPB	20	q13.13	50190734	50192689	0.477213	0.63321	0.855086	FALSE	FALSE
6119	ENSG00000155090	KLF10	8	q22.3	102648779	102655902	0.477173	0.633239	0.855086	FALSE	FALSE
6120	ENSG00000170832	USP32	17	q23.2	60179094	60422470	0.476562	0.633674	0.855353	FALSE	FALSE
6121	ENSG00000122877	EGR2	10	q21.3	62811996	62919900	0.476521	0.633703	0.855353	FALSE	FALSE
6122	ENSG00000168300	PCMTD1	8	q11.23	51817575	51899186	0.476096	0.634006	0.85549	FALSE	FALSE
6123	ENSG00000154096	THY1	11	q23.3	119417378	119424985	0.47605	0.634039	0.85549	FALSE	FALSE
6124	ENSG00000157483	MYO1E	15	q22.2	59132434	59372900	0.47593	0.634124	0.85549	FALSE	FALSE
6125	ENSG00000141564	RPTOR	17	q25.3	80544819	80966371	0.475812	0.634208	0.85551	FALSE	FALSE
6126	ENSG00000185630	PBX1	1	q23.3	164555584	164899296	0.475702	0.634287	0.85551	FALSE	FALSE
6127	ENSG00000256349	AP002748.4	11	q13.2	66509079	66533613	0.475294	0.634578	0.855632	FALSE	FALSE
6128	ENSG00000213977	TAX1BP3	17	p13.2	3662896	3668682	0.475019	0.634773	0.855632	FALSE	FALSE
6129	ENSG00000176476	SGF29	16	p11.2	28553915	28591790	0.474883	0.63487	0.855632	FALSE	FALSE
6130	ENSG00000174807	CD248	11	q13.2	66314487	66317044	0.474825	0.634912	0.855632	FALSE	FALSE
6131	ENSG00000182173	TSEN54	17	q25.1	75516060	75524739	0.474562	0.635099	0.85569	FALSE	FALSE
6132	ENSG00000152467	ZSCAN1	19	q13.43	58034032	58054631	0.474526	0.635125	0.85569	FALSE	FALSE
6133	ENSG00000167625	ZNF526	19	q13.2	42220271	42228201	0.47408	0.635443	0.855932	FALSE	FALSE
6134	ENSG00000095787	WAC	10	p12.1	28532493	28623112	0.473824	0.635626	0.855932	FALSE	FALSE
6135	ENSG00000068903	SIRT2	19	q13.2	38878555	38899862	0.473784	0.635654	0.855932	FALSE	FALSE
6136	ENSG00000165233	CARD19	9	q22.31	93096218	93113283	0.473613	0.635776	0.855932	FALSE	FALSE
6137	ENSG00000154957	ZNF18	17	p12	11977439	11997510	0.473562	0.635812	0.855932	FALSE	FALSE
6138	ENSG00000006534	ALDH3B1	11	q13.2	68008578	68029282	0.473379	0.635943	0.855932	FALSE	FALSE
6139	ENSG00000039987	BEST2	19	p13.13	12751702	12758458	0.473293	0.636004	0.855943	FALSE	FALSE
6140	ENSG00000165699	TSC1	9	q34.13	132891348	132946874	0.472872	0.636305	0.856028	FALSE	FALSE
6141	ENSG00000145216	FIP1L1	4	q12	53377643	53460861	0.472735	0.636402	0.856028	FALSE	FALSE
6142	ENSG00000103067	ESRP2	16	q22.1	68229111	68238102	0.47263	0.636477	0.856028	FALSE	FALSE
6143	ENSG00000003393	ALS2	2	q33.1	201700554	201781189	0.472421	0.636627	0.856028	FALSE	FALSE
6144	ENSG00000106348	IMPDH1	7	q32.1	128392277	128410252	0.472196	0.636787	0.856028	FALSE	FALSE
6145	ENSG00000143198	MGST3	1	q24.1	165630861	165661796	0.472177	0.636801	0.856028	FALSE	FALSE
6146	ENSG00000099250	NRP1	10	p11.22	33177492	33336262	0.47201	0.63692	0.856057	FALSE	FALSE
6147	ENSG00000183831	ANKRD45	1	q25.1	173609561	173669862	0.471978	0.636942	0.856057	FALSE	FALSE
6148	ENSG00000129354	AP1M2	19	p13.2	10572671	10587315	0.47188	0.637013	0.856081	FALSE	FALSE
6149	ENSG00000163644	PPM1K	4	q22.1	88257620	88284769	0.471576	0.637229	0.8563	FALSE	FALSE
6150	ENSG00000255835	AL117348.2	1	q42.12	225886696	225924278	0.471491	0.63729	0.85631	FALSE	FALSE
6151	ENSG00000177462	OR2T8	1	q44	247920252	247921956	0.47133	0.637405	0.856393	FALSE	FALSE
6152	ENSG00000146676	PURB	7	p13	44876293	44885361	0.471136	0.637543	0.85647	FALSE	FALSE
6153	ENSG00000137673	MMP7	11	q22.2	102520508	102530753	0.470425	0.638051	0.85676	FALSE	FALSE
6154	ENSG00000145882	PCYOX1L	5	q32	149358007	149369653	0.470258	0.63817	0.856767	FALSE	FALSE
6155	ENSG00000127366	TAS2R5	7	q34	141790217	141791367	0.469604	0.638638	0.857193	FALSE	FALSE
6156	ENSG00000154479	CCDC173	2	q31.1	169645425	169694433	0.4696	0.638641	0.857193	FALSE	FALSE
6157	ENSG00000226479	TMEM185B	2	q14.2	120221278	120223408	0.46936	0.638813	0.857281	FALSE	FALSE
6158	ENSG00000106178	CCL24	7	q11.23	75811665	75823356	0.469267	0.638879	0.857298	FALSE	FALSE
6159	ENSG00000196417	ZNF765	19	q13.42	53389793	53430413	0.469148	0.638964	0.857322	FALSE	FALSE
6160	ENSG00000163959	SLC51A	3	q29	196211487	196243178	0.468718	0.639271	0.857322	FALSE	FALSE
6161	ENSG00000166582	CENPV	17	p11.2	16342534	16353656	0.468616	0.639344	0.857322	FALSE	FALSE
6162	ENSG00000174332	GLIS1	1	p32.3	53506237	53738106	0.468581	0.639369	0.857322	FALSE	FALSE
6163	ENSG00000124232	RBPJL	20	q13.12	45306851	45317824	0.468496	0.63943	0.857322	FALSE	FALSE
6164	ENSG00000244623	OR2AE1	7	q22.1	99875987	99877057	0.468421	0.639484	0.857322	FALSE	FALSE
6165	ENSG00000160321	ZNF208	19	p12	21932958	22010949	0.468113	0.639704	0.857341	FALSE	FALSE
6166	ENSG00000090487	SPG21	15	q22.31	64963021	64990310	0.468102	0.639711	0.857341	FALSE	FALSE
6167	ENSG00000127423	AUNIP	1	p36.11	25831913	25859458	0.467834	0.639904	0.85741	FALSE	FALSE
6168	ENSG00000004866	ST7	7	q31.2	116953238	117230103	0.467792	0.639933	0.85741	FALSE	FALSE
6169	ENSG00000130695	CEP85	1	p36.11	26234200	26278808	0.467387	0.640223	0.857598	FALSE	FALSE
6170	ENSG00000100346	CACNA1I	22	q13.1	39570753	39689737	0.467109	0.640422	0.857748	FALSE	FALSE
6171	ENSG00000173786	CNP	17	q21.2	41966741	41977731	0.466638	0.640759	0.857748	FALSE	FALSE
6172	ENSG00000188846	RPL14	3	p22.1	40457292	40468587	0.466631	0.640764	0.857748	FALSE	FALSE
6173	ENSG00000150687	PRSS23	11	q14.2	86791059	86952910	0.466597	0.640788	0.857748	FALSE	FALSE
6174	ENSG00000050344	NFE2L3	7	p15.2	26152240	26187125	0.466568	0.640809	0.857748	FALSE	FALSE
6175	ENSG00000120337	TNFSF18	1	q25.1	173039960	173050963	0.466335	0.640975	0.857748	FALSE	FALSE
6176	ENSG00000152332	UHMK1	1	q23.3	162497251	162529629	0.465687	0.641439	0.858154	FALSE	FALSE
6177	ENSG00000107745	MICU1	10	q22.1	72367327	72626191	0.465329	0.641696	0.858405	FALSE	FALSE
6178	ENSG00000088812	ATRN	20	p13	3471040	3651122	0.46523	0.641767	0.858405	FALSE	FALSE
6179	ENSG00000136247	ZDHHC4	7	p22.1	6577434	6589374	0.465123	0.641843	0.858405	FALSE	FALSE
6180	ENSG00000145423	SFRP2	4	q31.3	153780592	153789120	0.464414	0.642351	0.85873	FALSE	FALSE
6181	ENSG00000057294	PKP2	12	p11.21	32790745	32896840	0.464317	0.642421	0.858752	FALSE	FALSE
6182	ENSG00000154548	SRSF12	6	q15	89095959	89118081	0.463887	0.642729	0.858913	FALSE	FALSE
6183	ENSG00000104886	PLEKHJ1	19	p13.3	2230084	2237704	0.46385	0.642755	0.858913	FALSE	FALSE
6184	ENSG00000255275	AL080251.1	1	p36.13	18849273	18921121	0.463053	0.643326	0.859066	FALSE	FALSE
6185	ENSG00000124243	BCAS4	20	q13.13	50794894	50882676	0.462771	0.643528	0.859232	FALSE	FALSE
6186	ENSG00000119698	PPP4R4	14	q32.12	94146128	94279735	0.462013	0.644072	0.859654	FALSE	FALSE
6187	ENSG00000119608	PROX2	14	q24.3	74852871	74871940	0.461969	0.644103	0.859654	FALSE	FALSE
6188	ENSG00000188100	FAM25A	10	q23.2	87020306	87024730	0.461647	0.644335	0.859808	FALSE	FALSE
6189	ENSG00000104325	DECR1	8	q21.3	90001405	90052092	0.461226	0.644637	0.860069	FALSE	FALSE
6190	ENSG00000159267	HLCS	21	q22.13	36750888	36990236	0.461121	0.644712	0.860097	FALSE	FALSE
6191	ENSG00000104835	SARS2	19	q13.2	38915266	38930896	0.460497	0.64516	0.860267	FALSE	FALSE
6192	ENSG00000145107	TM4SF19	3	q29	196319342	196338503	0.460422	0.645214	0.860267	FALSE	FALSE
6193	ENSG00000172831	CES2	16	q22.1	66934444	66945096	0.459723	0.645715	0.860631	FALSE	FALSE
6194	ENSG00000119640	ACYP1	14	q24.3	75053221	75069483	0.4592	0.646091	0.860816	FALSE	FALSE
6195	ENSG00000122512	PMS2	7	p22.1	5973239	6009125	0.459073	0.646182	0.860816	FALSE	FALSE
6196	ENSG00000084710	EFR3B	2	p23.3	25042130	25159137	0.458829	0.646357	0.860816	FALSE	FALSE
6197	ENSG00000136156	ITM2B	13	q14.2	48232612	48270357	0.458796	0.64638	0.860816	FALSE	FALSE
6198	ENSG00000162734	PEA15	1	q23.2	160205337	160215376	0.458729	0.646429	0.860816	FALSE	FALSE
6199	ENSG00000241973	PI4KA	22	q11.21	20707691	20859417	0.458477	0.64661	0.860986	FALSE	FALSE
6200	ENSG00000183977	PP2D1	3	p24.3	19979961	20012330	0.458211	0.646801	0.861097	FALSE	FALSE
6201	ENSG00000180376	CCDC66	3	p14.3	56557161	56621818	0.457917	0.647012	0.861252	FALSE	FALSE
6202	ENSG00000104964	AES	19	p13.3	3052910	3063107	0.457646	0.647207	0.861381	FALSE	FALSE
6203	ENSG00000117472	TSPAN1	1	p34.1	46175073	46185958	0.457556	0.647272	0.861381	FALSE	FALSE
6204	ENSG00000187994	RINL	19	q13.2	38867834	38878279	0.457273	0.647475	0.861525	FALSE	FALSE
6205	ENSG00000162144	CYB561A3	11	q12.2	61348745	61362299	0.456951	0.647706	0.861615	FALSE	FALSE
6206	ENSG00000126001	CEP250	20	q11.22	35455164	35519280	0.456923	0.647726	0.861615	FALSE	FALSE
6207	ENSG00000090863	GLG1	16	q23.1	74447427	74607144	0.456691	0.647893	0.861667	FALSE	FALSE
6208	ENSG00000133112	TPT1	13	q14.13	45333471	45341370	0.456645	0.647926	0.861667	FALSE	FALSE
6209	ENSG00000203546	AL139353.1	14	q12	31334312	31457441	0.455757	0.648565	0.861961	FALSE	FALSE
6210	ENSG00000179603	GRM8	7	q31.33	126438598	127253294	0.455737	0.648579	0.861961	FALSE	FALSE
6211	ENSG00000180035	ZNF48	16	p11.2	30378106	30400108	0.455673	0.648625	0.861961	FALSE	FALSE
6212	ENSG00000143643	TTC13	1	q42.2	230906243	230978875	0.45556	0.648707	0.861961	FALSE	FALSE
6213	ENSG00000126821	SGPP1	14	q23.2	63684214	63728039	0.455536	0.648723	0.861961	FALSE	FALSE
6214	ENSG00000114654	EFCC1	3	q21.3	129001629	129040742	0.455517	0.648737	0.861961	FALSE	FALSE
6215	ENSG00000183248	PRR36	19	p13.2	7868719	7874379	0.455243	0.648934	0.862009	FALSE	FALSE
6216	ENSG00000169047	IRS1	2	q36.3	226731317	226799759	0.454911	0.649173	0.862098	FALSE	FALSE
6217	ENSG00000128335	APOL2	22	q12.3	36226203	36239954	0.454642	0.649367	0.862098	FALSE	FALSE
6218	ENSG00000148803	FUOM	10	q26.3	133355154	133358035	0.454635	0.649372	0.862098	FALSE	FALSE
6219	ENSG00000070476	ZXDC	3	q21.3	126437601	126475919	0.454577	0.649414	0.862098	FALSE	FALSE
6220	ENSG00000163382	NAXE	1	q22	156591762	156594299	0.454482	0.649482	0.862098	FALSE	FALSE
6221	ENSG00000076351	SLC46A1	17	q11.2	28394756	28407197	0.454324	0.649596	0.862168	FALSE	FALSE
6222	ENSG00000167766	ZNF83	19	q13.41	52594060	52690496	0.454171	0.649706	0.862179	FALSE	FALSE
6223	ENSG00000177548	RABEP2	16	p11.2	28904421	28936526	0.453916	0.64989	0.862351	FALSE	FALSE
6224	ENSG00000062282	DGAT2	11	q13.5	75759512	75801535	0.453462	0.650216	0.862366	FALSE	FALSE
6225	ENSG00000135916	ITM2C	2	q37.1	230864639	230879248	0.453345	0.6503	0.862366	FALSE	FALSE
6226	ENSG00000205937	RNPS1	16	p13.3	2253116	2268412	0.453311	0.650325	0.862366	FALSE	FALSE
6227	ENSG00000112541	PDE10A	6	q27	165327287	165988078	0.453304	0.65033	0.862366	FALSE	FALSE
6228	ENSG00000204352	C9orf129	9	q22.31	93318199	93346414	0.452079	0.651212	0.863031	FALSE	FALSE
6229	ENSG00000163823	CCR1	3	p21.31	46201709	46208396	0.451863	0.651368	0.863031	FALSE	FALSE
6230	ENSG00000163686	ABHD6	3	p14.3	58237506	58295693	0.451822	0.651397	0.863031	FALSE	FALSE
6231	ENSG00000143252	SDHC	1	q23.3	161314257	161375340	0.451788	0.651422	0.863031	FALSE	FALSE
6232	ENSG00000152684	PELO	5	q11.2	52787940	52804046	0.451624	0.65154	0.863046	FALSE	FALSE
6233	ENSG00000112706	IMPG1	6	q14.1	75921115	76072678	0.451623	0.651541	0.863046	FALSE	FALSE
6234	ENSG00000100170	SLC5A1	22	q12.3	32043032	32113029	0.451479	0.651644	0.863112	FALSE	FALSE
6235	ENSG00000108387	SEPT4	17	q22	58520250	58540818	0.451319	0.65176	0.863194	FALSE	FALSE
6236	ENSG00000131477	RAMP2	17	q21.2	42758447	42763041	0.450838	0.652106	0.863368	FALSE	FALSE
6237	ENSG00000134825	TMEM258	11	q12.2	61768501	61792802	0.450638	0.65225	0.863416	FALSE	FALSE
6238	ENSG00000173372	C1QA	1	p36.12	22636506	22639608	0.450062	0.652666	0.863705	FALSE	FALSE
6239	ENSG00000172301	COPRS	17	q11.2	31851864	31859337	0.449738	0.652899	0.863705	FALSE	FALSE
6240	ENSG00000197045	GMFB	14	q22.2	54474484	54489196	0.449594	0.653003	0.863705	FALSE	FALSE
6241	ENSG00000112964	GHR	5	p13.1	42423777	42721878	0.449529	0.65305	0.863705	FALSE	FALSE
6242	ENSG00000151093	OXSM	3	p24.2	25782917	25794534	0.449511	0.653063	0.863705	FALSE	FALSE
6243	ENSG00000011332	DPF1	19	q13.2	38211006	38229714	0.449275	0.653233	0.863705	FALSE	FALSE
6244	ENSG00000150630	VEGFC	4	q34.3	176683538	176792727	0.449113	0.65335	0.863705	FALSE	FALSE
6245	ENSG00000206172	HBA1	16	p13.3	176680	177522	0.449053	0.653393	0.863705	FALSE	FALSE
6246	ENSG00000050426	LETMD1	12	q13.12	51047962	51060424	0.448791	0.653582	0.86373	FALSE	FALSE
6247	ENSG00000165655	ZNF503	10	q22.2	75397830	75401906	0.4484	0.653865	0.863903	FALSE	FALSE
6248	ENSG00000176293	ZNF135	19	q13.43	58059239	58086310	0.448198	0.65401	0.863938	FALSE	FALSE
6249	ENSG00000081181	ARG2	14	q24.1	67619798	67651720	0.447926	0.654206	0.864084	FALSE	FALSE
6250	ENSG00000188505	NCCRP1	19	q13.2	39196961	39201884	0.447616	0.65443	0.864237	FALSE	FALSE
6251	ENSG00000141096	DPEP3	16	q22.1	67975663	67980829	0.447502	0.654512	0.864275	FALSE	FALSE
6252	ENSG00000163900	TMEM41A	3	q27.2	185476496	185499057	0.446846	0.654986	0.864799	FALSE	FALSE
6253	ENSG00000175197	DDIT3	12	q13.3	57516588	57521737	0.446729	0.655071	0.864799	FALSE	FALSE
6254	ENSG00000132334	PTPRE	10	q26.2	127907061	128085855	0.446583	0.655176	0.864799	FALSE	FALSE
6255	ENSG00000151611	MMAA	4	q31.21	145599042	145660035	0.446369	0.655331	0.864799	FALSE	FALSE
6256	ENSG00000166912	MTMR10	15	q13.3	30938941	30991607	0.44616	0.655482	0.864799	FALSE	FALSE
6257	ENSG00000115306	SPTBN1	2	p16.2	54456285	54671445	0.446113	0.655515	0.864799	FALSE	FALSE
6258	ENSG00000204001	LCN8	9	q34.3	136754386	136758543	0.445866	0.655694	0.864799	FALSE	FALSE
6259	ENSG00000162069	BICDL2	16	p13.3	3027682	3036926	0.445863	0.655696	0.864799	FALSE	FALSE
6260	ENSG00000203942	C10orf62	10	q24.2	97589727	97590934	0.445716	0.655803	0.864799	FALSE	FALSE
6261	ENSG00000172771	EFCAB12	3	q21.3	129401321	129428651	0.444851	0.656428	0.86524	FALSE	FALSE
6262	ENSG00000259900	AC026464.1	16	q22.1	69335276	69351730	0.444474	0.6567	0.865386	FALSE	FALSE
6263	ENSG00000183963	SMTN	22	q12.2	31064105	31104757	0.444341	0.656796	0.865428	FALSE	FALSE
6264	ENSG00000005249	PRKAR2B	7	q22.3	107044649	107161811	0.44428	0.65684	0.865428	FALSE	FALSE
6265	ENSG00000148908	RGS10	10	q26.11	119499828	119542708	0.443674	0.657278	0.865793	FALSE	FALSE
6266	ENSG00000104142	VPS18	15	q15.1	40894430	40903975	0.443362	0.657504	0.865821	FALSE	FALSE
6267	ENSG00000134882	UBAC2	13	q32.3	99200774	99386434	0.443272	0.657569	0.865821	FALSE	FALSE
6268	ENSG00000242515	UGT1A10	2	q37.1	233636454	233773305	0.44302	0.657752	0.86599	FALSE	FALSE
6269	ENSG00000182782	HCAR2	12	q24.31	122701293	122703343	0.442819	0.657896	0.866039	FALSE	FALSE
6270	ENSG00000196169	KIF19	17	q25.1	74326210	74355820	0.442594	0.658059	0.866182	FALSE	FALSE
6271	ENSG00000130203	APOE	19	q13.32	44905754	44909393	0.442455	0.65816	0.866244	FALSE	FALSE
6272	ENSG00000153789	FAM92B	16	q24.1	85098358	85112508	0.441738	0.658679	0.866643	FALSE	FALSE
6273	ENSG00000137474	MYO7A	11	q13.5	77128264	77215241	0.441547	0.658817	0.866753	FALSE	FALSE
6274	ENSG00000123453	SARDH	9	q34.2	133663560	133739955	0.44146	0.65888	0.866766	FALSE	FALSE
6275	ENSG00000158158	CNNM4	2	q11.2	96760902	96811891	0.440896	0.659288	0.867161	FALSE	FALSE
6276	ENSG00000152207	CYSLTR2	13	q14.2	48653711	48711226	0.44077	0.659379	0.867209	FALSE	FALSE
6277	ENSG00000160271	RALGDS	9	q34.2	133097720	133149334	0.440425	0.659629	0.867467	FALSE	FALSE
6278	ENSG00000105298	CACTIN	19	p13.3	3610641	3626815	0.440251	0.659755	0.867562	FALSE	FALSE
6279	ENSG00000139668	WDFY2	13	q14.3	51584455	51767707	0.44001	0.65993	0.867643	FALSE	FALSE
6280	ENSG00000100632	ERH	14	q24.1	69380123	69398627	0.439943	0.659979	0.867643	FALSE	FALSE
6281	ENSG00000173933	RBM4	11	q13.2	66638617	66668374	0.43981	0.660075	0.867698	FALSE	FALSE
6282	ENSG00000215218	UBE2QL1	5	p15.31	6448623	6494909	0.439353	0.660406	0.867823	FALSE	FALSE
6283	ENSG00000065615	CYB5R4	6	q14.2	83859643	83967424	0.43869	0.660886	0.868189	FALSE	FALSE
6284	ENSG00000162510	MATN1	1	p35.2	30711277	30723587	0.438644	0.66092	0.868189	FALSE	FALSE
6285	ENSG00000198074	AKR1B10	7	q33	134527592	134541408	0.438493	0.661029	0.868242	FALSE	FALSE
6286	ENSG00000177733	HNRNPA0	5	q31.2	137745651	137754376	0.438319	0.661155	0.868337	FALSE	FALSE
6287	ENSG00000012223	LTF	3	p21.31	46435645	46485234	0.438118	0.6613	0.868457	FALSE	FALSE
6288	ENSG00000130208	APOC1	19	q13.32	44914247	44919349	0.437398	0.661823	0.868734	FALSE	FALSE
6289	ENSG00000217128	FNIP1	5	q31.1	131641714	131797063	0.437353	0.661855	0.868734	FALSE	FALSE
6290	ENSG00000138190	EXOC6	10	q23.33	92834713	93059493	0.437353	0.661856	0.868734	FALSE	FALSE
6291	ENSG00000100097	LGALS1	22	q13.1	37675608	37679806	0.437231	0.661944	0.868734	FALSE	FALSE
6292	ENSG00000069702	TGFBR3	1	p22.1	91680343	91906335	0.437111	0.662031	0.868777	FALSE	FALSE
6293	ENSG00000058085	LAMC2	1	q25.3	183186238	183244900	0.436906	0.662179	0.86883	FALSE	FALSE
6294	ENSG00000106018	VIPR2	7	q36.3	159028175	159144957	0.436397	0.662548	0.869076	FALSE	FALSE
6295	ENSG00000183783	KCTD8	4	p13	44173909	44448807	0.436293	0.662624	0.869076	FALSE	FALSE
6296	ENSG00000019995	ZRANB1	10	q26.13	124942123	124988189	0.4362	0.662691	0.869076	FALSE	FALSE
6297	ENSG00000166529	ZSCAN21	7	q22.1	100049774	100065038	0.435776	0.662999	0.869102	FALSE	FALSE
6298	ENSG00000139044	B4GALNT3	12	p13.33	460364	563509	0.435685	0.663065	0.869102	FALSE	FALSE
6299	ENSG00000198752	CDC42BPB	14	q32.32	102932379	103057462	0.43544	0.663243	0.869102	FALSE	FALSE
6300	ENSG00000186185	KIF18B	17	q21.31	44924709	44947711	0.435431	0.66325	0.869102	FALSE	FALSE
6301	ENSG00000167769	ACER1	19	p13.3	6306142	6333629	0.435428	0.663252	0.869102	FALSE	FALSE
6302	ENSG00000092203	TOX4	14	q11.2	21476597	21499175	0.435134	0.663465	0.869259	FALSE	FALSE
6303	ENSG00000177119	ANO6	12	q12	45215987	45440404	0.435114	0.66348	0.869259	FALSE	FALSE
6304	ENSG00000168061	SAC3D1	11	q13.1	65040901	65044828	0.434927	0.663615	0.869365	FALSE	FALSE
6305	ENSG00000136021	SCYL2	12	q23.1	100267140	100341724	0.434793	0.663713	0.869422	FALSE	FALSE
6306	ENSG00000133111	RFXAP	13	q13.3	36819224	36829104	0.434523	0.663909	0.869432	FALSE	FALSE
6307	ENSG00000116213	WRAP73	1	p36.32	3630767	3652761	0.433744	0.664474	0.869988	FALSE	FALSE
6308	ENSG00000162849	KIF26B	1	q44	245154985	245709431	0.433676	0.664524	0.869988	FALSE	FALSE
6309	ENSG00000107669	ATE1	10	q26.13	121740421	121928801	0.433099	0.664943	0.870111	FALSE	FALSE
6310	ENSG00000113211	PCDHB6	5	q31.3	141150022	141153287	0.432582	0.665318	0.87041	FALSE	FALSE
6311	ENSG00000092850	TEKT2	1	p34.3	36084075	36088275	0.432366	0.665475	0.87041	FALSE	FALSE
6312	ENSG00000112394	SLC16A10	6	q21	111087503	111231194	0.432297	0.665525	0.87041	FALSE	FALSE
6313	ENSG00000105953	OGDH	7	p13	44606572	44709066	0.432146	0.665635	0.87041	FALSE	FALSE
6314	ENSG00000185499	MUC1	1	q22	155185824	155192916	0.432029	0.66572	0.87041	FALSE	FALSE
6315	ENSG00000242366	UGT1A8	2	q37.1	233617645	233773310	0.431933	0.66579	0.87041	FALSE	FALSE
6316	ENSG00000126337	KRT36	17	q21.2	41486136	41492546	0.431849	0.665851	0.87041	FALSE	FALSE
6317	ENSG00000100243	CYB5R3	22	q13.2	42617840	42649568	0.431302	0.666248	0.87041	FALSE	FALSE
6318	ENSG00000174307	PHLDA3	1	q32.1	201464383	201469237	0.431267	0.666274	0.87041	FALSE	FALSE
6319	ENSG00000111877	MCM9	6	q22.31	118813442	118935162	0.431192	0.666329	0.87041	FALSE	FALSE
6320	ENSG00000169379	ARL13B	3	q11.1	93980139	94055668	0.430971	0.666489	0.87041	FALSE	FALSE
6321	ENSG00000112874	NUDT12	5	q21.2	103548855	103562793	0.430648	0.666724	0.87041	FALSE	FALSE
6322	ENSG00000159200	RCAN1	21	q22.12	34513142	34615142	0.430638	0.666731	0.87041	FALSE	FALSE
6323	ENSG00000171223	JUNB	19	p13.13	12791496	12793315	0.430549	0.666796	0.87041	FALSE	FALSE
6324	ENSG00000196090	PTPRT	20	q13.11	42072752	43189970	0.430301	0.666977	0.87044	FALSE	FALSE
6325	ENSG00000174579	MSL2	3	q22.3	136148922	136197241	0.430057	0.667154	0.870524	FALSE	FALSE
6326	ENSG00000134827	TCN1	11	q12.1	59852800	59866575	0.429732	0.66739	0.87055	FALSE	FALSE
6327	ENSG00000163808	KIF15	3	p21.31	44761717	44873376	0.4297	0.667414	0.87055	FALSE	FALSE
6328	ENSG00000064042	LIMCH1	4	p13	41359607	41700044	0.429487	0.667569	0.87055	FALSE	FALSE
6329	ENSG00000173258	ZNF483	9	q31.3	111525159	111577844	0.429421	0.667617	0.87055	FALSE	FALSE
6330	ENSG00000136856	SLC2A8	9	q33.3	127397138	127408424	0.4294	0.667632	0.87055	FALSE	FALSE
6331	ENSG00000170312	CDK1	10	q21.2	60778331	60794852	0.429359	0.667662	0.87055	FALSE	FALSE
6332	ENSG00000126861	OMG	17	q11.2	31272013	31297539	0.428774	0.668088	0.870873	FALSE	FALSE
6333	ENSG00000088386	SLC15A1	13	q32.3	98683801	98752654	0.428467	0.668311	0.871043	FALSE	FALSE
6334	ENSG00000223953	C1QTNF5	11	q23.3	119338939	119340940	0.428093	0.668584	0.871298	FALSE	FALSE
6335	ENSG00000172046	USP19	3	p21.31	49108046	49120938	0.427975	0.66867	0.871298	FALSE	FALSE
6336	ENSG00000106086	PLEKHA8	7	p14.3	30027404	30130483	0.427257	0.669192	0.871513	FALSE	FALSE
6337	ENSG00000140406	TLNRD1	15	q25.1	81000944	81005788	0.427191	0.66924	0.871513	FALSE	FALSE
6338	ENSG00000110696	C11orf58	11	p15.2	16613132	16756881	0.426695	0.669602	0.871617	FALSE	FALSE
6339	ENSG00000164023	SGMS2	4	q25	107824563	107915047	0.426558	0.669701	0.871653	FALSE	FALSE
6340	ENSG00000183850	ZNF730	19	p12	23075210	23147219	0.426304	0.669886	0.87168	FALSE	FALSE
6341	ENSG00000182578	CSF1R	5	q32	150053291	150113372	0.426289	0.669897	0.87168	FALSE	FALSE
6342	ENSG00000166979	EVA1C	21	q22.11	32412006	32515397	0.426142	0.670004	0.87168	FALSE	FALSE
6343	ENSG00000224470	ATXN1L	16	q22.2	71845991	71885268	0.42556	0.670428	0.871935	FALSE	FALSE
6344	ENSG00000005189	REXO5	16	p12.3	20806429	20849668	0.425333	0.670594	0.87199	FALSE	FALSE
6345	ENSG00000184492	FOXD4L1	2	q14.1	113498665	113501155	0.425309	0.670611	0.87199	FALSE	FALSE
6346	ENSG00000179886	TIGD5	8	q24.3	143597835	143603224	0.424922	0.670894	0.872281	FALSE	FALSE
6347	ENSG00000179820	MYADM	19	q13.42	53866223	53876437	0.424539	0.671173	0.872281	FALSE	FALSE
6348	ENSG00000179943	FIZ1	19	q13.42	55591371	55601970	0.424473	0.671221	0.872281	FALSE	FALSE
6349	ENSG00000101745	ANKRD12	18	p11.22	9136228	9285985	0.424406	0.67127	0.872281	FALSE	FALSE
6350	ENSG00000135482	ZC3H10	12	q13.2	56118159	56127514	0.424087	0.671503	0.872443	FALSE	FALSE
6351	ENSG00000172586	CHCHD1	10	q22.2	73782047	73783652	0.423728	0.671764	0.872681	FALSE	FALSE
6352	ENSG00000181013	C17orf47	17	q22	58541587	58544368	0.423505	0.671927	0.872712	FALSE	FALSE
6353	ENSG00000120738	EGR1	5	q31.2	138465490	138469315	0.423232	0.672126	0.872759	FALSE	FALSE
6354	ENSG00000138435	CHRNA1	2	q31.1	174747592	174787935	0.422696	0.672517	0.873125	FALSE	FALSE
6355	ENSG00000145087	STXBP5L	3	q13.33	120908072	121424761	0.42256	0.672616	0.873174	FALSE	FALSE
6356	ENSG00000138069	RAB1A	2	p14	65070696	65130331	0.422496	0.672663	0.873174	FALSE	FALSE
6357	ENSG00000167193	CRK	17	p13.3	1420689	1463162	0.422166	0.672904	0.873325	FALSE	FALSE
6358	ENSG00000101166	PRELID3B	20	q13.32	59033145	59042909	0.42175	0.673208	0.87334	FALSE	FALSE
6359	ENSG00000221916	C19orf73	19	q13.33	49118397	49119140	0.421509	0.673383	0.87334	FALSE	FALSE
6360	ENSG00000180263	FGD6	12	q22	95076749	95217482	0.421108	0.673676	0.873501	FALSE	FALSE
6361	ENSG00000135605	TEC	4	p11	48135783	48269864	0.421003	0.673753	0.87353	FALSE	FALSE
6362	ENSG00000183196	CHST6	16	q23.1	75472052	75495445	0.420581	0.674061	0.873718	FALSE	FALSE
6363	ENSG00000118620	ZNF430	19	p12	21020620	21060050	0.420464	0.674146	0.873759	FALSE	FALSE
6364	ENSG00000138741	TRPC3	4	q27	121879027	121951754	0.420279	0.674282	0.873783	FALSE	FALSE
6365	ENSG00000026103	FAS	10	q23.31	88990582	89015785	0.420088	0.674421	0.873812	FALSE	FALSE
6366	ENSG00000140450	ARRDC4	15	q26.2	97960698	97973838	0.420022	0.674469	0.873812	FALSE	FALSE
6367	ENSG00000152056	AP1S3	2	q36.1	223751686	223838027	0.419912	0.67455	0.873812	FALSE	FALSE
6368	ENSG00000102760	RGCC	13	q14.11	41457559	41470882	0.419738	0.674677	0.873812	FALSE	FALSE
6369	ENSG00000181631	P2RY13	3	q25.1	151326312	151329548	0.419131	0.67512	0.874028	FALSE	FALSE
6370	ENSG00000169877	AHSP	16	p11.2	31527864	31528803	0.419028	0.675196	0.874028	FALSE	FALSE
6371	ENSG00000144909	OSBPL11	3	q21.2	125528858	125595090	0.41901	0.675209	0.874028	FALSE	FALSE
6372	ENSG00000188089	PLA2G4E	15	q15.1	41981582	42051190	0.418909	0.675282	0.874028	FALSE	FALSE
6373	ENSG00000144785	AC073896.1	12	q13.3	56285916	56316059	0.418741	0.675406	0.874028	FALSE	FALSE
6374	ENSG00000174132	FAM174A	5	q21.1	100535305	100586741	0.418691	0.675442	0.874028	FALSE	FALSE
6375	ENSG00000154080	CHST9	18	q11.2	26906481	27185317	0.418436	0.675629	0.874066	FALSE	FALSE
6376	ENSG00000119950	MXI1	10	q25.2	110207605	110287365	0.418321	0.675713	0.874066	FALSE	FALSE
6377	ENSG00000137561	TTPA	8	q12.3	63048553	63086053	0.418022	0.675931	0.874097	FALSE	FALSE
6378	ENSG00000197872	FAM49A	2	p24.2	16549459	16666331	0.417728	0.676146	0.874097	FALSE	FALSE
6379	ENSG00000125877	ITPA	20	p13	3208868	3223870	0.417552	0.676274	0.874097	FALSE	FALSE
6380	ENSG00000257446	ZNF878	19	p13.2	12043805	12052939	0.417529	0.676291	0.874097	FALSE	FALSE
6381	ENSG00000175063	UBE2C	20	q13.12	45812576	45816957	0.417528	0.676292	0.874097	FALSE	FALSE
6382	ENSG00000112232	KHDRBS2	6	q11.1	61679960	62286227	0.417459	0.676343	0.874097	FALSE	FALSE
6383	ENSG00000184924	PTRHD1	2	p23.3	24789734	24793382	0.417419	0.676372	0.874097	FALSE	FALSE
6384	ENSG00000183207	RUVBL2	19	q13.33	48993448	49015995	0.417205	0.676529	0.874097	FALSE	FALSE
6385	ENSG00000254469	AP002495.1	11	q13.4	71865509	71928654	0.417075	0.676623	0.874149	FALSE	FALSE
6386	ENSG00000136448	NMT1	17	q21.31	45051610	45109016	0.416874	0.676771	0.874198	FALSE	FALSE
6387	ENSG00000143494	VASH2	1	q32.3	212950520	212992037	0.416776	0.676842	0.874215	FALSE	FALSE
6388	ENSG00000109016	DHRS7B	17	p11.2	21123364	21193265	0.416552	0.677006	0.874289	FALSE	FALSE
6389	ENSG00000118526	TCF21	6	q23.2	133889138	133895553	0.416332	0.677167	0.874326	FALSE	FALSE
6390	ENSG00000136574	GATA4	8	p23.1	11676959	11760002	0.416293	0.677196	0.874326	FALSE	FALSE
6391	ENSG00000142156	COL6A1	21	q22.3	45981737	46005050	0.415679	0.677645	0.874631	FALSE	FALSE
6392	ENSG00000198771	RCSD1	1	q24.2	167630093	167706249	0.415478	0.677792	0.874674	FALSE	FALSE
6393	ENSG00000118298	CA14	1	q21.2	150257159	150265078	0.415326	0.677903	0.874724	FALSE	FALSE
6394	ENSG00000154478	GPR26	10	q26.13	123666355	123694607	0.415233	0.677972	0.874724	FALSE	FALSE
6395	ENSG00000117594	HSD11B1	1	q32.2	209686178	209734950	0.415201	0.677994	0.874724	FALSE	FALSE
6396	ENSG00000067369	TP53BP1	15	q15.3	43403061	43510728	0.415032	0.678119	0.874815	FALSE	FALSE
6397	ENSG00000176533	GNG7	19	p13.3	2511219	2702709	0.414951	0.678178	0.874821	FALSE	FALSE
6398	ENSG00000243135	UGT1A3	2	q37.1	233729108	233773299	0.414711	0.678353	0.874977	FALSE	FALSE
6399	ENSG00000144749	LRIG1	3	p14.1	66378797	66501263	0.414164	0.678754	0.875281	FALSE	FALSE
6400	ENSG00000139438	FAM222A	12	q24.11	109714228	109770507	0.413745	0.679061	0.87533	FALSE	FALSE
6401	ENSG00000010327	STAB1	3	p21.1	52495338	52524495	0.413711	0.679086	0.87533	FALSE	FALSE
6402	ENSG00000138379	MSTN	2	q32.2	190055697	190062729	0.413354	0.679348	0.875331	FALSE	FALSE
6403	ENSG00000173614	NMNAT1	1	p36.22	9943428	9985501	0.413316	0.679375	0.875331	FALSE	FALSE
6404	ENSG00000042317	SPATA7	14	q31.3	88384924	88470350	0.413112	0.679524	0.875331	FALSE	FALSE
6405	ENSG00000166228	PCBD1	10	q22.1	70882280	70888784	0.413077	0.67955	0.875331	FALSE	FALSE
6406	ENSG00000213931	HBE1	11	p15.4	5268345	5505652	0.413072	0.679554	0.875331	FALSE	FALSE
6407	ENSG00000198482	ZNF808	19	q13.41	52527652	52564464	0.412755	0.679786	0.875476	FALSE	FALSE
6408	ENSG00000059145	UNKL	16	p13.3	1363205	1414751	0.41232	0.680105	0.875612	FALSE	FALSE
6409	ENSG00000164292	RHOBTB3	5	q15	95713522	95824383	0.412244	0.68016	0.875612	FALSE	FALSE
6410	ENSG00000125337	KIF25	6	q27	167996241	168045089	0.412026	0.680321	0.875617	FALSE	FALSE
6411	ENSG00000163344	PMVK	1	q21.3	154924734	154936991	0.411763	0.680513	0.875668	FALSE	FALSE
6412	ENSG00000172175	MALT1	18	q21.32	58671386	58754477	0.411683	0.680572	0.875668	FALSE	FALSE
6413	ENSG00000176177	ENTHD1	22	q13.1	39743044	39893864	0.411671	0.680581	0.875668	FALSE	FALSE
6414	ENSG00000100605	ITPK1	14	q32.12	92936914	93116320	0.4116	0.680633	0.875668	FALSE	FALSE
6415	ENSG00000183734	ASCL2	11	p15.5	2268495	2270952	0.411271	0.680874	0.875838	FALSE	FALSE
6416	ENSG00000261459	AC002310.5	16	p11.2	30525923	30534852	0.410905	0.681142	0.875973	FALSE	FALSE
6417	ENSG00000240224	UGT1A5	2	q37.1	233712992	233773299	0.410783	0.681232	0.876018	FALSE	FALSE
6418	ENSG00000109919	MTCH2	11	p11.2	47617315	47642623	0.410321	0.681571	0.876257	FALSE	FALSE
6419	ENSG00000235718	MFRP	11	q23.3	119338942	119346673	0.410267	0.68161	0.876257	FALSE	FALSE
6420	ENSG00000176853	FAM91A1	8	q24.13	123768456	123815452	0.410158	0.68169	0.876257	FALSE	FALSE
6421	ENSG00000242498	ARPIN	15	q26.1	89895006	89912956	0.409636	0.682073	0.876398	FALSE	FALSE
6422	ENSG00000070950	RAD18	3	p25.3	8775402	8963773	0.409494	0.682177	0.876462	FALSE	FALSE
6423	ENSG00000180776	ZDHHC20	13	q12.11	21372573	21459370	0.409332	0.682296	0.876529	FALSE	FALSE
6424	ENSG00000171631	P2RY6	11	q13.4	73264505	73298617	0.409187	0.682403	0.876529	FALSE	FALSE
6425	ENSG00000178021	TSPYL6	2	p16.2	54253184	54256272	0.409125	0.682448	0.876529	FALSE	FALSE
6426	ENSG00000169967	MAP3K2	2	q14.3	127298730	127388465	0.408803	0.682684	0.876762	FALSE	FALSE
6427	ENSG00000117601	SERPINC1	1	q25.1	173903804	173917378	0.408286	0.683063	0.877039	FALSE	FALSE
6428	ENSG00000177380	PPFIA3	19	q13.33	49119389	49151026	0.408192	0.683133	0.877059	FALSE	FALSE
6429	ENSG00000174206	C12orf66	12	q14.2	64186316	64222296	0.407955	0.683307	0.877212	FALSE	FALSE
6430	ENSG00000213047	DENND1B	1	q31.3	197504748	197775696	0.407833	0.683396	0.877257	FALSE	FALSE
6431	ENSG00000133985	TTC9	14	q24.2	70641787	70675360	0.407556	0.683599	0.877447	FALSE	FALSE
6432	ENSG00000181218	HIST3H2A	1	q42.13	228456979	228457873	0.407324	0.68377	0.877595	FALSE	FALSE
6433	ENSG00000100036	SLC35E4	22	q12.2	30635652	30669016	0.407234	0.683836	0.877611	FALSE	FALSE
6434	ENSG00000163159	VPS72	1	q21.3	151169987	151195321	0.406888	0.68409	0.877866	FALSE	FALSE
6435	ENSG00000127452	FBXL12	19	p13.2	9810267	9827816	0.406672	0.684249	0.87793	FALSE	FALSE
6436	ENSG00000143476	DTL	1	q32.3	212035553	212107400	0.406375	0.684467	0.87807	FALSE	FALSE
6437	ENSG00000172113	NME6	3	p21.31	48290722	48301685	0.405721	0.684948	0.878338	FALSE	FALSE
6438	ENSG00000185052	SLC24A3	20	p11.23	19212646	19722937	0.405605	0.685033	0.878375	FALSE	FALSE
6439	ENSG00000127314	RAP1B	12	q15	68610839	68671901	0.405266	0.685282	0.878447	FALSE	FALSE
6440	ENSG00000131747	TOP2A	17	q21.2	40388516	40417950	0.405037	0.68545	0.878447	FALSE	FALSE
6441	ENSG00000136237	RAPGEF5	7	p15.3	22118238	22357144	0.404954	0.685511	0.878447	FALSE	FALSE
6442	ENSG00000183621	ZNF438	10	p11.23	30820207	31031937	0.404872	0.685572	0.878447	FALSE	FALSE
6443	ENSG00000124116	WFDC3	20	q13.12	45747944	45791932	0.404795	0.685628	0.878447	FALSE	FALSE
6444	ENSG00000118508	RAB32	6	q24.3	146543693	146554965	0.404267	0.686017	0.878795	FALSE	FALSE
6445	ENSG00000175336	APOF	12	q13.3	56360569	56362823	0.404138	0.686111	0.878846	FALSE	FALSE
6446	ENSG00000016391	CHDH	3	p21.1	53812335	53846390	0.403856	0.686318	0.878971	FALSE	FALSE
6447	ENSG00000133059	DSTYK	1	q32.1	205142505	205211566	0.403662	0.686461	0.879037	FALSE	FALSE
6448	ENSG00000143947	RPS27A	2	p16.1	55231903	55235853	0.403535	0.686555	0.879063	FALSE	FALSE
6449	ENSG00000066279	ASPM	1	q31.3	197084128	197146694	0.402996	0.686951	0.879236	FALSE	FALSE
6450	ENSG00000188032	C19orf67	19	p13.12	14081619	14085875	0.402961	0.686977	0.879236	FALSE	FALSE
6451	ENSG00000132256	TRIM5	11	p15.4	5663557	5938619	0.402871	0.687043	0.879236	FALSE	FALSE
6452	ENSG00000136870	ZNF189	9	q31.1	101398873	101410660	0.402512	0.687307	0.879256	FALSE	FALSE
6453	ENSG00000160712	IL6R	1	q21.3	154405193	154469450	0.401801	0.687831	0.87942	FALSE	FALSE
6454	ENSG00000069345	DNAJA2	16	q11.2	46955362	46973788	0.401647	0.687944	0.87942	FALSE	FALSE
6455	ENSG00000197632	SERPINB2	18	q21.33	63871692	63903890	0.401391	0.688132	0.87942	FALSE	FALSE
6456	ENSG00000076826	CAMSAP3	19	p13.2	7595902	7618304	0.401371	0.688147	0.87942	FALSE	FALSE
6457	ENSG00000172724	CCL19	9	p13.3	34689567	34691277	0.400808	0.688562	0.879544	FALSE	FALSE
6458	ENSG00000142733	MAP3K6	1	p36.11	27355184	27366892	0.399612	0.689442	0.880356	FALSE	FALSE
6459	ENSG00000162885	B3GALNT2	1	q42.3	235449923	235504481	0.399516	0.689513	0.880356	FALSE	FALSE
6460	ENSG00000171421	MRPL36	5	p15.33	1798386	1801366	0.399439	0.68957	0.880356	FALSE	FALSE
6461	ENSG00000076382	SPAG5	17	q11.2	28577565	28599279	0.399319	0.689658	0.880356	FALSE	FALSE
6462	ENSG00000078747	ITCH	20	q11.22	34363235	34511393	0.399204	0.689743	0.880356	FALSE	FALSE
6463	ENSG00000196365	LONP1	19	p13.3	5691834	5720572	0.399186	0.689756	0.880356	FALSE	FALSE
6464	ENSG00000161204	ABCF3	3	q27.1	184186023	184194012	0.399065	0.689845	0.880401	FALSE	FALSE
6465	ENSG00000135426	TESPA1	12	q13.2	54948018	54984746	0.39896	0.689923	0.88043	FALSE	FALSE
6466	ENSG00000141314	RHBDL3	17	q11.2	32266176	32324661	0.398714	0.690104	0.880545	FALSE	FALSE
6467	ENSG00000161791	FMNL3	12	q13.12	49636499	49708165	0.398507	0.690257	0.880545	FALSE	FALSE
6468	ENSG00000128590	DNAJB9	7	q31.1	108569568	108574850	0.398476	0.690279	0.880545	FALSE	FALSE
6469	ENSG00000163466	ARPC2	2	q35	218217094	218254356	0.398409	0.690329	0.880545	FALSE	FALSE
6470	ENSG00000167165	UGT1A6	2	q37.1	233691607	233773300	0.398353	0.69037	0.880545	FALSE	FALSE
6471	ENSG00000130005	GAMT	19	p13.3	1397026	1401570	0.39805	0.690594	0.880545	FALSE	FALSE
6472	ENSG00000162068	NTN3	16	p13.3	2471499	2474145	0.398039	0.690601	0.880545	FALSE	FALSE
6473	ENSG00000161381	PLXDC1	17	q12	39063303	39154394	0.397905	0.6907	0.880583	FALSE	FALSE
6474	ENSG00000241935	HOGA1	10	q24.2	97584323	97612802	0.397683	0.690864	0.880674	FALSE	FALSE
6475	ENSG00000143390	RFX5	1	q21.3	151340640	151347357	0.397659	0.690882	0.880674	FALSE	FALSE
6476	ENSG00000131188	PRR7	5	q35.3	177446445	177456286	0.397539	0.69097	0.880717	FALSE	FALSE
6477	ENSG00000196503	ARL9	4	q12	56505209	56525481	0.397302	0.691145	0.880786	FALSE	FALSE
6478	ENSG00000187607	ZNF286A	17	p12	15699577	15720787	0.397148	0.691259	0.880786	FALSE	FALSE
6479	ENSG00000108557	RAI1	17	p11.2	17681473	17811453	0.396344	0.691851	0.881381	FALSE	FALSE
6480	ENSG00000107223	EDF1	9	q34.3	136862119	136866286	0.396311	0.691875	0.881381	FALSE	FALSE
6481	ENSG00000158296	SLC13A3	20	q13.12	46557823	46684467	0.395839	0.692224	0.881755	FALSE	FALSE
6482	ENSG00000151388	ADAMTS12	5	p13.2	33523535	33892192	0.395717	0.692314	0.8818	FALSE	FALSE
6483	ENSG00000104687	GSR	8	p12	30678061	30727999	0.395475	0.692492	0.881902	FALSE	FALSE
6484	ENSG00000064651	SLC12A2	5	q23.3	128083766	128189688	0.395032	0.692819	0.881914	FALSE	FALSE
6485	ENSG00000138071	ACTR2	2	p14	65227753	65271253	0.395011	0.692835	0.881914	FALSE	FALSE
6486	ENSG00000157856	DRC1	2	p23.3	26401916	26456711	0.394987	0.692853	0.881914	FALSE	FALSE
6487	ENSG00000178567	EPM2AIP1	3	p22.2	36985043	36993168	0.394926	0.692897	0.881914	FALSE	FALSE
6488	ENSG00000243710	CFAP57	1	p34.2	43172149	43254358	0.39453	0.69319	0.882077	FALSE	FALSE
6489	ENSG00000167969	ECI1	16	p13.3	2239395	2252300	0.39349	0.693957	0.882634	FALSE	FALSE
6490	ENSG00000135900	MRPL44	2	q36.1	223957404	223967714	0.393313	0.694088	0.882666	FALSE	FALSE
6491	ENSG00000170606	HSPA4	5	q31.1	133051962	133106449	0.393292	0.694104	0.882666	FALSE	FALSE
6492	ENSG00000169752	NRG4	15	q24.2	75935969	76059795	0.393176	0.694189	0.882666	FALSE	FALSE
6493	ENSG00000164236	ANKRD33B	5	p15.2	10564330	10657816	0.393085	0.694256	0.882666	FALSE	FALSE
6494	ENSG00000214026	MRPL23	11	p15.5	1947278	1984522	0.393085	0.694257	0.882666	FALSE	FALSE
6495	ENSG00000167619	TMEM145	19	q13.2	42313325	42325062	0.392781	0.694482	0.882749	FALSE	FALSE
6496	ENSG00000162642	C1orf52	1	p22.3	85249953	85259672	0.392773	0.694487	0.882749	FALSE	FALSE
6497	ENSG00000068796	KIF2A	5	q12.1	62306162	62537249	0.392304	0.694834	0.882799	FALSE	FALSE
6498	ENSG00000244474	UGT1A4	2	q37.1	233718778	233773299	0.392044	0.695026	0.882811	FALSE	FALSE
6499	ENSG00000083720	OXCT1	5	p13.1	41730065	41870519	0.391885	0.695143	0.882811	FALSE	FALSE
6500	ENSG00000100664	EIF5	14	q32.32	103333544	103345025	0.391786	0.695217	0.882811	FALSE	FALSE
6501	ENSG00000167081	PBX3	9	q33.3	125747345	125967377	0.39174	0.69525	0.882811	FALSE	FALSE
6502	ENSG00000100479	POLE2	14	q21.3	49643555	49688422	0.391336	0.695549	0.882937	FALSE	FALSE
6503	ENSG00000171557	FGG	4	q32.1	154604134	154612967	0.391273	0.695596	0.882937	FALSE	FALSE
6504	ENSG00000144354	CDCA7	2	q31.1	173354820	173368997	0.391147	0.695688	0.882937	FALSE	FALSE
6505	ENSG00000266953	AC092073.1	19	q13.11	34396315	34409364	0.391095	0.695727	0.882937	FALSE	FALSE
6506	ENSG00000183864	TOB2	22	q13.2	41433492	41447023	0.391085	0.695734	0.882937	FALSE	FALSE
6507	ENSG00000105755	ETHE1	19	q13.31	43506719	43527244	0.390869	0.695894	0.883001	FALSE	FALSE
6508	ENSG00000169679	BUB1	2	q13	110637698	110678114	0.39033	0.696293	0.883125	FALSE	FALSE
6509	ENSG00000183246	RIMBP3C	22	q11.21	21545357	21551461	0.389976	0.696554	0.883133	FALSE	FALSE
6510	ENSG00000170835	CEL	9	q34.13	133061978	133071861	0.389917	0.696598	0.883133	FALSE	FALSE
6511	ENSG00000248483	POU5F2	5	q15	93733220	93741637	0.3897	0.696759	0.883133	FALSE	FALSE
6512	ENSG00000127362	TAS2R3	7	q34	141764097	141765197	0.389687	0.696768	0.883133	FALSE	FALSE
6513	ENSG00000139832	RAB20	13	q34	110523066	110561733	0.389349	0.697018	0.883381	FALSE	FALSE
6514	ENSG00000111412	C12orf49	12	q24.22	116710185	116738070	0.38911	0.697195	0.883399	FALSE	FALSE
6515	ENSG00000133742	CA1	8	q21.2	85327608	85379014	0.388798	0.697425	0.883548	FALSE	FALSE
6516	ENSG00000029534	ANK1	8	p11.21	41653220	41896762	0.388396	0.697723	0.883716	FALSE	FALSE
6517	ENSG00000160447	PKN3	9	q34.11	128702523	128720918	0.388178	0.697884	0.883851	FALSE	FALSE
6518	ENSG00000160113	NR2F6	19	p13.11	17231883	17245940	0.388016	0.698004	0.883933	FALSE	FALSE
6519	ENSG00000153395	LPCAT1	5	p15.33	1456480	1523977	0.387695	0.698242	0.884064	FALSE	FALSE
6520	ENSG00000146834	MEPCE	7	q22.1	100428790	100434126	0.387606	0.698308	0.884064	FALSE	FALSE
6521	ENSG00000177302	TOP3A	17	p11.2	18271428	18315007	0.387274	0.698553	0.88421	FALSE	FALSE
6522	ENSG00000253729	PRKDC	8	q11.21	47773108	47960183	0.387093	0.698687	0.88431	FALSE	FALSE
6523	ENSG00000160678	S100A1	1	q21.3	153627926	153632039	0.38681	0.698897	0.884365	FALSE	FALSE
6524	ENSG00000213366	GSTM2	1	p13.3	109668022	109709551	0.386291	0.699281	0.884366	FALSE	FALSE
6525	ENSG00000133119	RFC3	13	q13.2	33818049	33966558	0.386149	0.699387	0.884429	FALSE	FALSE
6526	ENSG00000102738	MRPS31	13	q14.11	40729135	40771173	0.385484	0.699879	0.884634	FALSE	FALSE
6527	ENSG00000170458	CD14	5	q31.3	140631728	140633701	0.384857	0.700344	0.885013	FALSE	FALSE
6528	ENSG00000162188	GNG3	11	q12.3	62707658	62709201	0.38429	0.700764	0.885121	FALSE	FALSE
6529	ENSG00000071282	LMCD1	3	p25.3	8501707	8574673	0.384246	0.700796	0.885121	FALSE	FALSE
6530	ENSG00000111328	CDK2AP1	12	q24.31	123260971	123272334	0.384182	0.700843	0.885121	FALSE	FALSE
6531	ENSG00000025800	KPNA6	1	p35.2	32108038	32176568	0.384142	0.700873	0.885121	FALSE	FALSE
6532	ENSG00000181026	AEN	15	q26.1	88621296	88632282	0.384072	0.700925	0.885121	FALSE	FALSE
6533	ENSG00000131686	CA6	1	p36.23	8945867	8975092	0.383821	0.701111	0.885123	FALSE	FALSE
6534	ENSG00000131480	AOC2	17	q21.31	42844600	42850707	0.383743	0.701169	0.885123	FALSE	FALSE
6535	ENSG00000120868	APAF1	12	q23.1	98645141	98735433	0.383504	0.701346	0.885123	FALSE	FALSE
6536	ENSG00000158796	DEDD	1	q23.3	161120974	161132688	0.383411	0.701415	0.885123	FALSE	FALSE
6537	ENSG00000187257	RSBN1L	7	q11.23	77696443	77783022	0.383236	0.701545	0.885123	FALSE	FALSE
6538	ENSG00000123353	ORMDL2	12	q13.2	55817919	55821879	0.383178	0.701588	0.885123	FALSE	FALSE
6539	ENSG00000135940	COX5B	2	q11.2	97646040	97648383	0.382991	0.701727	0.885133	FALSE	FALSE
6540	ENSG00000105865	DUS4L	7	q22.3	107563484	107578464	0.38294	0.701764	0.885133	FALSE	FALSE
6541	ENSG00000188833	ENTPD8	9	q34.3	137434364	137441816	0.382862	0.701822	0.885133	FALSE	FALSE
6542	ENSG00000148090	AUH	9	q22.31	91213815	91361913	0.382796	0.701871	0.885133	FALSE	FALSE
6543	ENSG00000137574	TGS1	8	q12.1	55773142	55825448	0.382593	0.702021	0.885213	FALSE	FALSE
6544	ENSG00000159596	TMEM69	1	p34.1	45687214	45694443	0.382561	0.702045	0.885213	FALSE	FALSE
6545	ENSG00000012048	BRCA1	17	q21.31	43044295	43170245	0.382268	0.702263	0.885266	FALSE	FALSE
6546	ENSG00000183971	NPW	16	p13.3	2009926	2020755	0.38218	0.702328	0.885266	FALSE	FALSE
6547	ENSG00000173401	GLIPR1L1	12	q21.2	75334639	75370560	0.382134	0.702362	0.885266	FALSE	FALSE
6548	ENSG00000143772	ITPKB	1	q42.12	226631690	226739323	0.381847	0.702575	0.885326	FALSE	FALSE
6549	ENSG00000172428	COPS9	2	q37.3	240126563	240136807	0.38144	0.702877	0.885604	FALSE	FALSE
6550	ENSG00000162517	PEF1	1	p35.2	31629862	31644896	0.381401	0.702906	0.885604	FALSE	FALSE
6551	ENSG00000106400	ZNHIT1	7	q22.1	101217668	101224190	0.381032	0.703179	0.885712	FALSE	FALSE
6552	ENSG00000097033	SH3GLB1	1	p22.3	86704570	86748184	0.380799	0.703352	0.885744	FALSE	FALSE
6553	ENSG00000164684	ZNF704	8	q21.13	80628451	80874781	0.380725	0.703408	0.885744	FALSE	FALSE
6554	ENSG00000150873	C2orf50	2	p25.1	11133053	11146790	0.380657	0.703458	0.885744	FALSE	FALSE
6555	ENSG00000198077	CYP2A7	19	q13.2	40875439	40882752	0.380539	0.703545	0.88576	FALSE	FALSE
6556	ENSG00000065328	MCM10	10	p13	13161554	13211104	0.380165	0.703823	0.885857	FALSE	FALSE
6557	ENSG00000118263	KLF7	2	q33.3	207074137	207167267	0.379466	0.704342	0.88616	FALSE	FALSE
6558	ENSG00000173621	LRFN4	11	q13.2	66856647	66860475	0.379302	0.704463	0.88616	FALSE	FALSE
6559	ENSG00000143228	NUF2	1	q23.3	163266576	163355764	0.379284	0.704477	0.88616	FALSE	FALSE
6560	ENSG00000023839	ABCC2	10	q24.2	99782640	99852594	0.379173	0.704559	0.88616	FALSE	FALSE
6561	ENSG00000213281	NRAS	1	p13.2	114704469	114716894	0.378997	0.70469	0.88616	FALSE	FALSE
6562	ENSG00000183684	ALYREF	17	q25.3	81887844	81891586	0.378932	0.704738	0.88616	FALSE	FALSE
6563	ENSG00000115267	IFIH1	2	q24.2	162267079	162318703	0.378657	0.704943	0.88616	FALSE	FALSE
6564	ENSG00000183273	CCDC60	12	q24.23	119334712	119541047	0.378608	0.704979	0.88616	FALSE	FALSE
6565	ENSG00000115310	RTN4	2	p16.1	54972187	55112621	0.378538	0.705031	0.88616	FALSE	FALSE
6566	ENSG00000243772	KIR2DL3	19	q13.42	54738515	54753052	0.378371	0.705155	0.88616	FALSE	FALSE
6567	ENSG00000150540	HNMT	2	q22.1	137964020	138016364	0.377587	0.705737	0.886646	FALSE	FALSE
6568	ENSG00000180998	GPR137C	14	q22.1	52553148	52637713	0.377474	0.705821	0.886646	FALSE	FALSE
6569	ENSG00000121892	PDS5A	4	p14	39822863	39977956	0.377462	0.70583	0.886646	FALSE	FALSE
6570	ENSG00000170577	SIX2	2	p21	45005161	45009430	0.37714	0.70607	0.886878	FALSE	FALSE
6571	ENSG00000213347	MXD3	5	q35.3	177301461	177312757	0.376992	0.706179	0.886947	FALSE	FALSE
6572	ENSG00000091490	SEL1L3	4	p15.2	25747427	25863760	0.376849	0.706286	0.887012	FALSE	FALSE
6573	ENSG00000114786	ABHD14A-ACY1	3	p21.2	51974706	51989183	0.376681	0.706411	0.887099	FALSE	FALSE
6574	ENSG00000104765	BNIP3L	8	p21.2	26382898	26505636	0.376385	0.706631	0.887236	FALSE	FALSE
6575	ENSG00000167107	ACSF2	17	q21.33	50426158	50474845	0.376116	0.706831	0.887412	FALSE	FALSE
6576	ENSG00000180016	OR1E1	17	p13.3	3397104	3398410	0.375807	0.70706	0.887412	FALSE	FALSE
6577	ENSG00000137872	SEMA6D	15	q21.1	47184101	47774223	0.375672	0.70716	0.887412	FALSE	FALSE
6578	ENSG00000149273	RPS3	11	q13.4	75399486	75422280	0.375528	0.707268	0.887412	FALSE	FALSE
6579	ENSG00000101391	CDK5RAP1	20	q11.21	33358839	33401561	0.375447	0.707328	0.887418	FALSE	FALSE
6580	ENSG00000116396	KCNC4	1	p13.3	110211343	110283100	0.375206	0.707508	0.887505	FALSE	FALSE
6581	ENSG00000163328	GPR155	2	q31.1	174431571	174487094	0.375086	0.707597	0.887547	FALSE	FALSE
6582	ENSG00000168237	GLYCTK	3	p21.2	52287089	52293476	0.374724	0.707866	0.887614	FALSE	FALSE
6583	ENSG00000128886	ELL3	15	q15.3	43772600	43777543	0.374312	0.708172	0.887784	FALSE	FALSE
6584	ENSG00000163251	FZD5	2	q33.3	207762586	207769563	0.374132	0.708306	0.887805	FALSE	FALSE
6585	ENSG00000205362	MT1A	16	q13	56638666	56640087	0.373756	0.708586	0.887874	FALSE	FALSE
6586	ENSG00000113273	ARSB	5	q14.1	78777209	78986087	0.373696	0.70863	0.887874	FALSE	FALSE
6587	ENSG00000135083	CCNJL	5	q33.3	160249106	160345396	0.37353	0.708754	0.887898	FALSE	FALSE
6588	ENSG00000168118	RAB4A	1	q42.13	229271062	229305894	0.373522	0.70876	0.887898	FALSE	FALSE
6589	ENSG00000034239	EFCAB1	8	q11.21	48710789	48735311	0.373132	0.70905	0.888036	FALSE	FALSE
6590	ENSG00000166342	NETO1	18	q22.3	72742314	72868146	0.37312	0.709059	0.888036	FALSE	FALSE
6591	ENSG00000117399	CDC20	1	p34.2	43358955	43363203	0.373077	0.709091	0.888036	FALSE	FALSE
6592	ENSG00000096968	JAK2	9	p24.1	4984390	5128183	0.372982	0.709162	0.888055	FALSE	FALSE
6593	ENSG00000104853	CLPTM1	19	q13.32	44954585	44993341	0.372859	0.709254	0.888101	FALSE	FALSE
6594	ENSG00000109689	STIM2	4	p15.2	26857678	27025381	0.372096	0.709821	0.888414	FALSE	FALSE
6595	ENSG00000169896	ITGAM	16	p11.2	31259967	31332892	0.371975	0.709912	0.888414	FALSE	FALSE
6596	ENSG00000213337	ANKRD39	2	q11.2	96836611	96858095	0.371928	0.709946	0.888414	FALSE	FALSE
6597	ENSG00000214941	ZSWIM7	17	p12	15976560	15999717	0.371604	0.710188	0.888647	FALSE	FALSE
6598	ENSG00000049283	EPN3	17	q21.33	50532543	50543750	0.371135	0.710537	0.888916	FALSE	FALSE
6599	ENSG00000122861	PLAU	10	q22.2	73909177	73917497	0.370963	0.710665	0.888916	FALSE	FALSE
6600	ENSG00000148400	NOTCH1	9	q34.3	136494433	136545786	0.37075	0.710824	0.888916	FALSE	FALSE
6601	ENSG00000259529	AL136295.5	14	q12	24151218	24167402	0.370664	0.710888	0.888916	FALSE	FALSE
6602	ENSG00000163576	EFHB	3	p24.3	19879472	19947025	0.370634	0.71091	0.888916	FALSE	FALSE
6603	ENSG00000111725	PRKAB1	12	q24.23	119667753	119681630	0.370588	0.710945	0.888916	FALSE	FALSE
6604	ENSG00000132849	PATJ	1	p31.3	61742406	62178675	0.370573	0.710956	0.888916	FALSE	FALSE
6605	ENSG00000167617	CDC42EP5	19	q13.42	54465026	54473264	0.370254	0.711193	0.889129	FALSE	FALSE
6606	ENSG00000176641	RNF152	18	q21.33	61808063	61894247	0.370195	0.711237	0.889129	FALSE	FALSE
6607	ENSG00000198788	MUC2	11	p15.5	1074875	1110511	0.36967	0.711628	0.889342	FALSE	FALSE
6608	ENSG00000176092	CRYBG2	1	p36.11	26321698	26360080	0.369273	0.711924	0.889571	FALSE	FALSE
6609	ENSG00000151006	PRSS53	16	p11.2	31083425	31089628	0.369157	0.71201	0.889571	FALSE	FALSE
6610	ENSG00000174456	C12orf76	12	q24.11	110027028	110073686	0.36912	0.712038	0.889571	FALSE	FALSE
6611	ENSG00000198028	ZNF560	19	p13.2	9466507	9498607	0.368965	0.712154	0.889571	FALSE	FALSE
6612	ENSG00000138594	TMOD3	15	q21.2	51829628	51947295	0.368585	0.712437	0.889712	FALSE	FALSE
6613	ENSG00000140274	DUOXA2	15	q21.1	45114321	45118421	0.36853	0.712478	0.889712	FALSE	FALSE
6614	ENSG00000198429	ZNF69	19	p13.2	11887784	11914329	0.367896	0.712951	0.889982	FALSE	FALSE
6615	ENSG00000131368	MRPS25	3	p25.1	15042460	15065335	0.367743	0.713065	0.889982	FALSE	FALSE
6616	ENSG00000204006	C1orf185	1	p32.3	51102221	51148086	0.367727	0.713077	0.889982	FALSE	FALSE
6617	ENSG00000086548	CEACAM6	19	q13.2	41750977	41772208	0.367648	0.713136	0.889982	FALSE	FALSE
6618	ENSG00000081237	PTPRC	1	q31.3	198638457	198757476	0.367399	0.713322	0.890073	FALSE	FALSE
6619	ENSG00000111291	GPRC5D	12	p13.1	12940775	12952147	0.366966	0.713644	0.890269	FALSE	FALSE
6620	ENSG00000095596	CYP26A1	10	q23.33	93073475	93077890	0.366198	0.714217	0.89068	FALSE	FALSE
6621	ENSG00000064961	HMG20B	19	p13.3	3572777	3579088	0.36618	0.714231	0.89068	FALSE	FALSE
6622	ENSG00000105662	CRTC1	19	p13.11	18683677	18782333	0.365968	0.714389	0.890783	FALSE	FALSE
6623	ENSG00000155918	RAET1L	6	q25.1	150018334	150025532	0.36587	0.714462	0.890796	FALSE	FALSE
6624	ENSG00000130803	ZNF317	19	p13.2	9140380	9163424	0.365805	0.714511	0.890796	FALSE	FALSE
6625	ENSG00000175538	KCNE3	11	q13.4	74454841	74467729	0.365616	0.714651	0.890834	FALSE	FALSE
6626	ENSG00000011478	QPCTL	19	q13.32	45692483	45703989	0.365458	0.714769	0.890834	FALSE	FALSE
6627	ENSG00000001461	NIPAL3	1	p36.11	24415794	24472976	0.364789	0.715269	0.891113	FALSE	FALSE
6628	ENSG00000168038	ULK4	3	p22.1	41246599	41962430	0.364721	0.71532	0.891113	FALSE	FALSE
6629	ENSG00000273079	GRIN2B	12	p13.1	13437942	13981957	0.364602	0.715408	0.89113	FALSE	FALSE
6630	ENSG00000125826	RBCK1	20	p13	407498	430966	0.364391	0.715566	0.89113	FALSE	FALSE
6631	ENSG00000115163	CENPA	2	p23.3	26764289	26801067	0.364358	0.715591	0.89113	FALSE	FALSE
6632	ENSG00000138152	BTBD16	10	q26.13	122271306	122338162	0.364259	0.715665	0.89113	FALSE	FALSE
6633	ENSG00000162368	CMPK1	1	p33	47333797	47378839	0.363989	0.715866	0.891311	FALSE	FALSE
6634	ENSG00000129353	SLC44A2	19	p13.2	10602457	10644559	0.363906	0.715928	0.891319	FALSE	FALSE
6635	ENSG00000118308	LRMP	12	p12.1	25004342	25108334	0.363551	0.716193	0.89158	FALSE	FALSE
6636	ENSG00000141696	P3H4	17	q21.2	41801947	41812604	0.3633	0.716381	0.891675	FALSE	FALSE
6637	ENSG00000166813	KIF7	15	q26.1	89608789	89655451	0.363121	0.716514	0.891677	FALSE	FALSE
6638	ENSG00000184730	APOBR	16	p12.1	28494649	28498970	0.363085	0.716541	0.891677	FALSE	FALSE
6639	ENSG00000141098	GFOD2	16	q22.1	67674531	67719421	0.363001	0.716604	0.891677	FALSE	FALSE
6640	ENSG00000197780	TAF13	1	p13.3	109062486	109076002	0.36279	0.716762	0.891804	FALSE	FALSE
6641	ENSG00000157060	SHCBP1L	1	q25.3	182899865	182953525	0.362215	0.717191	0.89219	FALSE	FALSE
6642	ENSG00000183647	ZNF530	19	q13.43	57599885	57612722	0.362151	0.717239	0.89219	FALSE	FALSE
6643	ENSG00000168679	SLC16A4	1	p13.3	110362848	110391082	0.362002	0.717351	0.892191	FALSE	FALSE
6644	ENSG00000181350	LRRC75A	17	p11.2	16441577	16492153	0.361122	0.718009	0.892733	FALSE	FALSE
6645	ENSG00000092621	PHGDH	1	p12	119648411	119744226	0.35993	0.7189	0.893551	FALSE	FALSE
6646	ENSG00000185305	ARL15	5	q11.2	53883945	54310582	0.359147	0.719485	0.893946	FALSE	FALSE
6647	ENSG00000100568	VTI1B	14	q24.1	67647075	67674831	0.35901	0.719587	0.894004	FALSE	FALSE
6648	ENSG00000010361	FUZ	19	q13.33	49806869	49817376	0.358486	0.71998	0.89434	FALSE	FALSE
6649	ENSG00000196166	C8orf86	8	p11.22	38510834	38560939	0.358426	0.720025	0.89434	FALSE	FALSE
6650	ENSG00000116205	TCEANC2	1	p32.3	54053584	54112519	0.358281	0.720133	0.894406	FALSE	FALSE
6651	ENSG00000148297	MED22	9	q34.2	133338323	133348131	0.357966	0.720369	0.894629	FALSE	FALSE
6652	ENSG00000042304	C2orf83	2	q36.3	227610090	227648606	0.357772	0.720514	0.89471	FALSE	FALSE
6653	ENSG00000162636	FAM102B	1	p13.3	108560089	108644900	0.357731	0.720545	0.89471	FALSE	FALSE
6654	ENSG00000257017	HP	16	q22.2	72054592	72061055	0.357618	0.72063	0.894745	FALSE	FALSE
6655	ENSG00000132330	SCLY	2	q37.3	238060889	238099413	0.357356	0.720825	0.89481	FALSE	FALSE
6656	ENSG00000110321	EIF4G2	11	p15.4	10797050	10809110	0.357091	0.721024	0.894929	FALSE	FALSE
6657	ENSG00000183463	URAD	13	q12.2	27977714	27988654	0.356889	0.721175	0.895008	FALSE	FALSE
6658	ENSG00000088002	SULT2B1	19	q13.33	48552075	48599425	0.356436	0.721514	0.895083	FALSE	FALSE
6659	ENSG00000101670	LIPG	18	q21.1	49560699	49599182	0.356098	0.721767	0.895216	FALSE	FALSE
6660	ENSG00000161980	POLR3K	16	p13.3	46407	53628	0.355708	0.72206	0.895216	FALSE	FALSE
6661	ENSG00000173276	ZBTB21	21	q22.3	41986831	42010387	0.3557	0.722065	0.895216	FALSE	FALSE
6662	ENSG00000151914	DST	6	p12.1	56457987	56954628	0.355681	0.722079	0.895216	FALSE	FALSE
6663	ENSG00000188868	ZNF563	19	p13.2	12317477	12333720	0.355554	0.722175	0.895216	FALSE	FALSE
6664	ENSG00000186648	CARMIL3	14	q11.2	24052000	24069728	0.355438	0.722261	0.895249	FALSE	FALSE
6665	ENSG00000166928	MS4A14	11	q12.2	60378530	60417756	0.355326	0.722345	0.895285	FALSE	FALSE
6666	ENSG00000163885	CFAP100	3	q21.3	126394939	126436556	0.355105	0.722511	0.895351	FALSE	FALSE
6667	ENSG00000166484	MAPK7	17	p11.2	19377721	19383544	0.354652	0.72285	0.895565	FALSE	FALSE
6668	ENSG00000185818	NAT8L	4	p16.3	2059512	2069089	0.354033	0.723314	0.895795	FALSE	FALSE
6669	ENSG00000181577	C6orf223	6	p21.1	44000580	44005958	0.353849	0.723452	0.895896	FALSE	FALSE
6670	ENSG00000117450	PRDX1	1	p34.1	45511036	45523047	0.353324	0.723846	0.896246	FALSE	FALSE
6671	ENSG00000186326	RGS9BP	19	q13.11	32675407	32678300	0.352973	0.724109	0.896387	FALSE	FALSE
6672	ENSG00000011426	ANLN	7	p14.2	36389806	36453791	0.35296	0.724119	0.896387	FALSE	FALSE
6673	ENSG00000142534	RPS11	19	q13.33	49496365	49499689	0.352624	0.724371	0.896493	FALSE	FALSE
6674	ENSG00000224940	PRRT4	7	q32.1	128350325	128361685	0.352611	0.72438	0.896493	FALSE	FALSE
6675	ENSG00000255837	TAS2R20	12	p13.2	10996495	10997875	0.352244	0.724655	0.896654	FALSE	FALSE
6676	ENSG00000135597	REPS1	6	q24.1	138903493	138988261	0.352214	0.724678	0.896654	FALSE	FALSE
6677	ENSG00000243449	C4orf48	4	p16.3	2041993	2043970	0.352019	0.724824	0.896717	FALSE	FALSE
6678	ENSG00000109171	SLAIN2	4	p11	48341322	48426212	0.351998	0.72484	0.896717	FALSE	FALSE
6679	ENSG00000244122	UGT1A7	2	q37.1	233681938	233773299	0.351673	0.725083	0.896837	FALSE	FALSE
6680	ENSG00000006747	SCIN	7	p21.3	12570577	12660179	0.351422	0.725272	0.896837	FALSE	FALSE
6681	ENSG00000246705	H2AFJ	12	p12.3	14774383	14778002	0.351176	0.725456	0.896927	FALSE	FALSE
6682	ENSG00000175497	DPP10	2	q14.1	114442299	115845752	0.350991	0.725595	0.89696	FALSE	FALSE
6683	ENSG00000003147	ICA1	7	p21.3	8113184	8262687	0.350874	0.725683	0.897	FALSE	FALSE
6684	ENSG00000122188	LAX1	1	q32.1	203765176	203776233	0.350704	0.725811	0.89707	FALSE	FALSE
6685	ENSG00000145332	KLHL8	4	q22.1	87160103	87240314	0.350005	0.726335	0.897226	FALSE	FALSE
6686	ENSG00000197956	S100A6	1	q21.3	153534599	153536244	0.349978	0.726355	0.897226	FALSE	FALSE
6687	ENSG00000092067	CEBPE	14	q11.2	23117304	23119616	0.349733	0.726539	0.897296	FALSE	FALSE
6688	ENSG00000110148	CCKBR	11	p15.4	6259736	6272127	0.349662	0.726592	0.897296	FALSE	FALSE
6689	ENSG00000138080	EMILIN1	2	p23.3	27078567	27086408	0.349571	0.726661	0.897312	FALSE	FALSE
6690	ENSG00000142235	LMTK3	19	q13.33	48485271	48513935	0.349243	0.726907	0.897433	FALSE	FALSE
6691	ENSG00000259132	AL132780.3	14	q11.2	22946270	22982258	0.348991	0.727096	0.897494	FALSE	FALSE
6692	ENSG00000108219	TSPAN14	10	q23.1	80454166	80533123	0.348723	0.727297	0.897494	FALSE	FALSE
6693	ENSG00000085982	USP40	2	q37.1	233475520	233566782	0.348614	0.727379	0.897494	FALSE	FALSE
6694	ENSG00000146457	WTAP	6	q25.3	159725585	159756319	0.348374	0.727559	0.897494	FALSE	FALSE
6695	ENSG00000107443	CCNJ	10	q24.1	96043394	96060870	0.348283	0.727627	0.897494	FALSE	FALSE
6696	ENSG00000168824	NSG1	4	p16.3	4348140	4419058	0.348152	0.727726	0.897494	FALSE	FALSE
6697	ENSG00000164904	ALDH7A1	5	q23.2	126531200	126595418	0.34802	0.727825	0.897494	FALSE	FALSE
6698	ENSG00000133398	MED10	5	p15.31	6371881	6378594	0.347912	0.727906	0.897494	FALSE	FALSE
6699	ENSG00000121775	TMEM39B	1	p35.2	32072031	32102866	0.347751	0.728027	0.897494	FALSE	FALSE
6700	ENSG00000112234	FBXL4	6	q16.2	98868538	98948006	0.347495	0.72822	0.897494	FALSE	FALSE
6701	ENSG00000115694	STK25	2	q37.3	241492674	241509730	0.347416	0.728279	0.897494	FALSE	FALSE
6702	ENSG00000238243	OR2W3	1	q44	247895587	247896531	0.347335	0.72834	0.897494	FALSE	FALSE
6703	ENSG00000154832	CXXC1	18	q21.1	50282343	50288304	0.347305	0.728362	0.897494	FALSE	FALSE
6704	ENSG00000153820	SPHKAP	2	q36.3	227979950	228181645	0.347291	0.728373	0.897494	FALSE	FALSE
6705	ENSG00000102974	CTCF	16	q22.1	67562407	67639185	0.347188	0.72845	0.897494	FALSE	FALSE
6706	ENSG00000186081	KRT5	12	q13.13	52514575	52520687	0.347142	0.728485	0.897494	FALSE	FALSE
6707	ENSG00000255330	AL096711.2	6	q22.33	127438406	127519001	0.34702	0.728576	0.897539	FALSE	FALSE
6708	ENSG00000107731	UNC5B	10	q22.1	71212570	71302864	0.346563	0.728919	0.897892	FALSE	FALSE
6709	ENSG00000117408	IPO13	1	p34.1	43946939	43968022	0.345997	0.729345	0.898051	FALSE	FALSE
6710	ENSG00000119457	SLC46A2	9	q32	112878920	112890913	0.345864	0.729445	0.898051	FALSE	FALSE
6711	ENSG00000107789	MINPP1	10	q23.2	87504875	87553460	0.345815	0.729482	0.898051	FALSE	FALSE
6712	ENSG00000160360	GPSM1	9	q34.3	136327476	136359605	0.345797	0.729496	0.898051	FALSE	FALSE
6713	ENSG00000182979	MTA1	14	q32.33	105419820	105470729	0.345605	0.72964	0.898091	FALSE	FALSE
6714	ENSG00000198225	FKBP1C	6	q12	63211446	63213024	0.345125	0.73	0.89814	FALSE	FALSE
6715	ENSG00000138207	RBP4	10	q23.33	93591687	93601744	0.345095	0.730023	0.89814	FALSE	FALSE
6716	ENSG00000067191	CACNB1	17	q12	39173456	39197703	0.344935	0.730143	0.89816	FALSE	FALSE
6717	ENSG00000100056	ESS2	22	q11.21	19130279	19144684	0.344655	0.730354	0.898204	FALSE	FALSE
6718	ENSG00000183486	MX2	21	q22.3	41361943	41409390	0.344574	0.730415	0.898204	FALSE	FALSE
6719	ENSG00000189367	KIAA0408	6	q22.33	127440343	127459391	0.344516	0.730458	0.898204	FALSE	FALSE
6720	ENSG00000108423	TUBD1	17	q23.1	59859482	59892945	0.344438	0.730517	0.898208	FALSE	FALSE
6721	ENSG00000140025	EFCAB11	14	q32.11	89794669	89954777	0.344331	0.730597	0.898237	FALSE	FALSE
6722	ENSG00000144043	TEX261	2	p13.3	70985938	70994945	0.343595	0.731151	0.898651	FALSE	FALSE
6723	ENSG00000120029	ARMH3	10	q24.32	101845599	102056193	0.343364	0.731325	0.898651	FALSE	FALSE
6724	ENSG00000163746	PLSCR2	3	q24	146391421	146495991	0.342843	0.731716	0.898953	FALSE	FALSE
6725	ENSG00000175467	SART1	11	q13.1	65961689	65979828	0.342637	0.731871	0.898953	FALSE	FALSE
6726	ENSG00000234906	APOC2	19	q13.32	44945982	44949565	0.342631	0.731876	0.898953	FALSE	FALSE
6727	ENSG00000132821	VSTM2L	20	q11.23	37903104	37945350	0.34259	0.731907	0.898953	FALSE	FALSE
6728	ENSG00000074181	NOTCH3	19	p13.12	15159038	15200981	0.342409	0.732043	0.899014	FALSE	FALSE
6729	ENSG00000148426	PROSER2	10	p14	11823339	11872277	0.342376	0.732068	0.899014	FALSE	FALSE
6730	ENSG00000159166	LAD1	1	q32.1	201373244	201399915	0.342084	0.732288	0.899147	FALSE	FALSE
6731	ENSG00000013275	PSMC4	19	q13.2	39971005	39981441	0.341885	0.732437	0.899216	FALSE	FALSE
6732	ENSG00000145386	CCNA2	4	q27	121816444	121823933	0.341202	0.732951	0.899686	FALSE	FALSE
6733	ENSG00000160602	NEK8	17	q11.2	28725897	28743455	0.340738	0.733301	0.899922	FALSE	FALSE
6734	ENSG00000167646	DNAAF3	19	q13.42	55158661	55166722	0.340672	0.733351	0.899922	FALSE	FALSE
6735	ENSG00000142513	ACP4	19	q13.33	50790415	50795224	0.34062	0.733389	0.899922	FALSE	FALSE
6736	ENSG00000142677	IL22RA1	1	p36.11	24119771	24143121	0.3403	0.733631	0.900108	FALSE	FALSE
6737	ENSG00000178750	STX19	3	q11.2	94014369	94028610	0.339852	0.733968	0.900384	FALSE	FALSE
6738	ENSG00000063180	CA11	19	q13.33	48637942	48646312	0.339399	0.734309	0.900448	FALSE	FALSE
6739	ENSG00000176915	ANKLE2	12	q24.33	132725503	132761888	0.338894	0.73469	0.90072	FALSE	FALSE
6740	ENSG00000118985	ELL2	5	q15	95885098	95962071	0.338616	0.734899	0.900883	FALSE	FALSE
6741	ENSG00000112378	PERP	6	q23.3	138088505	138107511	0.33812	0.735272	0.901223	FALSE	FALSE
6742	ENSG00000182308	DCAF4L1	4	p13	41981696	41986467	0.33803	0.735341	0.901223	FALSE	FALSE
6743	ENSG00000131437	KIF3A	5	q31.1	132692628	132737638	0.337558	0.735696	0.901223	FALSE	FALSE
6744	ENSG00000163263	C1orf189	1	q21.3	154199372	154206333	0.337473	0.73576	0.901223	FALSE	FALSE
6745	ENSG00000171208	NETO2	16	q12.1	47077703	47143997	0.337237	0.735938	0.901241	FALSE	FALSE
6746	ENSG00000009950	MLXIPL	7	q11.23	73593194	73624543	0.336923	0.736175	0.901241	FALSE	FALSE
6747	ENSG00000177465	ACOT4	14	q24.3	73591706	73596496	0.336899	0.736193	0.901241	FALSE	FALSE
6748	ENSG00000112761	WISP3	6	q21	112054072	112070969	0.336703	0.736341	0.901241	FALSE	FALSE
6749	ENSG00000188848	BEND4	4	p13	42110938	42152878	0.336696	0.736346	0.901241	FALSE	FALSE
6750	ENSG00000050820	BCAR1	16	q23.1	75228187	75268053	0.336558	0.73645	0.901241	FALSE	FALSE
6751	ENSG00000175105	ZNF654	3	p11.1	88059274	88144665	0.336367	0.736594	0.901241	FALSE	FALSE
6752	ENSG00000171067	C11orf24	11	q13.2	68261335	68272001	0.33632	0.736629	0.901241	FALSE	FALSE
6753	ENSG00000166483	WEE1	11	p15.4	9573681	9593457	0.336037	0.736843	0.901377	FALSE	FALSE
6754	ENSG00000165091	TMC1	9	q21.13	72521608	72838230	0.335856	0.73698	0.901377	FALSE	FALSE
6755	ENSG00000162929	KIAA1841	2	p15	61065871	61138034	0.335751	0.737058	0.901377	FALSE	FALSE
6756	ENSG00000165671	NSD1	5	q35.3	177133025	177300215	0.335695	0.737101	0.901377	FALSE	FALSE
6757	ENSG00000158163	DZIP1L	3	q22.3	138061990	138115818	0.335545	0.737214	0.901377	FALSE	FALSE
6758	ENSG00000162723	SLAMF9	1	q23.2	159951492	159954254	0.33554	0.737218	0.901377	FALSE	FALSE
6759	ENSG00000169347	GP2	16	p12.3	20309572	20327808	0.335508	0.737242	0.901377	FALSE	FALSE
6760	ENSG00000110925	CSRNP2	12	q13.12	51061205	51083664	0.335486	0.737258	0.901377	FALSE	FALSE
6761	ENSG00000008226	DLEC1	3	p22.2	38039205	38124025	0.335347	0.737363	0.901377	FALSE	FALSE
6762	ENSG00000167588	GPD1	12	q13.12	50103819	50111319	0.335342	0.737367	0.901377	FALSE	FALSE
6763	ENSG00000171448	ZBTB26	9	q33.2	122915566	122931500	0.335235	0.737448	0.901377	FALSE	FALSE
6764	ENSG00000124731	TREM1	6	p21.1	41267926	41286719	0.335097	0.737552	0.901409	FALSE	FALSE
6765	ENSG00000137473	TTC29	4	q31.22	146706638	146945882	0.33414	0.738274	0.901655	FALSE	FALSE
6766	ENSG00000136940	PDCL	9	q33.2	122798389	122828631	0.334087	0.738314	0.901655	FALSE	FALSE
6767	ENSG00000100003	SEC14L2	22	q12.2	30396857	30425317	0.334066	0.73833	0.901655	FALSE	FALSE
6768	ENSG00000087266	SH3BP2	4	p16.3	2793023	2841098	0.333951	0.738417	0.901655	FALSE	FALSE
6769	ENSG00000173918	C1QTNF1	17	q25.3	79022814	79049788	0.33386	0.738485	0.901655	FALSE	FALSE
6770	ENSG00000197619	ZNF615	19	q13.41	51991332	52008230	0.333826	0.738511	0.901655	FALSE	FALSE
6771	ENSG00000205250	E2F4	16	q22.1	67192169	67198918	0.333774	0.73855	0.901655	FALSE	FALSE
6772	ENSG00000101596	SMCHD1	18	p11.32	2655738	2805017	0.333513	0.738747	0.901655	FALSE	FALSE
6773	ENSG00000173559	NABP1	2	q32.3	191678068	191696659	0.333451	0.738794	0.901655	FALSE	FALSE
6774	ENSG00000129514	FOXA1	14	q21.1	37589984	37596059	0.333378	0.738849	0.901655	FALSE	FALSE
6775	ENSG00000196954	CASP4	11	q22.3	104942866	104969436	0.333356	0.738865	0.901655	FALSE	FALSE
6776	ENSG00000170323	FABP4	8	q21.13	81478419	81483263	0.333343	0.738876	0.901655	FALSE	FALSE
6777	ENSG00000105852	PON3	7	q21.3	95359944	95396368	0.333253	0.738943	0.901669	FALSE	FALSE
6778	ENSG00000186174	BCL9L	11	q23.3	118893875	118925608	0.332755	0.739319	0.901771	FALSE	FALSE
6779	ENSG00000073598	FNDC8	17	q12	35121579	35130732	0.332594	0.739441	0.901771	FALSE	FALSE
6780	ENSG00000183145	RIPPLY3	21	q22.13	37006150	37019659	0.33257	0.739459	0.901771	FALSE	FALSE
6781	ENSG00000172927	MYEOV	11	q13.3	69294138	69367726	0.332434	0.739561	0.901771	FALSE	FALSE
6782	ENSG00000197930	ERO1A	14	q22.1	52639916	52695900	0.332409	0.73958	0.901771	FALSE	FALSE
6783	ENSG00000100938	GMPR2	14	q12	24232422	24239242	0.332399	0.739588	0.901771	FALSE	FALSE
6784	ENSG00000152422	XRCC4	5	q14.2	83077498	83353787	0.331774	0.74006	0.902073	FALSE	FALSE
6785	ENSG00000006611	USH1C	11	p15.1	17493895	17544416	0.331605	0.740188	0.902156	FALSE	FALSE
6786	ENSG00000162545	CAMK2N1	1	p36.12	20482391	20486220	0.33109	0.740576	0.902428	FALSE	FALSE
6787	ENSG00000124827	GCM2	6	p24.2	10873223	10881941	0.330648	0.74091	0.902557	FALSE	FALSE
6788	ENSG00000173175	ADCY5	3	q21.1	123282296	123449758	0.330562	0.740975	0.902557	FALSE	FALSE
6789	ENSG00000049246	PER3	1	p36.23	7784320	7845177	0.330527	0.741002	0.902557	FALSE	FALSE
6790	ENSG00000135835	KIAA1614	1	q25.3	180913154	180951614	0.329714	0.741616	0.90301	FALSE	FALSE
6791	ENSG00000016402	IL20RA	6	q23.3	136999971	137045180	0.329095	0.742084	0.903175	FALSE	FALSE
6792	ENSG00000072682	P4HA2	5	q31.1	132191838	132295315	0.329016	0.742144	0.903175	FALSE	FALSE
6793	ENSG00000110713	NUP98	11	p15.4	3671083	3797792	0.328866	0.742257	0.903175	FALSE	FALSE
6794	ENSG00000139173	TMEM117	12	q12	43835967	44389762	0.328645	0.742424	0.903241	FALSE	FALSE
6795	ENSG00000135744	AGT	1	q42.2	230702523	230714297	0.328558	0.742489	0.903253	FALSE	FALSE
6796	ENSG00000157224	CLDN12	7	q21.13	90383721	90513402	0.328408	0.742603	0.903323	FALSE	FALSE
6797	ENSG00000158435	CNOT11	2	q11.2	101252802	101270316	0.328	0.742912	0.903561	FALSE	FALSE
6798	ENSG00000163347	CLDN1	3	q28	190305701	190322475	0.327812	0.743054	0.903617	FALSE	FALSE
6799	ENSG00000196352	CD55	1	q32.2	207321376	207386804	0.327751	0.7431	0.903617	FALSE	FALSE
6800	ENSG00000163071	SPATA18	4	q12	52051331	52097292	0.327604	0.743211	0.903617	FALSE	FALSE
6801	ENSG00000119922	IFIT2	10	q23.31	89283694	89309276	0.327499	0.743291	0.903617	FALSE	FALSE
6802	ENSG00000167105	TMEM92	17	q21.33	50271406	50281485	0.327492	0.743295	0.903617	FALSE	FALSE
6803	ENSG00000107890	ANKRD26	10	p12.1	26991914	27100498	0.327291	0.743448	0.903664	FALSE	FALSE
6804	ENSG00000183077	AFMID	17	q25.3	78187317	78207701	0.32682	0.743804	0.903664	FALSE	FALSE
6805	ENSG00000164241	C5orf63	5	q23.2	127042558	127073492	0.326781	0.743834	0.903664	FALSE	FALSE
6806	ENSG00000183780	SLC35F3	1	q42.2	233904933	234324516	0.326704	0.743892	0.903664	FALSE	FALSE
6807	ENSG00000129083	COPB1	11	p15.2	14443440	14500027	0.326551	0.744007	0.903664	FALSE	FALSE
6808	ENSG00000230510	PPP5D1	19	q13.32	46480796	46601200	0.32655	0.744008	0.903664	FALSE	FALSE
6809	ENSG00000129219	PLD2	17	p13.2	4807096	4823434	0.326475	0.744065	0.903664	FALSE	FALSE
6810	ENSG00000130700	GATA5	20	q13.33	62463497	62475970	0.326318	0.744184	0.903664	FALSE	FALSE
6811	ENSG00000101193	GID8	20	q13.33	62938119	62948475	0.326266	0.744223	0.903664	FALSE	FALSE
6812	ENSG00000131508	UBE2D2	5	q31.2	139526431	139628433	0.326125	0.74433	0.903664	FALSE	FALSE
6813	ENSG00000159335	PTMS	12	p13.31	6765516	6770952	0.326054	0.744383	0.903664	FALSE	FALSE
6814	ENSG00000137802	MAPKBP1	15	q15.1	41774434	41827855	0.325773	0.744596	0.903664	FALSE	FALSE
6815	ENSG00000143184	XCL1	1	q24.2	168576473	168582077	0.32564	0.744697	0.903664	FALSE	FALSE
6816	ENSG00000188897	AC099489.1	16	p13.13	11359845	11527245	0.325344	0.744921	0.903664	FALSE	FALSE
6817	ENSG00000253276	CCDC71L	7	q22.3	106656765	106660996	0.32518	0.745045	0.903664	FALSE	FALSE
6818	ENSG00000213420	GPC2	7	q22.1	100169606	100177372	0.325142	0.745074	0.903664	FALSE	FALSE
6819	ENSG00000157426	AASDH	4	q12	56338287	56387508	0.325137	0.745077	0.903664	FALSE	FALSE
6820	ENSG00000118193	KIF14	1	q32.1	200551497	200620734	0.325058	0.745137	0.903669	FALSE	FALSE
6821	ENSG00000179477	ALOX12B	17	p13.1	8072636	8087716	0.324647	0.745448	0.903789	FALSE	FALSE
6822	ENSG00000153446	C16orf89	16	p13.3	5044122	5066110	0.32463	0.745461	0.903789	FALSE	FALSE
6823	ENSG00000114439	BBX	3	q13.12	107522936	107811324	0.324478	0.745576	0.90386	FALSE	FALSE
6824	ENSG00000114805	PLCH1	3	q25.31	155375580	155745067	0.32439	0.745643	0.903873	FALSE	FALSE
6825	ENSG00000135723	FHOD1	16	q22.1	67229387	67247658	0.324077	0.74588	0.903967	FALSE	FALSE
6826	ENSG00000064309	CDON	11	q24.2	125955796	126063335	0.32378	0.746105	0.903967	FALSE	FALSE
6827	ENSG00000213928	IRF9	14	q12	24161053	24166565	0.323541	0.746285	0.903967	FALSE	FALSE
6828	ENSG00000159784	FAM131B	7	q34	143353400	143362770	0.323501	0.746316	0.903967	FALSE	FALSE
6829	ENSG00000176108	CHMP6	17	q25.3	80991598	81009517	0.323462	0.746346	0.903967	FALSE	FALSE
6830	ENSG00000167526	RPL13	16	q24.3	89560657	89566828	0.323415	0.746381	0.903967	FALSE	FALSE
6831	ENSG00000262621	AC025283.2	16	p13.3	3382113	3397745	0.323311	0.74646	0.903976	FALSE	FALSE
6832	ENSG00000103490	PYCARD	16	p11.2	31201485	31203450	0.323172	0.746565	0.903979	FALSE	FALSE
6833	ENSG00000074706	IPCEF1	6	q25.2	154154496	154356792	0.323149	0.746582	0.903979	FALSE	FALSE
6834	ENSG00000187498	COL4A1	13	q34	110148963	110307233	0.323011	0.746687	0.903979	FALSE	FALSE
6835	ENSG00000107736	CDH23	10	q22.1	71396934	71815947	0.322405	0.747146	0.904233	FALSE	FALSE
6836	ENSG00000149483	TMEM138	11	q12.2	61362001	61369509	0.322376	0.747168	0.904233	FALSE	FALSE
6837	ENSG00000182010	RTKN2	10	q21.2	62183035	62268707	0.322276	0.747244	0.904233	FALSE	FALSE
6838	ENSG00000163864	NMNAT3	3	q23	139560180	139678017	0.322112	0.747368	0.904258	FALSE	FALSE
6839	ENSG00000205869	KRTAP5-1	11	p15.5	1584342	1585283	0.321899	0.747529	0.904382	FALSE	FALSE
6840	ENSG00000211445	GPX3	5	q33.1	151020438	151028993	0.321764	0.747632	0.904382	FALSE	FALSE
6841	ENSG00000203710	CR1	1	q32.2	207496147	207641765	0.321713	0.74767	0.904382	FALSE	FALSE
6842	ENSG00000143891	GALM	2	p22.1	38665910	38741237	0.321399	0.747908	0.904503	FALSE	FALSE
6843	ENSG00000169598	DFFB	1	p36.32	3857267	3885429	0.321176	0.748077	0.904639	FALSE	FALSE
6844	ENSG00000105538	RASIP1	19	q13.33	48720587	48740721	0.320958	0.748242	0.904753	FALSE	FALSE
6845	ENSG00000187758	ADH1A	4	q23	99276367	99291028	0.320888	0.748296	0.904753	FALSE	FALSE
6846	ENSG00000119669	IRF2BPL	14	q24.3	77024543	77028699	0.320757	0.748394	0.904753	FALSE	FALSE
6847	ENSG00000196498	NCOR2	12	q24.31	124324415	124567589	0.320692	0.748443	0.904753	FALSE	FALSE
6848	ENSG00000109063	MYH3	17	p13.1	10628526	10657309	0.320469	0.748613	0.904811	FALSE	FALSE
6849	ENSG00000167034	NKX3-1	8	p21.2	23678693	23682927	0.320315	0.74873	0.904884	FALSE	FALSE
6850	ENSG00000070366	SMG6	17	p13.3	2059839	2303771	0.320006	0.748964	0.904905	FALSE	FALSE
6851	ENSG00000143624	INTS3	1	q21.3	153728067	153774808	0.319994	0.748973	0.904905	FALSE	FALSE
6852	ENSG00000109654	TRIM2	4	q31.3	153152342	153339320	0.319656	0.749229	0.905079	FALSE	FALSE
6853	ENSG00000184163	C1QTNF12	1	p36.33	1242446	1246722	0.319411	0.749415	0.905127	FALSE	FALSE
6854	ENSG00000221887	HMSD	18	q22.1	63949301	63981774	0.319365	0.74945	0.905127	FALSE	FALSE
6855	ENSG00000170379	TCAF2	7	q35	143620952	143730409	0.318982	0.74974	0.905357	FALSE	FALSE
6856	ENSG00000166800	LDHAL6A	11	p15.1	18455824	18479600	0.318531	0.750082	0.905497	FALSE	FALSE
6857	ENSG00000109272	PF4V1	4	q13.3	73853189	73854155	0.318193	0.750339	0.9056	FALSE	FALSE
6858	ENSG00000114388	NPRL2	3	p21.31	50347330	50351091	0.318153	0.750369	0.9056	FALSE	FALSE
6859	ENSG00000174276	ZNHIT2	11	q13.1	65116403	65117708	0.317589	0.750796	0.905883	FALSE	FALSE
6860	ENSG00000181333	HEPHL1	11	q21	94021361	94113751	0.317358	0.750972	0.906027	FALSE	FALSE
6861	ENSG00000134780	DAGLA	11	q12.2	61680433	61747001	0.317044	0.75121	0.906178	FALSE	FALSE
6862	ENSG00000237289	CKMT1B	15	q15.3	43593054	43604901	0.316875	0.751338	0.906196	FALSE	FALSE
6863	ENSG00000162595	DIRAS3	1	p31.3	68045896	68051631	0.316783	0.751409	0.906213	FALSE	FALSE
6864	ENSG00000188959	C9orf152	9	q31.3	110190048	110208189	0.316454	0.751658	0.906242	FALSE	FALSE
6865	ENSG00000183072	NKX2-5	5	q35.1	173232109	173235357	0.315988	0.752012	0.906519	FALSE	FALSE
6866	ENSG00000166446	CDYL2	16	q23.2	80597906	80804329	0.315928	0.752057	0.906519	FALSE	FALSE
6867	ENSG00000005059	MCUB	4	q25	109560205	109688726	0.315606	0.752302	0.906635	FALSE	FALSE
6868	ENSG00000165807	PPP1R36	14	q23.3	64549902	64589380	0.315326	0.752514	0.906635	FALSE	FALSE
6869	ENSG00000150551	LYPD1	2	q21.2	132644853	132671579	0.31532	0.752519	0.906635	FALSE	FALSE
6870	ENSG00000109065	NAT9	17	q25.1	74770547	74776367	0.315281	0.752549	0.906635	FALSE	FALSE
6871	ENSG00000165837	ERICH6B	13	q14.13	45534522	45615739	0.315021	0.752746	0.906787	FALSE	FALSE
6872	ENSG00000113645	WWC1	5	q34	168291651	168472303	0.314967	0.752787	0.906787	FALSE	FALSE
6873	ENSG00000173812	EIF1	17	q21.2	41688885	41692668	0.314714	0.752979	0.906835	FALSE	FALSE
6874	ENSG00000145088	EAF2	3	q13.33	121835183	121886526	0.314627	0.753045	0.906835	FALSE	FALSE
6875	ENSG00000103375	AQP8	16	p12.1	25215731	25228940	0.314586	0.753076	0.906835	FALSE	FALSE
6876	ENSG00000102445	RUBCNL	13	q14.13	46342000	46438190	0.314278	0.75331	0.906835	FALSE	FALSE
6877	ENSG00000179954	SSC5D	19	q13.42	55488404	55519098	0.31427	0.753316	0.906835	FALSE	FALSE
6878	ENSG00000213625	LEPROT	1	p31.3	65420587	65436007	0.314196	0.753372	0.906835	FALSE	FALSE
6879	ENSG00000187242	KRT12	17	q21.2	40860943	40867224	0.314146	0.75341	0.906835	FALSE	FALSE
6880	ENSG00000100129	EIF3L	22	q13.1	37848868	37889407	0.314096	0.753448	0.906835	FALSE	FALSE
6881	ENSG00000107968	MAP3K8	10	p11.23	30433937	30461833	0.313772	0.753694	0.906991	FALSE	FALSE
6882	ENSG00000144645	OSBPL10	3	p22.3	31657890	32077580	0.313388	0.753986	0.907211	FALSE	FALSE
6883	ENSG00000204084	INPP5B	1	p34.3	37860697	37947057	0.313221	0.754113	0.907225	FALSE	FALSE
6884	ENSG00000067057	PFKP	10	p15.2	3066333	3137712	0.313085	0.754216	0.907225	FALSE	FALSE
6885	ENSG00000260007	AC107871.1	15	q23	68184032	68229718	0.313075	0.754224	0.907225	FALSE	FALSE
6886	ENSG00000120696	KBTBD7	13	q14.11	41189833	41194566	0.312436	0.754709	0.907402	FALSE	FALSE
6887	ENSG00000213533	STIMATE	3	p21.1	52836219	52897596	0.312027	0.75502	0.907513	FALSE	FALSE
6888	ENSG00000224916	APOC4-APOC2	19	q13.32	44942238	44949565	0.312007	0.755035	0.907513	FALSE	FALSE
6889	ENSG00000167173	C15orf39	15	q24.2	75195643	75212169	0.311915	0.755105	0.907513	FALSE	FALSE
6890	ENSG00000171953	ATPAF2	17	p11.2	17977409	18039209	0.311656	0.755302	0.907566	FALSE	FALSE
6891	ENSG00000089060	SLC8B1	12	q24.13	113298759	113359493	0.311276	0.755591	0.907714	FALSE	FALSE
6892	ENSG00000255641	AC068775.1	12	p13.2	10412312	10436001	0.311163	0.755676	0.907726	FALSE	FALSE
6893	ENSG00000197496	SLC2A10	20	q13.12	46709487	46736347	0.311114	0.755714	0.907726	FALSE	FALSE
6894	ENSG00000124422	USP22	17	p11.2	20999593	21043760	0.309655	0.756823	0.908689	FALSE	FALSE
6895	ENSG00000178562	CD28	2	q33.2	203706475	203738912	0.309597	0.756867	0.908689	FALSE	FALSE
6896	ENSG00000144460	NYAP2	2	q36.3	225399710	225654018	0.309539	0.756911	0.908689	FALSE	FALSE
6897	ENSG00000266202	AC005697.1	17	q11.2	27798806	27893365	0.309202	0.757168	0.908794	FALSE	FALSE
6898	ENSG00000162999	DUSP19	2	q32.1	183078559	183100005	0.308768	0.757498	0.908892	FALSE	FALSE
6899	ENSG00000120896	SORBS3	8	p21.3	22544986	22575788	0.308751	0.757511	0.908892	FALSE	FALSE
6900	ENSG00000177494	ZBED2	3	q13.13	111592900	111595443	0.308269	0.757878	0.909066	FALSE	FALSE
6901	ENSG00000010319	SEMA3G	3	p21.1	52433053	52445085	0.308165	0.757957	0.909066	FALSE	FALSE
6902	ENSG00000143793	C1orf35	1	q42.13	228100726	228105411	0.308086	0.758017	0.909066	FALSE	FALSE
6903	ENSG00000170264	FAM161A	2	p15	61824854	61854143	0.307659	0.758342	0.90932	FALSE	FALSE
6904	ENSG00000162779	AXDND1	1	q25.2	179365720	179554735	0.306772	0.759017	0.909845	FALSE	FALSE
6905	ENSG00000113552	GNPDA1	5	q31.3	141991749	142013041	0.306414	0.75929	0.909845	FALSE	FALSE
6906	ENSG00000128045	RASL11B	4	q12	52862290	52866835	0.306171	0.759474	0.909999	FALSE	FALSE
6907	ENSG00000205809	KLRC2	12	p13.2	10426854	10442300	0.306093	0.759534	0.910002	FALSE	FALSE
6908	ENSG00000166471	TMEM41B	11	p15.4	9280654	9314780	0.305914	0.75967	0.910097	FALSE	FALSE
6909	ENSG00000101443	WFDC2	20	q13.12	45469706	45481532	0.305028	0.760345	0.910513	FALSE	FALSE
6910	ENSG00000135245	HILPDA	7	q32.1	128455849	128458418	0.305012	0.760357	0.910513	FALSE	FALSE
6911	ENSG00000269693	AC010422.6	19	p13.2	12525720	12580975	0.304636	0.760643	0.910632	FALSE	FALSE
6912	ENSG00000160072	ATAD3B	1	p36.33	1471769	1497848	0.304535	0.76072	0.910632	FALSE	FALSE
6913	ENSG00000110871	COQ5	12	q24.31	120503274	120534434	0.30451	0.76074	0.910632	FALSE	FALSE
6914	ENSG00000167280	ENGASE	17	q25.3	79074939	79088599	0.304251	0.760937	0.910687	FALSE	FALSE
6915	ENSG00000111203	ITFG2	12	p13.33	2812622	2859791	0.304068	0.761076	0.910716	FALSE	FALSE
6916	ENSG00000171931	FBXW10	17	p11.2	18744024	18779349	0.303859	0.761235	0.910801	FALSE	FALSE
6917	ENSG00000107679	PLEKHA1	10	q26.13	122374696	122442602	0.303803	0.761278	0.910801	FALSE	FALSE
6918	ENSG00000229117	RPL41	12	q13.2	56116586	56117943	0.30366	0.761387	0.910801	FALSE	FALSE
6919	ENSG00000112984	KIF20A	5	q31.2	138178719	138187715	0.303653	0.761392	0.910801	FALSE	FALSE
6920	ENSG00000184117	NIPSNAP1	22	q12.2	29554808	29581337	0.30308	0.761829	0.910933	FALSE	FALSE
6921	ENSG00000196689	TRPV1	17	p13.2	3565444	3609411	0.302913	0.761957	0.910935	FALSE	FALSE
6922	ENSG00000143842	SOX13	1	q32.1	204073115	204127743	0.302386	0.762358	0.91131	FALSE	FALSE
6923	ENSG00000023318	ERP44	9	q31.1	99979179	100099040	0.302151	0.762537	0.911386	FALSE	FALSE
6924	ENSG00000162735	PEX19	1	q23.2	160276812	160286348	0.301834	0.762779	0.911492	FALSE	FALSE
6925	ENSG00000239382	ALKBH6	19	q13.12	36009120	36014239	0.301775	0.762824	0.911492	FALSE	FALSE
6926	ENSG00000120210	INSL6	9	p24.1	5123880	5185668	0.301707	0.762876	0.911492	FALSE	FALSE
6927	ENSG00000159625	DRC7	16	q21	57694793	57731805	0.300755	0.763601	0.912104	FALSE	FALSE
6928	ENSG00000139318	DUSP6	12	q21.33	89347232	89353271	0.300736	0.763616	0.912104	FALSE	FALSE
6929	ENSG00000139323	POC1B	12	q21.33	89419718	89526024	0.300395	0.763876	0.912348	FALSE	FALSE
6930	ENSG00000025434	NR1H3	11	p11.2	47248300	47269032	0.299603	0.76448	0.912621	FALSE	FALSE
6931	ENSG00000205108	FAM205A	9	p13.3	34723055	34729467	0.299407	0.76463	0.912637	FALSE	FALSE
6932	ENSG00000109771	LRP2BP	4	q35.1	185363879	185395899	0.299075	0.764883	0.912871	FALSE	FALSE
6933	ENSG00000197119	SLC25A29	14	q32.2	100291111	100306547	0.298591	0.765252	0.913127	FALSE	FALSE
6934	ENSG00000120329	SLC25A2	5	q31.3	141302629	141304045	0.298571	0.765267	0.913127	FALSE	FALSE
6935	ENSG00000116212	LRRC42	1	p32.3	53946077	53968168	0.29721	0.766306	0.913912	FALSE	FALSE
6936	ENSG00000188312	CENPP	9	q22.31	92325484	92620533	0.297202	0.766312	0.913912	FALSE	FALSE
6937	ENSG00000175287	PHYHD1	9	q34.11	128920895	128942041	0.295972	0.767251	0.914321	FALSE	FALSE
6938	ENSG00000197461	PDGFA	7	p22.3	497258	520296	0.295918	0.767293	0.914321	FALSE	FALSE
6939	ENSG00000092841	MYL6	12	q13.2	56158161	56163496	0.295807	0.767377	0.914355	FALSE	FALSE
6940	ENSG00000137776	SLTM	15	q22.1	58879045	58933653	0.295345	0.76773	0.91464	FALSE	FALSE
6941	ENSG00000141979	AC008764.1	19	p13.11	16479067	16628204	0.29496	0.768024	0.914719	FALSE	FALSE
6942	ENSG00000130943	PKDREJ	22	q13.31	46255663	46263355	0.294837	0.768118	0.914719	FALSE	FALSE
6943	ENSG00000206562	METTL6	3	p25.1	15381275	15440566	0.294756	0.768181	0.914719	FALSE	FALSE
6944	ENSG00000149948	HMGA2	12	q14.3	65824131	65966295	0.294737	0.768195	0.914719	FALSE	FALSE
6945	ENSG00000036530	CYP46A1	14	q32.2	99684304	99727301	0.293715	0.768975	0.915108	FALSE	FALSE
6946	ENSG00000203786	KPRP	1	q21.3	152759561	152762052	0.293712	0.768978	0.915108	FALSE	FALSE
6947	ENSG00000196715	VKORC1L1	7	q11.21	65873166	65959563	0.293349	0.769256	0.915303	FALSE	FALSE
6948	ENSG00000165076	PRSS37	7	q34	141836286	141841487	0.292916	0.769586	0.915512	FALSE	FALSE
6949	ENSG00000157315	TMED6	16	q22.1	69343248	69351809	0.292905	0.769595	0.915512	FALSE	FALSE
6950	ENSG00000161594	KLHL10	17	q21.2	41835685	41848384	0.292896	0.769602	0.915512	FALSE	FALSE
6951	ENSG00000134910	STT3A	11	q24.2	125591712	125625215	0.292475	0.769924	0.915691	FALSE	FALSE
6952	ENSG00000240247	DEFA1B	8	p23.1	6996766	6999195	0.292361	0.77001	0.915708	FALSE	FALSE
6953	ENSG00000151693	ASAP2	2	p25.1	9206765	9405683	0.292284	0.770069	0.915708	FALSE	FALSE
6954	ENSG00000204010	IFIT1B	10	q23.31	89378056	89385205	0.292183	0.770146	0.915708	FALSE	FALSE
6955	ENSG00000197353	LYPD2	8	q24.3	142750150	142752534	0.292098	0.770212	0.915708	FALSE	FALSE
6956	ENSG00000125249	RAP2A	13	q32.1	97434222	97469128	0.292083	0.770223	0.915708	FALSE	FALSE
6957	ENSG00000146857	STRA8	7	q33	135231979	135258492	0.291773	0.77046	0.915787	FALSE	FALSE
6958	ENSG00000104881	PPP1R13L	19	q13.32	45379634	45406349	0.291536	0.770642	0.915935	FALSE	FALSE
6959	ENSG00000013288	MAN2B2	4	p16.1	6575175	6623362	0.291419	0.770731	0.915974	FALSE	FALSE
6960	ENSG00000111348	ARHGDIB	12	p12.3	14942017	14961728	0.291277	0.770839	0.916034	FALSE	FALSE
6961	ENSG00000105639	JAK3	19	p13.11	17824780	17848071	0.2911	0.770975	0.916127	FALSE	FALSE
6962	ENSG00000263809	AC135178.2	17	p13.1	8368638	8383187	0.290731	0.771257	0.916302	FALSE	FALSE
6963	ENSG00000261221	ZNF865	19	q13.42	55605405	55617269	0.290684	0.771293	0.916302	FALSE	FALSE
6964	ENSG00000117115	PADI2	1	p36.13	17066761	17119435	0.290102	0.771738	0.916506	FALSE	FALSE
6965	ENSG00000097007	ABL1	9	q34.12	130713946	130887675	0.290085	0.771751	0.916506	FALSE	FALSE
6966	ENSG00000091262	ABCC6	16	p13.11	16148928	16223522	0.289687	0.772055	0.916506	FALSE	FALSE
6967	ENSG00000083444	PLOD1	1	p36.22	11934205	11975538	0.289497	0.772201	0.916506	FALSE	FALSE
6968	ENSG00000120899	PTK2B	8	p21.2	27311482	27459391	0.28941	0.772268	0.916506	FALSE	FALSE
6969	ENSG00000013297	CLDN11	3	q26.2	170418865	170454733	0.289255	0.772386	0.916506	FALSE	FALSE
6970	ENSG00000152932	RAB3C	5	q11.2	58582221	58859394	0.289236	0.7724	0.916506	FALSE	FALSE
6971	ENSG00000048740	CELF2	10	p14	10798397	11336675	0.289114	0.772494	0.916506	FALSE	FALSE
6972	ENSG00000137699	TRIM29	11	q23.3	120111275	120185529	0.28911	0.772497	0.916506	FALSE	FALSE
6973	ENSG00000122952	ZWINT	10	q21.1	56357228	56361275	0.289078	0.772522	0.916506	FALSE	FALSE
6974	ENSG00000004846	ABCB5	7	p21.1	20615207	20777038	0.289044	0.772548	0.916506	FALSE	FALSE
6975	ENSG00000244242	IFITM10	11	p15.5	1732410	1750591	0.288262	0.773146	0.916742	FALSE	FALSE
6976	ENSG00000182154	MRPL41	9	q34.3	137551199	137552555	0.288071	0.773293	0.91678	FALSE	FALSE
6977	ENSG00000114353	GNAI2	3	p21.31	50226292	50259355	0.287887	0.773433	0.916791	FALSE	FALSE
6978	ENSG00000103978	TMEM87A	15	q15.1	42210452	42273663	0.287648	0.773616	0.916791	FALSE	FALSE
6979	ENSG00000081985	IL12RB2	1	p31.3	67307364	67397090	0.287645	0.773618	0.916791	FALSE	FALSE
6980	ENSG00000152213	ARL11	13	q14.2	49628299	49633872	0.287564	0.77368	0.916791	FALSE	FALSE
6981	ENSG00000133193	FAM104A	17	q25.1	73207353	73236753	0.287536	0.773702	0.916791	FALSE	FALSE
6982	ENSG00000152253	SPC25	2	q31.1	168834132	168913371	0.287361	0.773836	0.916791	FALSE	FALSE
6983	ENSG00000126088	UROD	1	p34.1	45012147	45015575	0.287314	0.773872	0.916791	FALSE	FALSE
6984	ENSG00000196611	MMP1	11	q22.2	102789920	102798160	0.287031	0.774089	0.916837	FALSE	FALSE
6985	ENSG00000203852	HIST2H3A	1	q21.2	149852619	149854274	0.286965	0.774139	0.916837	FALSE	FALSE
6986	ENSG00000168675	LDLRAD4	18	p11.21	13217498	13652755	0.286707	0.774337	0.917003	FALSE	FALSE
6987	ENSG00000197992	CLEC9A	12	p13.2	10030677	10066027	0.286468	0.77452	0.917135	FALSE	FALSE
6988	ENSG00000113600	C9	5	p13.1	39284262	39424868	0.286047	0.774842	0.917332	FALSE	FALSE
6989	ENSG00000100906	NFKBIA	14	q13.2	35401511	35404749	0.285404	0.775335	0.917577	FALSE	FALSE
6990	ENSG00000008294	SPAG9	17	q21.33	50962174	51120865	0.285003	0.775642	0.917737	FALSE	FALSE
6991	ENSG00000187510	PLEKHG7	12	q22	92702843	92772455	0.284951	0.775682	0.917737	FALSE	FALSE
6992	ENSG00000010932	FMO1	1	q24.3	171248471	171285978	0.284707	0.775868	0.917737	FALSE	FALSE
6993	ENSG00000108599	AKAP10	17	p11.2	19904302	19978343	0.2843	0.776181	0.917737	FALSE	FALSE
6994	ENSG00000181938	GINS3	16	q21	58295080	58406144	0.284132	0.776309	0.917737	FALSE	FALSE
6995	ENSG00000170684	ZNF296	19	q13.32	45071500	45076588	0.283324	0.776928	0.91811	FALSE	FALSE
6996	ENSG00000064218	DMRT3	9	p24.3	976964	991731	0.283086	0.777111	0.91819	FALSE	FALSE
6997	ENSG00000271810	AL603832.3	1	p13.2	112702614	112711433	0.282602	0.777482	0.918359	FALSE	FALSE
6998	ENSG00000257743	MGAM2	7	q34	142111749	142222324	0.282509	0.777553	0.918376	FALSE	FALSE
6999	ENSG00000137462	TLR2	4	q31.3	153684070	153705702	0.2822	0.77779	0.918469	FALSE	FALSE
7000	ENSG00000256566	AL049650.1	20	p13	2467212	2508907	0.282029	0.777922	0.918478	FALSE	FALSE
7001	ENSG00000148680	HTR7	10	q23.31	90740823	90857698	0.281953	0.777979	0.918478	FALSE	FALSE
7002	ENSG00000204577	LILRB3	19	q13.42	54216278	54223506	0.281379	0.77842	0.918724	FALSE	FALSE
7003	ENSG00000174038	C9orf131	9	p13.3	35041095	35045991	0.281255	0.778515	0.918768	FALSE	FALSE
7004	ENSG00000153048	CARHSP1	16	p13.2	8852942	8869012	0.281155	0.778591	0.918791	FALSE	FALSE
7005	ENSG00000144045	DQX1	2	p13.1	74518131	74526336	0.280817	0.778851	0.918829	FALSE	FALSE
7006	ENSG00000243709	LEFTY1	1	q42.12	225886282	225911382	0.280463	0.779122	0.918864	FALSE	FALSE
7007	ENSG00000161970	RPL26	17	p13.1	8377516	8383250	0.28038	0.779186	0.918864	FALSE	FALSE
7008	ENSG00000160785	SLC25A44	1	q22	156193932	156212796	0.280178	0.779341	0.918864	FALSE	FALSE
7009	ENSG00000113368	LMNB1	5	q23.2	126776623	126837020	0.280151	0.779361	0.918864	FALSE	FALSE
7010	ENSG00000203907	OOEP	6	q13	73368555	73395133	0.280006	0.779473	0.918864	FALSE	FALSE
7011	ENSG00000172349	IL16	15	q25.1	81159575	81314058	0.279942	0.779522	0.918864	FALSE	FALSE
7012	ENSG00000165025	SYK	9	q22.2	90801787	90898549	0.279828	0.77961	0.918864	FALSE	FALSE
7013	ENSG00000167642	SPINT2	19	q13.2	38244035	38292614	0.279637	0.779756	0.918864	FALSE	FALSE
7014	ENSG00000174799	CEP135	4	q12	55948871	56033363	0.279487	0.779871	0.918864	FALSE	FALSE
7015	ENSG00000170561	IRX2	5	p15.33	2745845	2751662	0.279212	0.780082	0.918864	FALSE	FALSE
7016	ENSG00000165802	NSMF	9	q34.3	137447573	137459334	0.278686	0.780486	0.91912	FALSE	FALSE
7017	ENSG00000182230	FAM153B	5	q35.2	176060689	176116015	0.278381	0.78072	0.919211	FALSE	FALSE
7018	ENSG00000156194	PPEF2	4	q21.1	75859864	75902571	0.278235	0.780832	0.919275	FALSE	FALSE
7019	ENSG00000179029	TMEM107	17	p13.1	8173237	8176399	0.278033	0.780987	0.919279	FALSE	FALSE
7020	ENSG00000111224	PARP11	12	p13.32	3791047	3873448	0.278027	0.780991	0.919279	FALSE	FALSE
7021	ENSG00000155275	TRMT44	4	p16.1	8436140	8493531	0.27792	0.781074	0.919279	FALSE	FALSE
7022	ENSG00000110442	COMMD9	11	p13	36269284	36289449	0.277874	0.781109	0.919279	FALSE	FALSE
7023	ENSG00000257950	P2RX5-TAX1BP3	17	p13.2	3663063	3696194	0.277856	0.781123	0.919279	FALSE	FALSE
7024	ENSG00000158869	FCER1G	1	q23.3	161215234	161220699	0.277569	0.781343	0.919338	FALSE	FALSE
7025	ENSG00000178055	PRSS42	3	p21.31	46829542	46834095	0.277466	0.781422	0.919364	FALSE	FALSE
7026	ENSG00000183840	GPR39	2	q21.2	132416574	132646559	0.277343	0.781517	0.919407	FALSE	FALSE
7027	ENSG00000091542	ALKBH5	17	p11.2	18183078	18209954	0.277239	0.781597	0.919407	FALSE	FALSE
7028	ENSG00000081277	PKP1	1	q32.1	201283452	201332993	0.27702	0.781764	0.919407	FALSE	FALSE
7029	ENSG00000214491	SEC14L6	22	q12.2	30522799	30546682	0.277007	0.781775	0.919407	FALSE	FALSE
7030	ENSG00000064886	CHI3L2	1	p13.2	111200771	111243440	0.276825	0.781914	0.919407	FALSE	FALSE
7031	ENSG00000196152	ZNF79	9	q33.3	127424374	127445372	0.276759	0.781966	0.919407	FALSE	FALSE
7032	ENSG00000005981	ASB4	7	q21.3	95478444	95540232	0.27615	0.782433	0.919415	FALSE	FALSE
7033	ENSG00000162695	SLC30A7	1	p21.2	100896076	100981753	0.276059	0.782502	0.919415	FALSE	FALSE
7034	ENSG00000168903	BTNL3	5	q35.3	180988845	181006727	0.275792	0.782708	0.919462	FALSE	FALSE
7035	ENSG00000197249	SERPINA1	14	q32.13	94376747	94390693	0.275508	0.782926	0.919574	FALSE	FALSE
7036	ENSG00000148584	A1CF	10	q11.23	50799409	50885675	0.275421	0.782993	0.919574	FALSE	FALSE
7037	ENSG00000144048	DUSP11	2	p13.1	73762184	73780157	0.275371	0.783031	0.919574	FALSE	FALSE
7038	ENSG00000149488	TMC2	20	p13	2536607	2641784	0.274542	0.783668	0.919865	FALSE	FALSE
7039	ENSG00000147889	CDKN2A	9	p21.3	21967753	21995301	0.274527	0.78368	0.919865	FALSE	FALSE
7040	ENSG00000222047	C10orf55	10	q22.2	73909969	73922777	0.274214	0.78392	0.919889	FALSE	FALSE
7041	ENSG00000145194	ECE2	3	q27.1	184276011	184293031	0.273243	0.784666	0.920244	FALSE	FALSE
7042	ENSG00000146648	EGFR	7	p11.2	55019021	55211628	0.273181	0.784714	0.920244	FALSE	FALSE
7043	ENSG00000183401	CCDC159	19	p13.2	11344684	11354944	0.273138	0.784747	0.920244	FALSE	FALSE
7044	ENSG00000119508	NR4A3	9	q31.1	99821855	99866891	0.272614	0.78515	0.920582	FALSE	FALSE
7045	ENSG00000082805	ERC1	12	p13.33	990509	1495933	0.272511	0.78523	0.920608	FALSE	FALSE
7046	ENSG00000266302	AC098850.3	17	p11.2	16690261	16804453	0.271564	0.785958	0.920998	FALSE	FALSE
7047	ENSG00000145545	SRD5A1	5	p15.31	6633343	6674386	0.2714	0.786083	0.921004	FALSE	FALSE
7048	ENSG00000135506	OS9	12	q13.3	57693955	57721557	0.271209	0.78623	0.921059	FALSE	FALSE
7049	ENSG00000196542	SPTSSB	3	q26.1	161344792	161372880	0.271059	0.786346	0.921059	FALSE	FALSE
7050	ENSG00000142627	EPHA2	1	p36.13	16124337	16156087	0.270967	0.786416	0.921059	FALSE	FALSE
7051	ENSG00000269067	ZNF728	19	p12	22975468	23003176	0.270632	0.786674	0.921294	FALSE	FALSE
7052	ENSG00000221909	FAM200A	7	q22.1	99546308	99558536	0.270304	0.786927	0.921522	FALSE	FALSE
7053	ENSG00000172940	SLC22A13	3	p22.2	38265812	38278757	0.270037	0.787131	0.921627	FALSE	FALSE
7054	ENSG00000176402	GJC3	7	q22.1	99923269	99929620	0.269907	0.787232	0.921653	FALSE	FALSE
7055	ENSG00000158669	GPAT4	8	p11.21	41577187	41625001	0.269855	0.787272	0.921653	FALSE	FALSE
7056	ENSG00000267179	AC008770.2	19	p13.2	11925075	11979290	0.269632	0.787443	0.921653	FALSE	FALSE
7057	ENSG00000177182	CLVS1	8	q12.2	61057158	61501645	0.269562	0.787497	0.921653	FALSE	FALSE
7058	ENSG00000118804	STBD1	4	q21.1	76306026	76311599	0.269448	0.787585	0.921688	FALSE	FALSE
7059	ENSG00000154380	ENAH	1	q42.12	225486835	225653142	0.268866	0.788033	0.922011	FALSE	FALSE
7060	ENSG00000166949	SMAD3	15	q22.33	67063763	67195195	0.268776	0.788102	0.922025	FALSE	FALSE
7061	ENSG00000197584	KCNMB2	3	q26.32	178272932	178844429	0.267753	0.78889	0.922533	FALSE	FALSE
7062	ENSG00000162521	RBBP4	1	p35.1	32651142	32686211	0.267603	0.789005	0.922533	FALSE	FALSE
7063	ENSG00000182324	KCNJ14	19	q13.33	48455509	48466980	0.267489	0.789093	0.922533	FALSE	FALSE
7064	ENSG00000088766	CRLS1	20	p12.3	6006090	6040053	0.267435	0.789134	0.922533	FALSE	FALSE
7065	ENSG00000009830	POMT2	14	q24.3	77274956	77320884	0.266978	0.789486	0.922695	FALSE	FALSE
7066	ENSG00000132286	TIMM10B	11	p15.4	6481447	6484679	0.266805	0.78962	0.922695	FALSE	FALSE
7067	ENSG00000160179	ABCG1	21	q22.3	42199689	42297244	0.266523	0.789836	0.922695	FALSE	FALSE
7068	ENSG00000189320	FAM180A	7	q33	135728348	135748846	0.266522	0.789837	0.922695	FALSE	FALSE
7069	ENSG00000170540	ARL6IP1	16	p12.3	18791667	18801678	0.26648	0.789869	0.922695	FALSE	FALSE
7070	ENSG00000153071	DAB2	5	p13.1	39371675	39462300	0.266427	0.78991	0.922695	FALSE	FALSE
7071	ENSG00000245848	CEBPA	19	q13.11	33299934	33302564	0.265972	0.790261	0.923005	FALSE	FALSE
7072	ENSG00000113532	ST8SIA4	5	q21.1	100806935	100903266	0.265796	0.790396	0.923096	FALSE	FALSE
7073	ENSG00000104205	SGK3	8	q13.1	66667596	66862022	0.265271	0.790801	0.923501	FALSE	FALSE
7074	ENSG00000172426	RSPH9	6	p21.1	43645046	43672599	0.264146	0.791667	0.924226	FALSE	FALSE
7075	ENSG00000185129	PURA	5	q31.3	140107777	140125619	0.263834	0.791908	0.924391	FALSE	FALSE
7076	ENSG00000114648	KLHL18	3	p21.31	47282917	47346816	0.26329	0.792327	0.92473	FALSE	FALSE
7077	ENSG00000117335	CD46	1	q32.2	207752057	207795513	0.263258	0.792352	0.92473	FALSE	FALSE
7078	ENSG00000129009	ISLR	15	q24.1	74173671	74176872	0.263057	0.792507	0.924821	FALSE	FALSE
7079	ENSG00000166025	AMOTL1	11	q21	94706431	94876753	0.262509	0.792929	0.925154	FALSE	FALSE
7080	ENSG00000172795	DCP2	5	q22.2	112976702	113020970	0.262337	0.793062	0.925154	FALSE	FALSE
7081	ENSG00000269858	EGLN2	19	q13.2	40798996	40808433	0.261982	0.793335	0.925262	FALSE	FALSE
7082	ENSG00000152785	BMP3	4	q21.21	81030965	81057531	0.26197	0.793345	0.925262	FALSE	FALSE
7083	ENSG00000135540	NHSL1	6	q24.1	138422043	138692571	0.261674	0.793572	0.925313	FALSE	FALSE
7084	ENSG00000133678	TMEM254	10	q22.3	80078646	80092557	0.261647	0.793593	0.925313	FALSE	FALSE
7085	ENSG00000113209	PCDHB5	5	q31.3	141135218	141138625	0.261424	0.793766	0.925322	FALSE	FALSE
7086	ENSG00000170837	GPR27	3	p13	71754050	71756496	0.26138	0.793799	0.925322	FALSE	FALSE
7087	ENSG00000133302	SLF1	5	q15	94618347	94739436	0.261162	0.793968	0.925384	FALSE	FALSE
7088	ENSG00000171446	KRT27	17	q21.2	40776808	40782534	0.260847	0.79421	0.925477	FALSE	FALSE
7089	ENSG00000116990	MYCL	1	p34.2	39895426	39902256	0.260625	0.794382	0.925477	FALSE	FALSE
7090	ENSG00000163006	CCDC138	2	q13	108786757	108885477	0.260611	0.794393	0.925477	FALSE	FALSE
7091	ENSG00000076043	REXO2	11	q23.2	114439386	114450279	0.260253	0.794669	0.925581	FALSE	FALSE
7092	ENSG00000186104	CYP2R1	11	p15.2	14877440	14892252	0.260079	0.794803	0.925581	FALSE	FALSE
7093	ENSG00000130309	COLGALT1	19	p13.11	17555594	17583162	0.259766	0.795044	0.925581	FALSE	FALSE
7094	ENSG00000159214	CCDC24	1	p34.1	43991359	43996528	0.259673	0.795116	0.925581	FALSE	FALSE
7095	ENSG00000130489	SCO2	22	q13.33	50523568	50525606	0.259371	0.795349	0.925581	FALSE	FALSE
7096	ENSG00000187514	PTMA	2	q37.1	231706895	231713541	0.259367	0.795352	0.925581	FALSE	FALSE
7097	ENSG00000118046	STK11	19	p13.3	1177558	1228435	0.259215	0.79547	0.925581	FALSE	FALSE
7098	ENSG00000125740	FOSB	19	q13.32	45467995	45475179	0.259171	0.795503	0.925581	FALSE	FALSE
7099	ENSG00000235268	KDM4E	11	q21	95025258	95027596	0.258806	0.795785	0.925756	FALSE	FALSE
7100	ENSG00000184014	DENND5A	11	p15.4	9138825	9265390	0.258021	0.796391	0.926035	FALSE	FALSE
7101	ENSG00000182676	PPP1R27	17	q25.3	81833492	81835050	0.257948	0.796447	0.926035	FALSE	FALSE
7102	ENSG00000170633	RNF34	12	q24.31	121400041	121430623	0.25779	0.796569	0.926065	FALSE	FALSE
7103	ENSG00000172817	CYP7B1	8	q12.3	64587763	64798761	0.257435	0.796843	0.926113	FALSE	FALSE
7104	ENSG00000144713	RPL32	3	p25.2	12834485	12841588	0.257432	0.796845	0.926113	FALSE	FALSE
7105	ENSG00000187961	KLHL17	1	p36.33	960587	965715	0.257124	0.797083	0.926113	FALSE	FALSE
7106	ENSG00000163012	ZSWIM2	2	q32.1	186827835	186849208	0.256852	0.797293	0.926237	FALSE	FALSE
7107	ENSG00000123364	HOXC13	12	q13.13	53938765	53946544	0.256663	0.797439	0.926311	FALSE	FALSE
7108	ENSG00000189180	ZNF33A	10	p11.1	38010650	38065088	0.256489	0.797573	0.926361	FALSE	FALSE
7109	ENSG00000107331	ABCA2	9	q34.3	137007227	137028922	0.25601	0.797943	0.926656	FALSE	FALSE
7110	ENSG00000069974	RAB27A	15	q21.3	55202966	55319113	0.255901	0.798027	0.926666	FALSE	FALSE
7111	ENSG00000205544	TMEM256	17	p13.1	7402975	7404137	0.255709	0.798175	0.926666	FALSE	FALSE
7112	ENSG00000183542	KLRC4	12	p13.2	10407382	10409757	0.255602	0.798258	0.926688	FALSE	FALSE
7113	ENSG00000157765	SLC34A2	4	p15.2	25648011	25678748	0.255323	0.798474	0.926722	FALSE	FALSE
7114	ENSG00000172893	DHCR7	11	q13.4	71428193	71452868	0.255078	0.798662	0.926768	FALSE	FALSE
7115	ENSG00000161813	LARP4	12	q13.12	50392383	50480004	0.25499	0.798731	0.926768	FALSE	FALSE
7116	ENSG00000122691	TWIST1	7	p21.1	19020991	19117672	0.254502	0.799108	0.927071	FALSE	FALSE
7117	ENSG00000127533	F2RL3	19	p13.11	16888860	16892606	0.254339	0.799234	0.92715	FALSE	FALSE
7118	ENSG00000047662	FAM184B	4	p15.31	17629306	17781512	0.254158	0.799373	0.927168	FALSE	FALSE
7119	ENSG00000268750	AC010522.1	19	q13.43	57819719	57858941	0.25376	0.799681	0.927267	FALSE	FALSE
7120	ENSG00000082258	CCNT2	2	q21.3	134918235	134959342	0.253628	0.799783	0.927319	FALSE	FALSE
7121	ENSG00000205710	C17orf107	17	p13.2	4899418	4902932	0.253272	0.800058	0.927444	FALSE	FALSE
7122	ENSG00000162139	NEU3	11	q13.4	74988134	75018893	0.252606	0.800573	0.927944	FALSE	FALSE
7123	ENSG00000086289	EPDR1	7	p14.1	37683843	37951941	0.252539	0.800624	0.927944	FALSE	FALSE
7124	ENSG00000158604	TMED4	7	p13	44577894	44582287	0.25189	0.801126	0.928189	FALSE	FALSE
7125	ENSG00000172409	CLP1	11	q12.1	57648992	57661868	0.251788	0.801205	0.928189	FALSE	FALSE
7126	ENSG00000222011	FAM185A	7	q22.1	102748971	102809225	0.25118	0.801675	0.928508	FALSE	FALSE
7127	ENSG00000163352	LENEP	1	q21.3	154993586	154994315	0.250898	0.801893	0.928689	FALSE	FALSE
7128	ENSG00000205085	FAM71F2	7	q32.1	128672288	128687872	0.250828	0.801947	0.928689	FALSE	FALSE
7129	ENSG00000188647	PTAR1	9	q21.12	69709522	69759959	0.250209	0.802426	0.929042	FALSE	FALSE
7130	ENSG00000148702	HABP2	10	q25.3	113550837	113589602	0.249747	0.802783	0.929328	FALSE	FALSE
7131	ENSG00000214456	PLIN5	19	p13.3	4522531	4535224	0.249622	0.80288	0.929367	FALSE	FALSE
7132	ENSG00000213949	ITGA1	5	q11.2	52787896	52959210	0.249182	0.80322	0.929561	FALSE	FALSE
7133	ENSG00000105373	NOP53	19	q13.33	47745522	47757058	0.248888	0.803447	0.929648	FALSE	FALSE
7134	ENSG00000143374	TARS2	1	q21.2	150487364	150507609	0.248741	0.803561	0.929648	FALSE	FALSE
7135	ENSG00000094975	SUCO	1	q24.3	172532349	172611833	0.248726	0.803573	0.929648	FALSE	FALSE
7136	ENSG00000125780	TGM3	20	p13	2296001	2341078	0.248459	0.803779	0.929672	FALSE	FALSE
7137	ENSG00000242028	HYPK	15	q15.3	43796142	43803043	0.248156	0.804014	0.929876	FALSE	FALSE
7138	ENSG00000109670	FBXW7	4	q31.3	152320544	152536063	0.247923	0.804194	0.930017	FALSE	FALSE
7139	ENSG00000171097	KYAT1	9	q34.11	128832942	128882494	0.24745	0.80456	0.930173	FALSE	FALSE
7140	ENSG00000002919	SNX11	17	q21.32	48103357	48123074	0.247333	0.80465	0.930173	FALSE	FALSE
7141	ENSG00000165682	CLEC1B	12	p13.2	9985642	10013424	0.2473	0.804676	0.930173	FALSE	FALSE
7142	ENSG00000095637	SORBS1	10	q24.1	95311771	95561414	0.247103	0.804829	0.930227	FALSE	FALSE
7143	ENSG00000128652	HOXD3	2	q31.1	176136612	176173102	0.247051	0.804868	0.930227	FALSE	FALSE
7144	ENSG00000101470	TNNC2	20	q13.12	45823214	45833745	0.246951	0.804946	0.930227	FALSE	FALSE
7145	ENSG00000151224	MAT1A	10	q22.3	80271820	80289684	0.246824	0.805045	0.930265	FALSE	FALSE
7146	ENSG00000185105	MYADML2	17	q25.3	81939645	81947233	0.246687	0.80515	0.930315	FALSE	FALSE
7147	ENSG00000101188	NTSR1	20	q13.33	62708837	62762771	0.24649	0.805303	0.930315	FALSE	FALSE
7148	ENSG00000166863	TAC3	12	q13.3	57010000	57028883	0.246468	0.80532	0.930315	FALSE	FALSE
7149	ENSG00000185304	RGPD2	2	p11.2	87755955	87825952	0.245986	0.805693	0.930414	FALSE	FALSE
7150	ENSG00000213988	ZNF90	19	p12	20077994	20127076	0.245516	0.806057	0.930526	FALSE	FALSE
7151	ENSG00000049247	UTS2	1	p36.23	7843083	7853512	0.245161	0.806332	0.930615	FALSE	FALSE
7152	ENSG00000134061	CD180	5	q12.3	67179613	67196799	0.244943	0.8065	0.930655	FALSE	FALSE
7153	ENSG00000118515	SGK1	6	q23.2	134169246	134318112	0.244848	0.806574	0.930655	FALSE	FALSE
7154	ENSG00000155097	ATP6V1C1	8	q22.3	103021063	103073051	0.244818	0.806597	0.930655	FALSE	FALSE
7155	ENSG00000047578	KIAA0556	16	p12.1	27550133	27780369	0.244816	0.806599	0.930655	FALSE	FALSE
7156	ENSG00000168672	FAM84B	8	q24.21	126552442	126558393	0.244402	0.806919	0.930958	FALSE	FALSE
7157	ENSG00000171720	HDAC3	5	q31.3	141620876	141636870	0.243621	0.807525	0.931523	FALSE	FALSE
7158	ENSG00000204524	ZNF805	19	q13.43	57240685	57255135	0.243526	0.807598	0.931541	FALSE	FALSE
7159	ENSG00000150401	DCUN1D2	13	q34	113455819	113490952	0.243428	0.807674	0.931556	FALSE	FALSE
7160	ENSG00000254206	NPIPB11	16	p11.2	29381354	29404029	0.243241	0.807818	0.931556	FALSE	FALSE
7161	ENSG00000037042	TUBG2	17	q21.2	42659305	42667006	0.243209	0.807843	0.931556	FALSE	FALSE
7162	ENSG00000117505	DR1	1	p22.1	93345888	93369498	0.243042	0.807973	0.931639	FALSE	FALSE
7163	ENSG00000144136	SLC20A1	2	q14.1	112645857	112663827	0.242747	0.808201	0.931688	FALSE	FALSE
7164	ENSG00000135315	CEP162	6	q14.3	84124241	84227635	0.242686	0.808248	0.931688	FALSE	FALSE
7165	ENSG00000170631	ZNF16	8	q24.3	144930358	144950888	0.242636	0.808287	0.931688	FALSE	FALSE
7166	ENSG00000215217	C5orf49	5	p15.31	7830378	7851490	0.242145	0.808668	0.931838	FALSE	FALSE
7167	ENSG00000144130	NT5DC4	2	q14.1	112721486	112742879	0.241939	0.808827	0.931955	FALSE	FALSE
7168	ENSG00000165462	PHOX2A	11	q13.4	72239077	72245664	0.241609	0.809083	0.932103	FALSE	FALSE
7169	ENSG00000113580	NR3C1	5	q31.3	143277931	143435512	0.241453	0.809204	0.932103	FALSE	FALSE
7170	ENSG00000186583	SPATC1	8	q24.3	144012414	144047085	0.241399	0.809246	0.932103	FALSE	FALSE
7171	ENSG00000180304	OAZ2	15	q22.31	64687573	64703281	0.241106	0.809473	0.932298	FALSE	FALSE
7172	ENSG00000152766	ANKRD22	10	q23.31	88822132	88851818	0.240787	0.80972	0.932414	FALSE	FALSE
7173	ENSG00000180900	SCRIB	8	q24.3	143790920	143815379	0.24024	0.810144	0.93267	FALSE	FALSE
7174	ENSG00000134058	CDK7	5	q13.2	69234795	69277430	0.240057	0.810286	0.932686	FALSE	FALSE
7175	ENSG00000127948	POR	7	q11.23	75899200	75986855	0.239804	0.810482	0.932792	FALSE	FALSE
7176	ENSG00000170345	FOS	14	q24.3	75278774	75282230	0.239066	0.811054	0.93326	FALSE	FALSE
7177	ENSG00000146858	ZC3HAV1L	7	q34	139025706	139036029	0.238938	0.811153	0.93326	FALSE	FALSE
7178	ENSG00000172661	WASHC2C	10	q11.22	45727200	45792961	0.238884	0.811196	0.93326	FALSE	FALSE
7179	ENSG00000136535	TBR1	2	q24.2	161416094	161425870	0.237297	0.812427	0.934084	FALSE	FALSE
7180	ENSG00000110911	SLC11A2	12	q13.12	50979401	51028566	0.237232	0.812477	0.934084	FALSE	FALSE
7181	ENSG00000170242	USP47	11	p15.3	11841423	11959323	0.237008	0.81265	0.93415	FALSE	FALSE
7182	ENSG00000049192	ADAMTS6	5	q12.3	65148736	65481920	0.236739	0.812859	0.934256	FALSE	FALSE
7183	ENSG00000136918	WDR38	9	q33.3	124853417	124857890	0.236425	0.813103	0.934351	FALSE	FALSE
7184	ENSG00000176463	SLCO3A1	15	q26.1	91853695	92172435	0.236333	0.813174	0.934351	FALSE	FALSE
7185	ENSG00000170917	NUDT6	4	q28.1	122888697	122922968	0.236124	0.813336	0.934428	FALSE	FALSE
7186	ENSG00000149922	TBX6	16	p11.2	30085793	30091887	0.23567	0.813689	0.934742	FALSE	FALSE
7187	ENSG00000215277	RNF212B	14	q11.2	23185316	23273477	0.23551	0.813813	0.934818	FALSE	FALSE
7188	ENSG00000165689	ENTR1	9	q34.3	136401922	136410609	0.235144	0.814097	0.934908	FALSE	FALSE
7189	ENSG00000122912	SLC25A16	10	q21.3	68477999	68527474	0.234766	0.814391	0.93502	FALSE	FALSE
7190	ENSG00000180628	PCGF5	10	q23.32	91163012	91284331	0.234369	0.814698	0.935195	FALSE	FALSE
7191	ENSG00000099866	MADCAM1	19	p13.3	489176	505342	0.234303	0.81475	0.935195	FALSE	FALSE
7192	ENSG00000148362	PAXX	9	q34.3	136992418	136993984	0.234105	0.814903	0.935195	FALSE	FALSE
7193	ENSG00000179593	ALOX15B	17	p13.1	8039017	8049134	0.234001	0.814985	0.935195	FALSE	FALSE
7194	ENSG00000112936	C7	5	p13.1	40909252	40982939	0.233656	0.815252	0.935267	FALSE	FALSE
7195	ENSG00000122986	HVCN1	12	q24.11	110627841	110704950	0.233364	0.815479	0.935409	FALSE	FALSE
7196	ENSG00000170477	KRT4	12	q13.13	52806549	52814551	0.233196	0.815609	0.935476	FALSE	FALSE
7197	ENSG00000004939	SLC4A1	17	q21.31	44248385	44268141	0.233056	0.815718	0.935534	FALSE	FALSE
7198	ENSG00000113716	HMGXB3	5	q32	150000046	150053142	0.23284	0.815886	0.935538	FALSE	FALSE
7199	ENSG00000111641	NOP2	12	p13.31	6556863	6568691	0.232354	0.816263	0.9357	FALSE	FALSE
7200	ENSG00000008988	RPS20	8	q12.1	56067295	56074581	0.232303	0.816303	0.9357	FALSE	FALSE
7201	ENSG00000187091	PLCD1	3	p22.2	38007496	38029762	0.23227	0.816328	0.9357	FALSE	FALSE
7202	ENSG00000133636	NTS	12	q21.31	85874295	85882992	0.23172	0.816756	0.935856	FALSE	FALSE
7203	ENSG00000163932	PRKCD	3	p21.1	53156009	53192717	0.231089	0.817245	0.936089	FALSE	FALSE
7204	ENSG00000248713	C4orf54	4	q23	99636529	99654648	0.231084	0.81725	0.936089	FALSE	FALSE
7205	ENSG00000097046	CDC7	1	p22.1	91500893	91525764	0.230676	0.817566	0.936368	FALSE	FALSE
7206	ENSG00000239605	STPG4	2	p21	47045538	47155378	0.228481	0.819273	0.937537	FALSE	FALSE
7207	ENSG00000188778	ADRB3	8	p11.23	37962991	37966965	0.228297	0.819415	0.937567	FALSE	FALSE
7208	ENSG00000185610	DBX2	12	q12	45014672	45051099	0.227943	0.819691	0.937748	FALSE	FALSE
7209	ENSG00000102996	MMP15	16	q21	58025566	58046901	0.227622	0.81994	0.937927	FALSE	FALSE
7210	ENSG00000153294	ADGRF4	6	p12.3	47685864	47722021	0.227492	0.820042	0.937949	FALSE	FALSE
7211	ENSG00000166510	CCDC68	18	q21.2	54901509	54959508	0.226644	0.820701	0.938151	FALSE	FALSE
7212	ENSG00000051128	HOMER3	19	p13.11	18929201	18941261	0.226589	0.820744	0.938151	FALSE	FALSE
7213	ENSG00000089486	CDIP1	16	p13.3	4510675	4538828	0.226327	0.820947	0.938188	FALSE	FALSE
7214	ENSG00000183476	SH2D7	15	q25.1	78077808	78104909	0.226082	0.821138	0.938335	FALSE	FALSE
7215	ENSG00000143622	RIT1	1	q22	155897808	155911404	0.225882	0.821293	0.938445	FALSE	FALSE
7216	ENSG00000145198	VWA5B2	3	q27.1	184230429	184242329	0.225661	0.821465	0.938575	FALSE	FALSE
7217	ENSG00000196199	MPHOSPH8	13	q12.11	19633681	19673459	0.225174	0.821844	0.938752	FALSE	FALSE
7218	ENSG00000178685	PARP10	8	q24.3	143977153	144012772	0.224877	0.822075	0.938843	FALSE	FALSE
7219	ENSG00000013573	DDX11	12	p11.21	31073845	31104791	0.224862	0.822087	0.938843	FALSE	FALSE
7220	ENSG00000117533	VAMP4	1	q24.3	171700160	171742247	0.224834	0.822108	0.938843	FALSE	FALSE
7221	ENSG00000167768	KRT1	12	q13.13	52674736	52680407	0.224496	0.822371	0.938943	FALSE	FALSE
7222	ENSG00000259066	AL110118.2	14	q32.12	93184973	93218586	0.224124	0.822661	0.93899	FALSE	FALSE
7223	ENSG00000141429	GALNT1	18	q12.2	35581117	35711834	0.223938	0.822805	0.93899	FALSE	FALSE
7224	ENSG00000180209	MYLPF	16	p11.2	30370934	30377991	0.223869	0.82286	0.93899	FALSE	FALSE
7225	ENSG00000166262	FAM227B	15	q21.2	49326962	49620931	0.223863	0.822864	0.93899	FALSE	FALSE
7226	ENSG00000198258	UBL5	19	p13.2	9827892	9830115	0.223576	0.823088	0.93899	FALSE	FALSE
7227	ENSG00000162341	TPCN2	11	q13.3	69048897	69162440	0.223253	0.823338	0.93899	FALSE	FALSE
7228	ENSG00000184557	SOCS3	17	q25.3	78356778	78360077	0.22301	0.823528	0.93899	FALSE	FALSE
7229	ENSG00000205413	SAMD9	7	q21.2	93099513	93118023	0.222985	0.823547	0.93899	FALSE	FALSE
7230	ENSG00000186575	NF2	22	q12.2	29603556	29698598	0.222975	0.823555	0.93899	FALSE	FALSE
7231	ENSG00000158125	XDH	2	p23.1	31334321	31414715	0.222858	0.823646	0.93899	FALSE	FALSE
7232	ENSG00000146476	ARMT1	6	q25.1	151452258	151470101	0.222791	0.823698	0.93899	FALSE	FALSE
7233	ENSG00000107362	ABHD17B	9	q21.13	71862452	71910931	0.222309	0.824073	0.939157	FALSE	FALSE
7234	ENSG00000107185	RGP1	9	p13.3	35749287	35758575	0.221876	0.82441	0.939202	FALSE	FALSE
7235	ENSG00000144229	THSD7B	2	q22.1	136765545	137677717	0.221686	0.824559	0.939274	FALSE	FALSE
7236	ENSG00000176771	NCKAP5	2	q21.2	132671799	133568463	0.221646	0.82459	0.939274	FALSE	FALSE
7237	ENSG00000197008	ZNF138	7	q11.21	64794388	64833681	0.221183	0.82495	0.939338	FALSE	FALSE
7238	ENSG00000182902	SLC25A18	22	q11.21	17563439	17590994	0.221182	0.824951	0.939338	FALSE	FALSE
7239	ENSG00000254685	FPGT	1	p31.1	74198212	74234086	0.220981	0.825107	0.939338	FALSE	FALSE
7240	ENSG00000188820	CALHM6	6	q22.1	116461370	116463779	0.220949	0.825132	0.939338	FALSE	FALSE
7241	ENSG00000241794	SPRR2A	1	q21.3	153056113	153057537	0.220899	0.825171	0.939338	FALSE	FALSE
7242	ENSG00000127903	ZNF835	19	q13.43	56661981	56671783	0.220403	0.825558	0.939577	FALSE	FALSE
7243	ENSG00000171509	RXFP1	4	q32.1	158315311	158653372	0.22015	0.825755	0.939632	FALSE	FALSE
7244	ENSG00000174004	NRROS	3	q29	196639686	196662004	0.22011	0.825785	0.939632	FALSE	FALSE
7245	ENSG00000173085	COQ2	4	q21.23	83261536	83284914	0.22004	0.82584	0.939632	FALSE	FALSE
7246	ENSG00000087245	MMP2	16	q12.2	55389700	55506691	0.219914	0.825938	0.939638	FALSE	FALSE
7247	ENSG00000089775	ZBTB25	14	q23.3	64449106	64505213	0.219561	0.826213	0.939638	FALSE	FALSE
7248	ENSG00000123892	RAB38	11	q14.2	88113242	88175467	0.219266	0.826443	0.939638	FALSE	FALSE
7249	ENSG00000124181	PLCG1	20	q12	41136960	41196801	0.219141	0.82654	0.939638	FALSE	FALSE
7250	ENSG00000185842	DNAH14	1	q42.12	224896262	225399292	0.219138	0.826542	0.939638	FALSE	FALSE
7251	ENSG00000137877	SPTBN5	15	q15.1	41848144	41894077	0.219075	0.826592	0.939638	FALSE	FALSE
7252	ENSG00000132825	PPP1R3D	20	q13.33	59936668	59940297	0.21871	0.826876	0.939638	FALSE	FALSE
7253	ENSG00000164304	CAGE1	6	p24.3	7326656	7389743	0.218708	0.826878	0.939638	FALSE	FALSE
7254	ENSG00000115524	SF3B1	2	q33.1	197389784	197435091	0.218707	0.826878	0.939638	FALSE	FALSE
7255	ENSG00000124003	MOGAT1	2	q36.1	222671786	222709930	0.218571	0.826984	0.939638	FALSE	FALSE
7256	ENSG00000122335	SERAC1	6	q25.3	158109515	158168280	0.218389	0.827126	0.939638	FALSE	FALSE
7257	ENSG00000171703	TCEA2	20	q13.33	64049836	64072347	0.217943	0.827473	0.939766	FALSE	FALSE
7258	ENSG00000188827	SLX4	16	p13.3	3581181	3611598	0.217477	0.827837	0.939974	FALSE	FALSE
7259	ENSG00000214300	SPDYE3	7	q22.1	100307702	100322196	0.216177	0.82885	0.940725	FALSE	FALSE
7260	ENSG00000055955	ITIH4	3	p21.1	52812975	52831479	0.215683	0.829235	0.940854	FALSE	FALSE
7261	ENSG00000204947	ZNF425	7	q36.1	149102784	149126346	0.215489	0.829386	0.940854	FALSE	FALSE
7262	ENSG00000051596	THOC3	5	q35.2	175917873	176034680	0.215439	0.829425	0.940854	FALSE	FALSE
7263	ENSG00000135899	SP110	2	q37.1	230167293	230225729	0.215338	0.829504	0.940854	FALSE	FALSE
7264	ENSG00000137285	TUBB2B	6	p25.2	3224261	3231730	0.215258	0.829566	0.940854	FALSE	FALSE
7265	ENSG00000198400	NTRK1	1	q23.1	156815640	156881850	0.214934	0.829819	0.940854	FALSE	FALSE
7266	ENSG00000121716	PILRB	7	q22.1	100352176	100367733	0.214927	0.829824	0.940854	FALSE	FALSE
7267	ENSG00000136238	RAC1	7	p22.1	6374523	6403977	0.214898	0.829846	0.940854	FALSE	FALSE
7268	ENSG00000108239	TBC1D12	10	q23.33	94402504	94535930	0.2147	0.830001	0.940902	FALSE	FALSE
7269	ENSG00000120332	TNN	1	q25.1	175067858	175148066	0.213881	0.83064	0.941232	FALSE	FALSE
7270	ENSG00000146540	C7orf50	7	p22.3	996986	1138260	0.213862	0.830655	0.941232	FALSE	FALSE
7271	ENSG00000074370	ATP2A3	17	p13.2	3923870	3964464	0.21382	0.830687	0.941232	FALSE	FALSE
7272	ENSG00000054282	SDCCAG8	1	q43	243256034	243500092	0.213801	0.830702	0.941232	FALSE	FALSE
7273	ENSG00000145794	MEGF10	5	q23.2	127290831	127465737	0.213119	0.831234	0.941642	FALSE	FALSE
7274	ENSG00000164715	LMTK2	7	q21.3	98106885	98209633	0.213049	0.831288	0.941642	FALSE	FALSE
7275	ENSG00000180479	ZNF571	19	q13.12	37554782	37594790	0.212784	0.831496	0.941642	FALSE	FALSE
7276	ENSG00000196466	ZNF799	19	p13.2	12390016	12401271	0.212355	0.83183	0.941642	FALSE	FALSE
7277	ENSG00000169813	HNRNPF	10	q11.21	43385617	43409166	0.212338	0.831843	0.941642	FALSE	FALSE
7278	ENSG00000069667	RORA	15	q22.2	60488284	61229319	0.212184	0.831963	0.941642	FALSE	FALSE
7279	ENSG00000148303	RPL7A	9	q34.2	133348214	133351426	0.211955	0.832143	0.941642	FALSE	FALSE
7280	ENSG00000139410	SDSL	12	q24.13	113422237	113438276	0.211801	0.832262	0.941642	FALSE	FALSE
7281	ENSG00000165271	NOL6	9	p13.3	33461441	33473930	0.211785	0.832275	0.941642	FALSE	FALSE
7282	ENSG00000167695	FAM57A	17	p13.3	732412	742972	0.211683	0.832354	0.941642	FALSE	FALSE
7283	ENSG00000104093	DMXL2	15	q21.2	51447711	51622833	0.21168	0.832357	0.941642	FALSE	FALSE
7284	ENSG00000144452	ABCA12	2	q35	214931542	215138428	0.211538	0.832467	0.941642	FALSE	FALSE
7285	ENSG00000183624	HMCES	3	q21.3	129278828	129306186	0.21115	0.83277	0.941734	FALSE	FALSE
7286	ENSG00000156973	PDE6D	2	q37.1	231732425	231786272	0.210993	0.832893	0.941734	FALSE	FALSE
7287	ENSG00000105982	RNF32	7	q36.3	156640281	156677130	0.210948	0.832928	0.941734	FALSE	FALSE
7288	ENSG00000179151	EDC3	15	q24.1	74630558	74696292	0.210932	0.83294	0.941734	FALSE	FALSE
7289	ENSG00000111652	COPS7A	12	p13.31	6723741	6731875	0.210638	0.83317	0.94177	FALSE	FALSE
7290	ENSG00000123395	ATG101	12	q13.13	52069246	52077494	0.210516	0.833265	0.941783	FALSE	FALSE
7291	ENSG00000157470	FAM81A	15	q22.2	59372693	59523549	0.210246	0.833475	0.941783	FALSE	FALSE
7292	ENSG00000055118	KCNH2	7	q36.1	150944961	150978315	0.210225	0.833492	0.941783	FALSE	FALSE
7293	ENSG00000268870	AC008758.5	19	p13.2	12391949	12441082	0.210098	0.833592	0.941783	FALSE	FALSE
7294	ENSG00000177383	MAGEF1	3	q27.1	184710367	184712002	0.209811	0.833816	0.941838	FALSE	FALSE
7295	ENSG00000141579	ZNF750	17	q25.3	82829435	82840578	0.209587	0.83399	0.941969	FALSE	FALSE
7296	ENSG00000168502	MTCL1	18	p11.22	8705661	8832778	0.20888	0.834542	0.942289	FALSE	FALSE
7297	ENSG00000132872	SYT4	18	q12.3	43267878	43277650	0.208782	0.834619	0.942289	FALSE	FALSE
7298	ENSG00000149489	ROM1	11	q12.3	62611722	62615120	0.20863	0.834737	0.942289	FALSE	FALSE
7299	ENSG00000153404	PLEKHG4B	5	p15.33	92151	189972	0.208623	0.834743	0.942289	FALSE	FALSE
7300	ENSG00000129467	ADCY4	14	q12	24318349	24335093	0.208622	0.834744	0.942289	FALSE	FALSE
7301	ENSG00000169397	RNASE3	14	q11.2	20891399	20892348	0.208525	0.834819	0.942289	FALSE	FALSE
7302	ENSG00000154978	VOPP1	7	p11.2	55436056	55572988	0.208472	0.83486	0.942289	FALSE	FALSE
7303	ENSG00000138115	CYP2C8	10	q23.33	95036772	95069497	0.208383	0.83493	0.942302	FALSE	FALSE
7304	ENSG00000069188	SDK2	17	q25.1	73334384	73644089	0.208026	0.835208	0.942357	FALSE	FALSE
7305	ENSG00000143641	GALNT2	1	q42.13	230057990	230282124	0.207993	0.835234	0.942357	FALSE	FALSE
7306	ENSG00000162654	GBP4	1	p22.2	89181148	89198932	0.207925	0.835287	0.942357	FALSE	FALSE
7307	ENSG00000100504	PYGL	14	q22.1	50857891	50944736	0.207046	0.835974	0.942553	FALSE	FALSE
7308	ENSG00000105855	ITGB8	7	p21.1	20330702	20415754	0.206391	0.836485	0.942865	FALSE	FALSE
7309	ENSG00000226124	FTCDNL1	2	q33.1	199760544	199851173	0.206295	0.83656	0.942883	FALSE	FALSE
7310	ENSG00000088881	EBF4	20	p13	2692878	2760108	0.20617	0.836658	0.942927	FALSE	FALSE
7311	ENSG00000258724	PINX1	8	p23.1	10725399	10839847	0.205859	0.836901	0.942986	FALSE	FALSE
7312	ENSG00000241233	KRTAP5-8	11	q13.4	71538025	71539207	0.205423	0.837242	0.943151	FALSE	FALSE
7313	ENSG00000178922	HYI	1	p34.2	43451003	43453989	0.20539	0.837268	0.943151	FALSE	FALSE
7314	ENSG00000166377	ATP9B	18	q23	79069285	79378287	0.205206	0.837411	0.943181	FALSE	FALSE
7315	ENSG00000158955	WNT9B	17	q21.32	46833201	46886730	0.204671	0.837829	0.943519	FALSE	FALSE
7316	ENSG00000062716	VMP1	17	q23.1	59707192	59842255	0.204239	0.838167	0.943767	FALSE	FALSE
7317	ENSG00000129003	VPS13C	15	q22.2	61852389	62060473	0.203751	0.838548	0.943907	FALSE	FALSE
7318	ENSG00000123080	CDKN2C	1	p32.3	50960745	50974633	0.203742	0.838555	0.943907	FALSE	FALSE
7319	ENSG00000182379	NXPH4	12	q13.3	57216795	57226449	0.203589	0.838674	0.943907	FALSE	FALSE
7320	ENSG00000023445	BIRC3	11	q22.2	102317450	102339403	0.203488	0.838753	0.943907	FALSE	FALSE
7321	ENSG00000100804	PSMB5	14	q11.2	23016543	23035230	0.203332	0.838875	0.943955	FALSE	FALSE
7322	ENSG00000099330	OCEL1	19	p13.11	17226204	17229219	0.203223	0.838961	0.943955	FALSE	FALSE
7323	ENSG00000157014	TATDN2	3	p25.3	10248023	10281218	0.202624	0.839429	0.94415	FALSE	FALSE
7324	ENSG00000116717	GADD45A	1	p31.3	67685061	67688338	0.202601	0.839447	0.94415	FALSE	FALSE
7325	ENSG00000140488	CELF6	15	q23	72284727	72320129	0.202196	0.839764	0.944378	FALSE	FALSE
7326	ENSG00000197943	PLCG2	16	q23.3	81739097	81962693	0.201724	0.840133	0.944378	FALSE	FALSE
7327	ENSG00000072840	EVC	4	p16.2	5711197	5814305	0.201587	0.840239	0.944378	FALSE	FALSE
7328	ENSG00000171552	BCL2L1	20	q11.21	31664452	31723989	0.201587	0.84024	0.944378	FALSE	FALSE
7329	ENSG00000169738	DCXR	17	q25.3	82035136	82037732	0.201444	0.840351	0.944378	FALSE	FALSE
7330	ENSG00000165929	TC2N	14	q32.12	91779751	91867536	0.201104	0.840617	0.944378	FALSE	FALSE
7331	ENSG00000244115	DNAJC25-GNG10	9	q31.3	111631386	111670229	0.200802	0.840854	0.944378	FALSE	FALSE
7332	ENSG00000171056	SOX7	8	p23.1	10723768	10730512	0.200748	0.840895	0.944378	FALSE	FALSE
7333	ENSG00000162601	MYSM1	1	p32.1	58654739	58700092	0.200716	0.840921	0.944378	FALSE	FALSE
7334	ENSG00000143226	FCGR2A	1	q23.3	161505430	161524013	0.200467	0.841115	0.944378	FALSE	FALSE
7335	ENSG00000186827	TNFRSF4	1	p36.33	1211326	1214138	0.200387	0.841178	0.944378	FALSE	FALSE
7336	ENSG00000204661	C5orf60	5	q35.3	179641544	179645046	0.199429	0.841927	0.944889	FALSE	FALSE
7337	ENSG00000126787	DLGAP5	14	q22.3	55148112	55191678	0.199356	0.841984	0.944889	FALSE	FALSE
7338	ENSG00000103241	FOXF1	16	q24.1	86510527	86515418	0.198951	0.842301	0.944889	FALSE	FALSE
7339	ENSG00000158987	RAPGEF6	5	q31.1	131423921	131635236	0.19879	0.842427	0.944889	FALSE	FALSE
7340	ENSG00000054938	CHRDL2	11	q13.4	74696429	74731385	0.198749	0.842459	0.944889	FALSE	FALSE
7341	ENSG00000158488	CD1E	1	q23.1	158353696	158357553	0.198678	0.842515	0.944889	FALSE	FALSE
7342	ENSG00000169508	GPR183	13	q32.3	99294530	99307405	0.198153	0.842925	0.945086	FALSE	FALSE
7343	ENSG00000175449	RFESD	5	q15	95646754	95684773	0.196329	0.844353	0.94601	FALSE	FALSE
7344	ENSG00000162433	AK4	1	p31.3	65147549	65232145	0.196217	0.84444	0.94601	FALSE	FALSE
7345	ENSG00000205659	LIN52	14	q24.3	74084796	74201235	0.19601	0.844603	0.94601	FALSE	FALSE
7346	ENSG00000146205	ANO7	2	q37.3	241188509	241225377	0.195768	0.844792	0.94601	FALSE	FALSE
7347	ENSG00000225950	NTF4	19	q13.33	49061066	49065054	0.195733	0.844819	0.94601	FALSE	FALSE
7348	ENSG00000205423	CNEP1R1	16	q12.1	50024410	50037088	0.195709	0.844838	0.94601	FALSE	FALSE
7349	ENSG00000212993	POU5F1B	8	q24.21	127322183	127420066	0.19567	0.844869	0.94601	FALSE	FALSE
7350	ENSG00000169955	ZNF747	16	p11.2	30530367	30535347	0.195307	0.845152	0.946077	FALSE	FALSE
7351	ENSG00000171163	ZNF692	1	q44	248850006	248859144	0.19462	0.84569	0.946387	FALSE	FALSE
7352	ENSG00000132321	IQCA1	2	q37.3	236324147	236507542	0.194409	0.845856	0.946387	FALSE	FALSE
7353	ENSG00000168078	PBK	8	p21.1	27809620	27838095	0.194329	0.845918	0.946387	FALSE	FALSE
7354	ENSG00000173641	HSPB7	1	p36.13	16014028	16019594	0.194073	0.846118	0.946421	FALSE	FALSE
7355	ENSG00000198478	SH3BGRL2	6	q14.1	79631283	79703659	0.193822	0.846315	0.946556	FALSE	FALSE
7356	ENSG00000166439	RNF169	11	q13.4	74748868	74842413	0.193693	0.846416	0.946556	FALSE	FALSE
7357	ENSG00000166924	NYAP1	7	q22.1	100483927	100494799	0.193571	0.846512	0.946597	FALSE	FALSE
7358	ENSG00000196565	HBG2	11	p15.4	5253190	5505605	0.192926	0.847017	0.946991	FALSE	FALSE
7359	ENSG00000141562	NARF	17	q25.3	82458180	82490537	0.192512	0.847341	0.947105	FALSE	FALSE
7360	ENSG00000087586	AURKA	20	q13.2	56369389	56392337	0.191894	0.847825	0.947299	FALSE	FALSE
7361	ENSG00000158966	CACHD1	1	p31.3	64470792	64693058	0.191817	0.847885	0.947299	FALSE	FALSE
7362	ENSG00000186001	LRCH3	3	q29	197791226	197888436	0.191791	0.847906	0.947299	FALSE	FALSE
7363	ENSG00000144815	NXPE3	3	q12.3	101779202	101827392	0.191736	0.847949	0.947299	FALSE	FALSE
7364	ENSG00000130595	TNNT3	11	p15.5	1919562	1938706	0.191689	0.847986	0.947299	FALSE	FALSE
7365	ENSG00000173960	UBXN2A	2	p23.3	23927285	24004909	0.191457	0.848168	0.947299	FALSE	FALSE
7366	ENSG00000121644	DESI2	1	q44	244652935	244709033	0.191264	0.848318	0.947365	FALSE	FALSE
7367	ENSG00000213585	VDAC1	5	q31.1	133971915	134005133	0.191093	0.848453	0.947449	FALSE	FALSE
7368	ENSG00000085999	RAD54L	1	p34.1	46247688	46278473	0.190807	0.848676	0.947535	FALSE	FALSE
7369	ENSG00000187323	DCC	18	q21.2	52340172	53535903	0.190628	0.848817	0.947535	FALSE	FALSE
7370	ENSG00000142676	RPL11	1	p36.11	23691742	23696835	0.190162	0.849182	0.947759	FALSE	FALSE
7371	ENSG00000178821	TMEM52	1	p36.33	1917590	1919273	0.189954	0.849345	0.947759	FALSE	FALSE
7372	ENSG00000153250	RBMS1	2	q24.2	160272151	160493794	0.189891	0.849394	0.947759	FALSE	FALSE
7373	ENSG00000137720	C11orf1	11	q23.1	111878935	111885975	0.189835	0.849439	0.947759	FALSE	FALSE
7374	ENSG00000116353	MECR	1	p35.3	29192873	29230942	0.189575	0.849642	0.94792	FALSE	FALSE
7375	ENSG00000084731	KIF3C	2	p23.3	25926596	25982749	0.189408	0.849773	0.948	FALSE	FALSE
7376	ENSG00000013441	CLK1	2	q33.1	200853009	200864744	0.189278	0.849875	0.948033	FALSE	FALSE
7377	ENSG00000174527	MYO1H	12	q24.11	109347903	109455523	0.188971	0.850116	0.948033	FALSE	FALSE
7378	ENSG00000165806	CASP7	10	q25.3	113679162	113730907	0.188826	0.850229	0.948033	FALSE	FALSE
7379	ENSG00000054654	SYNE2	14	q23.2	63852983	64226433	0.188661	0.850359	0.948055	FALSE	FALSE
7380	ENSG00000182511	FES	15	q26.1	90883695	90895776	0.188268	0.850667	0.948055	FALSE	FALSE
7381	ENSG00000073734	ABCB11	2	q31.1	168915498	169031324	0.18798	0.850892	0.948055	FALSE	FALSE
7382	ENSG00000131187	F12	5	q35.3	177402140	177409576	0.187963	0.850906	0.948055	FALSE	FALSE
7383	ENSG00000112029	FBXO5	6	q25.2	152970519	152983579	0.187953	0.850914	0.948055	FALSE	FALSE
7384	ENSG00000182405	PGBD4	15	q14	34102073	34108684	0.187915	0.850943	0.948055	FALSE	FALSE
7385	ENSG00000185345	PRKN	6	q26	161347420	162727771	0.187897	0.850957	0.948055	FALSE	FALSE
7386	ENSG00000197081	IGF2R	6	q25.3	159969099	160113507	0.187734	0.851085	0.948082	FALSE	FALSE
7387	ENSG00000171722	SPATA46	1	q23.3	162373203	162376870	0.187639	0.851159	0.948099	FALSE	FALSE
7388	ENSG00000135973	GPR45	2	q12.1	105241743	105243049	0.187448	0.851309	0.948147	FALSE	FALSE
7389	ENSG00000102878	HSF4	16	q22.1	67164681	67169945	0.186824	0.851799	0.948147	FALSE	FALSE
7390	ENSG00000142945	KIF2C	1	p34.1	44739818	44767767	0.18678	0.851833	0.948147	FALSE	FALSE
7391	ENSG00000101405	OXT	20	p13	3071620	3072517	0.186727	0.851874	0.948147	FALSE	FALSE
7392	ENSG00000141577	CEP131	17	q25.3	81189593	81222999	0.186529	0.85203	0.948147	FALSE	FALSE
7393	ENSG00000152137	HSPB8	12	q24.23	119178642	119221131	0.186333	0.852183	0.948147	FALSE	FALSE
7394	ENSG00000137364	TPMT	6	p22.3	18128311	18155074	0.186165	0.852315	0.948147	FALSE	FALSE
7395	ENSG00000108511	HOXB6	17	q21.32	48595751	48604992	0.186134	0.852339	0.948147	FALSE	FALSE
7396	ENSG00000143418	CERS2	1	q21.3	150960583	150975004	0.185746	0.852644	0.948208	FALSE	FALSE
7397	ENSG00000124596	OARD1	6	p21.1	41033627	41097787	0.185358	0.852948	0.948236	FALSE	FALSE
7398	ENSG00000145781	COMMD10	5	q23.1	116084991	116412762	0.185337	0.852965	0.948236	FALSE	FALSE
7399	ENSG00000270136	MINOS1-NBL1	1	p36.13	19597067	19656927	0.185293	0.852999	0.948236	FALSE	FALSE
7400	ENSG00000174915	PTDSS2	11	p15.5	448268	491399	0.18514	0.85312	0.948236	FALSE	FALSE
7401	ENSG00000172382	PRSS27	16	p13.3	2712418	2720551	0.184135	0.853907	0.948567	FALSE	FALSE
7402	ENSG00000151474	FRMD4A	10	p13	13643706	14462142	0.184037	0.853985	0.948567	FALSE	FALSE
7403	ENSG00000258691	AL355102.2	14	q32.2	96204844	96263929	0.183943	0.854058	0.948567	FALSE	FALSE
7404	ENSG00000131373	HACL1	3	p25.1	15560704	15601852	0.183822	0.854153	0.948594	FALSE	FALSE
7405	ENSG00000083290	ULK2	17	p11.2	19770829	19867936	0.183499	0.854407	0.948663	FALSE	FALSE
7406	ENSG00000184860	SDR42E1	16	q23.3	81988855	82011488	0.183237	0.854612	0.948663	FALSE	FALSE
7407	ENSG00000165280	VCP	9	p13.3	35056064	35073249	0.183092	0.854726	0.948663	FALSE	FALSE
7408	ENSG00000157657	ZNF618	9	q32	113876282	114056591	0.183049	0.85476	0.948663	FALSE	FALSE
7409	ENSG00000116703	PDC	1	q31.1	186443566	186461122	0.183005	0.854794	0.948663	FALSE	FALSE
7410	ENSG00000148288	GBGT1	9	q34.2	133152948	133163945	0.18234	0.855316	0.94898	FALSE	FALSE
7411	ENSG00000148671	ADIRF	10	q23.2	86968192	86983934	0.182098	0.855506	0.949106	FALSE	FALSE
7412	ENSG00000042062	RIPOR3	20	q13.13	50586108	50691528	0.1818	0.85574	0.949253	FALSE	FALSE
7413	ENSG00000155714	PDZD9	16	p12.2	21983865	22001110	0.181543	0.855941	0.949411	FALSE	FALSE
7414	ENSG00000110422	HIPK3	11	p13	33256672	33357023	0.181296	0.856135	0.949485	FALSE	FALSE
7415	ENSG00000125246	CLYBL	13	q32.3	99606669	99897134	0.180906	0.856441	0.949485	FALSE	FALSE
7416	ENSG00000267710	EDDM13	19	q13.43	56272769	56310450	0.180839	0.856494	0.949485	FALSE	FALSE
7417	ENSG00000143333	RGS16	1	q25.3	182598623	182604408	0.180644	0.856647	0.949485	FALSE	FALSE
7418	ENSG00000177981	ASB8	12	q13.11	48147788	48181213	0.180611	0.856673	0.949485	FALSE	FALSE
7419	ENSG00000228716	DHFR	5	q14.1	80626228	80654983	0.180122	0.857057	0.949666	FALSE	FALSE
7420	ENSG00000074660	SCARF1	17	p13.3	1633858	1645747	0.179935	0.857203	0.949679	FALSE	FALSE
7421	ENSG00000119725	ZNF410	14	q24.3	73886617	73932511	0.179897	0.857234	0.949679	FALSE	FALSE
7422	ENSG00000011347	SYT7	11	q12.2	61515313	61581148	0.179576	0.857486	0.949755	FALSE	FALSE
7423	ENSG00000138801	PAPSS1	4	q25	107590276	107720452	0.179194	0.857785	0.949941	FALSE	FALSE
7424	ENSG00000087494	PTHLH	12	p11.22	27958084	27972705	0.179122	0.857842	0.949941	FALSE	FALSE
7425	ENSG00000180104	EXOC3	5	p15.33	443158	471937	0.178917	0.858003	0.949941	FALSE	FALSE
7426	ENSG00000198551	ZNF627	19	p13.2	11559374	11619135	0.178901	0.858015	0.949941	FALSE	FALSE
7427	ENSG00000167244	IGF2	11	p15.5	2129112	2149603	0.178661	0.858204	0.950019	FALSE	FALSE
7428	ENSG00000108179	PPIF	10	q22.3	79347469	79355337	0.17855	0.858291	0.95005	FALSE	FALSE
7429	ENSG00000137460	FHDC1	4	q31.3	152936352	152979696	0.178475	0.85835	0.95005	FALSE	FALSE
7430	ENSG00000165953	SERPINA12	14	q32.13	94487274	94517844	0.178263	0.858516	0.950169	FALSE	FALSE
7431	ENSG00000116922	C1orf109	1	p34.3	37681570	37692249	0.178083	0.858658	0.95026	FALSE	FALSE
7432	ENSG00000150594	ADRA2A	10	q25.2	111077163	111080907	0.17779	0.858888	0.950341	FALSE	FALSE
7433	ENSG00000187736	NHEJ1	2	q35	219075317	219160865	0.177736	0.85893	0.950341	FALSE	FALSE
7434	ENSG00000109684	CLNK	4	p16.1	10486395	10684865	0.177688	0.858968	0.950341	FALSE	FALSE
7435	ENSG00000181929	PRKAG1	12	q13.12	49002274	49018825	0.17751	0.859108	0.950412	FALSE	FALSE
7436	ENSG00000105894	PTN	7	q33	137227341	137343865	0.177039	0.859478	0.950578	FALSE	FALSE
7437	ENSG00000164040	PGRMC2	4	q28.2	128269237	128288829	0.176202	0.860135	0.950881	FALSE	FALSE
7438	ENSG00000138642	HERC6	4	q22.1	88378739	88443111	0.176163	0.860166	0.950881	FALSE	FALSE
7439	ENSG00000160318	CLDND2	19	q13.41	51367098	51369003	0.175505	0.860683	0.951191	FALSE	FALSE
7440	ENSG00000130724	CHMP2A	19	q13.43	58551566	58555124	0.175185	0.860934	0.951313	FALSE	FALSE
7441	ENSG00000113924	HGD	3	q13.33	120628173	120682571	0.175138	0.860971	0.951313	FALSE	FALSE
7442	ENSG00000141013	GAS8	16	q24.3	90019629	90044975	0.174625	0.861374	0.95133	FALSE	FALSE
7443	ENSG00000080345	RIF1	2	q23.3	151409883	151508013	0.174616	0.861381	0.95133	FALSE	FALSE
7444	ENSG00000183644	C11orf88	11	q23.1	111514785	111537031	0.174483	0.861486	0.95133	FALSE	FALSE
7445	ENSG00000000457	SCYL3	1	q24.2	169849631	169894267	0.174077	0.861805	0.95151	FALSE	FALSE
7446	ENSG00000181617	FDCSP	4	q13.3	70226071	70235252	0.174038	0.861835	0.95151	FALSE	FALSE
7447	ENSG00000213741	RPS29	14	q21.3	49570984	49599164	0.173958	0.861899	0.95151	FALSE	FALSE
7448	ENSG00000256453	DND1	5	q31.3	140670794	140673586	0.17339	0.862345	0.951676	FALSE	FALSE
7449	ENSG00000198648	STK39	2	q24.3	167954020	168248141	0.173187	0.862504	0.951676	FALSE	FALSE
7450	ENSG00000189143	CLDN4	7	q11.23	73799542	73832693	0.173172	0.862516	0.951676	FALSE	FALSE
7451	ENSG00000101751	POLI	18	q21.2	54269404	54321266	0.172938	0.8627	0.951676	FALSE	FALSE
7452	ENSG00000146576	C7orf26	7	p22.1	6590017	6608726	0.172853	0.862767	0.951676	FALSE	FALSE
7453	ENSG00000171466	ZNF562	19	p13.2	9641808	9675086	0.172724	0.862868	0.951676	FALSE	FALSE
7454	ENSG00000134042	MRO	18	q21.2	50795120	50825402	0.172642	0.862933	0.951676	FALSE	FALSE
7455	ENSG00000148655	LRMDA	10	q22.2	75431453	76560167	0.172534	0.863017	0.951676	FALSE	FALSE
7456	ENSG00000180758	GPR157	1	p36.22	9100305	9129170	0.172308	0.863195	0.951742	FALSE	FALSE
7457	ENSG00000105072	C19orf44	19	p13.11	16496311	16521352	0.171765	0.863623	0.951811	FALSE	FALSE
7458	ENSG00000165632	TAF3	10	p14	7818504	8016627	0.171581	0.863767	0.951811	FALSE	FALSE
7459	ENSG00000109943	CRTAM	11	q24.1	122838500	122872639	0.171548	0.863793	0.951811	FALSE	FALSE
7460	ENSG00000175352	NRIP3	11	p15.4	8980576	9004049	0.171417	0.863896	0.951811	FALSE	FALSE
7461	ENSG00000156381	ANKRD9	14	q32.31	102501760	102509799	0.171367	0.863936	0.951811	FALSE	FALSE
7462	ENSG00000152254	G6PC2	2	q31.1	168901240	168910000	0.170758	0.864414	0.951941	FALSE	FALSE
7463	ENSG00000177628	GBA	1	q22	155234452	155244699	0.170722	0.864442	0.951941	FALSE	FALSE
7464	ENSG00000154767	XPC	3	p25.1	14145147	14178783	0.170332	0.864749	0.952088	FALSE	FALSE
7465	ENSG00000071073	MGAT4A	2	q11.2	98619106	98731126	0.170251	0.864813	0.952088	FALSE	FALSE
7466	ENSG00000183067	IGSF5	21	q22.2	39745407	39802096	0.1696	0.865325	0.952121	FALSE	FALSE
7467	ENSG00000115616	SLC9A2	2	q12.1	102619707	102711318	0.169502	0.865402	0.952121	FALSE	FALSE
7468	ENSG00000153233	PTPRR	12	q15	70638073	70920843	0.169482	0.865417	0.952121	FALSE	FALSE
7469	ENSG00000074416	MGLL	3	q21.3	127689062	128052190	0.169222	0.865622	0.952262	FALSE	FALSE
7470	ENSG00000169641	LUZP1	1	p36.12	23084023	23177808	0.168989	0.865805	0.952332	FALSE	FALSE
7471	ENSG00000185658	BRWD1	21	q22.2	39184176	39321559	0.167733	0.866793	0.952936	FALSE	FALSE
7472	ENSG00000107164	FUBP3	9	q34.11	130578965	130638352	0.167689	0.866828	0.952936	FALSE	FALSE
7473	ENSG00000184916	JAG2	14	q32.33	105140981	105168824	0.166728	0.867584	0.953263	FALSE	FALSE
7474	ENSG00000113722	CDX1	5	q32	150166795	150184558	0.166626	0.867664	0.953263	FALSE	FALSE
7475	ENSG00000176136	MC5R	18	p11.21	13824149	13827323	0.166464	0.867792	0.953278	FALSE	FALSE
7476	ENSG00000214688	C10orf105	10	q22.1	71711702	71737824	0.166333	0.867895	0.953313	FALSE	FALSE
7477	ENSG00000205549	C9orf92	9	p22.3	16203935	16410990	0.165822	0.868297	0.953572	FALSE	FALSE
7478	ENSG00000119929	CUTC	10	q24.2	99702558	99756134	0.164935	0.868995	0.953948	FALSE	FALSE
7479	ENSG00000206432	TMEM200C	18	p11.31	5882072	5895955	0.164664	0.869208	0.954116	FALSE	FALSE
7480	ENSG00000134905	CARS2	13	q34	110641412	110713603	0.164295	0.869499	0.954201	FALSE	FALSE
7481	ENSG00000108091	CCDC6	10	q21.2	59788763	59906656	0.164264	0.869523	0.954201	FALSE	FALSE
7482	ENSG00000116649	SRM	1	p36.22	11054584	11060024	0.163894	0.869814	0.954349	FALSE	FALSE
7483	ENSG00000076555	ACACB	12	q24.11	109116595	109268226	0.163828	0.869867	0.954349	FALSE	FALSE
7484	ENSG00000124145	SDC4	20	q13.12	45325288	45348424	0.163767	0.869914	0.954349	FALSE	FALSE
7485	ENSG00000162494	LRRC38	1	p36.21	13474977	13514048	0.163715	0.869955	0.954349	FALSE	FALSE
7486	ENSG00000136636	KCTD3	1	q41	215567392	215621807	0.1635	0.870125	0.954405	FALSE	FALSE
7487	ENSG00000015520	NPC1L1	7	p13	44512535	44541315	0.162832	0.87065	0.954594	FALSE	FALSE
7488	ENSG00000213029	SPHAR	1	q42.13	229304857	229305504	0.162746	0.870718	0.954594	FALSE	FALSE
7489	ENSG00000174021	GNG5	1	p22.3	84498325	84506565	0.162686	0.870766	0.954594	FALSE	FALSE
7490	ENSG00000168282	MGAT2	14	q21.3	49620795	49623481	0.162405	0.870987	0.954594	FALSE	FALSE
7491	ENSG00000205765	C5orf51	5	p13.1	41904188	41921636	0.162294	0.871075	0.954594	FALSE	FALSE
7492	ENSG00000087111	PIGS	17	q11.2	28553383	28571872	0.162183	0.871162	0.954594	FALSE	FALSE
7493	ENSG00000167965	MLST8	16	p13.3	2204248	2209416	0.162171	0.871171	0.954594	FALSE	FALSE
7494	ENSG00000047188	YTHDC2	5	q22.2	113513683	113595285	0.161979	0.871323	0.954594	FALSE	FALSE
7495	ENSG00000187634	SAMD11	1	p36.33	923928	944581	0.161959	0.871338	0.954594	FALSE	FALSE
7496	ENSG00000078098	FAP	2	q24.2	162170684	162245151	0.161896	0.871388	0.954594	FALSE	FALSE
7497	ENSG00000198855	FICD	12	q23.3	108515185	108525837	0.161845	0.871428	0.954594	FALSE	FALSE
7498	ENSG00000197037	ZSCAN25	7	q22.1	99616946	99632407	0.161773	0.871485	0.954594	FALSE	FALSE
7499	ENSG00000151353	TMEM18	2	p25.3	667335	677439	0.161553	0.871658	0.954653	FALSE	FALSE
7500	ENSG00000132405	TBC1D14	4	p16.1	6909242	7033118	0.161449	0.87174	0.95466	FALSE	FALSE
7501	ENSG00000103852	TTC23	15	q26.3	99136323	99251223	0.161394	0.871783	0.95466	FALSE	FALSE
7502	ENSG00000267206	LCN6	9	q34.3	136744011	136748528	0.16075	0.87229	0.955044	FALSE	FALSE
7503	ENSG00000163687	DNASE1L3	3	p14.3	58192257	58214697	0.160723	0.872312	0.955044	FALSE	FALSE
7504	ENSG00000109758	HGFAC	4	p16.3	3441887	3449495	0.160643	0.872375	0.955048	FALSE	FALSE
7505	ENSG00000166833	NAV2	11	p15.1	19350724	20121598	0.160388	0.872576	0.955203	FALSE	FALSE
7506	ENSG00000205078	SYCE1L	16	q23.1	77199397	77213215	0.160051	0.872841	0.955273	FALSE	FALSE
7507	ENSG00000197747	S100A10	1	q21.3	151982915	151994390	0.159706	0.873112	0.955273	FALSE	FALSE
7508	ENSG00000008517	IL32	16	p13.3	3065297	3082192	0.159625	0.873177	0.955273	FALSE	FALSE
7509	ENSG00000100395	L3MBTL2	22	q13.2	41205205	41231271	0.159615	0.873184	0.955273	FALSE	FALSE
7510	ENSG00000178982	EIF3K	19	q13.2	38619082	38636955	0.159593	0.873202	0.955273	FALSE	FALSE
7511	ENSG00000148335	NTMT1	9	q34.11	129608884	129636131	0.159487	0.873285	0.955273	FALSE	FALSE
7512	ENSG00000259494	MRPL46	15	q25.3	88459476	88467419	0.159359	0.873386	0.955273	FALSE	FALSE
7513	ENSG00000113240	CLK4	5	q35.3	178602664	178630615	0.159333	0.873406	0.955273	FALSE	FALSE
7514	ENSG00000111229	ARPC3	12	q24.11	110434825	110450422	0.159325	0.873413	0.955273	FALSE	FALSE
7515	ENSG00000114391	RPL24	3	q12.3	101681091	101686782	0.159097	0.873593	0.95534	FALSE	FALSE
7516	ENSG00000168398	BDKRB2	14	q32.2	96204679	96244166	0.158926	0.873727	0.955373	FALSE	FALSE
7517	ENSG00000187189	TSPYL4	6	q22.1	116249961	116254140	0.158907	0.873742	0.955373	FALSE	FALSE
7518	ENSG00000132563	REEP2	5	q31.2	138439017	138446969	0.158738	0.873875	0.955453	FALSE	FALSE
7519	ENSG00000180953	ST20	15	q25.1	79898840	79923702	0.158559	0.874017	0.955543	FALSE	FALSE
7520	ENSG00000167394	ZNF668	16	p11.2	31060843	31074320	0.1584	0.874141	0.95555	FALSE	FALSE
7521	ENSG00000147697	GSDMC	8	q24.21	129748196	129786888	0.158177	0.874318	0.955666	FALSE	FALSE
7522	ENSG00000100068	LRP5L	22	q11.23	25351418	25405377	0.158115	0.874367	0.955666	FALSE	FALSE
7523	ENSG00000143815	LBR	1	q42.12	225401502	225428925	0.157807	0.874609	0.955735	FALSE	FALSE
7524	ENSG00000175984	DENND2C	1	p13.2	114582848	114670422	0.157241	0.875055	0.95592	FALSE	FALSE
7525	ENSG00000138430	OLA1	2	q31.1	174072447	174248698	0.156856	0.875358	0.956035	FALSE	FALSE
7526	ENSG00000172765	TMCC1	3	q22.1	129647792	129893606	0.156848	0.875364	0.956035	FALSE	FALSE
7527	ENSG00000204335	SP5	2	q31.1	170715351	170718078	0.156814	0.875391	0.956035	FALSE	FALSE
7528	ENSG00000128245	YWHAH	22	q12.3	31944461	31957603	0.15678	0.875418	0.956035	FALSE	FALSE
7529	ENSG00000088833	NSFL1C	20	p13	1442162	1473842	0.156607	0.875555	0.956089	FALSE	FALSE
7530	ENSG00000135549	PKIB	6	q22.31	122471917	122726373	0.156461	0.87567	0.956089	FALSE	FALSE
7531	ENSG00000112137	PHACTR1	6	p24.1	12716805	13290484	0.156438	0.875687	0.956089	FALSE	FALSE
7532	ENSG00000166908	PIP4K2C	12	q13.3	57591174	57603418	0.156415	0.875706	0.956089	FALSE	FALSE
7533	ENSG00000181291	TMEM132E	17	q12	34579487	34639318	0.156082	0.875968	0.95631	FALSE	FALSE
7534	ENSG00000167910	CYP7A1	8	q12.1	58490178	58500236	0.155443	0.876472	0.956471	FALSE	FALSE
7535	ENSG00000163291	PAQR3	4	q21.21	78887127	78939438	0.155087	0.876753	0.956578	FALSE	FALSE
7536	ENSG00000188629	ZNF177	19	p13.2	9363020	9382617	0.155016	0.876809	0.956578	FALSE	FALSE
7537	ENSG00000183779	ZNF703	8	p11.23	37695751	37700021	0.154771	0.877002	0.9566	FALSE	FALSE
7538	ENSG00000145592	RPL37	5	p13.1	40825262	40835335	0.154048	0.877572	0.957121	FALSE	FALSE
7539	ENSG00000222009	BTBD19	1	p34.1	44808482	44815585	0.153933	0.877662	0.957121	FALSE	FALSE
7540	ENSG00000089063	TMEM230	20	p12.3	5068232	5113103	0.153931	0.877664	0.957121	FALSE	FALSE
7541	ENSG00000273331	TM4SF19-TCTEX1D2	3	q29	196316082	196338373	0.153274	0.878182	0.957415	FALSE	FALSE
7542	ENSG00000124641	MED20	6	p21.1	41905354	41921139	0.153255	0.878197	0.957415	FALSE	FALSE
7543	ENSG00000123213	NLN	5	q12.3	65722196	65871725	0.153237	0.878211	0.957415	FALSE	FALSE
7544	ENSG00000122085	MTERF4	2	q37.3	241072169	241102332	0.153159	0.878273	0.957415	FALSE	FALSE
7545	ENSG00000187098	MITF	3	p13	69739435	69968337	0.1529	0.878478	0.957415	FALSE	FALSE
7546	ENSG00000165474	GJB2	13	q12.11	20187463	20193010	0.152851	0.878516	0.957415	FALSE	FALSE
7547	ENSG00000090266	NDUFB2	7	q34	140690777	140722790	0.152801	0.878555	0.957415	FALSE	FALSE
7548	ENSG00000153898	MCOLN2	1	p22.3	84925583	84997113	0.152509	0.878785	0.957415	FALSE	FALSE
7549	ENSG00000126562	WNK4	17	q21.2	42780678	42796936	0.152342	0.878917	0.957415	FALSE	FALSE
7550	ENSG00000119614	VSX2	14	q24.3	74239472	74262738	0.152181	0.879044	0.957415	FALSE	FALSE
7551	ENSG00000186998	EMID1	22	q12.2	29205851	29259597	0.152145	0.879073	0.957415	FALSE	FALSE
7552	ENSG00000005187	ACSM3	16	p12.3	20610243	20797581	0.152073	0.879129	0.957415	FALSE	FALSE
7553	ENSG00000007312	CD79B	17	q23.3	63928740	63932354	0.151961	0.879218	0.957415	FALSE	FALSE
7554	ENSG00000182481	KPNA2	17	q24.2	68035519	68046842	0.151113	0.879887	0.95763	FALSE	FALSE
7555	ENSG00000178665	ZNF713	7	p11.2	55887475	55942530	0.150903	0.880052	0.95763	FALSE	FALSE
7556	ENSG00000110536	PTPMT1	11	p11.2	47565430	47573461	0.150504	0.880367	0.95763	FALSE	FALSE
7557	ENSG00000107959	PITRM1	10	p15.2	3137728	3172841	0.150284	0.880541	0.95763	FALSE	FALSE
7558	ENSG00000113575	PPP2CA	5	q31.1	134194334	134226142	0.150266	0.880555	0.95763	FALSE	FALSE
7559	ENSG00000166106	ADAMTS15	11	q24.3	130448974	130476641	0.150265	0.880555	0.95763	FALSE	FALSE
7560	ENSG00000128789	PSMG2	18	p11.21	12658043	12725740	0.150186	0.880618	0.95763	FALSE	FALSE
7561	ENSG00000158525	CPA5	7	q32.2	130344816	130368730	0.150084	0.880699	0.95763	FALSE	FALSE
7562	ENSG00000171700	RGS19	20	q13.33	64073181	64079988	0.149974	0.880785	0.95763	FALSE	FALSE
7563	ENSG00000158458	NRG2	5	q31.2	139846779	140043299	0.149972	0.880786	0.95763	FALSE	FALSE
7564	ENSG00000213859	KCTD11	17	p13.1	7351889	7354944	0.149937	0.880814	0.95763	FALSE	FALSE
7565	ENSG00000166762	CATSPER2	15	q15.3	43628503	43668118	0.149926	0.880823	0.95763	FALSE	FALSE
7566	ENSG00000179636	TPPP2	14	q11.2	21024109	21036276	0.149892	0.88085	0.95763	FALSE	FALSE
7567	ENSG00000183150	GPR19	12	p13.1	12660891	12696207	0.149849	0.880884	0.95763	FALSE	FALSE
7568	ENSG00000168447	SCNN1B	16	p12.2	23278231	23381299	0.149789	0.880931	0.95763	FALSE	FALSE
7569	ENSG00000108370	RGS9	17	q24.1	65100812	65227703	0.1496	0.88108	0.957727	FALSE	FALSE
7570	ENSG00000120458	MSANTD2	11	q24.2	124766498	124800673	0.149238	0.881366	0.957917	FALSE	FALSE
7571	ENSG00000074319	TSG101	11	p15.1	18468336	18527232	0.149227	0.881374	0.957917	FALSE	FALSE
7572	ENSG00000128000	ZNF780B	19	q13.2	40028260	40056209	0.148926	0.881612	0.95811	FALSE	FALSE
7573	ENSG00000138083	SIX3	2	p21	44941898	44946077	0.148673	0.881812	0.958263	FALSE	FALSE
7574	ENSG00000155265	GOLGA7B	10	q24.2	97850239	97871580	0.147602	0.882657	0.958766	FALSE	FALSE
7575	ENSG00000152661	GJA1	6	q22.31	121435577	121449727	0.147215	0.882963	0.958995	FALSE	FALSE
7576	ENSG00000197724	PHF2	9	q22.31	93576407	93679587	0.146027	0.8839	0.959559	FALSE	FALSE
7577	ENSG00000118217	ATF6	1	q23.3	161766294	161964070	0.145683	0.884172	0.959612	FALSE	FALSE
7578	ENSG00000102468	HTR2A	13	q14.2	46831550	46897076	0.145482	0.884331	0.959612	FALSE	FALSE
7579	ENSG00000119139	TJP2	9	q21.11	69121264	69274615	0.145464	0.884345	0.959612	FALSE	FALSE
7580	ENSG00000242616	GNG10	9	q31.3	111661335	111670246	0.145198	0.884555	0.959682	FALSE	FALSE
7581	ENSG00000114547	ROPN1B	3	q21.2	125969144	125983454	0.145127	0.884611	0.959682	FALSE	FALSE
7582	ENSG00000145715	RASA1	5	q14.3	87267888	87391931	0.144553	0.885064	0.959915	FALSE	FALSE
7583	ENSG00000113303	BTNL8	5	q35.3	180899077	180950906	0.144452	0.885144	0.959933	FALSE	FALSE
7584	ENSG00000044115	CTNNA1	5	q31.2	138610967	138935034	0.144299	0.885264	0.959937	FALSE	FALSE
7585	ENSG00000126233	SLURP1	8	q24.3	142740944	142742411	0.143872	0.885602	0.960055	FALSE	FALSE
7586	ENSG00000054965	FAM168A	11	q13.4	73400487	73598189	0.143707	0.885732	0.960055	FALSE	FALSE
7587	ENSG00000203811	HIST2H3C	1	q21.2	149839538	149841193	0.143705	0.885733	0.960055	FALSE	FALSE
7588	ENSG00000164434	FABP7	6	q22.31	122779475	122784074	0.14328	0.886069	0.960162	FALSE	FALSE
7589	ENSG00000129204	USP6	17	p13.2	5116438	5175034	0.142319	0.886828	0.96047	FALSE	FALSE
7590	ENSG00000100350	FOXRED2	22	q12.3	36487190	36507101	0.142315	0.886831	0.96047	FALSE	FALSE
7591	ENSG00000135392	DNAJC14	12	q13.2	55820960	55830824	0.141226	0.887691	0.961013	FALSE	FALSE
7592	ENSG00000198420	TCAF1	7	q35	143851375	143902198	0.140971	0.887892	0.961165	FALSE	FALSE
7593	ENSG00000145431	PDGFC	4	q32.1	156760454	156971394	0.140897	0.887952	0.961165	FALSE	FALSE
7594	ENSG00000116001	TIA1	2	p13.3	70209444	70248660	0.140814	0.888017	0.961171	FALSE	FALSE
7595	ENSG00000103111	MON1B	16	q23.1	77190835	77202405	0.140416	0.888331	0.961274	FALSE	FALSE
7596	ENSG00000121481	RNF2	1	q25.3	185045364	185102608	0.140256	0.888458	0.961274	FALSE	FALSE
7597	ENSG00000183762	KREMEN1	22	q12.1	29073078	29168333	0.140092	0.888587	0.961274	FALSE	FALSE
7598	ENSG00000171496	OR1L8	9	q33.2	122567117	122583384	0.140056	0.888616	0.961274	FALSE	FALSE
7599	ENSG00000159374	M1AP	2	p13.1	74557883	74648338	0.139998	0.888662	0.961274	FALSE	FALSE
7600	ENSG00000223572	CKMT1A	15	q15.3	43692886	43699222	0.139861	0.88877	0.961274	FALSE	FALSE
7601	ENSG00000114942	EEF1B2	2	q33.3	206159585	206162928	0.139445	0.889099	0.961435	FALSE	FALSE
7602	ENSG00000074966	TXK	4	p12	48066393	48134256	0.139018	0.889436	0.961735	FALSE	FALSE
7603	ENSG00000039068	CDH1	16	q22.1	68737225	68835548	0.138472	0.889868	0.961878	FALSE	FALSE
7604	ENSG00000162062	TEDC2	16	p13.3	2460080	2464963	0.137954	0.890277	0.962044	FALSE	FALSE
7605	ENSG00000132000	PODNL1	19	p13.12	13931187	13953392	0.137897	0.890322	0.962044	FALSE	FALSE
7606	ENSG00000165794	SLC39A2	14	q11.2	20999255	21001871	0.137507	0.89063	0.962055	FALSE	FALSE
7607	ENSG00000168329	CX3CR1	3	p22.2	39263494	39281735	0.137281	0.890808	0.962148	FALSE	FALSE
7608	ENSG00000117724	CENPF	1	q41	214603195	214664588	0.137193	0.890878	0.962148	FALSE	FALSE
7609	ENSG00000133619	KRBA1	7	q36.1	149714781	149734575	0.136389	0.891514	0.962501	FALSE	FALSE
7610	ENSG00000102699	PARP4	13	q12.12	24420926	24512810	0.136381	0.89152	0.962501	FALSE	FALSE
7611	ENSG00000075151	EIF4G3	1	p36.12	20806292	21176888	0.136304	0.891581	0.962501	FALSE	FALSE
7612	ENSG00000139116	KIF21A	12	q12	39293228	39443390	0.136303	0.891582	0.962501	FALSE	FALSE
7613	ENSG00000188452	CERKL	2	q31.3	181536676	181680665	0.136129	0.89172	0.96252	FALSE	FALSE
7614	ENSG00000139648	KRT71	12	q13.13	52543909	52553147	0.135988	0.891831	0.96252	FALSE	FALSE
7615	ENSG00000109586	GALNT7	4	q34.1	173168753	173323967	0.135629	0.892115	0.962739	FALSE	FALSE
7616	ENSG00000010072	SPRTN	1	q42.2	231337104	231355023	0.135286	0.892386	0.962789	FALSE	FALSE
7617	ENSG00000261740	BOLA2-SMG1P6	16	p11.2	29443230	29454651	0.135181	0.892469	0.962789	FALSE	FALSE
7618	ENSG00000181392	SYNE4	19	q13.12	36003299	36008793	0.135055	0.892569	0.962789	FALSE	FALSE
7619	ENSG00000184908	CLCNKB	1	p36.13	16043736	16057308	0.13498	0.892628	0.962789	FALSE	FALSE
7620	ENSG00000169230	PRELID1	5	q35.3	177303774	177306959	0.134223	0.893226	0.963269	FALSE	FALSE
7621	ENSG00000171428	NAT1	8	p22	18170477	18223689	0.134114	0.893312	0.963269	FALSE	FALSE
7622	ENSG00000180902	D2HGDH	2	q37.3	241734579	241768816	0.133495	0.893802	0.963439	FALSE	FALSE
7623	ENSG00000104221	BRF2	8	p11.23	37843268	37849904	0.133201	0.894034	0.963439	FALSE	FALSE
7624	ENSG00000197694	SPTAN1	9	q34.11	128552558	128633662	0.133097	0.894117	0.963439	FALSE	FALSE
7625	ENSG00000189227	C15orf61	15	q23	67521068	67530143	0.133081	0.894129	0.963439	FALSE	FALSE
7626	ENSG00000149346	SLX4IP	20	p12.2	10435303	10636829	0.133073	0.894136	0.963439	FALSE	FALSE
7627	ENSG00000133661	SFTPD	10	q22.3	79937740	79982614	0.132789	0.89436	0.963558	FALSE	FALSE
7628	ENSG00000181004	BBS12	4	q27	122732702	122744943	0.132564	0.894538	0.963621	FALSE	FALSE
7629	ENSG00000198746	GPATCH3	1	p36.11	26890488	26900466	0.13185	0.895103	0.963849	FALSE	FALSE
7630	ENSG00000268790	AC008764.4	19	p13.11	16577642	16660115	0.131714	0.895211	0.963849	FALSE	FALSE
7631	ENSG00000101473	ACOT8	20	q13.12	45841721	45857406	0.131446	0.895422	0.963992	FALSE	FALSE
7632	ENSG00000105851	PIK3CG	7	q22.3	106865278	106907145	0.131296	0.895541	0.964017	FALSE	FALSE
7633	ENSG00000124172	ATP5F1E	20	q13.32	59025467	59032382	0.131264	0.895566	0.964017	FALSE	FALSE
7634	ENSG00000184650	ODF4	17	p13.1	8339864	8346048	0.131095	0.8957	0.964049	FALSE	FALSE
7635	ENSG00000167380	ZNF226	19	q13.31	44165073	44178381	0.130838	0.895903	0.964122	FALSE	FALSE
7636	ENSG00000175745	NR2F1	5	q15	93583224	93594615	0.13028	0.896345	0.96435	FALSE	FALSE
7637	ENSG00000120253	NUP43	6	q25.1	149724315	149749665	0.130116	0.896475	0.96435	FALSE	FALSE
7638	ENSG00000180914	OXTR	3	p25.3	8750408	8769628	0.129866	0.896672	0.964453	FALSE	FALSE
7639	ENSG00000185838	GNB1L	22	q11.21	19783224	19854939	0.128915	0.897425	0.964642	FALSE	FALSE
7640	ENSG00000150867	PIP4K2A	10	p12.2	22534849	22714555	0.128866	0.897464	0.964642	FALSE	FALSE
7641	ENSG00000172350	ABCG4	11	q23.3	119149012	119162653	0.128699	0.897596	0.964642	FALSE	FALSE
7642	ENSG00000139278	GLIPR1	12	q21.2	75480680	75503853	0.128697	0.897597	0.964642	FALSE	FALSE
7643	ENSG00000140992	PDPK1	16	p13.3	2537964	2603188	0.128584	0.897686	0.964642	FALSE	FALSE
7644	ENSG00000151923	TIAL1	10	q26.11	119571802	119597029	0.128187	0.898001	0.964692	FALSE	FALSE
7645	ENSG00000135823	STX6	1	q25.3	180972712	181023121	0.12812	0.898054	0.964692	FALSE	FALSE
7646	ENSG00000182919	C11orf54	11	q21	93741591	93764749	0.12747	0.898568	0.964987	FALSE	FALSE
7647	ENSG00000176142	TMEM39A	3	q13.33	119429500	119468830	0.127383	0.898638	0.964996	FALSE	FALSE
7648	ENSG00000128918	ALDH1A2	15	q21.3	57953424	58497866	0.127285	0.898715	0.965015	FALSE	FALSE
7649	ENSG00000090273	NUDC	1	p36.11	26900238	26946862	0.127148	0.898823	0.965067	FALSE	FALSE
7650	ENSG00000135378	PRRG4	11	p13	32829943	32858123	0.126656	0.899212	0.965308	FALSE	FALSE
7651	ENSG00000120756	PLS1	3	q23	142596387	142713664	0.126326	0.899474	0.965367	FALSE	FALSE
7652	ENSG00000004660	CAMKK1	17	p13.2	3860315	3894891	0.125986	0.899743	0.965367	FALSE	FALSE
7653	ENSG00000158623	COPG2	7	q32.2	130506238	130668748	0.125898	0.899812	0.965367	FALSE	FALSE
7654	ENSG00000177469	CAVIN1	17	q21.2	42402452	42423517	0.125892	0.899817	0.965367	FALSE	FALSE
7655	ENSG00000197142	ACSL5	10	q25.2	112374018	112428380	0.125884	0.899824	0.965367	FALSE	FALSE
7656	ENSG00000157119	KLHL40	3	p22.1	42685519	42692544	0.125248	0.900327	0.965661	FALSE	FALSE
7657	ENSG00000221821	C6orf226	6	p21.1	42890265	42890816	0.125158	0.900398	0.965661	FALSE	FALSE
7658	ENSG00000258465	AL139011.2	1	q23.2	160216800	160285130	0.125026	0.900503	0.965709	FALSE	FALSE
7659	ENSG00000205464	ATP6AP1L	5	q14.2	82279462	82386977	0.124697	0.900763	0.965924	FALSE	FALSE
7660	ENSG00000204889	KRT40	17	q21.2	40977716	40987135	0.124536	0.900891	0.965938	FALSE	FALSE
7661	ENSG00000129151	BBOX1	11	p14.2	27040725	27127809	0.124372	0.901021	0.965942	FALSE	FALSE
7662	ENSG00000160606	TLCD1	17	q11.2	28724348	28727935	0.124087	0.901246	0.966119	FALSE	FALSE
7663	ENSG00000080493	SLC4A4	4	q13.3	71062667	71572087	0.123547	0.901674	0.966384	FALSE	FALSE
7664	ENSG00000146587	RBAK	7	p22.1	5045821	5069488	0.123192	0.901955	0.966557	FALSE	FALSE
7665	ENSG00000166862	CACNG2	22	q12.3	36563921	36703558	0.122986	0.902118	0.966593	FALSE	FALSE
7666	ENSG00000136866	ZFP37	9	q32	113038380	113056759	0.122847	0.902228	0.966593	FALSE	FALSE
7667	ENSG00000137825	ITPKA	15	q15.1	41493393	41503551	0.122442	0.902549	0.966661	FALSE	FALSE
7668	ENSG00000105523	FAM83E	19	q13.33	48600810	48614854	0.122294	0.902666	0.966661	FALSE	FALSE
7669	ENSG00000105516	DBP	19	q13.33	48630030	48637438	0.122137	0.90279	0.966661	FALSE	FALSE
7670	ENSG00000171564	FGB	4	q31.3	154562956	154571086	0.12208	0.902836	0.966661	FALSE	FALSE
7671	ENSG00000163659	TIPARP	3	q25.31	156673235	156706770	0.121988	0.902908	0.966661	FALSE	FALSE
7672	ENSG00000104827	CGB3	19	q13.33	49022869	49024333	0.121944	0.902943	0.966661	FALSE	FALSE
7673	ENSG00000116991	SIPA1L2	1	q42.2	232397965	232561558	0.121862	0.903008	0.966661	FALSE	FALSE
7674	ENSG00000114982	KANSL3	2	q11.2	96593170	96642787	0.12171	0.903129	0.966661	FALSE	FALSE
7675	ENSG00000147689	FAM83A	8	q24.13	123178960	123210079	0.121451	0.903334	0.966661	FALSE	FALSE
7676	ENSG00000140650	PMM2	16	p13.2	8788823	8849331	0.121321	0.903437	0.966661	FALSE	FALSE
7677	ENSG00000213927	CCL27	9	p13.3	34661880	34664048	0.12068	0.903944	0.966947	FALSE	FALSE
7678	ENSG00000198610	AKR1C4	10	p15.1	5195462	5218949	0.120461	0.904118	0.967068	FALSE	FALSE
7679	ENSG00000164776	PHKG1	7	p11.2	56080283	56092996	0.120098	0.904405	0.967312	FALSE	FALSE
7680	ENSG00000154928	EPHB1	3	q22.2	134597801	135260467	0.120004	0.90448	0.967327	FALSE	FALSE
7681	ENSG00000065000	AP3D1	19	p13.3	2100988	2164468	0.119333	0.905011	0.967638	FALSE	FALSE
7682	ENSG00000197728	RPS26	12	q13.2	56041351	56044697	0.11906	0.905228	0.967805	FALSE	FALSE
7683	ENSG00000198842	DUSP27	1	q24.1	167094045	167129165	0.118954	0.905312	0.96783	FALSE	FALSE
7684	ENSG00000178172	SPINK6	5	q32	148202794	148215137	0.118828	0.905411	0.967843	FALSE	FALSE
7685	ENSG00000227124	ZNF717	3	p12.3	75678660	75785583	0.118787	0.905444	0.967843	FALSE	FALSE
7686	ENSG00000242550	SERPINB10	18	q21.33	63897174	63936111	0.117833	0.9062	0.968209	FALSE	FALSE
7687	ENSG00000150712	MTMR12	5	p13.3	32226994	32313009	0.117825	0.906206	0.968209	FALSE	FALSE
7688	ENSG00000047849	MAP4	3	p21.31	47850690	48089272	0.1177	0.906306	0.968209	FALSE	FALSE
7689	ENSG00000180257	ZNF816	19	q13.41	52949379	52962911	0.117598	0.906386	0.968209	FALSE	FALSE
7690	ENSG00000100353	EIF3D	22	q12.3	36510850	36529436	0.117557	0.906418	0.968209	FALSE	FALSE
7691	ENSG00000155115	GTF3C6	6	q21	110958560	110967890	0.117518	0.906449	0.968209	FALSE	FALSE
7692	ENSG00000132185	FCRLA	1	q23.3	161706972	161714352	0.116958	0.906893	0.968325	FALSE	FALSE
7693	ENSG00000160323	ADAMTS13	9	q34.2	133414358	133459402	0.11677	0.907042	0.968325	FALSE	FALSE
7694	ENSG00000152457	DCLRE1C	10	p13	14897359	14954432	0.116738	0.907067	0.968325	FALSE	FALSE
7695	ENSG00000188786	MTF1	1	p34.3	37809567	37859620	0.116568	0.907202	0.968325	FALSE	FALSE
7696	ENSG00000166073	GPR176	15	q15.1	39799032	39920892	0.116511	0.907248	0.968325	FALSE	FALSE
7697	ENSG00000067141	NEO1	15	q24.1	73051710	73305206	0.116441	0.907303	0.968325	FALSE	FALSE
7698	ENSG00000166348	USP54	10	q22.2	73497538	73625953	0.116241	0.907462	0.968325	FALSE	FALSE
7699	ENSG00000160862	AZGP1	7	q22.1	99966720	99976157	0.116009	0.907646	0.968457	FALSE	FALSE
7700	ENSG00000126602	TRAP1	16	p13.3	3651639	3717597	0.115753	0.907848	0.968608	FALSE	FALSE
7701	ENSG00000140694	PARN	16	p13.12	14435701	14632728	0.114803	0.908601	0.969174	FALSE	FALSE
7702	ENSG00000144671	SLC22A14	3	p22.2	38282294	38318575	0.114499	0.908843	0.969223	FALSE	FALSE
7703	ENSG00000100342	APOL1	22	q12.3	36253010	36267530	0.114397	0.908923	0.969223	FALSE	FALSE
7704	ENSG00000115902	SLC1A4	2	p14	64988477	65023865	0.114393	0.908926	0.969223	FALSE	FALSE
7705	ENSG00000005001	PRSS22	16	p13.3	2852727	2858170	0.11434	0.908969	0.969223	FALSE	FALSE
7706	ENSG00000126243	LRFN3	19	q13.12	35935358	35945767	0.114209	0.909072	0.969223	FALSE	FALSE
7707	ENSG00000119401	TRIM32	9	q33.1	116687302	116701300	0.114	0.909238	0.969255	FALSE	FALSE
7708	ENSG00000133401	PDZD2	5	p13.3	31639410	32110931	0.113535	0.909607	0.969326	FALSE	FALSE
7709	ENSG00000221869	CEBPD	8	q11.21	47736909	47739086	0.112917	0.910096	0.969655	FALSE	FALSE
7710	ENSG00000167785	ZNF558	19	p13.2	8806170	8832328	0.11269	0.910276	0.969656	FALSE	FALSE
7711	ENSG00000177679	SRRM3	7	q11.23	76201900	76287288	0.112688	0.910278	0.969656	FALSE	FALSE
7712	ENSG00000133710	SPINK5	5	q32	148025683	148137289	0.11257	0.910372	0.969691	FALSE	FALSE
7713	ENSG00000187664	HAPLN4	19	p13.11	19255641	19262796	0.112454	0.910463	0.969725	FALSE	FALSE
7714	ENSG00000131876	SNRPA1	15	q26.3	101281510	101295282	0.112373	0.910527	0.969729	FALSE	FALSE
7715	ENSG00000130818	ZNF426	19	p13.2	9523224	9538645	0.111954	0.91086	0.970019	FALSE	FALSE
7716	ENSG00000179988	PSTK	10	q26.13	122954381	122997513	0.111783	0.910996	0.970034	FALSE	FALSE
7717	ENSG00000174744	BRMS1	11	q13.2	66337333	66345125	0.111572	0.911163	0.970103	FALSE	FALSE
7718	ENSG00000060656	PTPRU	1	p35.3	29236516	29326813	0.111274	0.911399	0.970181	FALSE	FALSE
7719	ENSG00000220008	LINGO3	19	p13.3	2289784	2292024	0.111229	0.911435	0.970181	FALSE	FALSE
7720	ENSG00000163879	DNALI1	1	p34.3	37556919	37566857	0.111074	0.911558	0.970247	FALSE	FALSE
7721	ENSG00000116809	ZBTB17	1	p36.13	15941869	15976132	0.110849	0.911736	0.970368	FALSE	FALSE
7722	ENSG00000156384	SFR1	10	q25.1	104122058	104126385	0.110702	0.911853	0.970368	FALSE	FALSE
7723	ENSG00000135945	REV1	2	q11.2	99400475	99490035	0.110519	0.911998	0.970405	FALSE	FALSE
7724	ENSG00000133056	PIK3C2B	1	q32.1	204422628	204494724	0.110179	0.912268	0.970422	FALSE	FALSE
7725	ENSG00000131019	ULBP3	6	q25.1	150063150	150069095	0.110106	0.912326	0.970422	FALSE	FALSE
7726	ENSG00000138386	NAB1	2	q32.2	190646746	190692766	0.109881	0.912503	0.970547	FALSE	FALSE
7727	ENSG00000162598	C1orf87	1	p32.1	59987269	60073770	0.109549	0.912767	0.970596	FALSE	FALSE
7728	ENSG00000169385	RNASE2	14	q11.2	20955452	20956436	0.109518	0.912792	0.970596	FALSE	FALSE
7729	ENSG00000112685	EXOC2	6	p25.3	485133	693111	0.109369	0.912909	0.970596	FALSE	FALSE
7730	ENSG00000148835	TAF5	10	q24.33	103367967	103389065	0.109213	0.913033	0.970596	FALSE	FALSE
7731	ENSG00000254470	AP5B1	11	q13.1	65775893	65780802	0.109084	0.913136	0.970641	FALSE	FALSE
7732	ENSG00000173226	IQCB1	3	q13.33	121769763	121835079	0.108559	0.913552	0.970955	FALSE	FALSE
7733	ENSG00000171843	MLLT3	9	p21.3	20341665	20622543	0.108361	0.91371	0.970994	FALSE	FALSE
7734	ENSG00000100320	RBFOX2	22	q12.3	35738736	36028425	0.108211	0.913828	0.971055	FALSE	FALSE
7735	ENSG00000155330	C16orf87	16	q11.2	46796607	46831411	0.108083	0.91393	0.971055	FALSE	FALSE
7736	ENSG00000177888	ZBTB41	1	q31.3	197153680	197200542	0.108035	0.913968	0.971055	FALSE	FALSE
7737	ENSG00000185885	IFITM1	11	p15.5	313506	315272	0.107463	0.914422	0.971118	FALSE	FALSE
7738	ENSG00000144674	GOLGA4	3	p22.2	37243177	37366751	0.107339	0.91452	0.971149	FALSE	FALSE
7739	ENSG00000163161	ERCC3	2	q14.3	127257290	127294176	0.107079	0.914726	0.971265	FALSE	FALSE
7740	ENSG00000272414	FAM47E-STBD1	4	q21.1	76251721	76311129	0.106648	0.915068	0.971538	FALSE	FALSE
7741	ENSG00000079393	DUSP13	10	q22.2	75094432	75109221	0.106442	0.915231	0.971587	FALSE	FALSE
7742	ENSG00000110651	CD81	11	p15.5	2376177	2397419	0.105789	0.915749	0.972059	FALSE	FALSE
7743	ENSG00000124216	SNAI1	20	q13.13	49982999	49988886	0.105724	0.915801	0.972059	FALSE	FALSE
7744	ENSG00000172508	CARNS1	11	q13.2	67414968	67425607	0.105486	0.91599	0.972196	FALSE	FALSE
7745	ENSG00000049239	H6PD	1	p36.22	9234775	9271337	0.105111	0.916287	0.972319	FALSE	FALSE
7746	ENSG00000188313	PLSCR1	3	q24	146515180	146544864	0.104809	0.916528	0.972381	FALSE	FALSE
7747	ENSG00000011143	MKS1	17	q22	58205437	58219605	0.104664	0.916642	0.97242	FALSE	FALSE
7748	ENSG00000170989	S1PR1	1	p21.2	101236865	101243713	0.10461	0.916685	0.97242	FALSE	FALSE
7749	ENSG00000173540	GMPPB	3	p21.31	49716844	49723951	0.104205	0.917007	0.972601	FALSE	FALSE
7750	ENSG00000137806	NDUFAF1	15	q15.1	41387349	41402519	0.10409	0.917098	0.972601	FALSE	FALSE
7751	ENSG00000044574	HSPA5	9	q33.3	125234853	125241330	0.103946	0.917213	0.972624	FALSE	FALSE
7752	ENSG00000175315	CST6	11	q13.1	66011841	66013505	0.103893	0.917254	0.972624	FALSE	FALSE
7753	ENSG00000101290	CDS2	20	p12.3	5126786	5197887	0.103729	0.917385	0.972624	FALSE	FALSE
7754	ENSG00000264545	AL359922.1	9	p21.3	21802636	22032986	0.10346	0.917598	0.972682	FALSE	FALSE
7755	ENSG00000123643	SLC36A1	5	q33.1	151437046	151492381	0.103133	0.917857	0.97284	FALSE	FALSE
7756	ENSG00000131748	STARD3	17	q12	39637065	39663484	0.102604	0.918277	0.97284	FALSE	FALSE
7757	ENSG00000151806	GUF1	4	p12	44678427	44700926	0.102505	0.918356	0.97284	FALSE	FALSE
7758	ENSG00000161526	SAP30BP	17	q25.1	75667116	75708062	0.102401	0.918439	0.97284	FALSE	FALSE
7759	ENSG00000183625	CCR3	3	p21.31	46163604	46266706	0.102364	0.918467	0.97284	FALSE	FALSE
7760	ENSG00000183617	MRPL54	19	p13.3	3762664	3768575	0.102357	0.918473	0.97284	FALSE	FALSE
7761	ENSG00000140350	ANP32A	15	q23	68778535	68820897	0.102206	0.918593	0.972902	FALSE	FALSE
7762	ENSG00000269028	MTRNR2L12	3	q11.2	96617188	96618236	0.102049	0.918718	0.972906	FALSE	FALSE
7763	ENSG00000114812	VIPR1	3	p22.1	42489299	42537573	0.101918	0.918822	0.972947	FALSE	FALSE
7764	ENSG00000151632	AKR1C2	10	p15.1	4987400	5018031	0.101848	0.918877	0.972947	FALSE	FALSE
7765	ENSG00000147677	EIF3H	8	q24.11	116642130	116766925	0.10172	0.918979	0.972953	FALSE	FALSE
7766	ENSG00000080371	RAB21	12	q21.1	71754874	71800285	0.101476	0.919172	0.972953	FALSE	FALSE
7767	ENSG00000095713	CRTAC1	10	q24.2	97865000	98030828	0.101469	0.919178	0.972953	FALSE	FALSE
7768	ENSG00000110958	PTGES3	12	q13.3	56663341	56688408	0.101459	0.919186	0.972953	FALSE	FALSE
7769	ENSG00000180855	ZNF443	19	p13.2	12429707	12441112	0.101293	0.919318	0.972964	FALSE	FALSE
7770	ENSG00000125388	GRK4	4	p16.3	2963608	3040747	0.100773	0.91973	0.973337	FALSE	FALSE
7771	ENSG00000136110	CNMD	13	q14.3	52703264	52739812	0.100649	0.919829	0.973377	FALSE	FALSE
7772	ENSG00000174405	LIG4	13	q33.3	108207439	108218368	0.10033	0.920082	0.973581	FALSE	FALSE
7773	ENSG00000113456	RAD1	5	p13.2	34905264	34918989	0.100005	0.920341	0.973757	FALSE	FALSE
7774	ENSG00000165506	DNAAF2	14	q21.3	49625174	49635230	0.0998644	0.920452	0.97378	FALSE	FALSE
7775	ENSG00000177885	GRB2	17	q25.1	75318076	75405709	0.0994361	0.920792	0.973828	FALSE	FALSE
7776	ENSG00000179195	ZNF664	12	q24.31	123971845	124015439	0.0990403	0.921106	0.973874	FALSE	FALSE
7777	ENSG00000004399	PLXND1	3	q22.1	129555175	129606818	0.0989474	0.92118	0.973874	FALSE	FALSE
7778	ENSG00000173868	PHOSPHO1	17	q21.32	49223362	49230766	0.098836	0.921268	0.973874	FALSE	FALSE
7779	ENSG00000169567	HINT1	5	q23.3	131159027	131171735	0.0986113	0.921447	0.973939	FALSE	FALSE
7780	ENSG00000162490	DRAXIN	1	p36.22	11691729	11725857	0.0983592	0.921647	0.973984	FALSE	FALSE
7781	ENSG00000130584	ZBTB46	20	q13.33	63743666	63831244	0.0983397	0.921663	0.973984	FALSE	FALSE
7782	ENSG00000114770	ABCC5	3	q27.1	183919934	184018015	0.0983231	0.921676	0.973984	FALSE	FALSE
7783	ENSG00000113734	BNIP1	5	q35.1	173144442	173164387	0.0979889	0.921941	0.974124	FALSE	FALSE
7784	ENSG00000145113	MUC4	3	q29	195746765	195812277	0.0979481	0.921973	0.974124	FALSE	FALSE
7785	ENSG00000131507	NDFIP1	5	q31.3	142108505	142154443	0.0976464	0.922213	0.974124	FALSE	FALSE
7786	ENSG00000205208	C4orf46	4	q32.1	158666679	158672255	0.0975464	0.922292	0.974124	FALSE	FALSE
7787	ENSG00000157423	HYDIN	16	q22.2	70807378	71230722	0.0973556	0.922444	0.974186	FALSE	FALSE
7788	ENSG00000141582	CBX4	17	q25.3	79833156	79839429	0.0972866	0.922499	0.974186	FALSE	FALSE
7789	ENSG00000145819	ARHGAP26	5	q31.3	142770377	143229011	0.097159	0.9226	0.974186	FALSE	FALSE
7790	ENSG00000101306	MYLK2	20	q11.21	31819308	31834689	0.0971488	0.922608	0.974186	FALSE	FALSE
7791	ENSG00000130204	TOMM40	19	q13.32	44890569	44903689	0.0969372	0.922776	0.974186	FALSE	FALSE
7792	ENSG00000146143	PRIM2	6	p11.2	57314805	57646849	0.0963889	0.923212	0.974282	FALSE	FALSE
7793	ENSG00000151131	C12orf45	12	q23.3	104986310	105074197	0.0963507	0.923242	0.974282	FALSE	FALSE
7794	ENSG00000131931	THAP1	8	p11.21	42836674	42843325	0.0962794	0.923299	0.974282	FALSE	FALSE
7795	ENSG00000256269	HMBS	11	q23.3	119084866	119093549	0.0962532	0.923319	0.974282	FALSE	FALSE
7796	ENSG00000148399	DPH7	9	q34.3	137554904	137578935	0.0959884	0.92353	0.974406	FALSE	FALSE
7797	ENSG00000182359	KBTBD3	11	q22.3	106051098	106077765	0.095244	0.924121	0.974454	FALSE	FALSE
7798	ENSG00000103415	HMOX2	16	p13.3	4474690	4510347	0.0950066	0.92431	0.974525	FALSE	FALSE
7799	ENSG00000205929	C21orf62	21	q22.11	32793564	32813743	0.0948265	0.924453	0.974607	FALSE	FALSE
7800	ENSG00000139370	SLC15A4	12	q24.33	128793191	128823983	0.0947557	0.924509	0.974607	FALSE	FALSE
7801	ENSG00000132589	FLOT2	17	q11.2	28879335	28897679	0.0944285	0.924769	0.974631	FALSE	FALSE
7802	ENSG00000151692	RNF144A	2	p25.1	6917392	7068286	0.0943449	0.924835	0.974631	FALSE	FALSE
7803	ENSG00000145743	FBXL17	5	q21.3	107859035	108382098	0.0937183	0.925333	0.974964	FALSE	FALSE
7804	ENSG00000161914	ZNF653	19	p13.2	11483427	11505923	0.0935378	0.925476	0.975051	FALSE	FALSE
7805	ENSG00000171401	KRT13	17	q21.2	41500981	41505705	0.0930157	0.925891	0.975119	FALSE	FALSE
7806	ENSG00000163866	SMIM12	1	p34.3	34712737	34859816	0.0928706	0.926006	0.975162	FALSE	FALSE
7807	ENSG00000142252	GEMIN7	19	q13.32	45079195	45091524	0.0925177	0.926287	0.975196	FALSE	FALSE
7808	ENSG00000214022	REPIN1	7	q36.1	150368189	150374044	0.0924476	0.926342	0.975196	FALSE	FALSE
7809	ENSG00000185056	C5orf47	5	q35.2	173973779	174006140	0.0920871	0.926629	0.97537	FALSE	FALSE
7810	ENSG00000148832	PAOX	10	q26.3	133379234	133391694	0.0917864	0.926868	0.975434	FALSE	FALSE
7811	ENSG00000172156	CCL11	17	q12	34285668	34288334	0.0917809	0.926872	0.975434	FALSE	FALSE
7812	ENSG00000100122	CRYBB1	22	q12.1	26599278	26618088	0.0916335	0.926989	0.975494	FALSE	FALSE
7813	ENSG00000165494	PCF11	11	q14.1	83156988	83187451	0.0910559	0.927448	0.975657	FALSE	FALSE
7814	ENSG00000130038	CRACR2A	12	p13.32	3606633	3764819	0.0909358	0.927544	0.975694	FALSE	FALSE
7815	ENSG00000170549	IRX1	5	p15.33	3596054	3601403	0.0903441	0.928014	0.975925	FALSE	FALSE
7816	ENSG00000079819	EPB41L2	6	q23.2	130839347	131063322	0.0902773	0.928067	0.975925	FALSE	FALSE
7817	ENSG00000196865	NHLRC2	10	q25.3	113854661	113917194	0.089945	0.928331	0.976139	FALSE	FALSE
7818	ENSG00000176383	B3GNT4	12	q24.31	122203543	122208952	0.0896083	0.928598	0.976292	FALSE	FALSE
7819	ENSG00000131969	ABHD12B	14	q22.1	50872160	50904970	0.0891146	0.928991	0.976394	FALSE	FALSE
7820	ENSG00000160294	MCM3AP	21	q22.3	46235126	46286297	0.0890378	0.929052	0.976394	FALSE	FALSE
7821	ENSG00000132274	TRIM22	11	p15.4	5689689	5737089	0.0886077	0.929394	0.976499	FALSE	FALSE
7822	ENSG00000188277	C15orf62	15	q15.1	40770080	40772449	0.0883777	0.929576	0.976499	FALSE	FALSE
7823	ENSG00000144230	GPR17	2	q14.3	127645864	127652639	0.0883213	0.929621	0.976499	FALSE	FALSE
7824	ENSG00000008018	PSMB1	6	q27	170535117	170553341	0.0883016	0.929637	0.976499	FALSE	FALSE
7825	ENSG00000184979	USP18	22	q11.21	18149899	18177397	0.0882084	0.929711	0.976499	FALSE	FALSE
7826	ENSG00000114742	WDR48	3	p22.2	39051998	39096671	0.0881374	0.929767	0.976499	FALSE	FALSE
7827	ENSG00000119535	CSF3R	1	p34.3	36466043	36483278	0.0874337	0.930327	0.976903	FALSE	FALSE
7828	ENSG00000128016	ZFP36	19	q13.2	39406813	39409412	0.0866626	0.93094	0.977176	FALSE	FALSE
7829	ENSG00000184984	CHRM5	15	q14	33968720	34067457	0.0859187	0.931531	0.977422	FALSE	FALSE
7830	ENSG00000270106	TSNAX-DISC1	1	q42.2	231528653	231819244	0.0858841	0.931559	0.977422	FALSE	FALSE
7831	ENSG00000170921	TANC2	17	q23.2	63009556	63427699	0.0854555	0.931899	0.977447	FALSE	FALSE
7832	ENSG00000186710	CFAP73	12	q24.13	113149858	113159276	0.085211	0.932094	0.977447	FALSE	FALSE
7833	ENSG00000174485	DENND4A	15	q22.31	65658046	65792293	0.0848885	0.93235	0.977525	FALSE	FALSE
7834	ENSG00000140527	WDR93	15	q26.1	89690797	89743638	0.0848824	0.932355	0.977525	FALSE	FALSE
7835	ENSG00000116833	NR5A2	1	q32.1	200027602	200177424	0.0848015	0.932419	0.977525	FALSE	FALSE
7836	ENSG00000119703	ZC2HC1C	14	q24.3	75064170	75079987	0.0846677	0.932526	0.977525	FALSE	FALSE
7837	ENSG00000115648	MLPH	2	q37.3	237485428	237555318	0.0845612	0.93261	0.977525	FALSE	FALSE
7838	ENSG00000196437	ZNF569	19	q13.12	37411155	37469275	0.0839524	0.933094	0.977786	FALSE	FALSE
7839	ENSG00000143543	JTB	1	q21.3	153974269	153977688	0.0838708	0.933159	0.977786	FALSE	FALSE
7840	ENSG00000137959	IFI44L	1	p31.1	78619922	78646145	0.0838397	0.933184	0.977786	FALSE	FALSE
7841	ENSG00000185758	CLDN24	4	q35.1	183321764	183322426	0.0836411	0.933342	0.97779	FALSE	FALSE
7842	ENSG00000131941	RHPN2	19	q13.11	32978593	33064888	0.0836056	0.93337	0.97779	FALSE	FALSE
7843	ENSG00000123200	ZC3H13	13	q14.13	45954465	46052759	0.0832538	0.93365	0.977895	FALSE	FALSE
7844	ENSG00000198870	STKLD1	9	q34.2	133376367	133406096	0.0832499	0.933653	0.977895	FALSE	FALSE
7845	ENSG00000184281	TSSC4	11	p15.5	2400488	2403878	0.083092	0.933778	0.977951	FALSE	FALSE
7846	ENSG00000171517	LPAR3	1	p22.3	84811602	84893213	0.08303	0.933828	0.977951	FALSE	FALSE
7847	ENSG00000153944	MSI2	17	q22	57255851	57684685	0.0827916	0.934017	0.97804	FALSE	FALSE
7848	ENSG00000104671	DCTN6	8	p12	30156297	30183640	0.0826196	0.934154	0.97804	FALSE	FALSE
7849	ENSG00000186150	UBL4B	1	p13.3	110112468	110113945	0.0818968	0.934729	0.978242	FALSE	FALSE
7850	ENSG00000184983	NDUFA6	22	q13.2	42085525	42090955	0.0817989	0.934807	0.978242	FALSE	FALSE
7851	ENSG00000166165	CKB	14	q32.33	103519659	103523111	0.0817469	0.934848	0.978242	FALSE	FALSE
7852	ENSG00000167323	STIM1	11	p15.4	3854527	4093210	0.0814063	0.935119	0.978242	FALSE	FALSE
7853	ENSG00000148600	CDHR1	10	q23.1	84194635	84219621	0.0812701	0.935227	0.978242	FALSE	FALSE
7854	ENSG00000100802	C14orf93	14	q11.2	22985908	23010166	0.08118	0.935299	0.978242	FALSE	FALSE
7855	ENSG00000156030	ELMSAN1	14	q24.3	73715122	73790285	0.0809322	0.935496	0.978242	FALSE	FALSE
7856	ENSG00000131153	GINS2	16	q24.1	85676198	85690073	0.0804036	0.935916	0.978261	FALSE	FALSE
7857	ENSG00000118564	FBXL5	4	p15.32	15604539	15681679	0.0804008	0.935918	0.978261	FALSE	FALSE
7858	ENSG00000179218	CALR	19	p13.13	12938578	12944489	0.0803172	0.935985	0.978261	FALSE	FALSE
7859	ENSG00000128699	ORMDL1	2	q32.2	189770323	189784371	0.080295	0.936003	0.978261	FALSE	FALSE
7860	ENSG00000187210	GCNT1	9	q21.13	76419850	76651203	0.0795176	0.936621	0.978261	FALSE	FALSE
7861	ENSG00000137393	RNF144B	6	p22.3	18387350	18468874	0.0793606	0.936746	0.978261	FALSE	FALSE
7862	ENSG00000172466	ZNF24	18	q12.2	35332212	35345482	0.0791968	0.936876	0.978261	FALSE	FALSE
7863	ENSG00000151503	NCAPD3	11	q25	134150119	134225454	0.0791839	0.936886	0.978261	FALSE	FALSE
7864	ENSG00000173269	MMRN2	10	q23.2	86935540	86969481	0.0790596	0.936985	0.978261	FALSE	FALSE
7865	ENSG00000145241	CENPC	4	q13.2	67468748	67545606	0.0786294	0.937327	0.978368	FALSE	FALSE
7866	ENSG00000152977	ZIC1	3	q24	147393422	147510293	0.0786245	0.937331	0.978368	FALSE	FALSE
7867	ENSG00000139946	PELI2	14	q22.3	56117814	56301526	0.0784631	0.93746	0.978375	FALSE	FALSE
7868	ENSG00000126778	SIX1	14	q23.1	60643415	60658259	0.0782511	0.937628	0.978424	FALSE	FALSE
7869	ENSG00000030304	MUSK	9	q31.3	110668771	110801620	0.0778655	0.937935	0.97868	FALSE	FALSE
7870	ENSG00000077235	GTF3C1	16	p12.1	27459555	27549913	0.0776805	0.938082	0.978707	FALSE	FALSE
7871	ENSG00000071462	BUD23	7	q11.23	73683025	73705161	0.0774021	0.938304	0.978811	FALSE	FALSE
7872	ENSG00000175305	CCNE2	8	q22.1	94879770	94896678	0.0768929	0.938709	0.978916	FALSE	FALSE
7873	ENSG00000070010	UFD1	22	q11.21	19449910	19479215	0.0764375	0.939071	0.979152	FALSE	FALSE
7874	ENSG00000158859	ADAMTS4	1	q23.3	161184308	161199056	0.0763777	0.939119	0.979152	FALSE	FALSE
7875	ENSG00000162302	RPS6KA4	11	q13.1	64359148	64372215	0.076271	0.939204	0.979177	FALSE	FALSE
7876	ENSG00000152082	MZT2B	2	q21.1	130181737	130190729	0.0754352	0.939868	0.979446	FALSE	FALSE
7877	ENSG00000091181	IL5RA	3	p26.2	3066326	3126613	0.0744003	0.940692	0.980093	FALSE	FALSE
7878	ENSG00000146094	DOK3	5	q35.3	177501907	177511274	0.0733623	0.941518	0.980757	FALSE	FALSE
7879	ENSG00000166455	C16orf46	16	q23.2	81053497	81077267	0.0732928	0.941573	0.980757	FALSE	FALSE
7880	ENSG00000205683	DPF3	14	q24.2	72619296	72894116	0.0730943	0.941731	0.980814	FALSE	FALSE
7881	ENSG00000106484	MEST	7	q32.2	130486171	130506465	0.0724032	0.942281	0.981176	FALSE	FALSE
7882	ENSG00000197355	UAP1L1	9	q34.3	137077501	137084539	0.0721927	0.942449	0.981249	FALSE	FALSE
7883	ENSG00000168758	SEMA4C	2	q11.2	96859716	96870757	0.0715454	0.942964	0.981541	FALSE	FALSE
7884	ENSG00000198252	STYX	14	q22.1	52730180	52774998	0.0715058	0.942995	0.981541	FALSE	FALSE
7885	ENSG00000156411	ATP5MPL	14	q32.33	103912288	103928269	0.0714615	0.94303	0.981541	FALSE	FALSE
7886	ENSG00000008710	PKD1	16	p13.3	2088710	2135898	0.0711864	0.943249	0.981612	FALSE	FALSE
7887	ENSG00000139629	GALNT6	12	q13.13	51351247	51392867	0.0709178	0.943463	0.981717	FALSE	FALSE
7888	ENSG00000134333	LDHA	11	p15.1	18394388	18408425	0.070842	0.943524	0.981717	FALSE	FALSE
7889	ENSG00000091157	WDR7	18	q21.31	56651343	57036606	0.070382	0.94389	0.981825	FALSE	FALSE
7890	ENSG00000131899	LLGL1	17	p11.2	18225587	18244875	0.0701693	0.944059	0.981825	FALSE	FALSE
7891	ENSG00000251184	AL672142.1	9	q34.11	128941478	128957021	0.0701617	0.944065	0.981825	FALSE	FALSE
7892	ENSG00000181754	AMIGO1	1	p13.3	109504175	109509738	0.0693175	0.944737	0.982186	FALSE	FALSE
7893	ENSG00000173486	FKBP2	11	q13.1	64241003	64244132	0.0692648	0.944779	0.982186	FALSE	FALSE
7894	ENSG00000097021	ACOT7	1	p36.31	6264269	6394391	0.069009	0.944982	0.982219	FALSE	FALSE
7895	ENSG00000008118	CAMK1G	1	q32.2	209583717	209613938	0.0689041	0.945066	0.982219	FALSE	FALSE
7896	ENSG00000160973	FOXH1	8	q24.3	144473412	144476335	0.0685402	0.945356	0.982219	FALSE	FALSE
7897	ENSG00000077935	SMC1B	22	q13.31	45344063	45413619	0.0685009	0.945387	0.982219	FALSE	FALSE
7898	ENSG00000057252	SOAT1	1	q25.2	179293714	179358680	0.0683693	0.945492	0.982219	FALSE	FALSE
7899	ENSG00000206075	SERPINB5	18	q21.33	63476761	63505085	0.0683537	0.945504	0.982219	FALSE	FALSE
7900	ENSG00000141424	SLC39A6	18	q12.2	36108532	36129385	0.0680946	0.94571	0.982219	FALSE	FALSE
7901	ENSG00000105141	CASP14	19	p13.12	15049384	15058293	0.067969	0.94581	0.982242	FALSE	FALSE
7902	ENSG00000109133	TMEM33	4	p13	41935120	41960572	0.0675865	0.946115	0.982431	FALSE	FALSE
7903	ENSG00000128626	MRPS12	19	q13.2	38930548	38933162	0.0674492	0.946224	0.982481	FALSE	FALSE
7904	ENSG00000006740	ARHGAP44	17	p12	12789539	12991643	0.0672364	0.946393	0.982522	FALSE	FALSE
7905	ENSG00000123219	CENPK	5	q12.3	65517766	65563171	0.0671697	0.946447	0.982522	FALSE	FALSE
7906	ENSG00000166974	MAPRE2	18	q12.1	34976928	35143470	0.0671693	0.946447	0.982522	FALSE	FALSE
7907	ENSG00000143545	RAB13	1	q21.3	153981617	153986358	0.0669263	0.94664	0.982557	FALSE	FALSE
7908	ENSG00000204022	LIPJ	10	q23.31	88586753	88606976	0.0667513	0.94678	0.982557	FALSE	FALSE
7909	ENSG00000139132	FGD4	12	p11.21	32399529	32646050	0.066743	0.946786	0.982557	FALSE	FALSE
7910	ENSG00000175894	TSPEAR	21	q22.3	44497892	44711580	0.0664855	0.946991	0.982698	FALSE	FALSE
7911	ENSG00000147905	ZCCHC7	9	p13.2	37120539	37358149	0.0653279	0.947913	0.983093	FALSE	FALSE
7912	ENSG00000170915	PAQR8	6	p12.2	52361421	52407777	0.0651847	0.948027	0.983093	FALSE	FALSE
7913	ENSG00000120594	PLXDC2	10	p12.31	19816239	20289856	0.0651006	0.948094	0.983093	FALSE	FALSE
7914	ENSG00000145623	OSMR	5	p13.1	38845858	38945596	0.0646816	0.948428	0.983277	FALSE	FALSE
7915	ENSG00000058335	RASGRF1	15	q25.1	78959947	79090773	0.0646333	0.948466	0.983277	FALSE	FALSE
7916	ENSG00000139835	GRTP1	13	q34	113324164	113364148	0.0644381	0.948621	0.983277	FALSE	FALSE
7917	ENSG00000164136	IL15	4	q31.21	141636599	141733987	0.0644115	0.948643	0.983277	FALSE	FALSE
7918	ENSG00000104343	UBE2W	8	q21.11	73780097	73878910	0.0640659	0.948918	0.983394	FALSE	FALSE
7919	ENSG00000078070	MCCC1	3	q27.1	183015218	183116075	0.0634953	0.949372	0.983525	FALSE	FALSE
7920	ENSG00000272772	AC104109.3	5	q31.1	134167170	134226071	0.0629596	0.949799	0.983809	FALSE	FALSE
7921	ENSG00000206384	COL6A6	3	q22.1	130560334	130678155	0.0628604	0.949878	0.983809	FALSE	FALSE
7922	ENSG00000150779	TIMM8B	11	q23.1	112084800	112086798	0.0627696	0.94995	0.983809	FALSE	FALSE
7923	ENSG00000137714	FDX1	11	q22.3	110429883	110464881	0.0627682	0.949951	0.983809	FALSE	FALSE
7924	ENSG00000153179	RASSF3	12	q14.2	64507001	64697567	0.062454	0.950201	0.984004	FALSE	FALSE
7925	ENSG00000177946	CENPBD1	16	q24.3	89969773	89972832	0.0622203	0.950387	0.984055	FALSE	FALSE
7926	ENSG00000179564	LSMEM2	3	p21.31	50279027	50288114	0.0619813	0.950578	0.98414	FALSE	FALSE
7927	ENSG00000161714	PLCD3	17	q21.31	45108967	45133354	0.0618118	0.950713	0.984216	FALSE	FALSE
7928	ENSG00000170291	ELP5	17	p13.1	7251416	7259940	0.0614428	0.951007	0.98424	FALSE	FALSE
7929	ENSG00000211452	DIO1	1	p32.3	53891239	53911086	0.0613826	0.951055	0.98424	FALSE	FALSE
7930	ENSG00000214753	HNRNPUL2	11	q12.3	62712630	62727472	0.0610292	0.951336	0.984387	FALSE	FALSE
7931	ENSG00000240038	AMY2B	1	p21.1	103553815	103579534	0.0608129	0.951508	0.984415	FALSE	FALSE
7932	ENSG00000125648	SLC25A23	19	p13.3	6436079	6465203	0.0604585	0.95179	0.984481	FALSE	FALSE
7933	ENSG00000162520	SYNC	1	p35.1	32680360	32703596	0.0604447	0.951801	0.984481	FALSE	FALSE
7934	ENSG00000198203	SULT1C2	2	q12.3	108288639	108309915	0.060414	0.951826	0.984481	FALSE	FALSE
7935	ENSG00000134480	CCNH	5	q14.3	87318416	87413019	0.0601762	0.952015	0.984613	FALSE	FALSE
7936	ENSG00000186166	CCDC84	11	q23.3	118998142	119015791	0.0599778	0.952173	0.984616	FALSE	FALSE
7937	ENSG00000196155	PLEKHG4	16	q22.1	67277510	67289499	0.0598292	0.952292	0.984616	FALSE	FALSE
7938	ENSG00000010810	FYN	6	q21	111660332	111873452	0.0598026	0.952313	0.984616	FALSE	FALSE
7939	ENSG00000100024	UPB1	22	q11.23	24494107	24528390	0.0597879	0.952325	0.984616	FALSE	FALSE
7940	ENSG00000198794	SCAMP5	15	q24.2	74957219	75021496	0.0596196	0.952459	0.984691	FALSE	FALSE
7941	ENSG00000141068	KSR1	17	q11.2	27456470	27626438	0.0590364	0.952923	0.984855	FALSE	FALSE
7942	ENSG00000174945	AMZ1	7	p22.3	2679522	2775500	0.0588362	0.953083	0.984956	FALSE	FALSE
7943	ENSG00000169442	CD52	1	p36.11	26317957	26320523	0.0585899	0.953279	0.985063	FALSE	FALSE
7944	ENSG00000175792	RUVBL1	3	q21.3	128064778	128153914	0.0583222	0.953492	0.985063	FALSE	FALSE
7945	ENSG00000176715	ACSF3	16	q24.3	89088375	89164121	0.058067	0.953695	0.985146	FALSE	FALSE
7946	ENSG00000184900	SUMO3	21	q22.3	44805617	44818779	0.0576339	0.95404	0.985439	FALSE	FALSE
7947	ENSG00000114859	CLCN2	3	q27.1	184346185	184361651	0.0573306	0.954282	0.985562	FALSE	FALSE
7948	ENSG00000165644	COMTD1	10	q22.2	75233969	75236030	0.0571496	0.954426	0.985647	FALSE	FALSE
7949	ENSG00000197451	HNRNPAB	5	q35.3	178204507	178211163	0.0569343	0.954598	0.985735	FALSE	FALSE
7950	ENSG00000180822	PSMG4	6	p25.2	3231403	3303373	0.0568884	0.954634	0.985735	FALSE	FALSE
7951	ENSG00000114735	HEMK1	3	p21.31	50569152	50596168	0.0564459	0.954987	0.985925	FALSE	FALSE
7952	ENSG00000132141	CCT6B	17	q12	34927859	34981078	0.0562797	0.955119	0.985925	FALSE	FALSE
7953	ENSG00000111846	GCNT2	6	p24.3	10492223	10629368	0.0562378	0.955152	0.985925	FALSE	FALSE
7954	ENSG00000089009	RPL6	12	q24.13	112405190	112418838	0.0558009	0.9555	0.986126	FALSE	FALSE
7955	ENSG00000213246	SUPT4H1	17	q22	58345175	58353093	0.0556813	0.955596	0.986148	FALSE	FALSE
7956	ENSG00000244486	SCARF2	22	q11.21	20424815	20437826	0.0554152	0.955808	0.98625	FALSE	FALSE
7957	ENSG00000123388	HOXC11	12	q13.13	53973126	53977643	0.0551685	0.956004	0.986326	FALSE	FALSE
7958	ENSG00000175198	PCCA	13	q32.3	100089015	100530437	0.0549907	0.956146	0.986335	FALSE	FALSE
7959	ENSG00000118292	C1orf54	1	q21.2	150268200	150280916	0.0544192	0.956601	0.986439	FALSE	FALSE
7960	ENSG00000125691	RPL23	17	q12	38847865	38853843	0.0543337	0.956669	0.986439	FALSE	FALSE
7961	ENSG00000114993	RTKN	2	p13.1	74425836	74442422	0.054301	0.956695	0.986439	FALSE	FALSE
7962	ENSG00000254505	CHMP4A	14	q12	24209583	24213869	0.0540374	0.956905	0.986439	FALSE	FALSE
7963	ENSG00000054983	GALC	14	q31.3	87837820	87993665	0.0540296	0.956912	0.986439	FALSE	FALSE
7964	ENSG00000182566	CLEC4G	19	p13.2	7728957	7733906	0.0531252	0.957632	0.986865	FALSE	FALSE
7965	ENSG00000079999	KEAP1	19	p13.2	10486120	10503741	0.0523514	0.958249	0.987107	FALSE	FALSE
7966	ENSG00000147955	SIGMAR1	9	p13.3	34634722	34637809	0.0520714	0.958472	0.987107	FALSE	FALSE
7967	ENSG00000204103	MAFB	20	q12	40685848	40689240	0.0520634	0.958478	0.987107	FALSE	FALSE
7968	ENSG00000137767	SQOR	15	q21.1	45631148	45691294	0.0519595	0.958561	0.987115	FALSE	FALSE
7969	ENSG00000105219	CNTD2	19	q13.2	40222208	40226697	0.0518561	0.958643	0.987115	FALSE	FALSE
7970	ENSG00000187630	DHRS4L2	14	q11.2	23969874	24006408	0.0518043	0.958685	0.987115	FALSE	FALSE
7971	ENSG00000154309	DISP1	1	q41	222872271	223005995	0.051734	0.958741	0.987115	FALSE	FALSE
7972	ENSG00000171345	KRT19	17	q21.2	41523617	41528308	0.0516648	0.958796	0.987115	FALSE	FALSE
7973	ENSG00000125843	AP5S1	20	p13	3820524	3828837	0.0515089	0.95892	0.987174	FALSE	FALSE
7974	ENSG00000182199	SHMT2	12	q13.3	57229327	57234935	0.0513893	0.959015	0.987174	FALSE	FALSE
7975	ENSG00000162753	SLC9C2	1	q25.1	173500464	173603094	0.0510241	0.959306	0.987328	FALSE	FALSE
7976	ENSG00000129187	DCTD	4	q35.1	182890060	182917936	0.0508521	0.959443	0.987339	FALSE	FALSE
7977	ENSG00000129173	E2F8	11	p15.1	19224063	19241620	0.050368	0.959829	0.987546	FALSE	FALSE
7978	ENSG00000112584	FAM120B	6	q27	170290703	170407065	0.0501078	0.960036	0.987696	FALSE	FALSE
7979	ENSG00000103512	NOMO1	16	p13.11	14833681	14896160	0.0497206	0.960345	0.987804	FALSE	FALSE
7980	ENSG00000137965	IFI44	1	p31.1	78649796	78664078	0.049514	0.96051	0.987804	FALSE	FALSE
7981	ENSG00000172071	EIF2AK3	2	p11.2	88556741	88627576	0.0487051	0.961154	0.988045	FALSE	FALSE
7982	ENSG00000126803	HSPA2	14	q23.3	64535905	64546173	0.0484969	0.96132	0.988073	FALSE	FALSE
7983	ENSG00000167113	COQ4	9	q34.11	128322536	128334072	0.048491	0.961325	0.988073	FALSE	FALSE
7984	ENSG00000100372	SLC25A17	22	q13.2	40769630	40819399	0.0484072	0.961392	0.988078	FALSE	FALSE
7985	ENSG00000106526	ACTR3C	7	q36.1	150243916	150323725	0.0482935	0.961482	0.988108	FALSE	FALSE
7986	ENSG00000231256	CFAP97D1	17	q21.31	43780435	43787612	0.0480407	0.961684	0.988189	FALSE	FALSE
7987	ENSG00000169871	TRIM56	7	q22.1	101085439	101097967	0.0478067	0.96187	0.988191	FALSE	FALSE
7988	ENSG00000188859	FAM78B	1	q24.1	166057426	166166969	0.0476993	0.961956	0.988209	FALSE	FALSE
7989	ENSG00000127445	PIN1	19	p13.2	9835257	9849682	0.0474683	0.96214	0.988278	FALSE	FALSE
7990	ENSG00000114268	PFKFB4	3	p21.31	48517684	48562015	0.0471154	0.962421	0.988504	FALSE	FALSE
7991	ENSG00000097096	SYDE2	1	p22.3	85156873	85201046	0.0468019	0.962671	0.988627	FALSE	FALSE
7992	ENSG00000182362	YBEY	21	q22.3	46286337	46297751	0.0466579	0.962786	0.988627	FALSE	FALSE
7993	ENSG00000206150	RNASE13	14	q11.2	21032820	21034785	0.0466565	0.962787	0.988627	FALSE	FALSE
7994	ENSG00000173114	LRRN3	7	q31.1	111091006	111125454	0.0464385	0.962961	0.988679	FALSE	FALSE
7995	ENSG00000106089	STX1A	7	q11.23	73699206	73719672	0.0460812	0.963246	0.988775	FALSE	FALSE
7996	ENSG00000187848	P2RX2	12	q24.33	132618776	132622386	0.0460327	0.963284	0.988775	FALSE	FALSE
7997	ENSG00000141295	SCRN2	17	q21.32	47837692	47841333	0.0459485	0.963351	0.988775	FALSE	FALSE
7998	ENSG00000088305	DNMT3B	20	q11.21	32762385	32809356	0.0459351	0.963362	0.988775	FALSE	FALSE
7999	ENSG00000157927	RADIL	7	p22.1	4797055	4883719	0.0457903	0.963477	0.988797	FALSE	FALSE
8000	ENSG00000157778	PSMG3	7	p22.3	1567330	1571005	0.0453307	0.963844	0.988866	FALSE	FALSE
8001	ENSG00000103145	HCFC1R1	16	p13.3	3022620	3024286	0.0452149	0.963936	0.988866	FALSE	FALSE
8002	ENSG00000186051	TAL2	9	q31.2	105662457	105663112	0.0448278	0.964245	0.988866	FALSE	FALSE
8003	ENSG00000073111	MCM2	3	q21.3	127598223	127622436	0.044711	0.964338	0.988866	FALSE	FALSE
8004	ENSG00000086015	MAST2	1	p34.1	45786987	46036124	0.0446072	0.96442	0.988866	FALSE	FALSE
8005	ENSG00000189184	PCDH18	4	q28.3	137518918	137532494	0.044581	0.964441	0.988866	FALSE	FALSE
8006	ENSG00000170423	KRT78	12	q13.13	52837804	52849092	0.0441955	0.964749	0.988947	FALSE	FALSE
8007	ENSG00000185013	NT5C1B	2	p24.2	18562872	18589572	0.0440266	0.964883	0.988947	FALSE	FALSE
8008	ENSG00000198719	DLL1	6	q27	170282206	170306565	0.0432228	0.965524	0.989256	FALSE	FALSE
8009	ENSG00000188761	BCL2L15	1	p13.2	113878168	113887547	0.0428909	0.965789	0.989256	FALSE	FALSE
8010	ENSG00000197982	C1orf122	1	p34.3	37806979	37809454	0.042867	0.965808	0.989256	FALSE	FALSE
8011	ENSG00000100934	SEC23A	14	q21.1	39031919	39109646	0.0427649	0.965889	0.989256	FALSE	FALSE
8012	ENSG00000163626	COX18	4	q13.3	73052362	73069755	0.0427177	0.965927	0.989256	FALSE	FALSE
8013	ENSG00000158711	ELK4	1	q32.1	205597556	205631962	0.0422131	0.966329	0.989518	FALSE	FALSE
8014	ENSG00000136848	DAB2IP	9	q33.2	121567057	121785530	0.0421565	0.966374	0.989518	FALSE	FALSE
8015	ENSG00000160193	WDR4	21	q22.3	42843094	42879568	0.0420916	0.966426	0.989518	FALSE	FALSE
8016	ENSG00000247596	TWF2	3	p21.2	52228610	52239260	0.04185	0.966618	0.989652	FALSE	FALSE
8017	ENSG00000119541	VPS4B	18	q21.33	63389190	63422483	0.0417243	0.966718	0.989692	FALSE	FALSE
8018	ENSG00000244588	RAD21L1	20	p13	1226056	1296421	0.0413535	0.967014	0.989711	FALSE	FALSE
8019	ENSG00000170100	ZNF778	16	q24.3	89217703	89237071	0.0413481	0.967018	0.989711	FALSE	FALSE
8020	ENSG00000101222	SPEF1	20	p13	3777504	3781448	0.0413321	0.967031	0.989711	FALSE	FALSE
8021	ENSG00000204677	FAM153C	5	q35.3	178006405	178055559	0.0410371	0.967266	0.989819	FALSE	FALSE
8022	ENSG00000085831	TTC39A	1	p32.3	51287258	51345116	0.0410278	0.967274	0.989819	FALSE	FALSE
8023	ENSG00000188993	LRRC66	4	q12	51993702	52017620	0.0405825	0.967629	0.990119	FALSE	FALSE
8024	ENSG00000231824	AKAIN1	18	p11.31	5145285	5197503	0.040185	0.967946	0.990191	FALSE	FALSE
8025	ENSG00000198765	SYCP1	1	p13.2	114854803	114995370	0.0400745	0.968034	0.990218	FALSE	FALSE
8026	ENSG00000159723	AGRP	16	q22.1	67482571	67483813	0.0390849	0.968823	0.990773	FALSE	FALSE
8027	ENSG00000064655	EYA2	20	q13.12	46894624	47188844	0.0387456	0.969093	0.990963	FALSE	FALSE
8028	ENSG00000136943	CTSV	9	q22.33	97029679	97039643	0.0377907	0.969855	0.99126	FALSE	FALSE
8029	ENSG00000143153	ATP1B1	1	q24.2	169105697	169132722	0.0377451	0.969891	0.99126	FALSE	FALSE
8030	ENSG00000136104	RNASEH2B	13	q14.3	50909678	51024120	0.0376184	0.969992	0.99126	FALSE	FALSE
8031	ENSG00000148019	CEP78	9	q21.2	78236062	78279690	0.0374947	0.970091	0.99126	FALSE	FALSE
8032	ENSG00000100796	PPP4R3A	14	q32.12	91457611	91510554	0.0367002	0.970724	0.991688	FALSE	FALSE
8033	ENSG00000135185	TMEM243	7	q21.12	87196160	87220587	0.0365282	0.970861	0.991721	FALSE	FALSE
8034	ENSG00000168389	MFSD2A	1	p34.2	39955112	39969968	0.0359415	0.971329	0.991798	FALSE	FALSE
8035	ENSG00000157551	KCNJ15	21	q22.13	38155549	38307357	0.0356006	0.971601	0.991798	FALSE	FALSE
8036	ENSG00000161281	COX7A1	19	q13.12	36150922	36152869	0.035583	0.971615	0.991798	FALSE	FALSE
8037	ENSG00000139547	RDH16	12	q13.3	56951431	56959374	0.0348594	0.972192	0.992324	FALSE	FALSE
8038	ENSG00000104522	TSTA3	8	q24.3	143612618	143618048	0.0347126	0.972309	0.992337	FALSE	FALSE
8039	ENSG00000124092	CTCFL	20	q13.31	57495966	57525652	0.0344819	0.972493	0.992337	FALSE	FALSE
8040	ENSG00000111707	SUDS3	12	q24.23	118376380	118418031	0.0344553	0.972514	0.992337	FALSE	FALSE
8041	ENSG00000151962	RBM46	4	q32.1	154781213	154828813	0.0341731	0.972739	0.992488	FALSE	FALSE
8042	ENSG00000160392	C19orf47	19	q13.2	40319536	40348527	0.0337114	0.973107	0.992672	FALSE	FALSE
8043	ENSG00000100577	GSTZ1	14	q24.3	77320884	77331597	0.0333048	0.973432	0.992672	FALSE	FALSE
8044	ENSG00000149231	CCDC82	11	q21	96352769	96389956	0.0332274	0.973493	0.992672	FALSE	FALSE
8045	ENSG00000178934	LGALS7B	19	q13.2	38789211	38791749	0.0332217	0.973498	0.992672	FALSE	FALSE
8046	ENSG00000143549	TPM3	1	q21.3	154155304	154194648	0.0331924	0.973521	0.992672	FALSE	FALSE
8047	ENSG00000196646	ZNF136	19	p13.2	12163064	12189881	0.0330992	0.973595	0.992684	FALSE	FALSE
8048	ENSG00000188010	MORN2	2	p22.1	38875962	38929072	0.0324197	0.974137	0.992927	FALSE	FALSE
8049	ENSG00000149177	PTPRJ	11	p11.2	47980558	48170841	0.0324128	0.974143	0.992927	FALSE	FALSE
8050	ENSG00000173548	SNX33	15	q24.2	75647906	75662301	0.0322268	0.974291	0.992975	FALSE	FALSE
8051	ENSG00000161082	CELF5	19	p13.3	3224703	3297076	0.0321809	0.974328	0.992975	FALSE	FALSE
8052	ENSG00000149639	SOGA1	20	q11.23	36777442	36863686	0.0321216	0.974375	0.992975	FALSE	FALSE
8053	ENSG00000176890	TYMS	18	p11.32	657604	673578	0.0318046	0.974628	0.993006	FALSE	FALSE
8054	ENSG00000161681	SHANK1	19	q13.33	50661827	50719450	0.031738	0.974681	0.993006	FALSE	FALSE
8055	ENSG00000124151	NCOA3	20	q13.12	47501902	47656877	0.0316008	0.97479	0.993006	FALSE	FALSE
8056	ENSG00000168530	MYL1	2	q34	210290150	210315190	0.0312162	0.975097	0.993006	FALSE	FALSE
8057	ENSG00000116863	ADPRHL2	1	p34.3	36088875	36093932	0.0310578	0.975223	0.993006	FALSE	FALSE
8058	ENSG00000168484	SFTPC	8	p21.3	22156913	22164479	0.0309838	0.975282	0.993006	FALSE	FALSE
8059	ENSG00000118689	FOXO3	6	q21	108559835	108684774	0.0308166	0.975416	0.993006	FALSE	FALSE
8060	ENSG00000150556	LYPD6B	2	q23.2	149038107	149215262	0.0303323	0.975802	0.993028	FALSE	FALSE
8061	ENSG00000066135	KDM4A	1	p34.2	43650158	43705515	0.0300964	0.97599	0.993028	FALSE	FALSE
8062	ENSG00000135870	RC3H1	1	q25.1	173931214	174022297	0.0297489	0.976267	0.993028	FALSE	FALSE
8063	ENSG00000018408	WWTR1	3	q25.1	149517235	149736714	0.0296924	0.976312	0.993028	FALSE	FALSE
8064	ENSG00000107175	CREB3	9	p13.3	35732335	35737004	0.0296884	0.976316	0.993028	FALSE	FALSE
8065	ENSG00000138646	HERC5	4	q22.1	88457117	88506163	0.0296541	0.976343	0.993028	FALSE	FALSE
8066	ENSG00000135638	EMX1	2	p13.2	72916260	72936071	0.0294887	0.976475	0.993095	FALSE	FALSE
8067	ENSG00000088827	SIGLEC1	20	p13	3686970	3707128	0.029293	0.976631	0.993095	FALSE	FALSE
8068	ENSG00000114529	C3orf52	3	q13.2	112086335	112131004	0.0291391	0.976754	0.993095	FALSE	FALSE
8069	ENSG00000256294	ZNF225	19	q13.31	44112181	44134816	0.0289801	0.97688	0.993104	FALSE	FALSE
8070	ENSG00000087076	HSD17B14	19	q13.33	48813017	48836678	0.028841	0.976991	1.02301	FALSE	FALSE
8071	ENSG00000140829	DHX38	16	q22.2	72093562	72112912	0.0287552	0.97706	0.993125	FALSE	FALSE
8072	ENSG00000174839	DENND6A	3	p14.3	57625457	57693089	0.0282237	0.977484	0.993169	FALSE	FALSE
8073	ENSG00000162650	ATXN7L2	1	p13.3	109483479	109492804	0.027965	0.97769	0.993169	FALSE	FALSE
8074	ENSG00000154611	PSMA8	18	q11.2	26133852	26193355	0.0279469	0.977705	0.993169	FALSE	FALSE
8075	ENSG00000025423	HSD17B6	12	q13.3	56752161	56787790	0.0278311	0.977797	0.993169	FALSE	FALSE
8076	ENSG00000119333	WDR34	9	q34.11	128633661	128656787	0.0277928	0.977827	0.993169	FALSE	FALSE
8077	ENSG00000179855	GIPC3	19	p13.3	3585553	3593541	0.0276091	0.977974	0.993169	FALSE	FALSE
8078	ENSG00000133627	ACTR3B	7	q36.1	152759749	152855378	0.027392	0.978147	0.993169	FALSE	FALSE
8079	ENSG00000185519	FAM131C	1	p36.13	16057769	16073632	0.0270477	0.978422	0.993252	FALSE	FALSE
8080	ENSG00000105810	CDK6	7	q21.2	92604921	92836594	0.0269759	0.978479	0.993252	FALSE	FALSE
8081	ENSG00000177947	ODF3	11	p15.5	196738	200261	0.0268406	0.978587	0.993299	FALSE	FALSE
8082	ENSG00000151322	NPAS3	14	q13.1	32934933	33804176	0.0265945	0.978783	0.993394	FALSE	FALSE
8083	ENSG00000116544	DLGAP3	1	p34.3	34865436	34929585	0.0265676	0.978805	0.993394	FALSE	FALSE
8084	ENSG00000130669	PAK4	19	q13.2	39125770	39182816	0.02637	0.978962	0.993492	FALSE	FALSE
8085	ENSG00000197776	KLHDC1	14	q21.3	49693105	49753152	0.0261688	0.979123	0.993549	FALSE	FALSE
8086	ENSG00000131849	ZNF132	19	q13.43	58432814	58440222	0.0261441	0.979142	0.993549	FALSE	FALSE
8087	ENSG00000171811	CFAP46	10	q26.3	132808392	132942823	0.0254531	0.979694	0.993626	FALSE	FALSE
8088	ENSG00000143499	SMYD2	1	q32.3	214281102	214337131	0.02514	0.979943	0.993626	FALSE	FALSE
8089	ENSG00000186222	BLOC1S4	4	p16.1	6716055	6717671	0.0251052	0.979971	0.993626	FALSE	FALSE
8090	ENSG00000183114	FAM43B	1	p36.12	20552439	20555010	0.0249966	0.980058	0.993626	FALSE	FALSE
8091	ENSG00000163032	VSNL1	2	p24.2	17539126	17657018	0.024964	0.980084	0.993626	FALSE	FALSE
8092	ENSG00000205111	CDKL4	2	p22.1	39175646	39229588	0.0242147	0.980681	0.994106	FALSE	FALSE
8093	ENSG00000148735	PLEKHS1	10	q25.3	113751454	113783429	0.0241009	0.980772	0.994132	FALSE	FALSE
8094	ENSG00000144827	ABHD10	3	q13.2	111979010	111993363	0.0238912	0.980939	0.994132	FALSE	FALSE
8095	ENSG00000124356	STAMBP	2	p13.1	73828916	73873659	0.0238275	0.98099	0.994132	FALSE	FALSE
8096	ENSG00000198160	MIER1	1	p31.3	66924895	66988619	0.0237966	0.981015	0.994132	FALSE	FALSE
8097	ENSG00000136270	TBRG4	7	p13	45100100	45112047	0.0237432	0.981057	0.994132	FALSE	FALSE
8098	ENSG00000205758	CRYZL1	21	q22.11	33589341	33643926	0.0237174	0.981078	0.994132	FALSE	FALSE
8099	ENSG00000101017	CD40	20	q13.12	46118272	46129863	0.0231493	0.981531	0.994466	FALSE	FALSE
8100	ENSG00000122574	WIPF3	7	p14.3	29806486	29917066	0.0227722	0.981832	0.994645	FALSE	FALSE
8101	ENSG00000142065	ZFP14	19	q13.12	36334453	36379199	0.0226417	0.981936	0.994645	FALSE	FALSE
8102	ENSG00000217930	PAM16	16	p13.3	4331549	4355607	0.022534	0.982022	0.994649	FALSE	FALSE
8103	ENSG00000140481	CCDC33	15	q24.1	74202705	74336472	0.0223154	0.982196	1.01787	FALSE	FALSE
8104	ENSG00000143512	HHIPL2	1	q41	222522258	222548103	0.0219187	0.982513	0.994918	FALSE	FALSE
8105	ENSG00000137076	TLN1	9	p13.3	35696948	35732395	0.0217273	0.982665	0.994934	FALSE	FALSE
8106	ENSG00000135436	FAM186B	12	q13.12	49582885	49605639	0.0217154	0.982675	0.994934	FALSE	FALSE
8107	ENSG00000164024	METAP1	4	q23	98995620	99062813	0.021389	0.982935	0.995025	FALSE	FALSE
8108	ENSG00000134186	PRPF38B	1	p13.3	108692323	108701803	0.02137	0.982951	0.995025	FALSE	FALSE
8109	ENSG00000107833	NPM3	10	q24.32	101781325	101783413	0.020694	0.98349	0.995393	FALSE	FALSE
8110	ENSG00000170909	OSCAR	19	q13.42	54094668	54102692	0.0205928	0.983571	0.995393	FALSE	FALSE
8111	ENSG00000144120	TMEM177	2	q14.2	119679167	119686507	0.0202648	0.983832	0.99542	FALSE	FALSE
8112	ENSG00000103121	CMC2	16	q23.2	80966448	81020270	0.0202599	0.983836	0.99542	FALSE	FALSE
8113	ENSG00000137976	DNASE2B	1	p31.1	84398532	84415018	0.0201987	0.983885	0.99542	FALSE	FALSE
8114	ENSG00000161328	LRRC56	11	p15.5	537527	554916	0.0201727	0.983906	0.99542	FALSE	FALSE
8115	ENSG00000113712	CSNK1A1	5	q32	149492197	149551552	0.0199708	0.984067	0.995465	FALSE	FALSE
8116	ENSG00000162946	DISC1	1	q42.2	231626815	232041272	0.0192111	0.984673	0.995765	FALSE	FALSE
8117	ENSG00000182013	PNMA8A	19	q13.32	46466491	46471563	0.0189666	0.984868	0.995803	FALSE	FALSE
8118	ENSG00000165457	FOLR2	11	q13.4	72216601	72221950	0.0184436	0.985285	0.995861	FALSE	FALSE
8119	ENSG00000171729	TMEM51	1	p36.21	15152532	15220480	0.0183333	0.985373	0.995861	FALSE	FALSE
8120	ENSG00000135063	FAM189A2	9	q21.12	69324567	69392558	0.0183147	0.985388	0.995861	FALSE	FALSE
8121	ENSG00000163810	TGM4	3	p21.31	44874608	44914990	0.0180183	0.985624	0.995975	FALSE	FALSE
8122	ENSG00000135241	PNPLA8	7	q31.1	108470422	108569666	0.0176902	0.985886	0.99615	FALSE	FALSE
8123	ENSG00000112852	PCDHB2	5	q31.3	141094578	141098703	0.0173306	0.986173	0.996191	FALSE	FALSE
8124	ENSG00000102910	LONP2	16	q12.1	48244296	48363122	0.0172213	0.98626	0.996191	FALSE	FALSE
8125	ENSG00000186395	KRT10	17	q21.2	40818117	40822595	0.0169687	0.986462	0.99632	FALSE	FALSE
8126	ENSG00000092871	RFFL	17	q12	35005990	35089319	0.0165924	0.986762	0.996478	FALSE	FALSE
8127	ENSG00000172037	LAMB2	3	p21.31	49121114	49133118	0.0163721	0.986938	0.996478	FALSE	FALSE
8128	ENSG00000119650	IFT43	14	q24.3	75902136	76084585	0.0161216	0.987137	0.996478	FALSE	FALSE
8129	ENSG00000184470	TXNRD2	22	q11.21	19875517	19941992	0.0159941	0.987239	0.996478	FALSE	FALSE
8130	ENSG00000139977	NAA30	14	q22.3	57390544	57415917	0.0159607	0.987266	0.996478	FALSE	FALSE
8131	ENSG00000082701	GSK3B	3	q13.33	119821323	120094417	0.0157032	0.987471	0.996478	FALSE	FALSE
8132	ENSG00000134369	NAV1	1	q32.1	201622885	201826969	0.0155758	0.987573	0.996478	FALSE	FALSE
8133	ENSG00000100314	CABP7	22	q12.2	29720084	29731839	0.0152762	0.987812	0.996478	FALSE	FALSE
8134	ENSG00000103534	TMC5	16	p12.3	19410496	19499113	0.0151908	0.98788	0.996478	FALSE	FALSE
8135	ENSG00000183323	CCDC125	5	q13.2	69280175	69332809	0.01511	0.987944	0.996478	FALSE	FALSE
8136	ENSG00000125430	HS3ST3B1	17	p12	14301083	14349404	0.0150994	0.987953	0.996478	FALSE	FALSE
8137	ENSG00000173267	SNCG	10	q23.2	86958618	86963260	0.0150818	0.987967	0.996478	FALSE	FALSE
8138	ENSG00000170956	CEACAM3	19	q13.2	41796437	41811553	0.0150627	0.987982	0.996478	FALSE	FALSE
8139	ENSG00000171551	ECEL1	2	q37.1	232479827	232487828	0.0144679	0.988457	0.996615	FALSE	FALSE
8140	ENSG00000163950	SLBP	4	p16.3	1692800	1712555	0.0143095	0.988583	0.996646	FALSE	FALSE
8141	ENSG00000092931	MFSD11	17	q25.1	76735865	76781449	0.0140493	0.988791	0.99673	FALSE	FALSE
8142	ENSG00000118997	DNAH7	2	q32.3	195737703	196068812	0.0136228	0.989131	0.996878	FALSE	FALSE
8143	ENSG00000164744	SUN3	7	p12.3	47987148	48029119	0.0135739	0.98917	0.996878	FALSE	FALSE
8144	ENSG00000174844	DNAH12	3	p14.3	57293699	57544344	0.0134767	0.989247	0.996878	FALSE	FALSE
8145	ENSG00000162458	FBLIM1	1	p36.21	15756607	15786594	0.0130797	0.989564	1.01056	FALSE	FALSE
8146	ENSG00000107165	TYRP1	9	p23	12685439	12710290	0.0127799	0.989803	0.997251	FALSE	FALSE
8147	ENSG00000213638	ADAT3	19	p13.3	1905378	1913447	0.0125459	0.98999	0.997376	FALSE	FALSE
8148	ENSG00000052749	RRP12	10	q24.1	97356358	97426076	0.012103	0.990343	1.00985	FALSE	FALSE
8149	ENSG00000156127	BATF	14	q24.3	75522425	75547015	0.0120412	0.990393	0.997657	FALSE	FALSE
8150	ENSG00000002822	MAD1L1	7	p22.3	1815793	2233243	0.0120274	0.990404	1.00985	FALSE	FALSE
8151	ENSG00000115138	POMC	2	p23.3	25160853	25168903	0.0115626	0.990775	0.997849	FALSE	FALSE
8152	ENSG00000135374	ELF5	11	p13	34478793	34513805	0.0114901	0.990832	0.997849	FALSE	FALSE
8153	ENSG00000106009	BRAT1	7	p22.3	2537877	2555727	0.0113301	0.99096	0.997916	FALSE	FALSE
8154	ENSG00000131746	TNS4	17	q21.2	40475828	40501597	0.0111211	0.991127	0.998021	FALSE	FALSE
8155	ENSG00000204003	AL355987.1	9	q34.3	136738167	136748453	0.0108977	0.991305	0.998075	FALSE	FALSE
8156	ENSG00000143819	EPHX1	1	q42.12	225810092	225845563	0.010781	0.991398	0.998106	FALSE	FALSE
8157	ENSG00000167755	KLK6	19	q13.41	50958631	50969673	0.0107005	0.991462	0.998109	FALSE	FALSE
8158	ENSG00000139405	RITA1	12	q24.13	113185526	113192368	0.0102791	0.991799	0.998326	FALSE	FALSE
8159	ENSG00000150045	KLRF1	12	p13.31	9827481	9845007	0.0102481	0.991823	0.998326	FALSE	FALSE
8160	ENSG00000041988	THAP3	1	p36.31	6624866	6635586	0.0100798	0.991958	0.998357	FALSE	FALSE
8161	ENSG00000181381	DDX60L	4	q32.3	168356735	168537786	0.00990916	0.992094	0.998431	FALSE	FALSE
8162	ENSG00000134940	ACRV1	11	q24.2	125671522	125681123	0.00959237	0.992347	0.998623	FALSE	FALSE
8163	ENSG00000106477	CEP41	7	q32.2	130393771	130442433	0.0093525	0.992538	0.998753	FALSE	FALSE
8164	ENSG00000204866	IGFL2	19	q13.32	46143106	46161299	0.00867686	0.993077	1.00755	FALSE	FALSE
8165	ENSG00000159433	STARD9	15	q15.2	42575659	42720981	0.00843795	0.993268	0.999299	FALSE	FALSE
8166	ENSG00000154134	ROBO3	11	q24.2	124865386	124881470	0.00835591	0.993333	0.999299	FALSE	FALSE
8167	ENSG00000145491	ROPN1L	5	p15.2	10441524	10472029	0.00828264	0.993391	0.999299	FALSE	FALSE
8168	ENSG00000161638	ITGA5	12	q13.13	54395261	54419460	0.00817364	0.993478	1.00721	FALSE	FALSE
8169	ENSG00000081923	ATP8B1	18	q21.31	57646426	57803315	0.00806719	0.993563	0.999347	FALSE	FALSE
8170	ENSG00000152413	HOMER1	5	q14.1	79372636	79514217	0.00801335	0.993606	1.00715	FALSE	FALSE
8171	ENSG00000137103	TMEM8B	9	p13.3	35814451	35865518	0.00775569	0.993812	1.00702	FALSE	FALSE
8172	ENSG00000203705	TATDN3	1	q32.3	212791828	212816626	0.00767841	0.993874	1.00702	FALSE	FALSE
8173	ENSG00000151726	ACSL1	4	q35.1	184755595	184826818	0.00718645	0.994266	0.999625	FALSE	FALSE
8174	ENSG00000018625	ATP1A2	1	q23.2	160115759	160143591	0.00699352	0.99442	0.9997	FALSE	FALSE
8175	ENSG00000163521	GLB1L	2	q35	219236606	219245478	0.00692534	0.994474	0.9997	FALSE	FALSE
8176	ENSG00000105281	SLC1A5	19	q13.32	46774883	46788594	0.00672874	0.994631	0.999795	FALSE	FALSE
8177	ENSG00000164976	MYORG	9	p13.3	34366670	34376853	0.00616738	0.995079	0.999944	FALSE	FALSE
8178	ENSG00000180440	SERTM1	13	q13.3	36673912	36697839	0.00579862	0.995373	1.00009	FALSE	FALSE
8179	ENSG00000111261	MANSC1	12	p13.2	12326056	12350541	0.0056715	0.995475	1.00578	FALSE	FALSE
8180	ENSG00000196659	TTC30B	2	q31.2	177548998	177553014	0.0056446	0.995496	1.00578	FALSE	FALSE
8181	ENSG00000137252	HCRTR2	6	p12.1	55106460	55282620	0.00556444	0.99556	1.00578	FALSE	FALSE
8182	ENSG00000258064	AC073612.1	12	q21.1	71674204	71698968	0.00537126	0.995714	1.00025	FALSE	FALSE
8183	ENSG00000204052	LRRC73	6	p21.1	43506969	43510686	0.00533985	0.995739	1.00025	FALSE	FALSE
8184	ENSG00000205639	MFSD2B	2	p23.3	24010081	24063321	0.00529276	0.995777	1.00025	FALSE	FALSE
8185	ENSG00000149743	TRPT1	11	q13.1	64223799	64226254	0.00522833	0.995828	1.00025	FALSE	FALSE
8186	ENSG00000256812	CAPNS2	16	q12.2	55566672	55567687	0.0048616	0.996121	1.00048	FALSE	FALSE
8187	ENSG00000197191	CYSRT1	9	q34.3	137224635	137226311	0.00438237	0.996503	1.00072	FALSE	FALSE
8188	ENSG00000145817	YIPF5	5	q31.3	144158159	144170714	0.00432553	0.996549	1.00072	FALSE	FALSE
8189	ENSG00000198039	ZNF273	7	q11.21	64870172	64930966	0.00353148	0.997182	1.00112	FALSE	FALSE
8190	ENSG00000143036	SLC44A3	1	p21.3	94820342	94895246	0.00327874	0.997384	1.00124	FALSE	FALSE
8191	ENSG00000163631	ALB	4	q13.3	73397114	73421412	0.00284992	0.997726	1.00133	FALSE	FALSE
8192	ENSG00000185736	ADARB2	10	p15.3	1177318	1737476	0.00253896	0.997974	1.00136	FALSE	FALSE
8193	ENSG00000183570	PCBP3	21	q22.3	45643694	45942454	0.00244459	0.99805	1.00136	FALSE	FALSE
8194	ENSG00000100485	SOS2	14	q21.3	50117120	50231558	0.00229651	0.998168	1.00352	FALSE	FALSE
8195	ENSG00000204262	COL5A2	2	q32.2	189031896	189225312	0.00225485	0.998201	1.00137	FALSE	FALSE
8196	ENSG00000268797	AC008537.1	19	q13.2	40801297	40898282	0.00223908	0.998213	1.00137	FALSE	FALSE
8197	ENSG00000132801	ZSWIM3	20	q13.12	45857617	45879122	0.00209611	0.998328	1.00348	FALSE	FALSE
8198	ENSG00000253626	EIF5AL1	10	q22.3	79512601	79516440	0.00205416	0.998361	1.00348	FALSE	FALSE
8199	ENSG00000204237	OXLD1	17	q25.3	81665036	81666635	0.00187731	0.998502	1.00143	FALSE	FALSE
8200	ENSG00000146555	SDK1	7	p22.2	3301448	4269000	0.00158933	0.998732	1.00156	FALSE	FALSE
8201	ENSG00000248099	INSL3	19	p13.11	17816512	17821574	0.00156104	0.998754	1.00156	FALSE	FALSE
8202	ENSG00000214954	LRRC69	8	q21.3	91101832	91219236	0.00133571	0.998934	1.00162	FALSE	FALSE
8203	ENSG00000163710	PCOLCE2	3	q23	142815922	142889206	0.000963307	0.999231	1.00172	FALSE	FALSE
8204	ENSG00000173950	XXYLT1	3	q29	195068279	195271167	0.000771217	0.999385	1.00255	FALSE	FALSE
8205	ENSG00000071575	TRIB2	2	p24.3	12716889	12742734	0.000708276	0.999435	1.00255	FALSE	FALSE
8206	ENSG00000186834	HEXIM1	17	q21.31	45148502	45152101	0.00064881	0.999482	1.00255	FALSE	FALSE
8207	ENSG00000169474	SPRR1A	1	q21.3	152985231	152985500	0.0003085	0.999754	1.00219	FALSE	FALSE
8208	ENSG00000188763	FZD9	7	q11.23	73433783	73436120	0.000149699	0.999881	1.00237	FALSE	FALSE
8209	ENSG00000166578	IQCD	12	q24.13	113195441	113221094	9.63758e-05	0.999923	1.00229	FALSE	FALSE
8210	ENSG00000167981	ZNF597	16	p13.3	3432422	3443553	-2.37304e-05	0.999981	1.00229	FALSE	FALSE
8211	ENSG00000104490	NCALD	8	q22.3	101686543	102124907	-0.000321289	0.999744	1.00244	FALSE	FALSE
8212	ENSG00000047579	DTNBP1	6	p22.3	15522801	15663058	-0.000545081	0.999565	1.00255	FALSE	FALSE
8213	ENSG00000075240	GRAMD4	22	q13.31	46576012	46679790	-0.000972691	0.999224	1.00172	FALSE	FALSE
8214	ENSG00000129465	RIPK3	14	q12	24336021	24340045	-0.00125094	0.999002	1.00162	FALSE	FALSE
8215	ENSG00000163072	NOSTRIN	2	q24.3	168786539	168865514	-0.00130963	0.998955	1.00162	FALSE	FALSE
8216	ENSG00000105419	MEIS3	19	q13.32	47403124	47419523	-0.00203649	0.998375	1.00137	FALSE	FALSE
8217	ENSG00000164440	TXLNB	6	q24.1	139240061	139292139	-0.00205935	0.998357	1.00137	FALSE	FALSE
8218	ENSG00000162365	CYP4A22	1	p33	47137435	47149741	-0.00208665	0.998335	1.00137	FALSE	FALSE
8219	ENSG00000116815	CD58	1	p13.1	116514535	116571039	-0.00222858	0.998222	1.00352	FALSE	FALSE
8220	ENSG00000025293	PHF20	20	q11.22	35771974	35950381	-0.00243353	0.998058	1.00136	FALSE	FALSE
8221	ENSG00000106128	GHRHR	7	p14.3	30938669	30993254	-0.00265823	0.997879	1.00136	FALSE	FALSE
8222	ENSG00000070961	ATP2B1	12	q21.33	89588049	89709300	-0.00278443	0.997778	1.00133	FALSE	FALSE
8223	ENSG00000006831	ADIPOR2	12	p13.33	1688574	1788678	-0.00290885	0.997679	1.00133	FALSE	FALSE
8224	ENSG00000187037	GPR141	7	p14.1	37683796	37833788	-0.00313453	0.997499	1.00124	FALSE	FALSE
8225	ENSG00000130635	COL5A1	9	q34.3	134641774	134844843	-0.00314494	0.997491	1.00124	FALSE	FALSE
8226	ENSG00000156222	SLC28A1	15	q25.3	84884654	84945796	-0.00351673	0.997194	1.00112	FALSE	FALSE
8227	ENSG00000100290	BIK	22	q13.2	43110748	43129712	-0.00380659	0.996963	1.00101	FALSE	FALSE
8228	ENSG00000154229	PRKCA	17	q24.2	66302636	66810743	-0.00380836	0.996961	1.00465	FALSE	FALSE
8229	ENSG00000204930	FAM221B	9	p13.3	35816391	35828747	-0.00386315	0.996918	1.00465	FALSE	FALSE
8230	ENSG00000181264	TMEM136	11	q23.3	120325129	120333682	-0.00389493	0.996892	1.001	FALSE	FALSE
8231	ENSG00000124523	SIRT5	6	p23	13574529	13615158	-0.00410032	0.996728	1.00477	FALSE	FALSE
8232	ENSG00000196335	STK31	7	p15.3	23710167	23832513	-0.00462842	0.996307	1.0006	FALSE	FALSE
8233	ENSG00000088682	COQ9	16	q21	57447425	57461275	-0.00540943	0.995684	1.00576	FALSE	FALSE
8234	ENSG00000146757	ZNF92	7	q11.21	65373799	65401135	-0.00573135	0.995427	1.00009	FALSE	FALSE
8235	ENSG00000164175	SLC45A2	5	p13.2	33944616	33984730	-0.00576581	0.9954	1.00009	FALSE	FALSE
8236	ENSG00000169704	GP9	3	q21.3	129060767	129062406	-0.00608833	0.995142	1.00605	FALSE	FALSE
8237	ENSG00000106483	SFRP4	7	p14.1	37905932	38025695	-0.00615411	0.99509	0.999944	FALSE	FALSE
8238	ENSG00000106852	LHX6	9	q33.2	122202577	122229626	-0.00623098	0.995028	0.999944	FALSE	FALSE
8239	ENSG00000106367	AP1S1	7	q22.1	101154400	101161596	-0.00630493	0.994969	1.00616	FALSE	FALSE
8240	ENSG00000166321	NUDT13	10	q22.2	73110375	73131828	-0.00639542	0.994897	1.00617	FALSE	FALSE
8241	ENSG00000176024	ZNF613	19	q13.41	51927147	51948759	-0.00655189	0.994772	0.999812	FALSE	FALSE
8242	ENSG00000151240	DIP2C	10	p15.3	274190	689668	-0.00663725	0.994704	0.999806	FALSE	FALSE
8243	ENSG00000106819	ASPN	9	q22.31	92456205	92482506	-0.00665932	0.994687	1.00632	FALSE	FALSE
8244	ENSG00000105698	USF2	19	q13.12	35268978	35279821	-0.00717516	0.994275	0.999625	FALSE	FALSE
8245	ENSG00000248751	AC004997.1	22	q12.2	30285238	30299482	-0.00723058	0.994231	0.999625	FALSE	FALSE
8246	ENSG00000106003	LFNG	7	p22.3	2512529	2529177	-0.00728836	0.994185	0.999625	FALSE	FALSE
8247	ENSG00000100823	APEX1	14	q11.2	20455191	20457772	-0.00738689	0.994106	0.999625	FALSE	FALSE
8248	ENSG00000076258	FMO4	1	q24.3	171314208	171342084	-0.00766012	0.993888	0.999549	FALSE	FALSE
8249	ENSG00000134258	VTCN1	1	p12	117143587	117210960	-0.00777577	0.993796	1.00702	FALSE	FALSE
8250	ENSG00000171960	PPIH	1	p34.2	42658425	42676758	-0.00795301	0.993654	0.999376	FALSE	FALSE
8251	ENSG00000214530	STARD10	11	q13.4	72754729	72793681	-0.00819067	0.993465	0.999311	FALSE	FALSE
8252	ENSG00000130429	ARPC1B	7	q22.1	99374249	99394816	-0.00859981	0.993138	0.999232	FALSE	FALSE
8253	ENSG00000115596	WNT6	2	q35	218859821	218874233	-0.00876218	0.993009	1.00756	FALSE	FALSE
8254	ENSG00000188107	EYS	6	q12	63719980	65707225	-0.00902528	0.992799	0.998953	FALSE	FALSE
8255	ENSG00000134256	CD101	1	p13.1	117001750	117036476	-0.00988947	0.992109	1.00839	FALSE	FALSE
8256	ENSG00000196455	PIK3R4	3	q22.1	130678935	130746829	-0.0101956	0.991865	0.998326	FALSE	FALSE
8257	ENSG00000105352	CEACAM4	19	q13.2	41618971	41627074	-0.0103078	0.991776	1.00866	FALSE	FALSE
8258	ENSG00000104154	SLC30A4	15	q21.1	45479611	45522807	-0.0109119	0.991294	0.998075	FALSE	FALSE
8259	ENSG00000228570	NUTM2E	10	q22.3	79841358	79850878	-0.0111956	0.991067	1.00931	FALSE	FALSE
8260	ENSG00000126709	IFI6	1	p35.3	27666061	27672218	-0.0116125	0.990735	0.997849	FALSE	FALSE
8261	ENSG00000079462	PAFAH1B3	19	q13.2	42297033	42303546	-0.0116138	0.990734	0.997849	FALSE	FALSE
8262	ENSG00000000938	FGR	1	p35.3	27612064	27635277	-0.0119799	0.990442	1.00985	FALSE	FALSE
8263	ENSG00000188779	SKOR1	15	q23	67819704	67834561	-0.0124096	0.990099	0.997423	FALSE	FALSE
8264	ENSG00000124102	PI3	20	q13.12	45174876	45176544	-0.013247	0.989431	0.996938	FALSE	FALSE
8265	ENSG00000198346	ZNF813	19	q13.42	53467735	53496255	-0.013276	0.989408	0.996938	FALSE	FALSE
8266	ENSG00000068028	RASSF1	3	p21.31	50329782	50340980	-0.0135345	0.989201	0.996878	FALSE	FALSE
8267	ENSG00000119969	HELLS	10	q23.33	94501434	94613905	-0.013766	0.989017	0.996878	FALSE	FALSE
8268	ENSG00000166090	IL25	14	q11.2	23372809	23376403	-0.0141825	0.988684	0.996686	FALSE	FALSE
8269	ENSG00000165724	ZMYND19	9	q34.3	137582079	137590490	-0.0144254	0.988491	0.996615	FALSE	FALSE
8270	ENSG00000121743	GJA3	13	q12.11	20138255	20161049	-0.0146738	0.988292	0.996541	FALSE	FALSE
8271	ENSG00000111110	PPM1H	12	q14.2	62643982	62935037	-0.0146859	0.988283	0.996541	FALSE	FALSE
8272	ENSG00000120647	CCDC77	12	p13.33	389273	442645	-0.0147122	0.988262	0.996541	FALSE	FALSE
8273	ENSG00000140961	OSGIN1	16	q23.3	83948282	83966332	-0.0149227	0.988094	0.996528	FALSE	FALSE
8274	ENSG00000142089	IFITM3	11	p15.5	319669	327537	-0.0151998	0.987873	0.996478	FALSE	FALSE
8275	ENSG00000103316	CRYM	16	p12.2	21238874	21303083	-0.0152859	0.987804	0.996478	FALSE	FALSE
8276	ENSG00000139151	PLCZ1	12	p12.3	18683169	18738100	-0.0154804	0.987649	0.996478	FALSE	FALSE
8277	ENSG00000185823	NPAP1	15	q11.2	24675868	24683393	-0.0154954	0.987637	0.996478	FALSE	FALSE
8278	ENSG00000105261	OVOL3	19	q13.12	36111151	36113711	-0.0158649	0.987342	0.996478	FALSE	FALSE
8279	ENSG00000170681	CAVIN4	9	q31.1	100578079	100587906	-0.0159104	0.987306	0.996478	FALSE	FALSE
8280	ENSG00000243244	STON1	2	p16.3	48529383	48598513	-0.0159864	0.987245	0.996478	FALSE	FALSE
8281	ENSG00000115457	IGFBP2	2	q35	216632828	216664436	-0.0162621	0.987025	0.996478	FALSE	FALSE
8282	ENSG00000184350	MRGPRE	11	p15.4	3227698	3232386	-0.0162669	0.987021	0.996478	FALSE	FALSE
8283	ENSG00000165097	KDM1B	6	p22.3	18155329	18223853	-0.0172071	0.986271	0.996191	FALSE	FALSE
8284	ENSG00000120948	TARDBP	1	p36.22	11012344	11026420	-0.0173055	0.986193	0.996191	FALSE	FALSE
8285	ENSG00000243678	NME2	17	q21.33	51165435	51171747	-0.0173682	0.986143	0.996191	FALSE	FALSE
8286	ENSG00000103089	FA2H	16	q23.1	74712955	74774831	-0.0176461	0.985921	0.99615	FALSE	FALSE
8287	ENSG00000141934	PLPP2	19	p13.3	281040	291504	-0.0181252	0.985539	0.995952	FALSE	FALSE
8288	ENSG00000113140	SPARC	5	q33.1	151661096	151687165	-0.0183647	0.985348	0.995861	FALSE	FALSE
8289	ENSG00000145358	DDIT4L	4	q24	100185870	100190782	-0.0184464	0.985283	0.995861	FALSE	FALSE
8290	ENSG00000197769	MAP1LC3C	1	q43	241995490	241999073	-0.0185173	0.985226	0.995861	FALSE	FALSE
8291	ENSG00000104915	STX10	19	p13.13	13144058	13150383	-0.0187401	0.985048	0.995861	FALSE	FALSE
8292	ENSG00000137463	MGARP	4	q31.1	139266163	139280338	-0.0189312	0.984896	0.995803	FALSE	FALSE
8293	ENSG00000101181	MTG2	20	q13.33	62183029	62203568	-0.0190071	0.984835	0.995803	FALSE	FALSE
8294	ENSG00000169851	PCDH7	4	p15.1	30720415	31146805	-0.0192563	0.984637	0.995765	FALSE	FALSE
8295	ENSG00000006606	CCL26	7	q11.23	75769533	75789896	-0.0193323	0.984576	0.995765	FALSE	FALSE
8296	ENSG00000203859	HSD3B2	1	p12	119414931	119423035	-0.0197331	0.984256	0.995532	FALSE	FALSE
8297	ENSG00000082641	NFE2L1	17	q21.32	48048329	48061487	-0.0198459	0.984166	0.995503	FALSE	FALSE
8298	ENSG00000125304	TM9SF2	13	q32.3	99446311	99564006	-0.0201053	0.983959	0.99542	FALSE	FALSE
8299	ENSG00000120318	ARAP3	5	q31.3	141653401	141682221	-0.0205258	0.983624	0.995393	FALSE	FALSE
8300	ENSG00000197150	ABCB8	7	q36.1	151028422	151047782	-0.020662	0.983515	0.995393	FALSE	FALSE
8301	ENSG00000086730	LAT2	7	q11.23	74199652	74229834	-0.0208091	0.983398	0.995393	FALSE	FALSE
8302	ENSG00000131409	LRRC4B	19	q13.33	50516892	50568045	-0.0215899	0.982775	0.994973	FALSE	FALSE
8303	ENSG00000169612	RAMAC	15	q25.2	82986207	82991057	-0.0218905	0.982535	0.994918	FALSE	FALSE
8304	ENSG00000185274	GALNT17	7	q11.22	71132169	71713600	-0.0221944	0.982293	0.994798	FALSE	FALSE
8305	ENSG00000074935	TUBE1	6	q21	112070777	112087529	-0.0223701	0.982153	0.994719	FALSE	FALSE
8306	ENSG00000163501	IHH	2	q35	219054420	219060467	-0.0226173	0.981956	0.994645	FALSE	FALSE
8307	ENSG00000110799	VWF	12	p13.31	5948874	6124770	-0.0226625	0.981919	0.994645	FALSE	FALSE
8308	ENSG00000157322	CLEC18A	16	q22.1	69950705	69964452	-0.023198	0.981492	0.994466	FALSE	FALSE
8309	ENSG00000166343	MSS51	10	q22.2	73423579	73433561	-0.0244703	0.980477	0.993962	FALSE	FALSE
8310	ENSG00000000460	C1orf112	1	q24.2	169662007	169854080	-0.0250863	0.979986	0.993626	FALSE	FALSE
8311	ENSG00000155545	MIER3	5	q11.2	56919602	56971675	-0.0251493	0.979936	0.993626	FALSE	FALSE
8312	ENSG00000169418	NPR1	1	q21.3	153678637	153693992	-0.0253204	0.979799	0.993626	FALSE	FALSE
8313	ENSG00000187778	MCRS1	12	q13.12	49556544	49568153	-0.0256456	0.97954	0.993576	FALSE	FALSE
8314	ENSG00000109061	MYH1	17	p13.1	10492307	10518543	-0.0256976	0.979499	0.993576	FALSE	FALSE
8315	ENSG00000163156	SCNM1	1	q21.3	151156664	151170297	-0.0257411	0.979464	0.993576	FALSE	FALSE
8316	ENSG00000080166	DCT	13	q32.1	94436808	94479682	-0.0257977	0.979419	0.993576	FALSE	FALSE
8317	ENSG00000140009	ESR2	14	q23.3	64084232	64338112	-0.0259405	0.979305	0.993576	FALSE	FALSE
8318	ENSG00000166341	DCHS1	11	p15.4	6621323	6655854	-0.0259615	0.979288	0.993576	FALSE	FALSE
8319	ENSG00000068079	IFI35	17	q21.31	43006725	43014456	-0.0270437	0.978425	0.993252	FALSE	FALSE
8320	ENSG00000257108	NHLRC4	16	p13.3	566996	569495	-0.0272341	0.978273	0.993231	FALSE	FALSE
8321	ENSG00000164091	WDR82	3	p21.2	52254421	52288020	-0.0273881	0.97815	0.993169	FALSE	FALSE
8322	ENSG00000175265	GOLGA8A	15	q14	34379068	34437466	-0.0274896	0.978069	0.993169	FALSE	FALSE
8323	ENSG00000147454	SLC25A37	8	p21.2	23528805	23575463	-0.0276177	0.977967	0.993169	FALSE	FALSE
8324	ENSG00000180767	CHST13	3	q21.3	126524283	126543291	-0.0276626	0.977931	0.993169	FALSE	FALSE
8325	ENSG00000119685	TTLL5	14	q24.3	75633625	75955078	-0.0279138	0.977731	0.993169	FALSE	FALSE
8326	ENSG00000105607	GCDH	19	p13.13	12891026	12914207	-0.0279638	0.977691	0.993169	FALSE	FALSE
8327	ENSG00000113369	ARRDC3	5	q14.3	91368724	91383359	-0.0283362	0.977394	0.993169	FALSE	FALSE
8328	ENSG00000135297	MTO1	6	q13	73461578	73509236	-0.0283418	0.97739	0.993169	FALSE	FALSE
8329	ENSG00000012124	CD22	19	q13.12	35319261	35347355	-0.0286053	0.977179	0.993125	FALSE	FALSE
8330	ENSG00000145949	MYLK4	6	p25.2	2663629	2750966	-0.0286774	0.977122	0.993125	FALSE	FALSE
8331	ENSG00000242866	STRC	15	q15.3	43599563	43618800	-0.0287134	0.977093	0.993125	FALSE	FALSE
8332	ENSG00000185015	CA13	8	q21.2	85220587	85284073	-0.0289408	0.976912	0.993104	FALSE	FALSE
8333	ENSG00000056586	RC3H2	9	q33.2	122844556	122905341	-0.029107	0.976779	0.993095	FALSE	FALSE
8334	ENSG00000148942	SLC5A12	11	p14.2	26667019	26723427	-0.0292477	0.976667	0.993095	FALSE	FALSE
8335	ENSG00000103037	SETD6	16	q21	58515479	58521181	-0.0293886	0.976555	0.993095	FALSE	FALSE
8336	ENSG00000114248	LRRC31	3	q26.2	169839179	169869930	-0.0296983	0.976308	0.993028	FALSE	FALSE
8337	ENSG00000182134	TDRKH	1	q21.3	151770107	151791416	-0.0298856	0.976158	0.993028	FALSE	FALSE
8338	ENSG00000188000	OR7D2	19	p13.2	9178979	9188817	-0.0298923	0.976153	0.993028	FALSE	FALSE
8339	ENSG00000186118	TEX38	1	p33	46668855	46673594	-0.0299756	0.976087	0.993028	FALSE	FALSE
8340	ENSG00000187244	BCAM	19	q13.32	44809059	44821421	-0.0300813	0.976002	0.993028	FALSE	FALSE
8341	ENSG00000146755	TRIM50	7	q11.23	73312539	73328082	-0.0302016	0.975906	0.993028	FALSE	FALSE
8342	ENSG00000173660	UQCRH	1	p33	46303631	46316776	-0.0305353	0.97564	0.993028	FALSE	FALSE
8343	ENSG00000142675	CNKSR1	1	p36.11	26177403	26189886	-0.0305357	0.97564	0.993028	FALSE	FALSE
8344	ENSG00000141447	OSBPL1A	18	q11.2	24162044	24397880	-0.0307664	0.975456	0.993006	FALSE	FALSE
8345	ENSG00000187288	CIDEC	3	p25.3	9866711	9880254	-0.0307947	0.975433	0.993006	FALSE	FALSE
8346	ENSG00000143811	PYCR2	1	q42.12	225919877	225924340	-0.0308311	0.975404	0.993006	FALSE	FALSE
8347	ENSG00000176358	TAC4	17	q21.33	49838309	49848017	-0.0308313	0.975404	0.993006	FALSE	FALSE
8348	ENSG00000108551	RASD1	17	p11.2	17494437	17496395	-0.0308774	0.975367	0.993006	FALSE	FALSE
8349	ENSG00000140987	ZSCAN32	16	p13.3	3382081	3401065	-0.0310044	0.975266	0.993006	FALSE	FALSE
8350	ENSG00000143520	FLG2	1	q21.3	152348735	152360006	-0.0312314	0.975085	0.993006	FALSE	FALSE
8351	ENSG00000138347	MYPN	10	q21.3	68106117	68212017	-0.0312843	0.975043	0.993006	FALSE	FALSE
8352	ENSG00000021574	SPAST	2	p22.3	32063547	32157637	-0.0318886	0.974561	0.993006	FALSE	FALSE
8353	ENSG00000005436	GCFC2	2	p12	75652000	75710989	-0.031929	0.974529	0.993006	FALSE	FALSE
8354	ENSG00000141580	WDR45B	17	q25.3	82614562	82648553	-0.0324193	0.974138	0.992927	FALSE	FALSE
8355	ENSG00000142182	DNMT3L	21	q22.3	44246339	44262216	-0.0327929	0.97384	0.992807	FALSE	FALSE
8356	ENSG00000122592	HOXA7	7	p15.2	27153716	27157936	-0.0328766	0.973773	0.992802	FALSE	FALSE
8357	ENSG00000088854	C20orf194	20	p13	3249305	3407625	-0.0334599	0.973308	0.992672	FALSE	FALSE
8358	ENSG00000165325	DEUP1	11	q21	93329971	93438487	-0.033461	0.973307	0.992672	FALSE	FALSE
8359	ENSG00000103064	SLC7A6	16	q22.1	68264516	68301823	-0.0335488	0.973237	0.992672	FALSE	FALSE
8360	ENSG00000203785	SPRR2E	1	q21.3	153093135	153106184	-0.0336628	0.973146	0.992672	FALSE	FALSE
8361	ENSG00000160472	TMEM190	19	q13.42	55376836	55378244	-0.0341152	0.972785	0.992488	FALSE	FALSE
8362	ENSG00000185737	NRG3	10	q23.1	81875314	82987179	-0.0345109	0.97247	0.992337	FALSE	FALSE
8363	ENSG00000129084	PSMA1	11	p15.2	14504874	14643635	-0.0346598	0.972351	0.992337	FALSE	FALSE
8364	ENSG00000125459	MSTO1	1	q22	155610205	155614967	-0.0356661	0.971549	0.991798	FALSE	FALSE
8365	ENSG00000108852	MPP2	17	q21.31	43875357	43909711	-0.0356821	0.971536	0.991798	FALSE	FALSE
8366	ENSG00000148331	ASB6	9	q34.11	129634604	129642169	-0.0357644	0.97147	0.991798	FALSE	FALSE
8367	ENSG00000116741	RGS2	1	q31.2	192809039	192812283	-0.0358747	0.971382	0.991798	FALSE	FALSE
8368	ENSG00000146006	LRRTM2	5	q31.2	138868923	138875368	-0.0358792	0.971379	0.991798	FALSE	FALSE
8369	ENSG00000101445	PPP1R16B	20	q11.23	38805705	38923024	-0.036001	0.971282	0.991798	FALSE	FALSE
8370	ENSG00000110852	CLEC2B	12	p13.31	9852984	9870136	-0.0362703	0.971067	0.991798	FALSE	FALSE
8371	ENSG00000171224	FAM241B	10	q22.1	69630251	69633599	-0.0364064	0.970958	0.991758	FALSE	FALSE
8372	ENSG00000104756	KCTD9	8	p21.2	25427847	25458476	-0.0366468	0.970767	0.991688	FALSE	FALSE
8373	ENSG00000108786	HSD17B1	17	q21.2	42549214	42555213	-0.037208	0.970319	0.991357	FALSE	FALSE
8374	ENSG00000108788	MLX	17	q21.2	42567068	42573239	-0.0372274	0.970304	0.991357	FALSE	FALSE
8375	ENSG00000166189	HPS6	10	q24.32	102065390	102068038	-0.0374816	0.970101	0.99126	FALSE	FALSE
8376	ENSG00000105058	FAM32A	19	p13.11	16185380	16192046	-0.0375354	0.970058	0.99126	FALSE	FALSE
8377	ENSG00000065978	YBX1	1	p34.2	42682427	42702349	-0.0377643	0.969876	0.99126	FALSE	FALSE
8378	ENSG00000119318	RAD23B	9	q31.2	107283137	107332194	-0.0381349	0.96958	0.991169	FALSE	FALSE
8379	ENSG00000175595	ERCC4	16	p13.12	13920157	13952345	-0.0383326	0.969422	0.991071	FALSE	FALSE
8380	ENSG00000182985	CADM1	11	q23.3	115169218	115504957	-0.0383765	0.969387	0.991071	FALSE	FALSE
8381	ENSG00000092010	PSME1	14	q12	24136158	24138967	-0.0386132	0.969199	0.990968	FALSE	FALSE
8382	ENSG00000131233	GJA9	1	p34.3	38874451	38881587	-0.0386963	0.969132	0.990963	FALSE	FALSE
8383	ENSG00000197885	NKIRAS1	3	p24.2	23891660	23946591	-0.0391405	0.968778	0.990773	FALSE	FALSE
8384	ENSG00000204952	FBXO47	17	q12	38936432	38967402	-0.0398614	0.968204	0.990266	FALSE	FALSE
8385	ENSG00000168092	PAFAH1B2	11	q23.3	117144267	117176894	-0.0399889	0.968102	0.990225	FALSE	FALSE
8386	ENSG00000232196	MTRNR2L4	16	p13.3	3370979	3372740	-0.0402082	0.967927	0.990191	FALSE	FALSE
8387	ENSG00000175591	P2RY2	11	q13.4	73218298	73236352	-0.0403074	0.967848	0.990191	FALSE	FALSE
8388	ENSG00000114019	AMOTL2	3	q22.2	134355874	134375479	-0.0403922	0.96778	0.990191	FALSE	FALSE
8389	ENSG00000165501	LRR1	14	q21.3	49598697	49614672	-0.0413147	0.967045	0.989711	FALSE	FALSE
8390	ENSG00000269237	AC010615.4	19	p12	21405159	21491266	-0.0414117	0.966968	0.989711	FALSE	FALSE
8391	ENSG00000070526	ST6GALNAC1	17	q25.1	76624761	76643838	-0.042644	0.965985	0.989256	FALSE	FALSE
8392	ENSG00000102683	SGCG	13	q12.12	23180952	23325165	-0.042801	0.96586	0.989256	FALSE	FALSE
8393	ENSG00000186448	ZNF197	3	p21.31	44584888	44648471	-0.042936	0.965753	0.989256	FALSE	FALSE
8394	ENSG00000135111	TBX3	12	q24.21	114670254	114684164	-0.0429748	0.965722	0.989256	FALSE	FALSE
8395	ENSG00000188039	NWD1	19	p13.11	16719976	16817963	-0.0433922	0.965389	0.989213	FALSE	FALSE
8396	ENSG00000035720	STAP1	4	q13.2	67558728	67607337	-0.0435877	0.965233	0.989116	FALSE	FALSE
8397	ENSG00000101310	SEC23B	20	p11.23	18507482	18561415	-0.043599	0.965224	0.989116	FALSE	FALSE
8398	ENSG00000165983	PTER	10	p13	16436943	16513745	-0.0436915	0.96515	0.989116	FALSE	FALSE
8399	ENSG00000204217	BMPR2	2	q33.1	202376936	202567751	-0.04405	0.964865	0.988947	FALSE	FALSE
8400	ENSG00000104892	KLC3	19	q13.32	45333434	45351520	-0.0440798	0.964841	0.988947	FALSE	FALSE
8401	ENSG00000187372	PCDHB13	5	q31.3	141213919	141218979	-0.0443395	0.964634	0.988944	FALSE	FALSE
8402	ENSG00000211584	SLC48A1	12	q13.11	47753916	47782753	-0.044511	0.964497	0.988866	FALSE	FALSE
8403	ENSG00000159459	UBR1	15	q15.2	42942897	43106113	-0.0446043	0.964423	0.988866	FALSE	FALSE
8404	ENSG00000135976	ANKRD36	2	q11.2	97113496	97250199	-0.0446398	0.964394	0.988866	FALSE	FALSE
8405	ENSG00000156795	WDYHV1	8	q24.13	123416725	123470028	-0.0447441	0.964311	0.988866	FALSE	FALSE
8406	ENSG00000166710	B2M	15	q21.1	44711487	44718877	-0.0447686	0.964292	0.988866	FALSE	FALSE
8407	ENSG00000104826	LHB	19	q13.33	49015980	49017091	-0.0449369	0.964158	0.988866	FALSE	FALSE
8408	ENSG00000106302	HYAL4	7	q31.32	123828983	123877478	-0.0453183	0.963854	0.988866	FALSE	FALSE
8409	ENSG00000164082	GRM2	3	p21.2	51707070	51718613	-0.0455143	0.963697	0.988866	FALSE	FALSE
8410	ENSG00000111432	FZD10	12	q24.33	130162459	130165740	-0.0456762	0.963568	0.988797	FALSE	FALSE
8411	ENSG00000185909	KLHDC8B	3	p21.31	49171611	49176486	-0.0457426	0.963515	0.988797	FALSE	FALSE
8412	ENSG00000182107	TMEM30B	14	q23.1	61277370	61281840	-0.0462535	0.963108	0.988767	FALSE	FALSE
8413	ENSG00000138279	ANXA7	10	q22.2	73375101	73414076	-0.0465704	0.962856	0.988634	FALSE	FALSE
8414	ENSG00000188811	NHLRC3	13	q13.3	39038306	39050109	-0.0469278	0.962571	0.988594	FALSE	FALSE
8415	ENSG00000163541	SUCLG1	2	p11.2	84423523	84460045	-0.0476301	0.962011	0.988209	FALSE	FALSE
8416	ENSG00000100949	RABGGTA	14	q12	24265538	24271739	-0.0478127	0.961865	0.988191	FALSE	FALSE
8417	ENSG00000129038	LOXL1	15	q24.1	73925989	73952137	-0.0479231	0.961778	0.988191	FALSE	FALSE
8418	ENSG00000132600	PRMT7	16	q22.1	68310974	68358563	-0.0481512	0.961596	0.988162	FALSE	FALSE
8419	ENSG00000154920	EME1	17	q21.33	50373220	50381483	-0.0486788	0.961175	0.988045	FALSE	FALSE
8420	ENSG00000166816	LDHD	16	q23.1	75111860	75116771	-0.0487786	0.961096	0.988045	FALSE	FALSE
8421	ENSG00000025039	RRAGD	6	q15	89364636	89412270	-0.0490858	0.960851	0.987902	FALSE	FALSE
8422	ENSG00000163558	PRKCI	3	q26.2	170222365	170305981	-0.0491167	0.960826	0.987902	FALSE	FALSE
8423	ENSG00000168993	CPLX1	4	p16.3	784957	826198	-0.0491547	0.960796	0.987902	FALSE	FALSE
8424	ENSG00000171903	CYP4F11	19	p13.12	15912367	15934867	-0.0494316	0.960575	0.987808	FALSE	FALSE
8425	ENSG00000011007	ELOA	1	p36.11	23743155	23762059	-0.0495839	0.960454	0.987804	FALSE	FALSE
8426	ENSG00000134330	IAH1	2	p25.1	9473658	9496543	-0.0495897	0.960449	0.987804	FALSE	FALSE
8427	ENSG00000157353	FUK	16	q22.1	70454421	70480274	-0.0495904	0.960449	0.987804	FALSE	FALSE
8428	ENSG00000100416	TRMU	22	q13.31	46330875	46357340	-0.0498404	0.96025	0.987804	FALSE	FALSE
8429	ENSG00000065621	GSTO2	10	q25.1	104268873	104304945	-0.0505154	0.959712	0.987488	FALSE	FALSE
8430	ENSG00000081026	MAGI3	1	p13.2	113390749	113685923	-0.0506311	0.95962	0.987457	FALSE	FALSE
8431	ENSG00000179862	CITED4	1	p34.2	40861051	40862366	-0.0509428	0.959371	0.987328	FALSE	FALSE
8432	ENSG00000187147	RNF220	1	p34.1	44405194	44651724	-0.0509598	0.959358	0.987328	FALSE	FALSE
8433	ENSG00000181074	OR52N4	11	p15.4	5754243	5755905	-0.051361	0.959038	0.987174	FALSE	FALSE
8434	ENSG00000171759	PAH	12	q23.2	102836885	102958410	-0.0520603	0.958481	0.987107	FALSE	FALSE
8435	ENSG00000106460	TMEM106B	7	p21.3	12211241	12243367	-0.052062	0.958479	0.987107	FALSE	FALSE
8436	ENSG00000086848	ALG9	11	q23.1	111782195	111871581	-0.0524206	0.958194	0.987107	FALSE	FALSE
8437	ENSG00000156482	RPL30	8	q22.2	98024851	98046469	-0.0527204	0.957955	0.986945	FALSE	FALSE
8438	ENSG00000115896	PLCL1	2	q33.1	197804702	198572581	-0.0527777	0.957909	0.986945	FALSE	FALSE
8439	ENSG00000164520	RAET1E	6	q25.1	149883375	149898102	-0.0527971	0.957894	0.986945	FALSE	FALSE
8440	ENSG00000243444	PALM2	9	q31.3	109640788	109946703	-0.052948	0.957773	0.986945	FALSE	FALSE
8441	ENSG00000133121	STARD13	13	q13.1	33103135	33350630	-0.0531653	0.9576	0.986865	FALSE	FALSE
8442	ENSG00000139329	LUM	12	q21.33	91102629	91111831	-0.0533516	0.957452	0.986806	FALSE	FALSE
8443	ENSG00000122547	EEPD1	7	p14.2	36153149	36301543	-0.0537415	0.957141	0.986549	FALSE	FALSE
8444	ENSG00000131652	THOC6	16	p13.3	3024027	3027755	-0.053911	0.957006	0.986473	FALSE	FALSE
8445	ENSG00000010626	LRRC23	12	p13.31	6873569	6914243	-0.0540371	0.956906	0.986439	FALSE	FALSE
8446	ENSG00000198690	FAN1	15	q13.3	30903852	30943108	-0.0541825	0.95679	0.986439	FALSE	FALSE
8447	ENSG00000123407	HOXC12	12	q13.13	53954834	53958956	-0.0541855	0.956787	0.986439	FALSE	FALSE
8448	ENSG00000108733	PEX12	17	q12	35574795	35578863	-0.0543213	0.956679	0.986439	FALSE	FALSE
8449	ENSG00000101276	SLC52A3	20	p13	760080	776015	-0.0546461	0.95642	0.986439	FALSE	FALSE
8450	ENSG00000125457	MIF4GD	17	q25.1	75266228	75271227	-0.0549267	0.956197	0.986335	FALSE	FALSE
8451	ENSG00000027697	IFNGR1	6	q23.3	137197484	137219449	-0.0549445	0.956183	0.986335	FALSE	FALSE
8452	ENSG00000179094	PER1	17	p13.1	8140472	8156506	-0.0552931	0.955905	0.986287	FALSE	FALSE
8453	ENSG00000087253	LPCAT2	16	q12.2	55508998	55586670	-0.055616	0.955648	0.986148	FALSE	FALSE
8454	ENSG00000167613	LAIR1	19	q13.42	54351384	54370558	-0.0557967	0.955504	0.986126	FALSE	FALSE
8455	ENSG00000131620	ANO1	11	q13.3	70078302	70189528	-0.0561954	0.955186	0.985925	FALSE	FALSE
8456	ENSG00000164879	CA3	8	q21.2	85373436	85449040	-0.0563895	0.955032	0.985925	FALSE	FALSE
8457	ENSG00000152086	TUBA3E	2	q21.1	130191743	130198461	-0.0567057	0.95478	0.985822	FALSE	FALSE
8458	ENSG00000109861	CTSC	11	q14.2	88293592	88337787	-0.0575097	0.954139	0.985478	FALSE	FALSE
8459	ENSG00000168894	RNF181	2	p11.2	85595725	85597613	-0.0582212	0.953572	0.985082	FALSE	FALSE
8460	ENSG00000108479	GALK1	17	q25.1	75751594	75765711	-0.058368	0.953456	0.985063	FALSE	FALSE
8461	ENSG00000136521	NDUFB5	3	q26.33	179604690	179627647	-0.0584304	0.953406	0.985063	FALSE	FALSE
8462	ENSG00000143702	CEP170	1	q43	243124428	243255348	-0.0584308	0.953405	0.985063	FALSE	FALSE
8463	ENSG00000197826	CFAP299	4	q21.21	80335720	80963756	-0.05931	0.952705	0.984693	FALSE	FALSE
8464	ENSG00000095464	PDE6C	10	q23.33	93612588	93666010	-0.059344	0.952678	0.984693	FALSE	FALSE
8465	ENSG00000127603	MACF1	1	p34.3	39081316	39487177	-0.0593509	0.952673	0.984693	FALSE	FALSE
8466	ENSG00000136040	PLXNC1	12	q22	94148723	94307675	-0.0593793	0.95265	0.984693	FALSE	FALSE
8467	ENSG00000109339	MAPK10	4	q21.3	85990007	86594625	-0.0600702	0.9521	0.984616	FALSE	FALSE
8468	ENSG00000090316	MAEA	4	p16.3	1289851	1340147	-0.0605224	0.95174	0.984481	FALSE	FALSE
8469	ENSG00000267216	AC020915.1	19	q13.43	58278966	58315197	-0.0608009	0.951518	0.984415	FALSE	FALSE
8470	ENSG00000258653	AC005520.1	14	q24.3	73851971	73932278	-0.0609889	0.951368	0.984387	FALSE	FALSE
8471	ENSG00000110436	SLC1A2	11	p13	35251205	35420063	-0.0613219	0.951103	0.98424	FALSE	FALSE
8472	ENSG00000113916	BCL6	3	q27.3	187721377	187745727	-0.06144	0.951009	0.98424	FALSE	FALSE
8473	ENSG00000117461	PIK3R3	1	p34.1	46040140	46133036	-0.0614405	0.951008	0.98424	FALSE	FALSE
8474	ENSG00000163958	ZDHHC19	3	q29	196197449	196211437	-0.061637	0.950852	0.98424	FALSE	FALSE
8475	ENSG00000026036	RTEL1-TNFRSF6B	20	q13.33	63659300	63698684	-0.0621607	0.950435	0.984055	FALSE	FALSE
8476	ENSG00000177225	GATD1	11	p15.5	767220	777488	-0.0622179	0.950389	0.984055	FALSE	FALSE
8477	ENSG00000112851	ERBIN	5	q12.3	65926475	66082549	-0.0627668	0.949952	0.983809	FALSE	FALSE
8478	ENSG00000197121	PGAP1	2	q33.1	196833004	196927796	-0.0635109	0.94936	0.983525	FALSE	FALSE
8479	ENSG00000123700	KCNJ2	17	q24.3	70168673	70180048	-0.0635366	0.949339	0.983525	FALSE	FALSE
8480	ENSG00000174151	CYB561D1	1	p13.3	109494052	109502932	-0.0637318	0.949184	0.98352	FALSE	FALSE
8481	ENSG00000169918	OTUD7A	15	q13.3	31475398	31870789	-0.0639617	0.949001	0.983394	FALSE	FALSE
8482	ENSG00000126106	TMEM53	1	p34.1	44635238	44674555	-0.0640364	0.948941	0.983394	FALSE	FALSE
8483	ENSG00000141198	TOM1L1	17	q22	54899387	54961956	-0.064201	0.94881	0.983387	FALSE	FALSE
8484	ENSG00000066427	ATXN3	14	q32.12	92044496	92106625	-0.064426	0.948631	0.983277	FALSE	FALSE
8485	ENSG00000256436	TAS2R31	12	p13.2	11030387	11031407	-0.0649039	0.948251	0.983187	FALSE	FALSE
8486	ENSG00000102755	FLT1	13	q12.3	28300344	28495145	-0.0650952	0.948098	0.983093	FALSE	FALSE
8487	ENSG00000114030	KPNA1	3	q21.1	122421949	122514945	-0.0652404	0.947983	0.983093	FALSE	FALSE
8488	ENSG00000011052	NME1-NME2	17	q21.33	51153590	51171744	-0.0652689	0.94796	0.983093	FALSE	FALSE
8489	ENSG00000128203	ASPHD2	22	q12.1	26429273	26445015	-0.0654263	0.947835	0.983093	FALSE	FALSE
8490	ENSG00000119953	SMNDC1	10	q25.2	110290730	110304951	-0.0655884	0.947706	0.983093	FALSE	FALSE
8491	ENSG00000144278	GALNT13	2	q23.3	153871913	154453849	-0.0661351	0.94727	0.982742	FALSE	FALSE
8492	ENSG00000185432	METTL7A	12	q13.12	50923472	50932517	-0.066265	0.947167	0.982698	FALSE	FALSE
8493	ENSG00000188559	RALGAPA2	20	p11.23	20389552	20712488	-0.0663005	0.947139	0.982698	FALSE	FALSE
8494	ENSG00000004864	SLC25A13	7	q21.3	96120220	96322147	-0.066306	0.947134	0.982698	FALSE	FALSE
8495	ENSG00000183475	ASB7	15	q26.3	100602534	100651705	-0.0668561	0.946696	0.982557	FALSE	FALSE
8496	ENSG00000123358	NR4A1	12	q13.13	52022832	52059507	-0.0669467	0.946624	0.982557	FALSE	FALSE
8497	ENSG00000159871	LYPD5	19	q13.31	43795929	43827206	-0.0676287	0.946081	0.982431	FALSE	FALSE
8498	ENSG00000203730	TEDDM1	1	q25.3	182398117	182400616	-0.0680726	0.945728	0.982219	FALSE	FALSE
8499	ENSG00000112309	B3GAT2	6	q13	70856679	70957038	-0.0680833	0.945719	0.982219	FALSE	FALSE
8500	ENSG00000133106	EPSTI1	13	q14.11	42886388	42992271	-0.0681462	0.945669	0.982219	FALSE	FALSE
8501	ENSG00000159674	SPON2	4	p16.3	1166932	1208962	-0.0683077	0.945541	0.982219	FALSE	FALSE
8502	ENSG00000163138	PACRGL	4	p15.31	20696282	20752907	-0.0685806	0.945323	0.982219	FALSE	FALSE
8503	ENSG00000066230	SLC9A3	5	p15.33	470458	524332	-0.0687272	0.945207	0.982219	FALSE	FALSE
8504	ENSG00000187486	KCNJ11	11	p15.1	17385859	17389331	-0.0689811	0.945005	0.982219	FALSE	FALSE
8505	ENSG00000167807	AC011511.1	19	p13.2	10305427	10316009	-0.0690149	0.944978	0.982219	FALSE	FALSE
8506	ENSG00000170485	NPAS2	2	q11.2	100820152	100996829	-0.0694472	0.944634	0.982162	FALSE	FALSE
8507	ENSG00000132763	MMACHC	1	p34.1	45500053	45513382	-0.0696891	0.944441	0.982026	FALSE	FALSE
8508	ENSG00000115091	ACTR3	2	q14.1	113889960	113962596	-0.0697242	0.944413	0.982026	FALSE	FALSE
8509	ENSG00000213079	SCAF8	6	q25.2	154733325	154834244	-0.0697854	0.944364	0.982026	FALSE	FALSE
8510	ENSG00000196396	PTPN1	20	q13.13	50510321	50585241	-0.0703089	0.943948	0.981825	FALSE	FALSE
8511	ENSG00000156508	EEF1A1	6	q13	73515750	73523797	-0.070466	0.943823	0.981825	FALSE	FALSE
8512	ENSG00000177291	GJD4	10	p11.21	35605410	35608935	-0.0705365	0.943767	0.981825	FALSE	FALSE
8513	ENSG00000112658	SRF	6	p21.1	43171299	43181507	-0.0707034	0.943634	0.981758	FALSE	FALSE
8514	ENSG00000068697	LAPTM4A	2	p24.1	20032650	20052028	-0.0708299	0.943533	0.981717	FALSE	FALSE
8515	ENSG00000130684	ZNF337	20	p11.21	25674215	25696841	-0.0713494	0.94312	0.981541	FALSE	FALSE
8516	ENSG00000143995	MEIS1	2	p14	66433452	66573869	-0.07138	0.943095	0.981541	FALSE	FALSE
8517	ENSG00000185615	PDIA2	16	p13.3	283152	287215	-0.0720859	0.942534	0.981249	FALSE	FALSE
8518	ENSG00000071127	WDR1	4	p16.1	10074339	10116949	-0.0721397	0.942491	0.981249	FALSE	FALSE
8519	ENSG00000128266	GNAZ	22	q11.22	23070361	23125037	-0.0725686	0.942149	0.981103	FALSE	FALSE
8520	ENSG00000129515	SNX6	14	q13.1	34561094	34630183	-0.0727986	0.941966	0.980976	FALSE	FALSE
8521	ENSG00000162944	RFTN2	2	q33.1	197568224	197676045	-0.0730705	0.94175	0.980814	FALSE	FALSE
8522	ENSG00000164161	HHIP	4	q31.21	144646021	144745271	-0.0738024	0.941168	0.980462	FALSE	FALSE
8523	ENSG00000159579	RSPRY1	16	q13	57186137	57240475	-0.0742598	0.940804	0.980146	FALSE	FALSE
8524	ENSG00000184530	C6orf58	6	q22.33	127519455	127591817	-0.0745014	0.940611	0.980073	FALSE	FALSE
8525	ENSG00000173809	TDRD12	19	q13.11	32719753	32829580	-0.0748026	0.940372	0.979887	FALSE	FALSE
8526	ENSG00000092421	SEMA6A	5	q23.1	116443616	116574934	-0.0754112	0.939888	0.979446	FALSE	FALSE
8527	ENSG00000066136	NFYC	1	p34.2	40691648	40771603	-0.0756714	0.939681	0.979357	FALSE	FALSE
8528	ENSG00000182180	MRPS16	10	q22.2	73248843	73252693	-0.0759571	0.939453	0.979184	FALSE	FALSE
8529	ENSG00000140522	RLBP1	15	q26.1	89209869	89221751	-0.0759701	0.939443	0.979184	FALSE	FALSE
8530	ENSG00000103569	AQP9	15	q21.3	58138169	58185911	-0.0760066	0.939414	0.979184	FALSE	FALSE
8531	ENSG00000116251	RPL22	1	p36.31	6185020	6209389	-0.076186	0.939271	0.979184	FALSE	FALSE
8532	ENSG00000141255	SPATA22	17	p13.2	3440019	3513852	-0.0766486	0.938903	0.979055	FALSE	FALSE
8533	ENSG00000185483	ROR1	1	p31.3	63774022	64181498	-0.076914	0.938692	0.978916	FALSE	FALSE
8534	ENSG00000173611	SCAI	9	q33.3	124942608	125143506	-0.0769464	0.938666	0.978916	FALSE	FALSE
8535	ENSG00000174951	FUT1	19	q13.33	48748011	48755390	-0.0771341	0.938517	0.978906	FALSE	FALSE
8536	ENSG00000123444	KBTBD4	11	p11.2	47572197	47579015	-0.0772853	0.938397	0.978844	FALSE	FALSE
8537	ENSG00000141101	NOB1	16	q22.1	69741867	69754940	-0.077409	0.938298	0.978811	FALSE	FALSE
8538	ENSG00000117122	MFAP2	1	p36.13	16974502	16980835	-0.0777704	0.938011	0.978696	FALSE	FALSE
8539	ENSG00000105278	ZFR2	19	p13.3	3804024	3869032	-0.0783737	0.937531	0.978386	FALSE	FALSE
8540	ENSG00000125378	BMP4	14	q22.2	53949736	53958761	-0.0784705	0.937454	0.978375	FALSE	FALSE
8541	ENSG00000226321	CROCC2	2	q37.3	240906330	240993311	-0.0788754	0.937132	0.978287	FALSE	FALSE
8542	ENSG00000132912	DCTN4	5	q33.1	150708440	150759109	-0.078944	0.937077	0.978287	FALSE	FALSE
8543	ENSG00000112379	ARFGEF3	6	q23.3	138161921	138344663	-0.0790982	0.936955	0.978261	FALSE	FALSE
8544	ENSG00000214711	CAPN14	2	p23.1	31173056	31233858	-0.0791433	0.936919	0.978261	FALSE	FALSE
8545	ENSG00000204519	ZNF551	19	q13.43	57681969	57717301	-0.0791777	0.936891	0.978261	FALSE	FALSE
8546	ENSG00000095261	PSMD5	9	q33.2	120815496	120842984	-0.0795968	0.936558	0.978261	FALSE	FALSE
8547	ENSG00000154124	OTULIN	5	p15.2	14664664	14699711	-0.0796446	0.93652	0.978261	FALSE	FALSE
8548	ENSG00000151838	CCDC175	14	q23.1	59504539	59576831	-0.0796738	0.936497	0.978261	FALSE	FALSE
8549	ENSG00000173546	CSPG4	15	q24.2	75674322	75712848	-0.0797253	0.936456	0.978261	FALSE	FALSE
8550	ENSG00000115415	STAT1	2	q32.2	190964358	191020960	-0.0797794	0.936413	0.978261	FALSE	FALSE
8551	ENSG00000174697	LEP	7	q32.1	128241284	128257628	-0.0799829	0.936251	0.978261	FALSE	FALSE
8552	ENSG00000188707	ZBED6CL	7	q36.1	150329789	150332721	-0.0799906	0.936245	0.978261	FALSE	FALSE
8553	ENSG00000110931	CAMKK2	12	q24.31	121237691	121298308	-0.0800242	0.936218	0.978261	FALSE	FALSE
8554	ENSG00000039319	ZFYVE16	5	q14.1	80408013	80479350	-0.0802265	0.936057	0.978261	FALSE	FALSE
8555	ENSG00000168517	HEXIM2	17	q21.31	45160700	45170040	-0.0803668	0.935946	0.978261	FALSE	FALSE
8556	ENSG00000067225	PKM	15	q23	72199029	72231822	-0.0804708	0.935863	0.978261	FALSE	FALSE
8557	ENSG00000020181	ADGRA2	8	p11.23	37784191	37844896	-0.0808431	0.935567	0.978242	FALSE	FALSE
8558	ENSG00000204060	FOXO6	1	p34.2	41361922	41383590	-0.0808707	0.935545	0.978242	FALSE	FALSE
8559	ENSG00000197961	ZNF121	19	p13.2	9560353	9584533	-0.0809382	0.935491	0.978242	FALSE	FALSE
8560	ENSG00000235173	HGH1	8	q24.3	144137769	144140843	-0.0809386	0.935491	0.978242	FALSE	FALSE
8561	ENSG00000270757	HSPE1-MOB4	2	q33.1	197500413	197550726	-0.0810411	0.935409	0.978242	FALSE	FALSE
8562	ENSG00000137731	FXYD2	11	q23.3	117800844	117828698	-0.0811041	0.935359	0.978242	FALSE	FALSE
8563	ENSG00000167306	MYO5B	18	q21.1	49822813	50195093	-0.0812107	0.935274	0.978242	FALSE	FALSE
8564	ENSG00000164116	GUCY1A1	4	q32.1	155666711	155732349	-0.0814353	0.935096	0.978242	FALSE	FALSE
8565	ENSG00000136811	ODF2	9	q34.11	128455186	128501292	-0.082146	0.934531	0.978113	FALSE	FALSE
8566	ENSG00000188219	POTEE	2	q21.1	131218067	131265278	-0.0822763	0.934427	0.978068	FALSE	FALSE
8567	ENSG00000161944	ASGR2	17	p13.1	7101322	7115700	-0.0823871	0.934339	0.97804	FALSE	FALSE
8568	ENSG00000167191	GPRC5B	16	p12.3	19856691	19886167	-0.0824604	0.934281	0.97804	FALSE	FALSE
8569	ENSG00000158683	PKD1L1	7	p12.3	47740202	47948491	-0.0824948	0.934253	0.97804	FALSE	FALSE
8570	ENSG00000182255	KCNA4	11	p14.1	30009741	30017023	-0.0825087	0.934242	0.97804	FALSE	FALSE
8571	ENSG00000219607	PPP1R3G	6	p25.1	5084581	5089487	-0.0826307	0.934145	0.97804	FALSE	FALSE
8572	ENSG00000257355	AC008770.1	19	p13.2	12017888	12052967	-0.0834323	0.933508	0.977871	FALSE	FALSE
8573	ENSG00000143195	ILDR2	1	q24.1	166895711	166975482	-0.083637	0.933345	0.97779	FALSE	FALSE
8574	ENSG00000205364	MT1M	16	q13	56632233	56633986	-0.0842607	0.932849	0.977627	FALSE	FALSE
8575	ENSG00000093217	XYLB	3	p22.2	38346760	38421348	-0.0844476	0.932701	0.977535	FALSE	FALSE
8576	ENSG00000170088	TMEM192	4	q32.3	165070608	165208549	-0.0845364	0.93263	0.977525	FALSE	FALSE
8577	ENSG00000169903	TM4SF4	3	q25.1	149473974	149503281	-0.0845892	0.932588	0.977525	FALSE	FALSE
8578	ENSG00000124587	PEX6	6	p21.1	42963870	42979220	-0.0851654	0.93213	0.977447	FALSE	FALSE
8579	ENSG00000183307	TMEM121B	22	q11.1	17116299	17121367	-0.0852274	0.932081	0.977447	FALSE	FALSE
8580	ENSG00000100263	RHBDD3	22	q12.2	29259852	29268209	-0.0853132	0.932012	0.977447	FALSE	FALSE
8581	ENSG00000109738	GLRB	4	q32.1	157076057	157172090	-0.0853388	0.931992	0.977447	FALSE	FALSE
8582	ENSG00000154099	DNAAF1	16	q24.1	84145287	84178767	-0.085464	0.931893	0.977447	FALSE	FALSE
8583	ENSG00000105339	DENND3	8	q24.3	141117278	141195808	-0.0855434	0.931829	0.977447	FALSE	FALSE
8584	ENSG00000134757	DSG3	18	q12.1	31447795	31478702	-0.0857501	0.931665	0.977447	FALSE	FALSE
8585	ENSG00000130340	SNX9	6	q25.3	157700387	157945077	-0.0859341	0.931519	0.977422	FALSE	FALSE
8586	ENSG00000136478	TEX2	17	q23.3	64147227	64263301	-0.086164	0.931336	0.97738	FALSE	FALSE
8587	ENSG00000160801	PTH1R	3	p21.31	46877746	46903799	-0.0863826	0.931162	0.977261	FALSE	FALSE
8588	ENSG00000163399	ATP1A1	1	p13.1	116372668	116410261	-0.0865517	0.931028	0.977184	FALSE	FALSE
8589	ENSG00000164972	C9orf24	9	p13.3	34379019	34397832	-0.0866382	0.930959	0.977176	FALSE	FALSE
8590	ENSG00000081148	IMPG2	3	q12.3	101222546	101320560	-0.086795	0.930834	0.977172	FALSE	FALSE
8591	ENSG00000175066	GK5	3	q23	142157527	142225607	-0.087099	0.930593	0.976983	FALSE	FALSE
8592	ENSG00000161203	AP2M1	3	q27.1	184174689	184184091	-0.0871077	0.930586	0.976983	FALSE	FALSE
8593	ENSG00000061987	MON2	12	q14.1	62466817	62600479	-0.0873469	0.930396	0.976903	FALSE	FALSE
8594	ENSG00000204361	NXPE2	11	q23.3	114678386	114706933	-0.0873596	0.930386	0.976903	FALSE	FALSE
8595	ENSG00000181408	UTS2R	17	q25.3	82374230	82375586	-0.0873911	0.930361	0.976903	FALSE	FALSE
8596	ENSG00000165914	TTC7B	14	q32.11	90524564	90816479	-0.0881595	0.92975	0.976499	FALSE	FALSE
8597	ENSG00000084636	COL16A1	1	p35.2	31652247	31704319	-0.0883947	0.929563	0.976499	FALSE	FALSE
8598	ENSG00000179583	CIITA	16	p13.13	10866222	10943021	-0.0884964	0.929482	0.976499	FALSE	FALSE
8599	ENSG00000130023	ERMARD	6	q27	169751622	169781584	-0.0889516	0.92912	0.976394	FALSE	FALSE
8600	ENSG00000008283	CYB561	17	q23.3	63432304	63446378	-0.0889563	0.929117	0.976394	FALSE	FALSE
8601	ENSG00000197472	ZNF695	1	q44	246945547	247008093	-0.0889922	0.929088	0.976394	FALSE	FALSE
8602	ENSG00000205129	C4orf47	4	q35.1	185426249	185449826	-0.0890863	0.929013	0.976394	FALSE	FALSE
8603	ENSG00000100197	CYP2D6	22	q13.2	42126499	42130906	-0.089425	0.928744	0.976381	FALSE	FALSE
8604	ENSG00000129315	CCNT1	12	q13.12	48688458	48716998	-0.0897439	0.928491	0.976243	FALSE	FALSE
8605	ENSG00000130147	SH3BP4	2	q37.2	234951973	235055714	-0.0903299	0.928025	0.975925	FALSE	FALSE
8606	ENSG00000141753	IGFBP4	17	q21.2	40443461	40457731	-0.0905188	0.927875	0.975915	FALSE	FALSE
8607	ENSG00000109083	IFT20	17	q11.2	28328325	28335489	-0.0905359	0.927861	0.975915	FALSE	FALSE
8608	ENSG00000169427	KCNK9	8	q24.3	139600838	139704109	-0.0913247	0.927235	0.975496	FALSE	FALSE
8609	ENSG00000170509	HSD17B13	4	q22.1	87303789	87322906	-0.0913652	0.927202	0.975496	FALSE	FALSE
8610	ENSG00000138375	SMARCAL1	2	q35	216412414	216483053	-0.0914067	0.927169	0.975496	FALSE	FALSE
8611	ENSG00000141873	SLC39A3	19	p13.3	2732204	2740152	-0.0914501	0.927135	0.975496	FALSE	FALSE
8612	ENSG00000188037	CLCN1	7	q34	143316126	143352083	-0.0919306	0.926753	0.975434	FALSE	FALSE
8613	ENSG00000166250	CLMP	11	q24.1	123069865	123195281	-0.0922632	0.926489	0.975287	FALSE	FALSE
8614	ENSG00000138756	BMP2K	4	q21.21	78776342	78916372	-0.0925135	0.92629	0.975196	FALSE	FALSE
8615	ENSG00000185306	C12orf56	12	q14.2	64264762	64391192	-0.0925312	0.926276	0.975196	FALSE	FALSE
8616	ENSG00000076356	PLXNA2	1	q32.2	208022242	208244320	-0.0926044	0.926218	0.975196	FALSE	FALSE
8617	ENSG00000111249	CUX2	12	q24.11	111034024	111350554	-0.0929982	0.925905	0.975119	FALSE	FALSE
8618	ENSG00000122034	GTF3A	13	q12.2	27424544	27435823	-0.0930072	0.925898	0.975119	FALSE	FALSE
8619	ENSG00000206053	JPT2	16	p13.3	1678256	1702280	-0.0931726	0.925766	0.975119	FALSE	FALSE
8620	ENSG00000078043	PIAS2	18	q21.1	46803224	46920160	-0.093196	0.925748	0.975119	FALSE	FALSE
8621	ENSG00000187944	C2orf66	2	q33.1	196805002	196810276	-0.0931987	0.925746	0.975119	FALSE	FALSE
8622	ENSG00000196739	COL27A1	9	q32	114155560	114312511	-0.0937796	0.925284	0.974964	FALSE	FALSE
8623	ENSG00000058600	POLR3E	16	p12.2	22297375	22335103	-0.0941424	0.924996	0.974737	FALSE	FALSE
8624	ENSG00000160803	UBQLN4	1	q22	156035301	156053794	-0.094363	0.924821	0.974631	FALSE	FALSE
8625	ENSG00000182329	KIAA2012	2	q33.1	202073289	202205203	-0.0944753	0.924732	0.974631	FALSE	FALSE
8626	ENSG00000181619	GPR135	14	q23.1	59429022	59465342	-0.0946346	0.924605	0.974631	FALSE	FALSE
8627	ENSG00000151967	SCHIP1	3	q25.33	159839861	159897360	-0.0951518	0.924194	0.974467	FALSE	FALSE
8628	ENSG00000116747	TROVE2	1	q31.2	193059422	193091777	-0.0952993	0.924077	0.974454	FALSE	FALSE
8629	ENSG00000101638	ST8SIA5	18	q21.1	46667821	46759257	-0.0953189	0.924062	0.974454	FALSE	FALSE
8630	ENSG00000082126	MPP4	2	q33.1	201644870	201698694	-0.0953228	0.924058	0.974454	FALSE	FALSE
8631	ENSG00000103404	USP31	16	p12.2	23061406	23149270	-0.0954671	0.923944	0.974454	FALSE	FALSE
8632	ENSG00000196792	STRN3	14	q12	30893799	31026401	-0.0955201	0.923902	0.974454	FALSE	FALSE
8633	ENSG00000117425	PTCH2	1	p34.1	44819844	44843063	-0.095561	0.923869	0.974454	FALSE	FALSE
8634	ENSG00000129195	PIMREG	17	p13.2	6444415	6451469	-0.0956169	0.923825	0.974454	FALSE	FALSE
8635	ENSG00000177879	AP3S1	5	q22.3	115841481	115914081	-0.095766	0.923706	0.974454	FALSE	FALSE
8636	ENSG00000059915	PSD	10	q24.32	102402617	102421539	-0.0962121	0.923352	0.974282	FALSE	FALSE
8637	ENSG00000114867	EIF4G1	3	q27.1	184314495	184335358	-0.0963007	0.923282	0.974282	FALSE	FALSE
8638	ENSG00000270011	ZNF559-ZNF177	19	p13.2	9324174	9382617	-0.0963622	0.923233	0.974282	FALSE	FALSE
8639	ENSG00000136872	ALDOB	9	q31.1	101420578	101449664	-0.0966708	0.922988	0.974282	FALSE	FALSE
8640	ENSG00000165912	PACSIN3	11	p11.2	47177525	47186443	-0.0969505	0.922766	0.974186	FALSE	FALSE
8641	ENSG00000134884	ARGLU1	13	q33.3	106541673	106568164	-0.0970559	0.922682	0.974186	FALSE	FALSE
8642	ENSG00000164850	GPER1	7	p22.3	1082208	1093815	-0.097581	0.922265	0.974124	FALSE	FALSE
8643	ENSG00000168036	CTNNB1	3	p22.1	41194741	41260096	-0.097731	0.922146	0.974124	FALSE	FALSE
8644	ENSG00000020922	MRE11	11	q21	94415578	94493908	-0.0977723	0.922113	0.974124	FALSE	FALSE
8645	ENSG00000067596	DHX8	17	q21.31	43483865	43610338	-0.097877	0.92203	0.974124	FALSE	FALSE
8646	ENSG00000225830	ERCC6	10	q11.23	49455368	49539538	-0.0986062	0.921451	0.973939	FALSE	FALSE
8647	ENSG00000171984	SHLD1	20	p12.3	5750393	5863912	-0.0988467	0.92126	0.973874	FALSE	FALSE
8648	ENSG00000187922	LCN10	9	q34.3	136738167	136743356	-0.098932	0.921192	0.973874	FALSE	FALSE
8649	ENSG00000032389	EIPR1	2	p25.3	3188925	3377882	-0.0991685	0.921005	0.973874	FALSE	FALSE
8650	ENSG00000116525	TRIM62	1	p35.1	33145402	33182059	-0.0993494	0.920861	0.973828	FALSE	FALSE
8651	ENSG00000187492	CDHR4	3	p21.31	49790732	49799835	-0.0993804	0.920836	0.973828	FALSE	FALSE
8652	ENSG00000138382	METTL5	2	q31.1	169810081	169824931	-0.0994376	0.920791	0.973828	FALSE	FALSE
8653	ENSG00000080007	DDX43	6	q13	73394748	73417569	-0.099506	0.920736	0.973828	FALSE	FALSE
8654	ENSG00000074410	CA12	15	q22.2	63321378	63382161	-0.0995457	0.920705	0.973828	FALSE	FALSE
8655	ENSG00000158710	TAGLN2	1	q23.2	159918107	159925732	-0.0999679	0.92037	0.973757	FALSE	FALSE
8656	ENSG00000138613	APH1B	15	q22.2	63276018	63309126	-0.101354	0.919269	0.972964	FALSE	FALSE
8657	ENSG00000165973	NELL1	11	p15.1	20669551	21575681	-0.101475	0.919174	0.972953	FALSE	FALSE
8658	ENSG00000104611	SH2D4A	8	p21.3	19313617	19396218	-0.102065	0.918705	0.972906	FALSE	FALSE
8659	ENSG00000109182	CWH43	4	p11	48986247	49062081	-0.102364	0.918468	0.97284	FALSE	FALSE
8660	ENSG00000109265	KIAA1211	4	q12	56049073	56328625	-0.102565	0.918308	0.97284	FALSE	FALSE
8661	ENSG00000197599	CCDC154	16	p13.3	1434383	1444556	-0.102743	0.918167	0.97284	FALSE	FALSE
8662	ENSG00000165943	MOAP1	14	q32.12	93182196	93184928	-0.102897	0.918044	0.97284	FALSE	FALSE
8663	ENSG00000106636	YKT6	7	p13	44200968	44214294	-0.102922	0.918025	0.97284	FALSE	FALSE
8664	ENSG00000171815	PCDHB1	5	q31.3	141051135	141059344	-0.102961	0.917994	0.97284	FALSE	FALSE
8665	ENSG00000104760	FGL1	8	p22	17864380	17910365	-0.103484	0.917579	0.972682	FALSE	FALSE
8666	ENSG00000136854	STXBP1	9	q34.11	127579370	127696027	-0.103681	0.917423	0.972624	FALSE	FALSE
8667	ENSG00000125450	NUP85	17	q25.1	75205659	75235758	-0.103702	0.917406	0.972624	FALSE	FALSE
8668	ENSG00000151849	CENPJ	13	q12.13	24882284	24922889	-0.104146	0.917053	0.972601	FALSE	FALSE
8669	ENSG00000106823	ECM2	9	q22.31	92493554	92536655	-0.10424	0.916979	0.972601	FALSE	FALSE
8670	ENSG00000167680	SEMA6B	19	p13.3	4542593	4559808	-0.104888	0.916465	0.972379	FALSE	FALSE
8671	ENSG00000184787	UBE2G2	21	q22.3	44768580	44802019	-0.104907	0.91645	0.972379	FALSE	FALSE
8672	ENSG00000135218	CD36	7	q21.11	80369575	80679277	-0.105251	0.916177	0.972266	FALSE	FALSE
8673	ENSG00000136720	HS6ST1	2	q14.3	128236716	128318577	-0.10535	0.916098	0.972246	FALSE	FALSE
8674	ENSG00000168936	TMEM129	4	p16.3	1715952	1721358	-0.106438	0.915235	0.971587	FALSE	FALSE
8675	ENSG00000171488	LRRC8C	1	p22.2	89633072	89769903	-0.107049	0.91475	0.971265	FALSE	FALSE
8676	ENSG00000034053	APBA2	15	q13.1	28884483	29118315	-0.107452	0.914431	0.971118	FALSE	FALSE
8677	ENSG00000129951	PLPPR3	19	p13.3	812488	821977	-0.107525	0.914373	0.971118	FALSE	FALSE
8678	ENSG00000137868	STRA6	15	q24.1	74179466	74212267	-0.107589	0.914322	0.971118	FALSE	FALSE
8679	ENSG00000144040	SFXN5	2	p13.2	72942036	73075619	-0.107755	0.91419	0.971118	FALSE	FALSE
8680	ENSG00000131094	C1QL1	17	q21.31	44959693	44968071	-0.107908	0.914069	0.971055	FALSE	FALSE
8681	ENSG00000116688	MFN2	1	p36.22	11980181	12013514	-0.107947	0.914037	0.971055	FALSE	FALSE
8682	ENSG00000167210	LOXHD1	18	q21.1	46476972	46657220	-0.108395	0.913683	0.970994	FALSE	FALSE
8683	ENSG00000182108	DEXI	16	p13.13	10928891	10942460	-0.108715	0.913428	0.970888	FALSE	FALSE
8684	ENSG00000005381	MPO	17	q22	58269856	58280935	-0.109258	0.912998	0.970596	FALSE	FALSE
8685	ENSG00000214415	GNAT3	7	q21.11	80458671	80512020	-0.109273	0.912986	0.970596	FALSE	FALSE
8686	ENSG00000135747	ZNF670-ZNF695	1	q44	246945547	247078811	-0.109413	0.912875	0.970596	FALSE	FALSE
8687	ENSG00000081019	RSBN1	1	p13.2	113761832	113812476	-0.109707	0.912642	0.970596	FALSE	FALSE
8688	ENSG00000165672	PRDX3	10	q26.11	119167703	119178833	-0.11014	0.912299	0.970422	FALSE	FALSE
8689	ENSG00000135604	STX11	6	q24.2	144150526	144188370	-0.110275	0.912192	0.970422	FALSE	FALSE
8690	ENSG00000105649	RAB3A	19	p13.11	18196784	18204074	-0.11043	0.912068	0.970405	FALSE	FALSE
8691	ENSG00000143536	CRNN	1	q21.3	152409243	152414263	-0.110433	0.912066	0.970405	FALSE	FALSE
8692	ENSG00000179813	FAM216B	13	q14.11	42781550	42791549	-0.110728	0.911832	0.970368	FALSE	FALSE
8693	ENSG00000135423	GLS2	12	q13.3	56470944	56488414	-0.111397	0.911302	0.970167	FALSE	FALSE
8694	ENSG00000090659	CD209	19	p13.2	7739994	7747564	-0.11155	0.91118	0.970103	FALSE	FALSE
8695	ENSG00000100968	NFATC4	14	q12	24365673	24379604	-0.111787	0.910992	0.970034	FALSE	FALSE
8696	ENSG00000142875	PRKACB	1	p31.1	84078062	84238498	-0.112836	0.91016	0.969656	FALSE	FALSE
8697	ENSG00000160753	RUSC1	1	q22	155320896	155331114	-0.11296	0.910063	0.969655	FALSE	FALSE
8698	ENSG00000164512	ANKRD55	5	q11.2	56099678	56233359	-0.11315	0.909912	0.969587	FALSE	FALSE
8699	ENSG00000005102	MEOX1	17	q21.31	43640388	43661954	-0.113539	0.909604	0.969326	FALSE	FALSE
8700	ENSG00000102452	NALCN	13	q33.1	101053776	101416492	-0.113648	0.909517	0.969326	FALSE	FALSE
8701	ENSG00000116906	GNPAT	1	q42.2	231241207	231277973	-0.113838	0.909366	0.969262	FALSE	FALSE
8702	ENSG00000107201	DDX58	9	p21.1	32455705	32526324	-0.11388	0.909333	0.969262	FALSE	FALSE
8703	ENSG00000138769	CDKL2	4	q21.1	75578005	75630716	-0.114071	0.909181	0.969255	FALSE	FALSE
8704	ENSG00000159884	CCDC107	9	p13.3	35658290	35661511	-0.114189	0.909088	0.969223	FALSE	FALSE
8705	ENSG00000244734	HBB	11	p15.4	5225464	5229395	-0.114702	0.908681	0.969175	FALSE	FALSE
8706	ENSG00000212122	TSSK1B	5	q22.2	113432554	113435031	-0.11478	0.908619	0.969174	FALSE	FALSE
8707	ENSG00000147874	HAUS6	9	p22.1	19053143	19103119	-0.11492	0.908509	0.969174	FALSE	FALSE
8708	ENSG00000174500	GCSAM	3	q13.2	112120841	112133305	-0.115381	0.908143	0.968859	FALSE	FALSE
8709	ENSG00000229809	ZNF688	16	p11.2	30569346	30572734	-0.116275	0.907435	0.968325	FALSE	FALSE
8710	ENSG00000241322	CDRT1	17	p12	15565483	15619512	-0.116291	0.907422	0.968325	FALSE	FALSE
8711	ENSG00000106299	WASL	7	q31.32	123681935	123749067	-0.116345	0.907379	0.968325	FALSE	FALSE
8712	ENSG00000115705	TPO	2	p25.3	1374066	1543711	-0.116383	0.907349	0.968325	FALSE	FALSE
8713	ENSG00000171777	RASGRP4	19	q13.2	38409051	38426305	-0.116527	0.907235	0.968325	FALSE	FALSE
8714	ENSG00000155657	TTN	2	q31.2	178525989	178830802	-0.116751	0.907057	0.968325	FALSE	FALSE
8715	ENSG00000120370	GORAB	1	q24.2	170532129	170553446	-0.116752	0.907057	0.968325	FALSE	FALSE
8716	ENSG00000187527	ATP13A5	3	q29	193274790	193378843	-0.117403	0.90654	0.968242	FALSE	FALSE
8717	ENSG00000148513	ANKRD30A	10	p11.21	37125788	37384111	-0.117558	0.906418	0.968209	FALSE	FALSE
8718	ENSG00000119326	CTNNAL1	9	q31.3	108942569	109013529	-0.117587	0.906395	0.968209	FALSE	FALSE
8719	ENSG00000270099	AL365273.2	10	q24.1	95860548	95924844	-0.118034	0.90604	0.968209	FALSE	FALSE
8720	ENSG00000145864	GABRB2	5	q34	161288429	161549044	-0.118208	0.905903	0.968204	FALSE	FALSE
8721	ENSG00000138073	PREB	2	p23.3	27130756	27134675	-0.118373	0.905772	0.968129	FALSE	FALSE
8722	ENSG00000154678	PDE1C	7	p14.3	31751179	32299329	-0.11934	0.905006	0.967638	FALSE	FALSE
8723	ENSG00000172059	KLF11	2	p25.1	10042849	10054836	-0.119617	0.904786	0.967526	FALSE	FALSE
8724	ENSG00000241685	ARPC1A	7	q22.1	99325910	99366262	-0.119763	0.904671	0.967467	FALSE	FALSE
8725	ENSG00000171695	LKAAEAR1	20	q13.33	64083380	64084359	-0.120681	0.903944	0.966947	FALSE	FALSE
8726	ENSG00000213934	HBG1	11	p15.4	5248079	5249859	-0.12117	0.903557	0.966661	FALSE	FALSE
8727	ENSG00000196284	SUPT3H	6	p21.1	44809317	45377953	-0.121224	0.903513	0.966661	FALSE	FALSE
8728	ENSG00000122679	RAMP3	7	p13	45157791	45186302	-0.121229	0.90351	0.966661	FALSE	FALSE
8729	ENSG00000166965	RCCD1	15	q26.1	90954870	90963125	-0.121349	0.903414	0.966661	FALSE	FALSE
8730	ENSG00000101126	ADNP	20	q13.13	50888916	50931421	-0.121409	0.903367	0.966661	FALSE	FALSE
8731	ENSG00000154310	TNIK	3	q26.31	171061339	171460408	-0.121507	0.903289	0.966661	FALSE	FALSE
8732	ENSG00000188375	H3F3C	12	p11.21	31791185	31792241	-0.121607	0.903211	0.966661	FALSE	FALSE
8733	ENSG00000122140	MRPS2	9	q34.3	135499984	135504673	-0.121703	0.903134	0.966661	FALSE	FALSE
8734	ENSG00000171462	DLK2	6	p21.1	43450352	43456632	-0.122122	0.902802	0.966661	FALSE	FALSE
8735	ENSG00000234444	ZNF736	7	q11.21	64307459	64354860	-0.122493	0.902508	0.966661	FALSE	FALSE
8736	ENSG00000152242	C18orf25	18	q21.1	46173553	46266991	-0.122619	0.902409	0.966661	FALSE	FALSE
8737	ENSG00000124831	LRRFIP1	2	q37.3	237627576	237813682	-0.122845	0.902229	0.966593	FALSE	FALSE
8738	ENSG00000214860	EVPLL	17	p11.2	18377662	18389647	-0.123012	0.902097	0.966593	FALSE	FALSE
8739	ENSG00000160345	C9orf116	9	q34.3	135495181	135501734	-0.123241	0.901916	0.966557	FALSE	FALSE
8740	ENSG00000138135	CH25H	10	q23.31	89205629	89207314	-0.123642	0.901598	0.966368	FALSE	FALSE
8741	ENSG00000149131	SERPING1	11	q12.1	57597387	57614853	-0.123856	0.901429	0.966251	FALSE	FALSE
8742	ENSG00000255767	AC108488.2	2	p25.3	3531984	3547957	-0.124453	0.900957	0.965938	FALSE	FALSE
8743	ENSG00000114902	SPCS1	3	p21.1	52704955	52711146	-0.124504	0.900917	0.965938	FALSE	FALSE
8744	ENSG00000149403	GRIK4	11	q23.3	120511700	120988904	-0.125201	0.900364	0.965661	FALSE	FALSE
8745	ENSG00000175189	INHBC	12	q13.3	57434760	57450828	-0.125336	0.900257	0.965661	FALSE	FALSE
8746	ENSG00000147862	NFIB	9	p22.3	14081843	14398983	-0.125659	0.900002	0.965494	FALSE	FALSE
8747	ENSG00000156398	SFXN2	10	q24.32	102714538	102743492	-0.1261	0.899652	0.965367	FALSE	FALSE
8748	ENSG00000250317	SMIM20	4	p15.2	25861830	25929874	-0.126153	0.899611	0.965367	FALSE	FALSE
8749	ENSG00000130313	PGLS	19	p13.11	17511629	17521288	-0.126418	0.899401	0.965365	FALSE	FALSE
8750	ENSG00000167528	ZNF641	12	q13.11	48337180	48351414	-0.126561	0.899288	0.965308	FALSE	FALSE
8751	ENSG00000137845	ADAM10	15	q21.3	58588807	58749978	-0.126601	0.899256	0.965308	FALSE	FALSE
8752	ENSG00000131055	COX4I2	20	q11.21	31637888	31645006	-0.126772	0.899121	0.965308	FALSE	FALSE
8753	ENSG00000163867	ZMYM6	1	p34.3	34986165	35031968	-0.127695	0.89839	0.96486	FALSE	FALSE
8754	ENSG00000132514	CLEC10A	17	p13.1	7074537	7080307	-0.127734	0.89836	0.96486	FALSE	FALSE
8755	ENSG00000158470	B4GALT5	20	q13.13	49632945	49713878	-0.127735	0.898359	0.96486	FALSE	FALSE
8756	ENSG00000120885	CLU	8	p21.1	27596917	27615031	-0.128177	0.898009	0.964692	FALSE	FALSE
8757	ENSG00000117899	MESD	15	q25.1	80946289	80989878	-0.128307	0.897906	0.964692	FALSE	FALSE
8758	ENSG00000196911	KPNA5	6	q22.1	116681187	116741866	-0.128482	0.897768	0.964642	FALSE	FALSE
8759	ENSG00000204518	AADACL4	1	p36.21	12644547	12667086	-0.128497	0.897755	0.964642	FALSE	FALSE
8760	ENSG00000198056	PRIM1	12	q13.3	56731596	56752373	-0.128647	0.897637	0.964642	FALSE	FALSE
8761	ENSG00000166289	PLEKHF1	19	q12	29665056	29675457	-0.128771	0.897539	0.964642	FALSE	FALSE
8762	ENSG00000105610	KLF1	19	p13.13	12884422	12887199	-0.128821	0.897499	0.964642	FALSE	FALSE
8763	ENSG00000171867	PRNP	20	p13	4686236	4701590	-0.128886	0.897448	0.964642	FALSE	FALSE
8764	ENSG00000130640	TUBGCP2	10	q26.3	133278630	133312337	-0.128912	0.897427	0.964642	FALSE	FALSE
8765	ENSG00000159377	PSMB4	1	q21.3	151399534	151401944	-0.129066	0.897305	0.964642	FALSE	FALSE
8766	ENSG00000113838	TBCCD1	3	q27.3	186546073	186570543	-0.12938	0.897057	0.964642	FALSE	FALSE
8767	ENSG00000137936	BCAR3	1	p22.1	93561786	93847150	-0.129659	0.896836	0.964544	FALSE	FALSE
8768	ENSG00000143382	ADAMTSL4	1	q21.2	150549369	150560937	-0.129843	0.896691	0.964453	FALSE	FALSE
8769	ENSG00000072163	LIMS2	2	q14.3	127638381	127681786	-0.130128	0.896466	0.96435	FALSE	FALSE
8770	ENSG00000111215	PRR4	12	p13.2	10845849	10849475	-0.130205	0.896404	0.96435	FALSE	FALSE
8771	ENSG00000183208	GDPGP1	15	q26.1	90233808	90245811	-0.130465	0.896199	0.964311	FALSE	FALSE
8772	ENSG00000143552	NUP210L	1	q21.3	153992685	154155116	-0.130676	0.896031	0.964195	FALSE	FALSE
8773	ENSG00000166349	RAG1	11	p12	36510709	36593156	-0.130889	0.895863	0.964122	FALSE	FALSE
8774	ENSG00000182022	CHST15	10	q26.13	124007666	124093607	-0.131076	0.895715	0.964049	FALSE	FALSE
8775	ENSG00000155846	PPARGC1B	5	q32	149730298	149855022	-0.13169	0.89523	0.963849	FALSE	FALSE
8776	ENSG00000143621	ILF2	1	q21.3	153661788	153671048	-0.131713	0.895212	0.963849	FALSE	FALSE
8777	ENSG00000164695	CHMP4C	8	q21.13	81732434	81759515	-0.131907	0.895058	0.963849	FALSE	FALSE
8778	ENSG00000067113	PLPP1	5	q11.2	55424854	55535050	-0.132035	0.894957	0.963849	FALSE	FALSE
8779	ENSG00000140876	NUDT7	16	q23.1	77722492	77742260	-0.132141	0.894873	0.963849	FALSE	FALSE
8780	ENSG00000197562	RAB40C	16	p13.3	589357	629272	-0.132257	0.894781	0.963818	FALSE	FALSE
8781	ENSG00000122550	KLHL7	7	p15.3	23105758	23177914	-0.132587	0.89452	0.963621	FALSE	FALSE
8782	ENSG00000174373	RALGAPA1	14	q13.2	35538352	35809304	-0.133005	0.894189	0.963439	FALSE	FALSE
8783	ENSG00000115155	OTOF	2	p23.3	26457203	26558698	-0.133036	0.894165	0.963439	FALSE	FALSE
8784	ENSG00000135587	SMPD2	6	q21	109440763	109443919	-0.133395	0.893881	0.963439	FALSE	FALSE
8785	ENSG00000104164	BLOC1S6	15	q21.1	45587123	45615999	-0.133617	0.893705	0.963434	FALSE	FALSE
8786	ENSG00000174226	SNX31	8	q22.3	100572882	100663415	-0.133649	0.89368	0.963434	FALSE	FALSE
8787	ENSG00000134684	YARS	1	p35.1	32775237	32818153	-0.133743	0.893606	0.963434	FALSE	FALSE
8788	ENSG00000185989	RASA3	13	q34	113977783	114132611	-0.133971	0.893425	0.963326	FALSE	FALSE
8789	ENSG00000104907	TRMT1	19	p13.13	13104902	13117567	-0.134169	0.893269	0.963269	FALSE	FALSE
8790	ENSG00000176153	GPX2	14	q23.3	64939152	64942905	-0.134745	0.892814	0.962925	FALSE	FALSE
8791	ENSG00000214967	NPIPA7	16	p13.11	16379055	16393954	-0.135039	0.892581	0.962789	FALSE	FALSE
8792	ENSG00000196935	SRGAP1	12	q14.2	63844293	64162221	-0.135237	0.892425	0.962789	FALSE	FALSE
8793	ENSG00000138758	SEPT11	4	q21.1	76949703	77040384	-0.135304	0.892372	0.962789	FALSE	FALSE
8794	ENSG00000248871	TNFSF12-TNFSF13	17	p13.1	7549099	7561601	-0.135569	0.892162	0.962739	FALSE	FALSE
8795	ENSG00000159450	TCHH	1	q21.3	152106317	152115454	-0.135978	0.891839	0.96252	FALSE	FALSE
8796	ENSG00000130764	LRRC47	1	p36.32	3778558	3796504	-0.135979	0.891838	0.96252	FALSE	FALSE
8797	ENSG00000189060	H1F0	22	q13.1	37805093	37807436	-0.136596	0.89135	0.962501	FALSE	FALSE
8798	ENSG00000214787	MS4A4E	11	q12.2	60201253	60243088	-0.137096	0.890955	0.962148	FALSE	FALSE
8799	ENSG00000088727	KIF9	3	p21.31	47228026	47283451	-0.1371	0.890951	0.962148	FALSE	FALSE
8800	ENSG00000083544	TDRD3	13	q21.2	60396457	60573878	-0.137529	0.890613	0.962055	FALSE	FALSE
8801	ENSG00000018280	SLC11A1	2	q35	218382029	218396894	-0.137577	0.890575	0.962055	FALSE	FALSE
8802	ENSG00000132478	UNK	17	q25.1	75784771	75825799	-0.137629	0.890534	0.962055	FALSE	FALSE
8803	ENSG00000148824	MTG1	10	q26.3	133394094	133421307	-0.137823	0.89038	0.962044	FALSE	FALSE
8804	ENSG00000155849	ELMO1	7	p14.1	36854361	37449249	-0.137969	0.890265	0.962044	FALSE	FALSE
8805	ENSG00000186230	ZNF749	19	q13.43	57435329	57445485	-0.137984	0.890253	0.962044	FALSE	FALSE
8806	ENSG00000243335	KCTD7	7	q11.21	66628767	66649067	-0.138161	0.890113	0.962044	FALSE	FALSE
8807	ENSG00000186665	C17orf58	17	q24.2	67991101	67996431	-0.138484	0.889858	0.961878	FALSE	FALSE
8808	ENSG00000158483	FAM86C1	11	q13.4	71787510	71801236	-0.13869	0.889695	0.961821	FALSE	FALSE
8809	ENSG00000130755	GMFG	19	q13.2	39328353	39342372	-0.138854	0.889565	0.961745	FALSE	FALSE
8810	ENSG00000214253	FIS1	7	q22.1	101239458	101252316	-0.138937	0.8895	0.961739	FALSE	FALSE
8811	ENSG00000105664	COMP	19	p13.11	18782773	18791314	-0.13956	0.889008	0.961402	FALSE	FALSE
8812	ENSG00000125869	LAMP5	20	p12.2	9514358	9530524	-0.139606	0.888972	0.961402	FALSE	FALSE
8813	ENSG00000196890	HIST3H2BB	1	q42.13	228458107	228460470	-0.139865	0.888766	0.961274	FALSE	FALSE
8814	ENSG00000106565	TMEM176B	7	q36.1	150791285	150801360	-0.139869	0.888764	0.961274	FALSE	FALSE
8815	ENSG00000175470	PPP2R2D	10	q26.3	131900644	131959834	-0.139951	0.888698	0.961274	FALSE	FALSE
8816	ENSG00000213213	CCDC183	9	q34.3	136796350	136807741	-0.140142	0.888548	0.961274	FALSE	FALSE
8817	ENSG00000128276	RFPL3	22	q12.3	32354885	32361161	-0.1402	0.888502	0.961274	FALSE	FALSE
8818	ENSG00000008438	PGLYRP1	19	q13.32	46019153	46023065	-0.141271	0.887656	0.961013	FALSE	FALSE
8819	ENSG00000121764	HCRTR1	1	p35.2	31617686	31632518	-0.141341	0.8876	0.961013	FALSE	FALSE
8820	ENSG00000145020	AMT	3	p21.31	49416775	49422753	-0.14172	0.887301	0.960785	FALSE	FALSE
8821	ENSG00000125531	FNDC11	20	q13.33	63547891	63556708	-0.141907	0.887154	0.960689	FALSE	FALSE
8822	ENSG00000197134	ZNF257	19	p12	22052452	22091480	-0.14221	0.886914	0.960495	FALSE	FALSE
8823	ENSG00000198001	IRAK4	12	q12	43758944	43789543	-0.142387	0.886775	0.96047	FALSE	FALSE
8824	ENSG00000165879	FRAT1	10	q24.1	97319267	97321915	-0.142447	0.886727	0.96047	FALSE	FALSE
8825	ENSG00000145391	SETD7	4	q31.1	139495941	139606699	-0.142606	0.886601	0.96047	FALSE	FALSE
8826	ENSG00000132874	SLC14A2	18	q12.3	45212995	45683686	-0.142667	0.886553	0.96047	FALSE	FALSE
8827	ENSG00000101417	PXMP4	20	q11.22	33702754	33720319	-0.142731	0.886503	0.96047	FALSE	FALSE
8828	ENSG00000240972	MIF	22	q11.23	23894004	23895227	-0.14277	0.886472	0.96047	FALSE	FALSE
8829	ENSG00000215788	TNFRSF25	1	p36.31	6460786	6466195	-0.14334	0.886022	0.960162	FALSE	FALSE
8830	ENSG00000151500	THYN1	11	q25	134248279	134253370	-0.143557	0.885851	0.960055	FALSE	FALSE
8831	ENSG00000155111	CDK19	6	q21	110609978	110815958	-0.143627	0.885795	0.960055	FALSE	FALSE
8832	ENSG00000158006	PAFAH2	1	p36.11	25959767	25998157	-0.143729	0.885714	0.960055	FALSE	FALSE
8833	ENSG00000171169	NAIF1	9	q34.11	128061233	128068206	-0.143737	0.885708	0.960055	FALSE	FALSE
8834	ENSG00000155629	PIK3AP1	10	q24.1	96593312	96720514	-0.143772	0.88568	0.960055	FALSE	FALSE
8835	ENSG00000002933	TMEM176A	7	q36.1	150800403	150805120	-0.14438	0.8852	0.959933	FALSE	FALSE
8836	ENSG00000241058	NSUN6	10	p12.31	18545561	18659285	-0.144598	0.885028	0.959915	FALSE	FALSE
8837	ENSG00000171217	CLDN20	6	q25.3	155264013	155276548	-0.144608	0.885021	0.959915	FALSE	FALSE
8838	ENSG00000125966	MMP24	20	q11.22	35226654	35277000	-0.144944	0.884755	0.959774	FALSE	FALSE
8839	ENSG00000134253	TRIM45	1	p13.1	117111060	117122587	-0.145301	0.884473	0.959662	FALSE	FALSE
8840	ENSG00000197937	ZNF347	19	q13.42	53124072	53159075	-0.145435	0.884367	0.959612	FALSE	FALSE
8841	ENSG00000164411	GJB7	6	q15	87282978	87329278	-0.145538	0.884286	0.959612	FALSE	FALSE
8842	ENSG00000094963	FMO2	1	q24.3	171185208	171211230	-0.14577	0.884103	0.959612	FALSE	FALSE
8843	ENSG00000167987	VPS37C	11	q12.2	61130256	61161617	-0.145916	0.883988	0.959589	FALSE	FALSE
8844	ENSG00000142684	ZNF593	1	p36.11	26169871	26170873	-0.146278	0.883702	0.959408	FALSE	FALSE
8845	ENSG00000034713	GABARAPL2	16	q23.1	75566351	75577881	-0.146617	0.883434	0.959183	FALSE	FALSE
8846	ENSG00000182944	EWSR1	22	q12.2	29268009	29300525	-0.146644	0.883413	0.959183	FALSE	FALSE
8847	ENSG00000204978	ERICH4	19	q13.2	41443158	41444765	-0.146786	0.883301	0.959168	FALSE	FALSE
8848	ENSG00000171863	RPS7	2	p25.3	3575205	3580920	-0.146963	0.883161	0.959081	FALSE	FALSE
8849	ENSG00000038532	CLEC16A	16	p13.13	10944488	11182189	-0.146968	0.883157	0.959081	FALSE	FALSE
8850	ENSG00000103423	DNAJA3	16	p13.3	4425805	4456775	-0.147557	0.882693	0.958766	FALSE	FALSE
8851	ENSG00000011114	BTBD7	14	q32.12	93237550	93333092	-0.147679	0.882596	0.958766	FALSE	FALSE
8852	ENSG00000130649	CYP2E1	10	q26.3	133520406	133561220	-0.14785	0.882461	0.958709	FALSE	FALSE
8853	ENSG00000138823	MTTP	4	q23	99563761	99623999	-0.148129	0.882241	0.958535	FALSE	FALSE
8854	ENSG00000146433	TMEM181	6	q25.3	158536436	158635428	-0.148393	0.882033	0.958374	FALSE	FALSE
8855	ENSG00000115266	APC2	19	p13.3	1446302	1473244	-0.148458	0.881982	0.958374	FALSE	FALSE
8856	ENSG00000196531	NACA	12	q13.3	56712428	56731628	-0.1498	0.880922	0.95763	FALSE	FALSE
8857	ENSG00000258466	AL049779.1	14	q24.1	67659820	67690367	-0.149954	0.880801	0.95763	FALSE	FALSE
8858	ENSG00000169169	CPT1C	19	q13.33	49690898	49713731	-0.150007	0.880759	0.95763	FALSE	FALSE
8859	ENSG00000136271	DDX56	7	p13	44565417	44575051	-0.15028	0.880544	0.95763	FALSE	FALSE
8860	ENSG00000172939	OXSR1	3	p22.2	38165089	38255488	-0.150721	0.880196	0.95763	FALSE	FALSE
8861	ENSG00000102606	ARHGEF7	13	q34	111114559	111305737	-0.151096	0.8799	0.95763	FALSE	FALSE
8862	ENSG00000174326	SLC16A11	17	p13.1	7041630	7043923	-0.151444	0.879625	0.957571	FALSE	FALSE
8863	ENSG00000196754	S100A2	1	q21.3	153561108	153567890	-0.151465	0.879609	0.957571	FALSE	FALSE
8864	ENSG00000162398	LEXM	1	p32.3	54806063	54842252	-0.151777	0.879363	0.957415	FALSE	FALSE
8865	ENSG00000182791	CCDC87	11	q13.2	66590176	66593083	-0.151781	0.879359	0.957415	FALSE	FALSE
8866	ENSG00000155621	C9orf85	9	q21.13	71911510	71986054	-0.151799	0.879345	0.957415	FALSE	FALSE
8867	ENSG00000057935	MTA3	2	p21	42494569	42756947	-0.15202	0.879172	0.957415	FALSE	FALSE
8868	ENSG00000196415	PRTN3	19	p13.3	840960	848175	-0.152089	0.879117	0.957415	FALSE	FALSE
8869	ENSG00000197837	HIST4H4	12	p12.3	14767999	14771131	-0.152129	0.879085	0.957415	FALSE	FALSE
8870	ENSG00000254706	AL512785.2	1	q23.3	162365407	162383531	-0.152358	0.878905	0.957415	FALSE	FALSE
8871	ENSG00000167759	KLK13	19	q13.41	51056206	51065114	-0.15254	0.878761	0.957415	FALSE	FALSE
8872	ENSG00000169231	THBS3	1	q22	155195588	155209051	-0.152565	0.878741	0.957415	FALSE	FALSE
8873	ENSG00000087995	METTL2A	17	q23.2	62423867	62450822	-0.15281	0.878548	0.957415	FALSE	FALSE
8874	ENSG00000146463	ZMYM4	1	p34.3	35268967	35422058	-0.152922	0.87846	0.957415	FALSE	FALSE
8875	ENSG00000186862	PDZD7	10	q24.31	101007683	101032295	-0.154764	0.877008	0.9566	FALSE	FALSE
8876	ENSG00000010219	DYRK4	12	p13.32	4562204	4615302	-0.154805	0.876975	0.9566	FALSE	FALSE
8877	ENSG00000151623	NR3C2	4	q31.23	148078762	148444698	-0.155204	0.87666	0.956546	FALSE	FALSE
8878	ENSG00000125454	SLC25A19	17	q25.1	75272981	75289510	-0.155338	0.876555	0.956496	FALSE	FALSE
8879	ENSG00000153006	SREK1IP1	5	q12.3	64718144	64768685	-0.155504	0.876424	0.956471	FALSE	FALSE
8880	ENSG00000136141	LRCH1	13	q14.13	46553168	46753040	-0.155522	0.87641	0.956471	FALSE	FALSE
8881	ENSG00000166136	NDUFB8	10	q24.31	100523740	100530000	-0.155645	0.876313	0.956471	FALSE	FALSE
8882	ENSG00000105520	PLPPR2	19	p13.2	11355386	11365698	-0.15576	0.876222	0.956457	FALSE	FALSE
8883	ENSG00000156052	GNAQ	9	q21.2	77716087	78031458	-0.15589	0.87612	0.956411	FALSE	FALSE
8884	ENSG00000140057	AK7	14	q32.2	96392111	96489427	-0.157215	0.875075	0.95592	FALSE	FALSE
8885	ENSG00000100351	GRAP2	22	q13.1	39901082	39973721	-0.157406	0.874925	0.955886	FALSE	FALSE
8886	ENSG00000184988	TMEM106A	17	q21.31	43211835	43220041	-0.157586	0.874783	0.955796	FALSE	FALSE
8887	ENSG00000171649	ZIK1	19	q13.43	57578456	57593777	-0.157668	0.874718	0.95579	FALSE	FALSE
8888	ENSG00000105497	ZNF175	19	q13.41	51571298	51592508	-0.157943	0.874502	0.955684	FALSE	FALSE
8889	ENSG00000163209	SPRR3	1	q21.3	153001747	153003856	-0.158025	0.874437	0.955677	FALSE	FALSE
8890	ENSG00000176387	HSD11B2	16	q22.1	67430652	67437553	-0.1584	0.874141	0.95555	FALSE	FALSE
8891	ENSG00000186283	TOR3A	1	q25.2	179081377	179098023	-0.159112	0.873581	0.95534	FALSE	FALSE
8892	ENSG00000100154	TTC28	22	q12.1	27978014	28679865	-0.159617	0.873183	0.955273	FALSE	FALSE
8893	ENSG00000218823	PAPOLB	7	p22.1	4857733	4861994	-0.159642	0.873163	0.955273	FALSE	FALSE
8894	ENSG00000105700	KXD1	19	p13.11	18557762	18569387	-0.15999	0.872889	0.955273	FALSE	FALSE
8895	ENSG00000185933	CALHM1	10	q24.33	103453387	103458888	-0.160178	0.872741	0.955273	FALSE	FALSE
8896	ENSG00000121621	KIF18A	11	p14.1	28020620	28108308	-0.161309	0.87185	0.954668	FALSE	FALSE
8897	ENSG00000103154	NECAB2	16	q23.3	83968632	84002776	-0.161669	0.871566	0.954618	FALSE	FALSE
8898	ENSG00000182551	ADI1	2	p25.3	3497361	3519736	-0.161774	0.871484	0.954594	FALSE	FALSE
8899	ENSG00000188051	TMEM221	19	p13.11	17435509	17448567	-0.161839	0.871432	0.954594	FALSE	FALSE
8900	ENSG00000059769	DNAJC25	9	q31.3	111631352	111654351	-0.16184	0.871432	0.954594	FALSE	FALSE
8901	ENSG00000070495	JMJD6	17	q25.1	76712832	76726799	-0.162083	0.87124	0.954594	FALSE	FALSE
8902	ENSG00000174718	KIAA1551	12	p11.21	31959370	31993107	-0.162111	0.871219	0.954594	FALSE	FALSE
8903	ENSG00000154723	ATP5PF	21	q21.3	25716503	25735673	-0.162123	0.871209	0.954594	FALSE	FALSE
8904	ENSG00000116748	AMPD1	1	p13.2	114673090	114695618	-0.162315	0.871058	0.954594	FALSE	FALSE
8905	ENSG00000179454	KLHL28	14	q21.2	44924319	45042322	-0.163396	0.870207	0.95443	FALSE	FALSE
8906	ENSG00000167281	RBFOX3	17	q25.3	79089345	79516148	-0.16362	0.870031	0.954367	FALSE	FALSE
8907	ENSG00000160710	ADAR	1	q21.3	154582057	154628013	-0.163759	0.869921	0.954349	FALSE	FALSE
8908	ENSG00000180730	SHISA2	13	q12.13	26044597	26051031	-0.164441	0.869384	0.954179	FALSE	FALSE
8909	ENSG00000050555	LAMC3	9	q34.12	131009082	131094473	-0.164492	0.869344	0.954179	FALSE	FALSE
8910	ENSG00000085741	WNT11	11	q13.5	76186325	76210736	-0.16502	0.868928	0.953939	FALSE	FALSE
8911	ENSG00000157045	NTAN1	16	p13.11	15037853	15056079	-0.165029	0.868921	0.953939	FALSE	FALSE
8912	ENSG00000023171	GRAMD1B	11	q24.1	123358428	123627774	-0.165495	0.868554	0.953659	FALSE	FALSE
8913	ENSG00000173818	ENDOV	17	q25.3	80415165	80438086	-0.165515	0.868539	0.953659	FALSE	FALSE
8914	ENSG00000011295	TTC19	17	p12	15999380	16045015	-0.165564	0.8685	0.953659	FALSE	FALSE
8915	ENSG00000120278	PLEKHG1	6	q25.1	150599883	150843665	-0.166197	0.868002	0.953313	FALSE	FALSE
8916	ENSG00000172594	SMPDL3A	6	q22.31	122789049	122809720	-0.166246	0.867963	0.953313	FALSE	FALSE
8917	ENSG00000140795	MYLK3	16	q11.2	46703369	46790407	-0.166556	0.867719	0.953263	FALSE	FALSE
8918	ENSG00000244094	SPRR2F	1	q21.3	153112114	153113515	-0.166644	0.86765	0.953263	FALSE	FALSE
8919	ENSG00000147465	STAR	8	p11.23	38143649	38151265	-0.166716	0.867594	0.953263	FALSE	FALSE
8920	ENSG00000150048	CLEC1A	12	p13.2	10069554	10111627	-0.166788	0.867537	0.953263	FALSE	FALSE
8921	ENSG00000204291	COL15A1	9	q22.33	98943179	99070792	-0.166796	0.86753	0.953263	FALSE	FALSE
8922	ENSG00000066422	ZBTB11	3	q12.3	101648889	101677495	-0.166892	0.867455	0.953263	FALSE	FALSE
8923	ENSG00000143207	COP1	1	q25.2	175944831	176207493	-0.167071	0.867314	0.953263	FALSE	FALSE
8924	ENSG00000139437	TCHP	12	q24.11	109900264	109983841	-0.167548	0.866939	0.952993	FALSE	FALSE
8925	ENSG00000110693	SOX6	11	p15.2	15966449	16739591	-0.168005	0.866579	0.952793	FALSE	FALSE
8926	ENSG00000088448	ANKRD10	13	q34	110878540	110915069	-0.168404	0.866266	0.952513	FALSE	FALSE
8927	ENSG00000162971	TYW5	2	q33.1	199929975	199955736	-0.168412	0.866259	0.952513	FALSE	FALSE
8928	ENSG00000148123	PLPPR1	9	q31.1	101028709	101325135	-0.168437	0.866239	0.952513	FALSE	FALSE
8929	ENSG00000163584	RPL22L1	3	q26.2	170864875	170870483	-0.168754	0.86599	0.952405	FALSE	FALSE
8930	ENSG00000149633	KIAA1755	20	q11.23	38210488	38260772	-0.1689	0.865875	0.952344	FALSE	FALSE
8931	ENSG00000122643	NT5C3A	7	p14.3	33014113	33062797	-0.169017	0.865783	0.952332	FALSE	FALSE
8932	ENSG00000050438	SLC4A8	12	q13.13	51391317	51515763	-0.169459	0.865435	0.952121	FALSE	FALSE
8933	ENSG00000154553	PDLIM3	4	q35.1	185500660	185535612	-0.169533	0.865377	0.952121	FALSE	FALSE
8934	ENSG00000121690	DEPDC7	11	p13	33015864	33033582	-0.169571	0.865347	0.952121	FALSE	FALSE
8935	ENSG00000163249	CCNYL1	2	q33.3	207711540	207761839	-0.169851	0.865127	0.952121	FALSE	FALSE
8936	ENSG00000065154	OAT	10	q26.13	124397303	124418976	-0.16986	0.86512	0.952121	FALSE	FALSE
8937	ENSG00000163092	XIRP2	2	q24.3	166888487	167259753	-0.170031	0.864986	0.952121	FALSE	FALSE
8938	ENSG00000182584	ACTL10	20	q11.22	33666498	33668525	-0.170033	0.864984	0.952121	FALSE	FALSE
8939	ENSG00000112306	RPS12	6	q23.2	132814441	132817564	-0.170259	0.864807	0.952088	FALSE	FALSE
8940	ENSG00000086991	NOX4	11	q14.3	89324356	89498187	-0.170601	0.864538	0.951981	FALSE	FALSE
8941	ENSG00000270316	BORCS7-ASMT	10	q24.32	102854272	102901899	-0.170962	0.864253	0.951863	FALSE	FALSE
8942	ENSG00000107581	EIF3A	10	q26.11	119033670	119080823	-0.17098	0.86424	0.951863	FALSE	FALSE
8943	ENSG00000151917	BEND6	6	p12.1	56955126	57027342	-0.171052	0.864183	0.951863	FALSE	FALSE
8944	ENSG00000174080	CTSF	11	q13.2	66563463	66568841	-0.171121	0.864128	0.951863	FALSE	FALSE
8945	ENSG00000180354	MTURN	7	p14.3	30134810	30162762	-0.171324	0.863969	0.951811	FALSE	FALSE
8946	ENSG00000136261	BZW2	7	p21.1	16646131	16706523	-0.171496	0.863834	0.951811	FALSE	FALSE
8947	ENSG00000143786	CNIH3	1	q42.12	224434660	224740549	-0.171514	0.863819	0.951811	FALSE	FALSE
8948	ENSG00000136935	GOLGA1	9	q33.3	124878357	124948492	-0.171772	0.863617	0.951811	FALSE	FALSE
8949	ENSG00000141741	MIEN1	17	q12	39728496	39730787	-0.171993	0.863443	0.951811	FALSE	FALSE
8950	ENSG00000077327	SPAG6	10	p12.2	22345445	22454224	-0.172033	0.863412	0.951811	FALSE	FALSE
8951	ENSG00000048471	SNX29	16	p13.13	11976737	12574289	-0.172123	0.863341	0.951811	FALSE	FALSE
8952	ENSG00000102763	VWA8	13	q14.11	41566837	41961120	-0.172382	0.863137	0.951742	FALSE	FALSE
8953	ENSG00000118113	MMP8	11	q22.2	102711795	102727050	-0.172546	0.863009	0.951676	FALSE	FALSE
8954	ENSG00000172938	MRGPRD	11	q13.3	68980021	68980986	-0.172575	0.862986	0.951676	FALSE	FALSE
8955	ENSG00000114988	LMAN2L	2	q11.2	96705929	96740064	-0.172625	0.862946	0.951676	FALSE	FALSE
8956	ENSG00000135931	ARMC9	2	q37.1	231198546	231374837	-0.172755	0.862844	0.951676	FALSE	FALSE
8957	ENSG00000113083	LOX	5	q23.1	122063195	122078360	-0.172961	0.862682	0.951676	FALSE	FALSE
8958	ENSG00000090861	AARS	16	q22.1	70252295	70289543	-0.173351	0.862376	0.951676	FALSE	FALSE
8959	ENSG00000137691	CFAP300	11	q22.1	102047443	102084560	-0.173408	0.862331	0.951676	FALSE	FALSE
8960	ENSG00000115474	KCNJ13	2	q37.1	232766464	232776568	-0.173853	0.861981	0.951513	FALSE	FALSE
8961	ENSG00000100714	MTHFD1	14	q23.3	64388031	64463457	-0.173932	0.861919	0.95151	FALSE	FALSE
8962	ENSG00000104290	FZD3	8	p21.1	28494205	28574268	-0.174441	0.861519	0.95133	FALSE	FALSE
8963	ENSG00000148339	SLC25A25	9	q34.11	128068201	128109245	-0.174573	0.861415	0.95133	FALSE	FALSE
8964	ENSG00000187871	GFRAL	6	p12.1	55327469	55402493	-0.174668	0.861341	0.95133	FALSE	FALSE
8965	ENSG00000163449	TMEM169	2	q35	216081866	216102783	-0.174701	0.861315	0.95133	FALSE	FALSE
8966	ENSG00000158019	BABAM2	2	p23.2	27889941	28338901	-0.174858	0.861191	0.95133	FALSE	FALSE
8967	ENSG00000111647	UHRF1BP1L	12	q23.1	100028455	100142848	-0.174896	0.861161	0.95133	FALSE	FALSE
8968	ENSG00000023041	ZDHHC6	10	q25.2	112424428	112446917	-0.175405	0.860761	0.951212	FALSE	FALSE
8969	ENSG00000075239	ACAT1	11	q22.3	108121516	108147776	-0.175509	0.86068	0.951191	FALSE	FALSE
8970	ENSG00000166133	RPUSD2	15	q15.1	40569300	40574943	-0.175857	0.860406	0.951016	FALSE	FALSE
8971	ENSG00000184792	OSBP2	22	q12.2	30693782	30907824	-0.176009	0.860287	0.95095	FALSE	FALSE
8972	ENSG00000242220	TCP10L	21	q22.11	32574841	32587373	-0.17626	0.86009	0.950881	FALSE	FALSE
8973	ENSG00000154252	GAL3ST2	2	q37.3	241776825	241804208	-0.176496	0.859904	0.950788	FALSE	FALSE
8974	ENSG00000088926	F11	4	q35.2	186265945	186288806	-0.176561	0.859853	0.950788	FALSE	FALSE
8975	ENSG00000005810	MYCBP2	13	q22.3	77044655	77327050	-0.176845	0.85963	0.950616	FALSE	FALSE
8976	ENSG00000081189	MEF2C	5	q14.3	88717117	88904257	-0.176861	0.859617	0.950616	FALSE	FALSE
8977	ENSG00000181135	ZNF707	8	q24.3	143684452	143713898	-0.177066	0.859456	0.950578	FALSE	FALSE
8978	ENSG00000214237	MINDY4B	3	q25.1	150871045	150905439	-0.177261	0.859304	0.950516	FALSE	FALSE
8979	ENSG00000152578	GRIA4	11	q22.3	105609994	105982092	-0.177457	0.85915	0.950412	FALSE	FALSE
8980	ENSG00000070019	GUCY2C	12	p12.3	14612632	14696585	-0.177916	0.858789	0.950339	FALSE	FALSE
8981	ENSG00000105364	MRPL4	19	p13.2	10251901	10260045	-0.178809	0.858088	0.949956	FALSE	FALSE
8982	ENSG00000172361	CFAP53	18	q21.1	50227193	50266522	-0.178994	0.857943	0.949941	FALSE	FALSE
8983	ENSG00000119231	SENP5	3	q29	196867856	196934714	-0.179152	0.857819	0.949941	FALSE	FALSE
8984	ENSG00000152454	ZNF256	19	q13.43	57940833	57947675	-0.179568	0.857492	0.949755	FALSE	FALSE
8985	ENSG00000148842	CNNM2	10	q24.32	102918293	103090221	-0.17972	0.857372	0.949753	FALSE	FALSE
8986	ENSG00000151876	FBXO4	5	p13.1	41925254	41941743	-0.17988	0.857246	0.949679	FALSE	FALSE
8987	ENSG00000129990	SYT5	19	q13.42	55171199	55180441	-0.18014	0.857043	0.949666	FALSE	FALSE
8988	ENSG00000196411	EPHB4	7	q22.1	100802565	100827521	-0.180358	0.856872	0.949591	FALSE	FALSE
8989	ENSG00000150275	PCDH15	10	q21.1	53802771	55627942	-0.180555	0.856717	0.949485	FALSE	FALSE
8990	ENSG00000149201	CCDC81	11	q14.2	86374736	86423109	-0.180603	0.856679	0.949485	FALSE	FALSE
8991	ENSG00000138621	PPCDC	15	q24.2	75023555	75117462	-0.180648	0.856644	0.949485	FALSE	FALSE
8992	ENSG00000104472	CHRAC1	8	q24.3	140511298	140517137	-0.180825	0.856505	0.949485	FALSE	FALSE
8993	ENSG00000081052	COL4A4	2	q36.3	227002711	227164453	-0.180981	0.856383	0.949485	FALSE	FALSE
8994	ENSG00000168003	SLC3A2	11	q12.3	62856102	62888875	-0.181165	0.856238	0.949485	FALSE	FALSE
8995	ENSG00000163933	RFT1	3	p21.1	53088483	53130462	-0.181275	0.856151	0.949485	FALSE	FALSE
8996	ENSG00000168454	TXNDC2	18	p11.22	9885726	9889275	-0.182044	0.855548	0.949106	FALSE	FALSE
8997	ENSG00000125968	ID1	20	q11.21	31605283	31606515	-0.18235	0.855308	0.94898	FALSE	FALSE
8998	ENSG00000152292	SH2D6	2	p11.2	85418721	85437029	-0.182391	0.855276	0.94898	FALSE	FALSE
8999	ENSG00000215845	TSTD1	1	q23.3	161037631	161038990	-0.182783	0.854969	0.948791	FALSE	FALSE
9000	ENSG00000145692	BHMT	5	q14.1	79111779	79132290	-0.183029	0.854775	0.948663	FALSE	FALSE
9001	ENSG00000156853	ZNF689	16	p11.2	30602558	30624012	-0.183195	0.854645	0.948663	FALSE	FALSE
9002	ENSG00000156603	MED19	11	q12.1	57703714	57712323	-0.183376	0.854503	0.948663	FALSE	FALSE
9003	ENSG00000169683	LRRC45	17	q25.3	82023302	82031151	-0.183677	0.854266	0.948601	FALSE	FALSE
9004	ENSG00000161960	EIF4A1	17	p13.1	7572706	7579005	-0.183761	0.854201	0.948594	FALSE	FALSE
9005	ENSG00000115363	EVA1A	2	p12	75469302	75569722	-0.183964	0.854041	0.948567	FALSE	FALSE
9006	ENSG00000198125	MB	22	q12.3	35606764	35637951	-0.18399	0.854021	0.948567	FALSE	FALSE
9007	ENSG00000197566	ZNF624	17	p11.2	16620737	16653856	-0.18403	0.85399	0.948567	FALSE	FALSE
9008	ENSG00000118855	MFSD1	3	q25.32	158732198	158829719	-0.184599	0.853544	0.948388	FALSE	FALSE
9009	ENSG00000132612	VPS4A	16	q22.1	69311356	69326939	-0.184796	0.853389	0.948282	FALSE	FALSE
9010	ENSG00000170214	ADRA1B	5	q33.3	159865080	159972544	-0.184853	0.853344	0.948282	FALSE	FALSE
9011	ENSG00000156011	PSD3	8	p22	18527301	19084730	-0.184999	0.85323	0.948236	FALSE	FALSE
9012	ENSG00000160917	CPSF4	7	q22.1	99438922	99457371	-0.185014	0.853218	0.948236	FALSE	FALSE
9013	ENSG00000184949	FAM227A	22	q13.1	38578120	38656629	-0.185078	0.853168	0.948236	FALSE	FALSE
9014	ENSG00000119547	ONECUT2	18	q21.31	57435685	57491297	-0.185317	0.852981	0.948236	FALSE	FALSE
9015	ENSG00000258973	AL096870.1	14	q12	24332310	24337382	-0.185416	0.852903	0.948236	FALSE	FALSE
9016	ENSG00000124813	RUNX2	6	p21.1	45328157	45664349	-0.185708	0.852673	0.948208	FALSE	FALSE
9017	ENSG00000171291	ZNF439	19	p13.2	11848726	11883750	-0.185843	0.852568	0.948208	FALSE	FALSE
9018	ENSG00000152705	CATSPER3	5	q31.1	134967906	135011707	-0.185941	0.852491	0.948203	FALSE	FALSE
9019	ENSG00000113262	GRM6	5	q35.3	178977587	178996206	-0.18608	0.852382	0.948147	FALSE	FALSE
9020	ENSG00000174444	RPL4	15	q22.31	66498015	66524532	-0.186158	0.852321	0.948147	FALSE	FALSE
9021	ENSG00000183760	ACP7	19	q13.2	39083913	39111493	-0.186305	0.852206	0.948147	FALSE	FALSE
9022	ENSG00000122873	CISD1	10	q21.1	58269058	58289586	-0.186311	0.852201	0.948147	FALSE	FALSE
9023	ENSG00000146267	FAXC	6	q16.2	99271169	99350062	-0.186318	0.852196	0.948147	FALSE	FALSE
9024	ENSG00000055917	PUM2	2	p24.1	20248691	20352234	-0.186328	0.852188	0.948147	FALSE	FALSE
9025	ENSG00000145734	BDP1	5	q13.2	71455615	71567820	-0.186546	0.852017	0.948147	FALSE	FALSE
9026	ENSG00000174175	SELP	1	q24.2	169588849	169630193	-0.186951	0.851699	0.948147	FALSE	FALSE
9027	ENSG00000260170	AC090527.2	15	q21.1	45587351	45676314	-0.186968	0.851686	0.948147	FALSE	FALSE
9028	ENSG00000086589	RBM22	5	q33.1	150690794	150701107	-0.187139	0.851552	0.948147	FALSE	FALSE
9029	ENSG00000170807	LMOD2	7	q31.32	123655807	123664290	-0.187313	0.851415	0.948147	FALSE	FALSE
9030	ENSG00000055070	SZRD1	1	p36.13	16352575	16398145	-0.187414	0.851336	0.948147	FALSE	FALSE
9031	ENSG00000143061	IGSF3	1	p13.1	116574399	116667755	-0.18784	0.851002	0.948055	FALSE	FALSE
9032	ENSG00000117016	RIMS3	1	p34.2	40620679	40665657	-0.187869	0.850979	0.948055	FALSE	FALSE
9033	ENSG00000168214	RBPJ	4	p15.2	26163455	26435131	-0.187879	0.850971	0.948055	FALSE	FALSE
9034	ENSG00000111875	ASF1A	6	q22.31	118894220	118909167	-0.188217	0.850706	0.948055	FALSE	FALSE
9035	ENSG00000048991	R3HDM1	2	q21.3	135531455	135725270	-0.188288	0.850651	0.948055	FALSE	FALSE
9036	ENSG00000014641	MDH1	2	p15	63588609	63607197	-0.188768	0.850274	0.948033	FALSE	FALSE
9037	ENSG00000144455	SUMF1	3	p26.1	3700814	4467281	-0.188902	0.850169	0.948033	FALSE	FALSE
9038	ENSG00000175857	GAPT	5	q11.2	58491435	58497090	-0.188938	0.850142	0.948033	FALSE	FALSE
9039	ENSG00000143553	SNAPIN	1	q21.3	153658654	153661830	-0.188988	0.850102	0.948033	FALSE	FALSE
9040	ENSG00000143318	CASQ1	1	q23.2	160190556	160201886	-0.189102	0.850013	0.948033	FALSE	FALSE
9041	ENSG00000167916	KRT24	17	q21.2	40697991	40703750	-0.189977	0.849327	0.947759	FALSE	FALSE
9042	ENSG00000137100	DCTN3	9	p13.3	34613545	34620523	-0.19001	0.849301	0.947759	FALSE	FALSE
9043	ENSG00000164237	CMBL	5	p15.2	10275875	10308026	-0.190296	0.849077	0.947751	FALSE	FALSE
9044	ENSG00000163930	BAP1	3	p21.1	52401013	52410350	-0.190618	0.848825	0.947535	FALSE	FALSE
9045	ENSG00000242612	DECR2	16	p13.3	401826	412487	-0.190688	0.84877	0.947535	FALSE	FALSE
9046	ENSG00000167800	TBX10	11	q13.2	67631303	67639560	-0.190801	0.848681	0.947535	FALSE	FALSE
9047	ENSG00000118017	A4GNT	3	q22.3	138123718	138132387	-0.191415	0.8482	0.947299	FALSE	FALSE
9048	ENSG00000213865	C8orf44	8	q13.1	66667615	66685564	-0.191463	0.848163	0.947299	FALSE	FALSE
9049	ENSG00000131355	ADGRE3	19	p13.12	14619117	14690027	-0.191533	0.848108	0.947299	FALSE	FALSE
9050	ENSG00000047617	ANO2	12	p13.31	5531869	5946232	-0.192298	0.847509	0.947119	FALSE	FALSE
9051	ENSG00000184517	ZFP1	16	q23.1	75148492	75172236	-0.19238	0.847444	0.947112	FALSE	FALSE
9052	ENSG00000106031	HOXA13	7	p15.2	27193503	27200106	-0.192464	0.847379	0.947105	FALSE	FALSE
9053	ENSG00000080200	CRYBG3	3	q11.2	97822040	97944963	-0.192599	0.847273	0.947105	FALSE	FALSE
9054	ENSG00000116198	CEP104	1	p36.32	3812081	3857214	-0.192748	0.847156	0.947054	FALSE	FALSE
9055	ENSG00000171773	NXNL1	19	p13.11	17455425	17460954	-0.192895	0.847041	0.946991	FALSE	FALSE
9056	ENSG00000143889	HNRNPLL	2	p22.1	38561978	38603586	-0.193496	0.846571	0.946597	FALSE	FALSE
9057	ENSG00000104537	ANXA13	8	q24.13	123680794	123737407	-0.1937	0.846411	0.946556	FALSE	FALSE
9058	ENSG00000221944	TIGD1	2	q37.1	232547970	232550592	-0.194186	0.84603	0.946387	FALSE	FALSE
9059	ENSG00000159086	PAXBP1	21	q22.11	32733899	32771858	-0.194224	0.846001	0.946387	FALSE	FALSE
9060	ENSG00000254535	PABPC4L	4	q28.3	134196333	134201748	-0.194234	0.845993	0.946387	FALSE	FALSE
9061	ENSG00000070269	TMEM260	14	q22.3	56488354	56650606	-0.194459	0.845817	0.946387	FALSE	FALSE
9062	ENSG00000166963	MAP1A	15	q15.3	43510958	43531620	-0.1949	0.845471	0.946224	FALSE	FALSE
9063	ENSG00000145782	ATG12	5	q22.3	115828200	115841858	-0.195143	0.845281	0.946077	FALSE	FALSE
9064	ENSG00000185267	CDNF	10	p13	14819250	14838575	-0.195216	0.845224	0.946077	FALSE	FALSE
9065	ENSG00000138085	ATRAID	2	p23.3	27212027	27217178	-0.195243	0.845203	0.946077	FALSE	FALSE
9066	ENSG00000197102	DYNC1H1	14	q32.31	101964510	102056443	-0.195412	0.84507	0.946077	FALSE	FALSE
9067	ENSG00000163806	SPDYA	2	p23.2	28782517	28850611	-0.195585	0.844935	0.946019	FALSE	FALSE
9068	ENSG00000179115	FARSA	19	p13.13	12922479	12934037	-0.195879	0.844705	0.94601	FALSE	FALSE
9069	ENSG00000164970	FAM219A	9	p13.3	34398184	34458570	-0.195897	0.844691	0.94601	FALSE	FALSE
9070	ENSG00000187980	PLA2G2C	1	p36.12	20161253	20177424	-0.196029	0.844587	0.94601	FALSE	FALSE
9071	ENSG00000090097	PCBP4	3	p21.2	51957454	51974016	-0.196214	0.844443	0.94601	FALSE	FALSE
9072	ENSG00000173542	MOB1B	4	q13.3	70902326	71022449	-0.196248	0.844416	0.94601	FALSE	FALSE
9073	ENSG00000135678	CPM	12	q15	68842197	68971570	-0.196532	0.844194	0.94601	FALSE	FALSE
9074	ENSG00000136802	LRRC8A	9	q34.11	128882112	128918039	-0.19662	0.844125	0.94601	FALSE	FALSE
9075	ENSG00000184601	C14orf180	14	q32.33	104579684	104590515	-0.19672	0.844047	0.94601	FALSE	FALSE
9076	ENSG00000183317	EPHA10	1	p34.3	37713880	37765133	-0.197217	0.843658	0.945643	FALSE	FALSE
9077	ENSG00000136827	TOR1A	9	q34.11	129812944	129824134	-0.197428	0.843493	0.945524	FALSE	FALSE
9078	ENSG00000059758	CDK17	12	q23.1	96278261	96400560	-0.197495	0.84344	0.945524	FALSE	FALSE
9079	ENSG00000023608	SNAPC1	14	q23.2	61762357	61796428	-0.197726	0.84326	0.945395	FALSE	FALSE
9080	ENSG00000132680	KHDC4	1	q22	155913043	155934400	-0.198176	0.842907	0.945086	FALSE	FALSE
9081	ENSG00000073150	PANX2	22	q13.33	50170731	50180294	-0.198372	0.842754	0.945025	FALSE	FALSE
9082	ENSG00000184497	TMEM255B	13	q34	113759240	113816995	-0.198499	0.842655	0.94498	FALSE	FALSE
9083	ENSG00000101665	SMAD7	18	q21.1	48919853	48952052	-0.198824	0.842401	0.944889	FALSE	FALSE
9084	ENSG00000184451	CCR10	17	q21.2	42678889	42683917	-0.198903	0.842338	0.944889	FALSE	FALSE
9085	ENSG00000136425	CIB2	15	q25.1	78104606	78131544	-0.199117	0.842171	0.944889	FALSE	FALSE
9086	ENSG00000100105	PATZ1	22	q12.2	31325804	31346232	-0.19913	0.842161	0.944889	FALSE	FALSE
9087	ENSG00000109971	HSPA8	11	q24.1	123057489	123063230	-0.199171	0.842129	0.944889	FALSE	FALSE
9088	ENSG00000173585	CCR9	3	p21.31	45886504	45903177	-0.199199	0.842107	0.944889	FALSE	FALSE
9089	ENSG00000002834	LASP1	17	q12	38869859	38921770	-0.199372	0.841971	0.944889	FALSE	FALSE
9090	ENSG00000187049	TMEM216	11	q12.2	61391687	61398863	-0.19949	0.841879	0.944889	FALSE	FALSE
9091	ENSG00000025770	NCAPH2	22	q13.33	50508216	50523472	-0.199977	0.841498	0.944672	FALSE	FALSE
9092	ENSG00000155229	MMS19	10	q24.1	97458324	97498794	-0.200453	0.841126	0.944378	FALSE	FALSE
9093	ENSG00000143162	CREG1	1	q24.2	167529117	167553805	-0.200555	0.841046	0.944378	FALSE	FALSE
9094	ENSG00000162994	CLHC1	2	p16.1	55174791	55232563	-0.200665	0.840961	0.944378	FALSE	FALSE
9095	ENSG00000185681	MORN5	9	q33.2	122159908	122200088	-0.200797	0.840858	0.944378	FALSE	FALSE
9096	ENSG00000166947	EPB42	15	q15.2	43197227	43221125	-0.200828	0.840833	0.944378	FALSE	FALSE
9097	ENSG00000153707	PTPRD	9	p23	8314246	10612723	-0.200881	0.840791	0.944378	FALSE	FALSE
9098	ENSG00000107738	VSIR	10	q22.1	71747559	71773498	-0.200926	0.840756	0.944378	FALSE	FALSE
9099	ENSG00000255346	NOX5	15	q23	68930525	69062743	-0.201032	0.840674	0.944378	FALSE	FALSE
9100	ENSG00000139330	KERA	12	q21.33	91050491	91057983	-0.201105	0.840616	0.944378	FALSE	FALSE
9101	ENSG00000163624	CDS1	4	q21.23	84582979	84651338	-0.201119	0.840605	0.944378	FALSE	FALSE
9102	ENSG00000140740	UQCRC2	16	p12.2	21952660	21983660	-0.201368	0.840411	0.944378	FALSE	FALSE
9103	ENSG00000128408	RIBC2	22	q13.31	45413691	45432496	-0.20155	0.840268	0.944378	FALSE	FALSE
9104	ENSG00000131778	CHD1L	1	q21.1	147242641	147295766	-0.201772	0.840095	0.944378	FALSE	FALSE
9105	ENSG00000109501	WFS1	4	p16.1	6269849	6303265	-0.201824	0.840054	0.944378	FALSE	FALSE
9106	ENSG00000122543	OCM	7	p22.1	5879827	5886362	-0.202103	0.839836	0.944378	FALSE	FALSE
9107	ENSG00000141452	RMC1	18	q11.2	23503470	23531807	-0.202726	0.839349	0.94415	FALSE	FALSE
9108	ENSG00000089057	SLC23A2	20	p13	4852356	5010293	-0.202869	0.839237	0.944112	FALSE	FALSE
9109	ENSG00000001626	CFTR	7	q31.2	117465784	117715971	-0.202912	0.839203	0.944112	FALSE	FALSE
9110	ENSG00000165695	AK8	9	q34.13	132725578	132878777	-0.203199	0.838979	0.943955	FALSE	FALSE
9111	ENSG00000258677	AC022826.2	8	q21.11	73688691	73878854	-0.203479	0.838761	0.943907	FALSE	FALSE
9112	ENSG00000135437	RDH5	12	q13.2	55720367	55724705	-0.203494	0.838749	0.943907	FALSE	FALSE
9113	ENSG00000086696	HSD17B2	16	q23.3	82035004	82098534	-0.20371	0.83858	0.943907	FALSE	FALSE
9114	ENSG00000133665	DYDC2	10	q23.1	80344745	80368073	-0.203733	0.838563	0.943907	FALSE	FALSE
9115	ENSG00000182871	COL18A1	21	q22.3	45405137	45513720	-0.204427	0.83802	0.943668	FALSE	FALSE
9116	ENSG00000067066	SP100	2	q37.1	230415942	230544090	-0.204795	0.837732	0.943476	FALSE	FALSE
9117	ENSG00000151276	MAGI1	3	p14.1	65353525	66038834	-0.205211	0.837407	0.943181	FALSE	FALSE
9118	ENSG00000101189	MRGBP	20	q13.33	62796453	62801738	-0.205654	0.837061	0.943051	FALSE	FALSE
9119	ENSG00000128849	CGNL1	15	q21.3	57375967	57550727	-0.205803	0.836945	0.942986	FALSE	FALSE
9120	ENSG00000258311	BLOC1S1-RDH5	12	q13.2	55716036	55724703	-0.205922	0.836852	0.942986	FALSE	FALSE
9121	ENSG00000165478	HEPACAM	11	q24.2	124919193	124936412	-0.206045	0.836756	0.942971	FALSE	FALSE
9122	ENSG00000196118	CCDC189	16	p11.2	30757423	30762710	-0.2065	0.836401	0.942836	FALSE	FALSE
9123	ENSG00000250741	NT5C1B-RDH14	2	p24.2	18555545	18589564	-0.206648	0.836285	0.942771	FALSE	FALSE
9124	ENSG00000122741	DCAF10	9	p13.2	37800502	37867666	-0.206879	0.836104	0.942634	FALSE	FALSE
9125	ENSG00000121270	ABCC11	16	q12.1	48166910	48247568	-0.207069	0.835956	0.942553	FALSE	FALSE
9126	ENSG00000142227	EMP3	19	q13.33	48321509	48330553	-0.207115	0.83592	0.942553	FALSE	FALSE
9127	ENSG00000132964	CDK8	13	q12.13	26254104	26405238	-0.207172	0.835875	0.942553	FALSE	FALSE
9128	ENSG00000203797	DDO	6	q21	110391771	110415562	-0.207307	0.83577	0.942553	FALSE	FALSE
9129	ENSG00000107262	BAG1	9	p13.3	33247820	33264720	-0.207319	0.835761	0.942553	FALSE	FALSE
9130	ENSG00000156802	ATAD2	8	q24.13	123319850	123416350	-0.207719	0.835448	0.942357	FALSE	FALSE
9131	ENSG00000129993	CBFA2T3	16	q24.3	88874858	88977204	-0.207733	0.835437	0.942357	FALSE	FALSE
9132	ENSG00000197124	ZNF682	19	p12	19997058	20039506	-0.207778	0.835402	0.942357	FALSE	FALSE
9133	ENSG00000182685	BRICD5	16	p13.3	2209253	2211950	-0.208128	0.835129	0.942357	FALSE	FALSE
9134	ENSG00000080819	CPOX	3	q11.2	98579446	98593723	-0.208215	0.835061	0.942357	FALSE	FALSE
9135	ENSG00000214226	C17orf67	17	q22	56791913	56838773	-0.208594	0.834765	0.942289	FALSE	FALSE
9136	ENSG00000085832	EPS15	1	p32.3	51354263	51519328	-0.208786	0.834615	0.942289	FALSE	FALSE
9137	ENSG00000214447	FAM187A	17	q21.31	44899712	44905390	-0.208808	0.834598	0.942289	FALSE	FALSE
9138	ENSG00000149262	INTS4	11	q14.1	77878720	77994678	-0.209843	0.83379	0.941838	FALSE	FALSE
9139	ENSG00000105643	ARRDC2	19	p13.11	18001132	18014102	-0.210018	0.833654	0.941787	FALSE	FALSE
9140	ENSG00000105642	KCNN1	19	p13.11	17951293	18000080	-0.210103	0.833587	0.941783	FALSE	FALSE
9141	ENSG00000155368	DBI	2	q14.2	119366921	119372560	-0.210143	0.833556	0.941783	FALSE	FALSE
9142	ENSG00000087299	L2HGDH	14	q21.3	50237563	50312548	-0.21021	0.833504	0.941783	FALSE	FALSE
9143	ENSG00000196329	GIMAP5	7	q36.1	150722253	150750033	-0.210754	0.833079	0.941734	FALSE	FALSE
9144	ENSG00000151067	CACNA1C	12	p13.33	1970786	2697950	-0.210758	0.833076	0.941734	FALSE	FALSE
9145	ENSG00000069849	ATP1B3	3	q23	141876124	141926514	-0.210826	0.833023	0.941734	FALSE	FALSE
9146	ENSG00000139263	LRIG3	12	q14.1	58872149	58920522	-0.211181	0.832746	0.941734	FALSE	FALSE
9147	ENSG00000008735	MAPK8IP2	22	q13.33	50600685	50613981	-0.211256	0.832687	0.941734	FALSE	FALSE
9148	ENSG00000151468	CCDC3	10	p13	12896625	13099652	-0.211535	0.83247	0.941642	FALSE	FALSE
9149	ENSG00000151023	ENKUR	10	p12.1	24981979	25062279	-0.211564	0.832447	0.941642	FALSE	FALSE
9150	ENSG00000177311	ZBTB38	3	q23	141324213	141449792	-0.211866	0.832212	0.941642	FALSE	FALSE
9151	ENSG00000152475	ZNF837	19	q13.43	58367618	58381060	-0.212031	0.832083	0.941642	FALSE	FALSE
9152	ENSG00000187950	OVCH1	12	p11.22	29412474	29497686	-0.212448	0.831757	0.941642	FALSE	FALSE
9153	ENSG00000129451	KLK10	19	q13.41	51012739	51020175	-0.212552	0.831677	0.941642	FALSE	FALSE
9154	ENSG00000145700	ANKRD31	5	q13.3	75068275	75236878	-0.212656	0.831595	0.941642	FALSE	FALSE
9155	ENSG00000115998	C2orf42	2	p13.3	70149880	70248615	-0.212683	0.831574	0.941642	FALSE	FALSE
9156	ENSG00000153802	TMPRSS11D	4	q13.2	67820876	67884032	-0.212766	0.83151	0.941642	FALSE	FALSE
9157	ENSG00000071246	VASH1	14	q24.3	76762189	76783015	-0.212856	0.831439	0.941642	FALSE	FALSE
9158	ENSG00000105677	TMEM147	19	q13.12	35545595	35547526	-0.212889	0.831413	0.941642	FALSE	FALSE
9159	ENSG00000164951	PDP1	8	q22.1	93857807	93926066	-0.213196	0.831174	0.941642	FALSE	FALSE
9160	ENSG00000160224	AIRE	21	q22.3	44285838	44298648	-0.214136	0.830441	0.941202	FALSE	FALSE
9161	ENSG00000006744	ELAC2	17	p12	12992391	13018187	-0.214352	0.830272	0.941077	FALSE	FALSE
9162	ENSG00000099985	OSM	22	q12.2	30262829	30266840	-0.214577	0.830097	0.940944	FALSE	FALSE
9163	ENSG00000198146	ZNF770	15	q14	34978341	34988287	-0.21483	0.8299	0.940854	FALSE	FALSE
9164	ENSG00000152439	ZNF773	19	q13.43	57499915	57518404	-0.214836	0.829895	0.940854	FALSE	FALSE
9165	ENSG00000215045	GRID2IP	7	p22.1	6497462	6551436	-0.21503	0.829744	0.940854	FALSE	FALSE
9166	ENSG00000143858	SYT2	1	q32.1	202590596	202710417	-0.215321	0.829517	0.940854	FALSE	FALSE
9167	ENSG00000170017	ALCAM	3	q13.11	105366909	105576900	-0.215394	0.82946	0.940854	FALSE	FALSE
9168	ENSG00000008311	AASS	7	q31.32	122075647	122144280	-0.215877	0.829084	0.940791	FALSE	FALSE
9169	ENSG00000101162	TUBB1	20	q13.32	59019254	59026654	-0.215905	0.829062	0.940791	FALSE	FALSE
9170	ENSG00000259332	ST20-MTHFS	15	q25.1	79845150	79923754	-0.21605	0.828949	0.940771	FALSE	FALSE
9171	ENSG00000165934	CPSF2	14	q32.12	92121937	92172145	-0.216238	0.828802	0.940725	FALSE	FALSE
9172	ENSG00000136710	CCDC115	2	q21.1	130338241	130342349	-0.216658	0.828475	0.940433	FALSE	FALSE
9173	ENSG00000175600	SUGCT	7	p14.1	40134977	40860763	-0.216673	0.828463	0.940433	FALSE	FALSE
9174	ENSG00000269035	AC010319.2	19	p13.11	17436611	17460804	-0.216674	0.828462	0.940433	FALSE	FALSE
9175	ENSG00000256825	AC026786.1	12	q24.33	133130984	133202369	-0.217372	0.827919	0.94	FALSE	FALSE
9176	ENSG00000167077	MEI1	22	q13.2	41699499	41799456	-0.217607	0.827735	0.939925	FALSE	FALSE
9177	ENSG00000167881	SRP68	17	q25.1	76038775	76072653	-0.217862	0.827537	0.939766	FALSE	FALSE
9178	ENSG00000102900	NUP93	16	q13	56730105	56850286	-0.217867	0.827533	0.939766	FALSE	FALSE
9179	ENSG00000139117	CPNE8	12	q12	38646822	38907430	-0.217977	0.827447	0.939766	FALSE	FALSE
9180	ENSG00000197272	IL27	16	p11.2	28499362	28512051	-0.218306	0.82719	0.939638	FALSE	FALSE
9181	ENSG00000106853	PTGR1	9	q31.3	111549722	111599893	-0.218348	0.827158	0.939638	FALSE	FALSE
9182	ENSG00000168273	SMIM4	3	p21.1	52534013	52579237	-0.218411	0.827109	0.939638	FALSE	FALSE
9183	ENSG00000073067	CYP2W1	7	p22.3	983199	989640	-0.218462	0.827069	0.939638	FALSE	FALSE
9184	ENSG00000144134	RABL2A	2	q14.1	113627229	113643396	-0.218556	0.826996	0.939638	FALSE	FALSE
9185	ENSG00000088538	DOCK3	3	p21.2	50675241	51384198	-0.218678	0.826901	0.939638	FALSE	FALSE
9186	ENSG00000167840	ZNF232	17	p13.2	5105541	5123116	-0.21886	0.826759	0.939638	FALSE	FALSE
9187	ENSG00000075618	FSCN1	7	p22.1	5592823	5606655	-0.218861	0.826759	0.939638	FALSE	FALSE
9188	ENSG00000196378	ZNF34	8	q24.3	144773114	144787345	-0.219208	0.826488	0.939638	FALSE	FALSE
9189	ENSG00000157703	SVOPL	7	q34	138594285	138701352	-0.219415	0.826326	0.939638	FALSE	FALSE
9190	ENSG00000176490	DIRAS1	19	p13.3	2714567	2721418	-0.219458	0.826293	0.939638	FALSE	FALSE
9191	ENSG00000172986	GXYLT2	3	p13	72888073	72998138	-0.219483	0.826274	0.939638	FALSE	FALSE
9192	ENSG00000105926	MPP6	7	p15.3	24573268	24694193	-0.220219	0.825701	0.939632	FALSE	FALSE
9193	ENSG00000178796	RIIAD1	1	q21.3	151710433	151729805	-0.220748	0.825289	0.939338	FALSE	FALSE
9194	ENSG00000075303	SLC25A40	7	q21.12	87833568	87876357	-0.220775	0.825267	0.939338	FALSE	FALSE
9195	ENSG00000175267	VWA3A	16	p12.2	22092538	22156966	-0.220851	0.825209	0.939338	FALSE	FALSE
9196	ENSG00000106588	PSMA2	7	p14.1	42916857	42932223	-0.220875	0.82519	0.939338	FALSE	FALSE
9197	ENSG00000134569	LRP4	11	p11.2	46856868	46918642	-0.221052	0.825052	0.939338	FALSE	FALSE
9198	ENSG00000115607	IL18RAP	2	q12.1	102418689	102452565	-0.221558	0.824658	0.939285	FALSE	FALSE
9199	ENSG00000181450	ZNF678	1	q42.13	227563543	227677443	-0.221886	0.824403	0.939202	FALSE	FALSE
9200	ENSG00000189409	MMP23B	1	p36.33	1632095	1635263	-0.222078	0.824253	0.939157	FALSE	FALSE
9201	ENSG00000116977	LGALS8	1	q43	236518000	236552981	-0.222106	0.824231	0.939157	FALSE	FALSE
9202	ENSG00000145451	GLRA3	4	q34.1	174636914	174829314	-0.222195	0.824162	0.939157	FALSE	FALSE
9203	ENSG00000258881	AC007040.2	2	p13.3	70939318	70995336	-0.222218	0.824144	0.939157	FALSE	FALSE
9204	ENSG00000163354	DCST2	1	q21.3	155018520	155033781	-0.222409	0.823995	0.939157	FALSE	FALSE
9205	ENSG00000134215	VAV3	1	p13.3	107571160	107965144	-0.222501	0.823924	0.939157	FALSE	FALSE
9206	ENSG00000163781	TOPBP1	3	q22.1	133598175	133662380	-0.222805	0.823688	0.93899	FALSE	FALSE
9207	ENSG00000240694	PNMA2	8	p21.2	26504686	26514092	-0.222944	0.823579	0.93899	FALSE	FALSE
9208	ENSG00000149554	CHEK1	11	q24.2	125625136	125676255	-0.223072	0.823479	0.93899	FALSE	FALSE
9209	ENSG00000084453	SLCO1A2	12	p12.1	21264600	21419594	-0.223337	0.823273	0.93899	FALSE	FALSE
9210	ENSG00000165891	E2F7	12	q21.2	77021247	77065580	-0.223425	0.823205	0.93899	FALSE	FALSE
9211	ENSG00000180901	KCTD2	17	q25.1	75032575	75065889	-0.223635	0.823042	0.93899	FALSE	FALSE
9212	ENSG00000163462	TRIM46	1	q22	155173787	155184971	-0.22367	0.823014	0.93899	FALSE	FALSE
9213	ENSG00000131127	ZNF141	4	p16.3	337814	384864	-0.22379	0.822921	0.93899	FALSE	FALSE
9214	ENSG00000172867	KRT2	12	q13.13	52644558	52652164	-0.223847	0.822876	0.93899	FALSE	FALSE
9215	ENSG00000139971	ARMH4	14	q23.1	57999735	58298139	-0.223937	0.822806	0.93899	FALSE	FALSE
9216	ENSG00000178163	ZNF518B	4	p16.1	10439874	10457410	-0.224009	0.822751	0.93899	FALSE	FALSE
9217	ENSG00000198553	KCNRG	13	q14.2	50015254	50020922	-0.224584	0.822303	0.938931	FALSE	FALSE
9218	ENSG00000272305	AC096887.1	3	p21.1	52969119	53099453	-0.224609	0.822283	0.938931	FALSE	FALSE
9219	ENSG00000198832	SELENOM	22	q12.2	31104772	31120069	-0.225162	0.821853	0.938752	FALSE	FALSE
9220	ENSG00000125845	BMP2	20	p12.3	6767664	6780280	-0.225217	0.82181	0.938752	FALSE	FALSE
9221	ENSG00000186510	CLCNKA	1	p36.13	16018875	16034050	-0.225353	0.821705	0.938752	FALSE	FALSE
9222	ENSG00000180785	OR51E1	11	p15.4	4643420	4655488	-0.226322	0.820951	0.938188	FALSE	FALSE
9223	ENSG00000177570	SAMD12	8	q24.12	118189455	118622112	-0.226345	0.820933	0.938188	FALSE	FALSE
9224	ENSG00000136718	IMP4	2	q21.1	130342225	130347810	-0.226737	0.820628	0.938151	FALSE	FALSE
9225	ENSG00000166736	HTR3A	11	q23.2	113974881	113990313	-0.226888	0.820511	0.938085	FALSE	FALSE
9226	ENSG00000128928	IVD	15	q15.1	40405795	40435947	-0.226897	0.820504	0.938085	FALSE	FALSE
9227	ENSG00000171970	ZNF57	19	p13.3	2900898	2918476	-0.226988	0.820433	0.938085	FALSE	FALSE
9228	ENSG00000109445	ZNF330	4	q31.21	141220887	141234697	-0.227065	0.820373	0.938085	FALSE	FALSE
9229	ENSG00000116560	SFPQ	1	p34.3	35176378	35193148	-0.227077	0.820364	0.938085	FALSE	FALSE
9230	ENSG00000170035	UBE2E3	2	q31.3	180967248	181076585	-0.227343	0.820157	0.938015	FALSE	FALSE
9231	ENSG00000078725	BRINP1	9	q33.1	119153458	119369467	-0.227591	0.819964	0.937927	FALSE	FALSE
9232	ENSG00000121207	LRAT	4	q32.1	154626945	154753118	-0.228176	0.819509	0.937607	FALSE	FALSE
9233	ENSG00000123384	LRP1	12	q13.3	57128493	57213351	-0.228341	0.819381	0.937567	FALSE	FALSE
9234	ENSG00000168334	XIRP1	3	p22.2	39183210	39192596	-0.228511	0.819249	0.937537	FALSE	FALSE
9235	ENSG00000183255	PTTG1IP	21	q22.3	44849585	44873903	-0.228537	0.819229	0.937537	FALSE	FALSE
9236	ENSG00000106868	SUSD1	9	q32	112040785	112175408	-0.228617	0.819167	0.937537	FALSE	FALSE
9237	ENSG00000133315	MACROD1	11	q13.1	63998558	64166106	-0.228747	0.819066	0.937537	FALSE	FALSE
9238	ENSG00000106554	CHCHD3	7	q33	132784868	133082088	-0.229013	0.818859	0.937397	FALSE	FALSE
9239	ENSG00000177627	C12orf54	12	q13.11	48482498	48496386	-0.22945	0.81852	0.937075	FALSE	FALSE
9240	ENSG00000106638	TBL2	7	q11.23	73567533	73578791	-0.229554	0.818438	0.937049	FALSE	FALSE
9241	ENSG00000177614	PGBD5	1	q42.13	230314482	230426371	-0.229995	0.818096	0.936724	FALSE	FALSE
9242	ENSG00000122482	ZNF644	1	p22.2	90915298	91022272	-0.23047	0.817727	0.936368	FALSE	FALSE
9243	ENSG00000181192	DHTKD1	10	p14	12068972	12123225	-0.230525	0.817684	0.936368	FALSE	FALSE
9244	ENSG00000156414	TDRD9	14	q32.33	103928462	104052667	-0.230592	0.817632	0.936368	FALSE	FALSE
9245	ENSG00000215595	C20orf202	20	p13	1203454	1208274	-0.2311	0.817237	0.936089	FALSE	FALSE
9246	ENSG00000155099	PIP4P2	8	q21.3	90993796	91041064	-0.23118	0.817175	0.936089	FALSE	FALSE
9247	ENSG00000197375	SLC22A5	5	q31.1	132369752	132395614	-0.23145	0.816965	0.936029	FALSE	FALSE
9248	ENSG00000112992	NNT	5	p12	43602692	43707405	-0.231784	0.816706	0.935856	FALSE	FALSE
9249	ENSG00000109163	GNRHR	4	q13.2	67739328	67754360	-0.231858	0.816649	0.935856	FALSE	FALSE
9250	ENSG00000184434	LRRC19	9	p21.2	26993136	27005693	-0.231884	0.816628	0.935856	FALSE	FALSE
9251	ENSG00000119523	ALG2	9	q22.33	99216426	99221956	-0.232025	0.816519	0.935852	FALSE	FALSE
9252	ENSG00000101343	CRNKL1	20	p11.23	20034368	20056046	-0.232566	0.816098	0.935637	FALSE	FALSE
9253	ENSG00000167114	SLC27A4	9	q34.11	128340646	128361470	-0.232752	0.815954	0.935538	FALSE	FALSE
9254	ENSG00000116962	NID1	1	q42.3	235975830	236065162	-0.232772	0.815938	0.935538	FALSE	FALSE
9255	ENSG00000170180	GYPA	4	q31.21	144109303	144140786	-0.232806	0.815912	0.935538	FALSE	FALSE
9256	ENSG00000130779	CLIP1	12	q24.31	122271432	122422632	-0.233347	0.815492	0.935409	FALSE	FALSE
9257	ENSG00000003400	CASP10	2	q33.1	201182881	201229406	-0.23368	0.815234	0.935267	FALSE	FALSE
9258	ENSG00000022976	ZNF839	14	q32.31	102317377	102342702	-0.233705	0.815214	0.935267	FALSE	FALSE
9259	ENSG00000159210	SNF8	17	q21.32	48929316	48945117	-0.233962	0.815015	0.935195	FALSE	FALSE
9260	ENSG00000105866	SP4	7	p15.3	21428034	21514822	-0.234048	0.814948	0.935195	FALSE	FALSE
9261	ENSG00000166405	RIC3	11	p15.4	8106093	8169055	-0.234162	0.814859	0.935195	FALSE	FALSE
9262	ENSG00000241978	AKAP2	9	q31.3	110048598	110172512	-0.23453	0.814574	0.935157	FALSE	FALSE
9263	ENSG00000166068	SPRED1	15	q14	38252326	38357249	-0.234758	0.814396	0.93502	FALSE	FALSE
9264	ENSG00000185674	LYG2	2	q11.2	99242246	99255282	-0.234798	0.814366	0.93502	FALSE	FALSE
9265	ENSG00000123179	EBPL	13	q14.2	49660723	49691475	-0.235109	0.814124	0.934908	FALSE	FALSE
9266	ENSG00000211450	SELENOH	11	q12.1	57741250	57743554	-0.235178	0.814071	0.934908	FALSE	FALSE
9267	ENSG00000107186	MPDZ	9	p23	13105704	13279590	-0.235401	0.813897	0.934847	FALSE	FALSE
9268	ENSG00000175489	LRRC25	19	p13.11	18391144	18397617	-0.236097	0.813357	0.934428	FALSE	FALSE
9269	ENSG00000128272	ATF4	22	q13.1	39519695	39522685	-0.236341	0.813168	0.934351	FALSE	FALSE
9270	ENSG00000136143	SUCLA2	13	q14.2	47745736	48037968	-0.236351	0.81316	0.934351	FALSE	FALSE
9271	ENSG00000167699	GLOD4	17	p13.3	757097	783390	-0.236875	0.812754	0.934202	FALSE	FALSE
9272	ENSG00000128989	ARPP19	15	q21.2	52547045	52569883	-0.237019	0.812642	0.93415	FALSE	FALSE
9273	ENSG00000168496	FEN1	11	q12.2	61792637	61797244	-0.237301	0.812423	0.934084	FALSE	FALSE
9274	ENSG00000189091	SF3B3	16	q22.1	70523788	70577670	-0.237453	0.812305	0.934084	FALSE	FALSE
9275	ENSG00000106615	RHEB	7	q36.1	151466012	151520120	-0.23767	0.812137	0.93396	FALSE	FALSE
9276	ENSG00000136159	NUDT15	13	q14.2	48037567	48047222	-0.237977	0.811899	0.933754	FALSE	FALSE
9277	ENSG00000153904	DDAH1	1	p22.3	85318481	85578363	-0.238113	0.811793	0.933699	FALSE	FALSE
9278	ENSG00000149428	HYOU1	11	q23.3	119044189	119057202	-0.238368	0.811596	0.933539	FALSE	FALSE
9279	ENSG00000187790	FANCM	14	q21.2	45135940	45200890	-0.238462	0.811523	0.933522	FALSE	FALSE
9280	ENSG00000140718	FTO	16	q12.2	53701692	54158512	-0.23883	0.811237	0.93326	FALSE	FALSE
9281	ENSG00000110077	MS4A6A	11	q12.2	60172014	60184666	-0.238908	0.811177	0.93326	FALSE	FALSE
9282	ENSG00000141622	RNF165	18	q21.1	46326809	46463140	-0.238915	0.811172	0.93326	FALSE	FALSE
9283	ENSG00000082212	ME2	18	q21.2	50878734	50954257	-0.239997	0.810333	0.932686	FALSE	FALSE
9284	ENSG00000132975	GPR12	13	q12.13	26755200	26760785	-0.240084	0.810265	0.932686	FALSE	FALSE
9285	ENSG00000165475	CRYL1	13	q12.11	20403666	20525873	-0.240537	0.809914	0.932472	FALSE	FALSE
9286	ENSG00000117155	SSX2IP	1	p22.3	84643707	84690803	-0.240634	0.809839	0.932452	FALSE	FALSE
9287	ENSG00000150457	LATS2	13	q12.11	20973032	21061547	-0.240751	0.809748	0.932414	FALSE	FALSE
9288	ENSG00000189042	ZNF567	19	q13.12	36687612	36727701	-0.240978	0.809572	0.932346	FALSE	FALSE
9289	ENSG00000110756	HPS5	11	p15.1	18278668	18322198	-0.241415	0.809234	0.932103	FALSE	FALSE
9290	ENSG00000197714	ZNF460	19	q13.43	57280051	57293569	-0.241604	0.809087	0.932103	FALSE	FALSE
9291	ENSG00000114631	PODXL2	3	q21.3	127629181	127672809	-0.242166	0.808651	0.931838	FALSE	FALSE
9292	ENSG00000196139	AKR1C3	10	p15.1	5035354	5107686	-0.242223	0.808608	0.931838	FALSE	FALSE
9293	ENSG00000173040	EVC2	4	p16.2	5542772	5709548	-0.242537	0.808364	0.931688	FALSE	FALSE
9294	ENSG00000153721	CNKSR3	6	q25.2	154387504	154510659	-0.242603	0.808313	0.931688	FALSE	FALSE
9295	ENSG00000149547	EI24	11	q24.2	125569216	125584687	-0.242967	0.808031	0.931639	FALSE	FALSE
9296	ENSG00000125375	ATP5S	14	q21.3	50312326	50335558	-0.243261	0.807803	0.931556	FALSE	FALSE
9297	ENSG00000151882	CCL28	5	p12	43376645	43412391	-0.244016	0.807219	0.931237	FALSE	FALSE
9298	ENSG00000267060	PTGES3L	17	q21.31	42968088	42980433	-0.245205	0.806297	0.930615	FALSE	FALSE
9299	ENSG00000106246	PTCD1	7	q22.1	99416739	99466163	-0.245378	0.806164	0.930554	FALSE	FALSE
9300	ENSG00000174628	IQCK	16	p12.3	19716456	19858467	-0.245484	0.806081	0.930526	FALSE	FALSE
9301	ENSG00000138668	HNRNPD	4	q21.22	82352498	82374503	-0.245654	0.80595	0.930508	FALSE	FALSE
9302	ENSG00000267796	LIN37	19	q13.12	35748361	35754519	-0.245743	0.805881	0.930496	FALSE	FALSE
9303	ENSG00000221932	HEPN1	11	q24.2	124919244	124920677	-0.245909	0.805753	0.930414	FALSE	FALSE
9304	ENSG00000136155	SCEL	13	q22.3	77535674	77645263	-0.245947	0.805723	0.930414	FALSE	FALSE
9305	ENSG00000159650	UROC1	3	q21.3	126481281	126517773	-0.245956	0.805716	0.930414	FALSE	FALSE
9306	ENSG00000102547	CAB39L	13	q14.2	49308650	49444126	-0.24617	0.805551	0.930414	FALSE	FALSE
9307	ENSG00000212128	TAS2R13	12	p13.2	10907926	10909562	-0.246343	0.805417	0.930361	FALSE	FALSE
9308	ENSG00000126545	CSN1S1	4	q13.3	69931081	69946574	-0.246519	0.80528	0.930315	FALSE	FALSE
9309	ENSG00000151233	GXYLT1	12	q12	42081845	42144879	-0.246941	0.804954	0.930227	FALSE	FALSE
9310	ENSG00000163239	TDRD10	1	q21.3	154502219	154548147	-0.247368	0.804623	0.930173	FALSE	FALSE
9311	ENSG00000267467	APOC4	19	q13.32	44942238	44945496	-0.247714	0.804356	0.930071	FALSE	FALSE
9312	ENSG00000178150	ZNF114	19	q13.33	48270102	48287608	-0.24784	0.804258	0.930025	FALSE	FALSE
9313	ENSG00000077616	NAALAD2	11	q14.3	90131515	90192894	-0.24854	0.803717	0.929666	FALSE	FALSE
9314	ENSG00000116819	TFAP2E	1	p34.3	35573370	35595328	-0.248635	0.803643	0.929648	FALSE	FALSE
9315	ENSG00000125817	CENPB	20	p13	3783851	3786690	-0.2487	0.803593	0.929648	FALSE	FALSE
9316	ENSG00000014257	ACPP	3	q22.1	132317367	132368298	-0.249007	0.803355	0.929648	FALSE	FALSE
9317	ENSG00000111786	SRSF9	12	q24.31	120461668	120469793	-0.249303	0.803127	0.929519	FALSE	FALSE
9318	ENSG00000205269	TMEM170B	6	p24.2	11538278	11583524	-0.249431	0.803027	0.929471	FALSE	FALSE
9319	ENSG00000165972	CCDC38	12	q23.1	95867048	95942974	-0.249741	0.802788	0.929328	FALSE	FALSE
9320	ENSG00000110013	SIAE	11	q24.2	124633113	124695707	-0.250473	0.802221	0.928873	FALSE	FALSE
9321	ENSG00000141448	GATA6	18	q11.2	22169443	22202528	-0.250651	0.802084	0.928781	FALSE	FALSE
9322	ENSG00000139291	TMEM19	12	q21.1	71686087	71705046	-0.251208	0.801654	0.928508	FALSE	FALSE
9323	ENSG00000148834	GSTO1	10	q25.1	104235356	104267459	-0.251392	0.801511	0.928452	FALSE	FALSE
9324	ENSG00000142459	EVI5L	19	p13.2	7830233	7864976	-0.25176	0.801226	0.928189	FALSE	FALSE
9325	ENSG00000198093	ZNF649	19	q13.41	51889224	51905040	-0.252089	0.800972	0.928095	FALSE	FALSE
9326	ENSG00000006047	YBX2	17	p13.1	7288252	7294615	-0.252333	0.800784	0.927944	FALSE	FALSE
9327	ENSG00000163064	EN1	2	q14.2	118842171	118847678	-0.252385	0.800743	0.927944	FALSE	FALSE
9328	ENSG00000134851	TMEM165	4	q12	55395957	55453397	-0.252473	0.800676	0.927944	FALSE	FALSE
9329	ENSG00000134202	GSTM3	1	p13.3	109733932	109741038	-0.253264	0.800064	0.927444	FALSE	FALSE
9330	ENSG00000158428	CATIP	2	q35	218356856	218368099	-0.253448	0.799922	0.927413	FALSE	FALSE
9331	ENSG00000261857	MIA	19	q13.2	40771648	40777490	-0.253782	0.799664	0.927267	FALSE	FALSE
9332	ENSG00000116030	SUMO1	2	q33.1	202206180	202238608	-0.253843	0.799617	0.927267	FALSE	FALSE
9333	ENSG00000109255	NMU	4	q12	55595229	55636698	-0.254095	0.799422	0.927168	FALSE	FALSE
9334	ENSG00000204740	MALRD1	10	p12.31	19048771	19790401	-0.254117	0.799405	0.927168	FALSE	FALSE
9335	ENSG00000112357	PEX7	6	q23.3	136822564	136913937	-0.254705	0.798951	0.926956	FALSE	FALSE
9336	ENSG00000250486	FAM218A	4	q32.3	164956948	164959122	-0.255047	0.798687	0.926768	FALSE	FALSE
9337	ENSG00000104219	ZDHHC2	8	p22	17156029	17224799	-0.255265	0.798519	0.926722	FALSE	FALSE
9338	ENSG00000093134	VNN3	6	q23.2	132722787	132734765	-0.255347	0.798455	0.926722	FALSE	FALSE
9339	ENSG00000184162	NR2C2AP	19	p13.11	19201416	19203424	-0.255448	0.798377	0.926722	FALSE	FALSE
9340	ENSG00000154945	ANKRD40	17	q21.33	50693190	50707924	-0.255701	0.798182	0.926666	FALSE	FALSE
9341	ENSG00000007933	FMO3	1	q24.3	171090877	171117819	-0.255742	0.79815	0.926666	FALSE	FALSE
9342	ENSG00000128833	MYO5C	15	q21.2	52192322	52295798	-0.256029	0.797928	0.926656	FALSE	FALSE
9343	ENSG00000050767	COL23A1	5	q35.3	178237618	178590555	-0.25662	0.797472	0.926311	FALSE	FALSE
9344	ENSG00000187193	MT1X	16	q13	56682424	56684196	-0.257064	0.79713	0.926113	FALSE	FALSE
9345	ENSG00000178233	TMEM151B	6	p21.1	44270466	44307506	-0.2571	0.797101	0.926113	FALSE	FALSE
9346	ENSG00000146416	AIG1	6	q24.2	143060496	143340304	-0.257116	0.797089	0.926113	FALSE	FALSE
9347	ENSG00000129159	KCNC1	11	p15.1	17734774	17856804	-0.257326	0.796927	0.926113	FALSE	FALSE
9348	ENSG00000144741	SLC25A26	3	p14.1	66133610	66388116	-0.257459	0.796824	0.926113	FALSE	FALSE
9349	ENSG00000198799	LRIG2	1	p13.2	113073209	113132260	-0.257481	0.796807	0.926113	FALSE	FALSE
9350	ENSG00000145703	IQGAP2	5	q13.3	76403249	76708132	-0.257898	0.796486	0.926035	FALSE	FALSE
9351	ENSG00000111077	TNS2	12	q13.13	53046969	53064372	-0.257977	0.796425	0.926035	FALSE	FALSE
9352	ENSG00000150637	CD226	18	q22.2	69831158	69961803	-0.258005	0.796403	0.926035	FALSE	FALSE
9353	ENSG00000131238	PPT1	1	p34.2	40071461	40097727	-0.258299	0.796176	0.92601	FALSE	FALSE
9354	ENSG00000051825	MPHOSPH9	12	q24.31	123152320	123244014	-0.258517	0.796008	0.925881	FALSE	FALSE
9355	ENSG00000103353	UBFD1	16	p12.2	23557362	23574389	-0.258691	0.795874	0.925792	FALSE	FALSE
9356	ENSG00000272636	DOC2B	17	p13.3	142789	181636	-0.25898	0.795651	0.925667	FALSE	FALSE
9357	ENSG00000054598	FOXC1	6	p25.3	1609972	1613897	-0.25915	0.79552	0.925581	FALSE	FALSE
9358	ENSG00000186666	BCDIN3D	12	q13.12	49836039	49843129	-0.259396	0.79533	0.925581	FALSE	FALSE
9359	ENSG00000198841	KTI12	1	p32.3	52032103	52033816	-0.259472	0.795271	0.925581	FALSE	FALSE
9360	ENSG00000105048	TNNT1	19	q13.42	55132794	55149354	-0.259539	0.795219	0.925581	FALSE	FALSE
9361	ENSG00000180346	TIGD2	4	q22.1	89111500	89114899	-0.259756	0.795052	0.925581	FALSE	FALSE
9362	ENSG00000077782	FGFR1	8	p11.23	38400215	38468834	-0.259925	0.794921	0.925581	FALSE	FALSE
9363	ENSG00000132780	NASP	1	p34.1	45583846	45618904	-0.259946	0.794905	0.925581	FALSE	FALSE
9364	ENSG00000136244	IL6	7	p15.3	22725884	22732002	-0.260002	0.794862	0.925581	FALSE	FALSE
9365	ENSG00000163605	PPP4R2	3	p13	72996785	73069199	-0.260229	0.794687	0.925581	FALSE	FALSE
9366	ENSG00000066455	GOLGA5	14	q32.12	92794231	92839963	-0.260471	0.7945	0.925534	FALSE	FALSE
9367	ENSG00000100593	ISM2	14	q24.3	77474394	77498850	-0.260709	0.794317	0.925477	FALSE	FALSE
9368	ENSG00000119041	GTF3C3	2	q33.1	196763032	196799725	-0.260803	0.794245	0.925477	FALSE	FALSE
9369	ENSG00000176018	LYSMD3	5	q14.3	90515611	90529584	-0.260842	0.794214	0.925477	FALSE	FALSE
9370	ENSG00000134986	NREP	5	q22.1	111662621	111997464	-0.261233	0.793913	0.925384	FALSE	FALSE
9371	ENSG00000162374	ELAVL4	1	p33	50048014	50203786	-0.261412	0.793774	0.925322	FALSE	FALSE
9372	ENSG00000152455	SUV39H2	10	p13	14878820	14904315	-0.261614	0.793619	0.925313	FALSE	FALSE
9373	ENSG00000143079	CTTNBP2NL	1	p13.2	112396181	112463456	-0.261664	0.79358	0.925313	FALSE	FALSE
9374	ENSG00000167904	TMEM68	8	q12.1	55696424	55773407	-0.262128	0.793223	0.925254	FALSE	FALSE
9375	ENSG00000119912	IDE	10	q23.33	92451684	92574076	-0.262314	0.79308	0.925154	FALSE	FALSE
9376	ENSG00000115970	THADA	2	p21	43230836	43596046	-0.262366	0.793039	0.925154	FALSE	FALSE
9377	ENSG00000115944	COX7A2L	2	p21	42333546	42425088	-0.262778	0.792722	0.925005	FALSE	FALSE
9378	ENSG00000243137	PSG4	19	q13.31	43192702	43207299	-0.263233	0.792371	0.92473	FALSE	FALSE
9379	ENSG00000166598	HSP90B1	12	q23.3	103930107	103953645	-0.264092	0.791709	0.924226	FALSE	FALSE
9380	ENSG00000169032	MAP2K1	15	q22.31	66386817	66492312	-0.264102	0.791701	0.924226	FALSE	FALSE
9381	ENSG00000161021	MAML1	5	q35.3	179732850	179777286	-0.264616	0.791305	0.923956	FALSE	FALSE
9382	ENSG00000198574	SH2D1B	1	q23.3	162395266	162412138	-0.264845	0.791129	0.923817	FALSE	FALSE
9383	ENSG00000185619	PCGF3	4	p16.3	705748	770640	-0.266391	0.789938	0.922695	FALSE	FALSE
9384	ENSG00000157654	PALM2-AKAP2	9	q31.3	109780309	110172512	-0.266581	0.789791	0.922695	FALSE	FALSE
9385	ENSG00000173545	ZNF622	5	p15.1	16451519	16465792	-0.266645	0.789742	0.922695	FALSE	FALSE
9386	ENSG00000105388	CEACAM5	19	q13.2	41708585	41729798	-0.266718	0.789686	0.922695	FALSE	FALSE
9387	ENSG00000130182	ZSCAN10	16	p13.3	3088890	3099317	-0.266831	0.789599	0.922695	FALSE	FALSE
9388	ENSG00000259371	AL136295.3	14	q12	24120956	24131829	-0.267391	0.789168	0.922533	FALSE	FALSE
9389	ENSG00000103257	SLC7A5	16	q24.2	87830023	87869488	-0.2674	0.789161	0.922533	FALSE	FALSE
9390	ENSG00000178502	KLHL11	17	q21.2	41853545	41865431	-0.267738	0.788901	0.922533	FALSE	FALSE
9391	ENSG00000133433	GSTT2B	22	q11.23	23957414	23961186	-0.267829	0.788831	0.922533	FALSE	FALSE
9392	ENSG00000002745	WNT16	7	q31.31	121325367	121341104	-0.267919	0.788762	0.922533	FALSE	FALSE
9393	ENSG00000175697	GPR156	3	q13.33	120164645	120285094	-0.268491	0.788322	0.922148	FALSE	FALSE
9394	ENSG00000205593	DENND6B	22	q13.33	50309030	50327060	-0.268686	0.788172	0.922039	FALSE	FALSE
9395	ENSG00000214413	BBIP1	10	q25.2	110898730	110919274	-0.268876	0.788025	0.922011	FALSE	FALSE
9396	ENSG00000158042	MRPL17	11	p15.4	6680782	6683401	-0.269349	0.787661	0.921711	FALSE	FALSE
9397	ENSG00000273217	AC008695.1	5	q31.1	131425891	131796983	-0.269592	0.787474	0.921653	FALSE	FALSE
9398	ENSG00000156587	UBE2L6	11	q12.1	57551656	57568284	-0.269609	0.787461	0.921653	FALSE	FALSE
9399	ENSG00000197921	HES5	1	p36.32	2528745	2530245	-0.270047	0.787124	0.921627	FALSE	FALSE
9400	ENSG00000204869	IGFL4	19	q13.32	46039748	46077118	-0.27101	0.786383	0.921059	FALSE	FALSE
9401	ENSG00000114125	RNF7	3	q23	141738204	141747560	-0.271044	0.786357	0.921059	FALSE	FALSE
9402	ENSG00000081177	EXD2	14	q24.1	69191511	69244020	-0.27145	0.786045	0.921004	FALSE	FALSE
9403	ENSG00000144283	PKP4	2	q24.1	158456964	158682879	-0.271556	0.785963	0.920998	FALSE	FALSE
9404	ENSG00000130433	CACNG6	19	q13.42	53992288	54012669	-0.271575	0.785949	0.920998	FALSE	FALSE
9405	ENSG00000145860	RNF145	5	q33.3	159157409	159210053	-0.271715	0.785841	0.920998	FALSE	FALSE
9406	ENSG00000009765	IYD	6	q25.1	150368892	150405969	-0.272018	0.785609	0.920851	FALSE	FALSE
9407	ENSG00000160293	VAV2	9	q34.2	133761894	133992604	-0.272136	0.785518	0.920811	FALSE	FALSE
9408	ENSG00000186567	CEACAM19	19	q13.31	44662278	44684359	-0.272423	0.785296	0.920619	FALSE	FALSE
9409	ENSG00000172322	CLEC12A	12	p13.31	9951316	9995694	-0.272618	0.785147	0.920582	FALSE	FALSE
9410	ENSG00000049089	COL9A2	1	p34.2	40300487	40317813	-0.273241	0.784668	0.920244	FALSE	FALSE
9411	ENSG00000101246	ARFRP1	20	q13.33	63698642	63708025	-0.273411	0.784537	0.920244	FALSE	FALSE
9412	ENSG00000125730	C3	19	p13.3	6677704	6730562	-0.273592	0.784398	0.920171	FALSE	FALSE
9413	ENSG00000117748	RPA2	1	p35.3	27891524	27914746	-0.273761	0.784269	0.920086	FALSE	FALSE
9414	ENSG00000267697	LUZP6	7	q33	135927274	135927450	-0.273816	0.784226	0.920086	FALSE	FALSE
9415	ENSG00000184432	COPB2	3	q23	139355600	139389732	-0.27401	0.784077	0.919995	FALSE	FALSE
9416	ENSG00000172318	B3GALT1	2	q24.3	167868948	167874041	-0.274202	0.783929	0.919889	FALSE	FALSE
9417	ENSG00000243284	VSIG8	1	q23.2	159854316	159862657	-0.274269	0.783878	0.919889	FALSE	FALSE
9418	ENSG00000185088	RPS27L	15	q22.2	63125872	63158021	-0.274337	0.783825	0.919889	FALSE	FALSE
9419	ENSG00000118960	HS1BP3	2	p24.1	20560448	20651089	-0.274727	0.783526	0.919819	FALSE	FALSE
9420	ENSG00000092470	WDR76	15	q15.3	43826963	43868419	-0.274854	0.783428	0.919771	FALSE	FALSE
9421	ENSG00000135622	SEMA4F	2	p13.1	74654228	74683853	-0.274925	0.783374	0.919771	FALSE	FALSE
9422	ENSG00000118939	UCHL3	13	q22.2	75549480	75606020	-0.274942	0.783361	0.919771	FALSE	FALSE
9423	ENSG00000151292	CSNK1G3	5	q23.2	123512099	123617045	-0.275028	0.783295	0.919771	FALSE	FALSE
9424	ENSG00000185686	PRAME	22	q11.22	22547701	22559361	-0.275562	0.782884	0.919574	FALSE	FALSE
9425	ENSG00000131435	PDLIM4	5	q31.1	132257671	132273454	-0.275891	0.782632	0.919441	FALSE	FALSE
9426	ENSG00000124733	MEA1	6	p21.1	43011143	43016868	-0.275994	0.782552	0.919415	FALSE	FALSE
9427	ENSG00000137135	ARHGEF39	9	p13.3	35658875	35675866	-0.276051	0.782509	0.919415	FALSE	FALSE
9428	ENSG00000188517	COL25A1	4	q25	108808725	109302752	-0.276162	0.782424	0.919415	FALSE	FALSE
9429	ENSG00000144026	ZNF514	2	q11.1	95147330	95165413	-0.276254	0.782353	0.919415	FALSE	FALSE
9430	ENSG00000125971	DYNLRB1	20	q11.22	34516409	34540958	-0.276269	0.782342	0.919415	FALSE	FALSE
9431	ENSG00000130427	EPO	7	q22.1	100720800	100723700	-0.276348	0.782281	0.919415	FALSE	FALSE
9432	ENSG00000167131	CCDC103	17	q21.31	44899142	44905390	-0.276375	0.78226	0.919415	FALSE	FALSE
9433	ENSG00000196782	MAML3	4	q31.1	139716753	140154184	-0.276673	0.782031	0.919407	FALSE	FALSE
9434	ENSG00000117000	RLF	1	p34.2	40161373	40240921	-0.276685	0.782022	0.919407	FALSE	FALSE
9435	ENSG00000135617	PRADC1	2	p13.2	73228006	73233238	-0.276821	0.781918	0.919407	FALSE	FALSE
9436	ENSG00000267545	AC005779.2	19	q13.32	45179822	45202444	-0.276899	0.781858	0.919407	FALSE	FALSE
9437	ENSG00000135773	CAPN9	1	q42.2	230747384	230802003	-0.27767	0.781266	0.919315	FALSE	FALSE
9438	ENSG00000147853	AK3	9	p24.1	4709559	4742043	-0.277784	0.781178	0.919279	FALSE	FALSE
9439	ENSG00000060718	COL11A1	1	p21.1	102876467	103108872	-0.278556	0.780585	0.91912	FALSE	FALSE
9440	ENSG00000185104	FAF1	1	p32.3	50437028	50960263	-0.278568	0.780576	0.91912	FALSE	FALSE
9441	ENSG00000096006	CRISP3	6	p12.3	49727384	49744437	-0.278698	0.780477	0.91912	FALSE	FALSE
9442	ENSG00000264813	AC113554.1	17	q23.3	63484823	63521848	-0.278986	0.780255	0.919001	FALSE	FALSE
9443	ENSG00000063660	GPC1	2	q37.3	240435671	240468078	-0.279254	0.78005	0.918864	FALSE	FALSE
9444	ENSG00000167641	PPP1R14A	19	q13.2	38251237	38256591	-0.279283	0.780028	0.918864	FALSE	FALSE
9445	ENSG00000187905	LRRC74B	22	q11.21	21045960	21064168	-0.279426	0.779918	0.918864	FALSE	FALSE
9446	ENSG00000175203	DCTN2	12	q13.3	57530102	57547331	-0.279545	0.779826	0.918864	FALSE	FALSE
9447	ENSG00000110315	RNF141	11	p15.4	10511678	10541230	-0.279583	0.779797	0.918864	FALSE	FALSE
9448	ENSG00000149792	MRPL49	11	q13.1	65122183	65127371	-0.279632	0.77976	0.918864	FALSE	FALSE
9449	ENSG00000178184	PARD6G	18	q23	80157232	80247546	-0.279826	0.779611	0.918864	FALSE	FALSE
9450	ENSG00000158104	HPD	12	q24.31	121839527	121863596	-0.280052	0.779438	0.918864	FALSE	FALSE
9451	ENSG00000138496	PARP9	3	q21.1	122527924	122564577	-0.280169	0.779348	0.918864	FALSE	FALSE
9452	ENSG00000110107	PRPF19	11	q12.2	60890730	60906588	-0.280383	0.779184	0.918864	FALSE	FALSE
9453	ENSG00000122203	KIAA1191	5	q35.2	176346061	176361968	-0.280531	0.77907	0.918864	FALSE	FALSE
9454	ENSG00000112695	COX7A2	6	q14.1	75237675	75250323	-0.280816	0.778852	0.918829	FALSE	FALSE
9455	ENSG00000196502	SULT1A1	16	p11.2	28605196	28623625	-0.280826	0.778844	0.918829	FALSE	FALSE
9456	ENSG00000078795	PKD2L2	5	q31.2	137887968	137942747	-0.28085	0.778826	0.918829	FALSE	FALSE
9457	ENSG00000116678	LEPR	1	p31.3	65420652	65641559	-0.281675	0.778193	0.918523	FALSE	FALSE
9458	ENSG00000169245	CXCL10	4	q21.1	76021117	76023497	-0.281721	0.778157	0.918523	FALSE	FALSE
9459	ENSG00000186532	SMYD4	17	p13.3	1779485	1830634	-0.281874	0.77804	0.918478	FALSE	FALSE
9460	ENSG00000137693	YAP1	11	q22.1	102110461	102233423	-0.281928	0.777999	0.918478	FALSE	FALSE
9461	ENSG00000134007	ADAM20	14	q24.2	70522358	70535015	-0.282182	0.777804	0.918469	FALSE	FALSE
9462	ENSG00000249961	TERB1	16	q22.1	66754976	66801620	-0.282397	0.777639	0.91841	FALSE	FALSE
9463	ENSG00000179133	C10orf67	10	p12.2	23201916	23344845	-0.282769	0.777354	0.918275	FALSE	FALSE
9464	ENSG00000103742	IGDCC4	15	q22.31	65381464	65423072	-0.282912	0.777244	0.918213	FALSE	FALSE
9465	ENSG00000163947	ARHGEF3	3	p14.3	56727418	57079329	-0.282916	0.777241	0.918213	FALSE	FALSE
9466	ENSG00000134970	TMED7	5	q22.3	115613508	115632992	-0.283101	0.7771	0.91819	FALSE	FALSE
9467	ENSG00000181444	ZNF467	7	q36.1	149764182	149773479	-0.283534	0.776767	0.917987	FALSE	FALSE
9468	ENSG00000153975	ZUP1	6	q22.1	116635618	116668794	-0.28379	0.776571	0.917823	FALSE	FALSE
9469	ENSG00000100722	ZC3H14	14	q31.3	88562909	88627596	-0.283956	0.776444	0.91774	FALSE	FALSE
9470	ENSG00000119917	IFIT3	10	q23.31	89327894	89340971	-0.284034	0.776384	0.917737	FALSE	FALSE
9471	ENSG00000112299	VNN1	6	q23.2	132681590	132714049	-0.2841	0.776334	0.917737	FALSE	FALSE
9472	ENSG00000163956	LRPAP1	4	p16.3	3503597	3532559	-0.284106	0.776329	0.917737	FALSE	FALSE
9473	ENSG00000152818	UTRN	6	q24.2	144285701	144853034	-0.284161	0.776287	0.917737	FALSE	FALSE
9474	ENSG00000178597	PSAPL1	4	p16.1	7430294	7434973	-0.28435	0.776142	0.917737	FALSE	FALSE
9475	ENSG00000204682	CASC10	10	p12.31	21492658	21497262	-0.284474	0.776047	0.917737	FALSE	FALSE
9476	ENSG00000071082	RPL31	2	q11.2	101001715	101024032	-0.28458	0.775966	0.917737	FALSE	FALSE
9477	ENSG00000160679	CHTOP	1	q21.3	153633982	153646306	-0.284668	0.775899	0.917737	FALSE	FALSE
9478	ENSG00000268465	AC008403.1	19	q13.33	48465837	48472431	-0.284675	0.775893	0.917737	FALSE	FALSE
9479	ENSG00000144035	NAT8	2	p13.1	73640832	73642393	-0.284705	0.77587	0.917737	FALSE	FALSE
9480	ENSG00000103356	EARS2	16	p12.2	23522014	23557731	-0.284987	0.775654	0.917737	FALSE	FALSE
9481	ENSG00000144730	IL17RD	3	p14.3	57089982	57170306	-0.285669	0.775132	0.917404	FALSE	FALSE
9482	ENSG00000124155	PIGT	20	q13.12	45416067	45456934	-0.285767	0.775057	0.917383	FALSE	FALSE
9483	ENSG00000154227	CERS3	15	q26.3	100400395	100544995	-0.285782	0.775045	0.917383	FALSE	FALSE
9484	ENSG00000165660	ABRAXAS2	10	q26.13	124801785	124836670	-0.285806	0.775027	0.917383	FALSE	FALSE
9485	ENSG00000197563	PIGN	18	q21.33	61905255	62187118	-0.286074	0.774821	0.917332	FALSE	FALSE
9486	ENSG00000203734	ECT2L	6	q24.1	138795926	138904070	-0.286412	0.774562	0.917135	FALSE	FALSE
9487	ENSG00000156076	WIF1	12	q14.3	65050626	65121566	-0.287115	0.774024	0.916836	FALSE	FALSE
9488	ENSG00000221983	UBA52	19	p13.11	18571730	18577550	-0.287237	0.773931	0.916793	FALSE	FALSE
9489	ENSG00000173728	C1orf100	1	q44	244352635	244389663	-0.287323	0.773865	0.916791	FALSE	FALSE
9490	ENSG00000164924	YWHAZ	8	q22.3	100916525	100953388	-0.287825	0.773481	0.916791	FALSE	FALSE
9491	ENSG00000058056	USP13	3	q26.33	179652755	179789401	-0.287947	0.773387	0.916791	FALSE	FALSE
9492	ENSG00000166401	SERPINB8	18	q22.1	63969925	64019779	-0.288084	0.773282	0.91678	FALSE	FALSE
9493	ENSG00000151135	TMEM263	12	q23.3	106955719	106978778	-0.288501	0.772963	0.916592	FALSE	FALSE
9494	ENSG00000181019	NQO1	16	q22.1	69706996	69726951	-0.288514	0.772953	0.916592	FALSE	FALSE
9495	ENSG00000153574	RPIA	2	p11.2	88691644	88750935	-0.288739	0.772781	0.916512	FALSE	FALSE
9496	ENSG00000119688	ABCD4	14	q24.3	74285423	74303056	-0.288748	0.772774	0.916512	FALSE	FALSE
9497	ENSG00000152102	FAM168B	2	q21.1	131047876	131093460	-0.288812	0.772725	0.916512	FALSE	FALSE
9498	ENSG00000214097	SMCO1	3	q29	196506877	196515366	-0.288918	0.772644	0.916512	FALSE	FALSE
9499	ENSG00000173041	ZNF680	7	q11.21	64519884	64563106	-0.289092	0.772511	0.916506	FALSE	FALSE
9500	ENSG00000171817	ZNF540	19	q13.12	37551406	37614097	-0.289138	0.772476	0.916506	FALSE	FALSE
9501	ENSG00000174640	SLCO2A1	3	q22.2	133928145	134052184	-0.289408	0.772269	0.916506	FALSE	FALSE
9502	ENSG00000130159	ECSIT	19	p13.2	11505916	11529174	-0.289437	0.772247	0.916506	FALSE	FALSE
9503	ENSG00000215915	ATAD3C	1	p36.33	1449689	1470158	-0.28945	0.772237	0.916506	FALSE	FALSE
9504	ENSG00000139155	SLCO1C1	12	p12.2	20695355	20753386	-0.289543	0.772166	0.916506	FALSE	FALSE
9505	ENSG00000129355	CDKN2D	19	p13.2	10566462	10569059	-0.289995	0.77182	0.916506	FALSE	FALSE
9506	ENSG00000241878	PISD	22	q12.2	31618491	31662432	-0.290562	0.771387	0.916346	FALSE	FALSE
9507	ENSG00000163625	WDFY3	4	q21.23	84669610	84966391	-0.290913	0.771118	0.91623	FALSE	FALSE
9508	ENSG00000158528	PPP1R9A	7	q21.3	94907202	95296415	-0.291875	0.770382	0.915762	FALSE	FALSE
9509	ENSG00000188316	ENO4	10	q25.3	116849512	116911788	-0.2919	0.770363	0.915762	FALSE	FALSE
9510	ENSG00000205186	FABP9	8	q21.13	81458341	81461579	-0.292554	0.769863	0.915687	FALSE	FALSE
9511	ENSG00000249915	PDCD6	5	p15.33	271621	353856	-0.292808	0.769669	0.915524	FALSE	FALSE
9512	ENSG00000135913	USP37	2	q35	218450251	218568361	-0.293622	0.769047	0.915122	FALSE	FALSE
9513	ENSG00000119121	TRPM6	9	q21.13	74722495	74888094	-0.293861	0.768864	0.915108	FALSE	FALSE
9514	ENSG00000141540	TTYH2	17	q25.1	74213514	74262020	-0.294151	0.768643	0.914912	FALSE	FALSE
9515	ENSG00000065600	TMEM206	1	q32.3	212363931	212414901	-0.294414	0.768441	0.914741	FALSE	FALSE
9516	ENSG00000138593	SECISBP2L	15	q21.1	48988476	49046563	-0.294445	0.768418	0.914741	FALSE	FALSE
9517	ENSG00000124253	PCK1	20	q13.31	57561080	57568112	-0.294465	0.768403	0.914741	FALSE	FALSE
9518	ENSG00000143450	OAZ3	1	q21.3	151762899	151771334	-0.29457	0.768322	0.914741	FALSE	FALSE
9519	ENSG00000104341	LAPTM4B	8	q22.1	97775057	97853013	-0.294897	0.768073	0.914719	FALSE	FALSE
9520	ENSG00000187889	FYB2	1	p32.2	56718804	56819696	-0.294901	0.76807	0.914719	FALSE	FALSE
9521	ENSG00000168016	TRANK1	3	p22.2	36826820	36945098	-0.295176	0.76786	0.914719	FALSE	FALSE
9522	ENSG00000164053	ATRIP	3	p21.31	48446710	48467645	-0.29569	0.767467	0.914394	FALSE	FALSE
9523	ENSG00000099977	DDT	22	q11.23	23971365	23979828	-0.29596	0.76726	0.914321	FALSE	FALSE
9524	ENSG00000123454	DBH	9	q34.2	133635348	133659344	-0.296242	0.767045	0.91423	FALSE	FALSE
9525	ENSG00000092096	SLC22A17	14	q11.2	23346306	23352912	-0.296249	0.76704	0.91423	FALSE	FALSE
9526	ENSG00000121075	TBX4	17	q23.2	61452404	61485110	-0.29629	0.767008	0.91423	FALSE	FALSE
9527	ENSG00000103381	CPPED1	16	p13.12	12659799	12804017	-0.296572	0.766793	0.914133	FALSE	FALSE
9528	ENSG00000182585	EPGN	4	q13.3	74308473	74315307	-0.29662	0.766757	0.914133	FALSE	FALSE
9529	ENSG00000100629	CEP128	14	q31.1	80476983	80959517	-0.296845	0.766585	0.91402	FALSE	FALSE
9530	ENSG00000103942	HOMER2	15	q25.2	82836946	82986153	-0.296878	0.76656	0.91402	FALSE	FALSE
9531	ENSG00000182224	CYB5D1	17	p13.1	7857746	7862282	-0.297113	0.76638	0.913912	FALSE	FALSE
9532	ENSG00000168286	THAP11	16	q22.1	67842082	67844195	-0.297137	0.766362	0.913912	FALSE	FALSE
9533	ENSG00000108349	CASC3	17	q21.1	40140318	40172183	-0.29748	0.7661	0.913849	FALSE	FALSE
9534	ENSG00000142731	PLK4	4	q28.1	127880861	127899195	-0.297789	0.765864	0.913636	FALSE	FALSE
9535	ENSG00000129625	REEP5	5	q22.2	112876379	112922539	-0.297984	0.765715	0.913526	FALSE	FALSE
9536	ENSG00000183691	NOG	17	q22	56593699	56595590	-0.298203	0.765548	0.913394	FALSE	FALSE
9537	ENSG00000124406	ATP8A1	4	p13	42408373	42657105	-0.29881	0.765085	0.913045	FALSE	FALSE
9538	ENSG00000205669	ACOT6	14	q24.3	73610945	73619888	-0.29946	0.764589	0.912637	FALSE	FALSE
9539	ENSG00000089234	BRAP	12	q24.12	111642146	111685986	-0.299574	0.764502	0.912621	FALSE	FALSE
9540	ENSG00000186197	EDARADD	1	q42.3	236348257	236502915	-0.299583	0.764495	0.912621	FALSE	FALSE
9541	ENSG00000127528	KLF2	19	p13.11	16324817	16327874	-0.299617	0.76447	0.912621	FALSE	FALSE
9542	ENSG00000185100	ADSSL1	14	q32.33	104724186	104747325	-0.299802	0.764328	0.912621	FALSE	FALSE
9543	ENSG00000143194	MAEL	1	q24.1	166975582	167022214	-0.300043	0.764144	0.912532	FALSE	FALSE
9544	ENSG00000115353	TACR1	2	p12	75046463	75199700	-0.300281	0.763963	0.912383	FALSE	FALSE
9545	ENSG00000168556	ING2	4	q35.1	183504994	183511096	-0.301095	0.763342	0.911913	FALSE	FALSE
9546	ENSG00000116062	MSH6	2	p16.3	47695530	47810101	-0.301405	0.763105	0.911698	FALSE	FALSE
9547	ENSG00000101439	CST3	20	p11.21	23626706	23638473	-0.301826	0.762785	0.911492	FALSE	FALSE
9548	ENSG00000164692	COL1A2	7	q21.3	94394561	94431232	-0.30212	0.762561	0.911386	FALSE	FALSE
9549	ENSG00000106351	AGFG2	7	q22.1	100539211	100568219	-0.302353	0.762383	0.91131	FALSE	FALSE
9550	ENSG00000107338	SHB	9	p13.1	37919134	38069211	-0.302934	0.76194	0.910935	FALSE	FALSE
9551	ENSG00000114113	RBP2	3	q23	139452884	139480747	-0.303064	0.761841	0.910933	FALSE	FALSE
9552	ENSG00000197980	LEKR1	3	q25.31	156825481	157046129	-0.303333	0.761636	0.910823	FALSE	FALSE
9553	ENSG00000136371	MTHFS	15	q25.1	79833585	79897379	-0.303432	0.761561	0.910801	FALSE	FALSE
9554	ENSG00000130643	CALY	10	q26.3	133324072	133336935	-0.303442	0.761553	0.910801	FALSE	FALSE
9555	ENSG00000239697	TNFSF12	17	p13.1	7548891	7557890	-0.303469	0.761532	0.910801	FALSE	FALSE
9556	ENSG00000053770	AP5M1	14	q22.3	57268909	57298742	-0.304046	0.761093	0.910716	FALSE	FALSE
9557	ENSG00000184923	NUTM2A	10	q23.2	87225448	87236908	-0.304226	0.760955	0.910687	FALSE	FALSE
9558	ENSG00000120314	WDR55	5	q31.3	140664676	140674124	-0.304286	0.76091	0.910687	FALSE	FALSE
9559	ENSG00000145975	FAM217A	6	p25.2	4049434	4087344	-0.304617	0.760658	0.910632	FALSE	FALSE
9560	ENSG00000115423	DNAH6	2	p11.2	84516455	84819589	-0.304707	0.760589	0.910632	FALSE	FALSE
9561	ENSG00000169372	CRADD	12	q22	93677375	93894840	-0.305412	0.760052	0.910284	FALSE	FALSE
9562	ENSG00000214435	AS3MT	10	q24.32	102869516	102901899	-0.305547	0.759949	0.910229	FALSE	FALSE
9563	ENSG00000165417	GTF2A1	14	q31.1	81175452	81221377	-0.305626	0.75989	0.910225	FALSE	FALSE
9564	ENSG00000133424	LARGE1	22	q12.3	33162226	33922841	-0.30575	0.759795	0.910179	FALSE	FALSE
9565	ENSG00000189164	ZNF527	19	q13.12	37371061	37393066	-0.306466	0.75925	0.909845	FALSE	FALSE
9566	ENSG00000116791	CRYZ	1	p31.1	74705482	74733408	-0.306524	0.759206	0.909845	FALSE	FALSE
9567	ENSG00000253719	ATXN7L3B	12	q21.1	74537827	74545430	-0.306546	0.759189	0.909845	FALSE	FALSE
9568	ENSG00000166407	LMO1	11	p15.4	8224304	8268716	-0.306643	0.759115	0.909845	FALSE	FALSE
9569	ENSG00000171311	EXOSC1	10	q24.1	97436142	97446017	-0.306769	0.759019	0.909845	FALSE	FALSE
9570	ENSG00000147804	SLC39A4	8	q24.3	144409742	144416895	-0.307134	0.758741	0.909663	FALSE	FALSE
9571	ENSG00000132383	RPA1	17	p13.3	1829702	1900082	-0.307143	0.758735	0.909663	FALSE	FALSE
9572	ENSG00000139304	PTPRQ	12	q21.31	80402178	80680271	-0.307694	0.758315	0.90932	FALSE	FALSE
9573	ENSG00000058668	ATP2B4	1	q32.1	203626561	203744081	-0.308087	0.758016	0.909066	FALSE	FALSE
9574	ENSG00000166128	RAB8B	15	q22.2	63189469	63267782	-0.308276	0.757872	0.909066	FALSE	FALSE
9575	ENSG00000101132	PFDN4	20	q13.2	54207847	54228052	-0.308578	0.757642	0.908956	FALSE	FALSE
9576	ENSG00000173338	KCNK7	11	q13.1	65592855	65595996	-0.308723	0.757532	0.908892	FALSE	FALSE
9577	ENSG00000196460	RFX8	2	q11.2	101397361	101474703	-0.308933	0.757373	0.908892	FALSE	FALSE
9578	ENSG00000173366	AC097637.1	3	p21.2	52221081	52231190	-0.308952	0.757358	0.908892	FALSE	FALSE
9579	ENSG00000234857	HNRNPUL2-BSCL2	11	q12.3	62690275	62727384	-0.309227	0.757149	0.908794	FALSE	FALSE
9580	ENSG00000136010	ALDH1L2	12	q23.3	105019784	105084577	-0.309382	0.757031	0.908765	FALSE	FALSE
9581	ENSG00000176834	VSIG10	12	q24.23	118063593	118136026	-0.309988	0.75657	0.908484	FALSE	FALSE
9582	ENSG00000171495	MROH2B	5	p13.1	40998017	41071342	-0.310532	0.756157	0.908055	FALSE	FALSE
9583	ENSG00000169621	APLF	2	p13.3	68467561	68655862	-0.310712	0.75602	0.907958	FALSE	FALSE
9584	ENSG00000134363	FST	5	q11.2	53480409	53487134	-0.310957	0.755833	0.907802	FALSE	FALSE
9585	ENSG00000129422	MTUS1	8	p22	17643795	17800917	-0.31128	0.755588	0.907714	FALSE	FALSE
9586	ENSG00000138413	IDH1	2	q34	208236227	208266074	-0.311587	0.755354	0.907566	FALSE	FALSE
9587	ENSG00000069966	GNB5	15	q21.2	52115105	52191369	-0.311791	0.755199	0.907515	FALSE	FALSE
9588	ENSG00000151948	GLT1D1	12	q24.33	128853427	128984968	-0.311868	0.755141	0.907513	FALSE	FALSE
9589	ENSG00000182218	HHIPL1	14	q32.2	99645110	99680569	-0.312027	0.75502	0.907513	FALSE	FALSE
9590	ENSG00000136938	ANP32B	9	q22.33	97983361	98015943	-0.312195	0.754892	0.907513	FALSE	FALSE
9591	ENSG00000185238	PRMT3	11	p15.1	20387530	20509294	-0.31253	0.754638	0.907383	FALSE	FALSE
9592	ENSG00000166170	BAG5	14	q32.33	103556544	103562831	-0.312583	0.754598	0.907383	FALSE	FALSE
9593	ENSG00000104723	TUSC3	8	p22	15417215	15766649	-0.312771	0.754455	0.907299	FALSE	FALSE
9594	ENSG00000168904	LRRC28	15	q26.3	99251362	99390729	-0.312825	0.754414	0.907299	FALSE	FALSE
9595	ENSG00000124302	CHST8	19	q13.11	33621955	33773509	-0.312959	0.754312	0.907263	FALSE	FALSE
9596	ENSG00000101040	ZMYND8	20	q13.12	47209214	47356889	-0.313172	0.75415	0.907225	FALSE	FALSE
9597	ENSG00000161217	PCYT1A	3	q29	196214222	196287957	-0.313703	0.753747	0.906991	FALSE	FALSE
9598	ENSG00000116209	TMEM59	1	p32.3	54026681	54053504	-0.313931	0.753573	0.906918	FALSE	FALSE
9599	ENSG00000161133	USP41	22	q11.21	20350578	20390758	-0.314194	0.753373	0.906835	FALSE	FALSE
9600	ENSG00000181240	SLC25A41	19	p13.3	6426037	6433779	-0.314417	0.753204	0.906835	FALSE	FALSE
9601	ENSG00000143878	RHOB	2	p24.1	20447074	20449445	-0.314438	0.753188	0.906835	FALSE	FALSE
9602	ENSG00000169413	RNASE6	14	q11.2	20781051	20782467	-0.3154	0.752458	0.906635	FALSE	FALSE
9603	ENSG00000129292	PHF20L1	8	q24.22	132775358	132848807	-0.315484	0.752394	0.906635	FALSE	FALSE
9604	ENSG00000148344	PTGES	9	q34.11	129738331	129753047	-0.315736	0.752203	0.906627	FALSE	FALSE
9605	ENSG00000196208	GREB1	2	p25.1	11482341	11642788	-0.316275	0.751794	0.906337	FALSE	FALSE
9606	ENSG00000197265	GTF2E2	8	p12	30578318	30658251	-0.316531	0.751599	0.906239	FALSE	FALSE
9607	ENSG00000037897	METTL1	12	q14.1	57768471	57772793	-0.316567	0.751572	0.906239	FALSE	FALSE
9608	ENSG00000149636	DSN1	20	q11.23	36751791	36773818	-0.316585	0.751558	0.906239	FALSE	FALSE
9609	ENSG00000119820	YIPF4	2	p22.3	32277910	32316594	-0.31693	0.751297	0.906196	FALSE	FALSE
9610	ENSG00000196581	AJAP1	1	p36.32	4654732	4792534	-0.317168	0.751116	0.906133	FALSE	FALSE
9611	ENSG00000166012	TAF1D	11	q21	93729948	93784391	-0.31759	0.750796	0.905883	FALSE	FALSE
9612	ENSG00000107554	DNMBP	10	q24.2	99875577	100009919	-0.318047	0.750449	0.9056	FALSE	FALSE
9613	ENSG00000155974	GRIP1	12	q14.3	66347431	67069162	-0.318116	0.750397	0.9056	FALSE	FALSE
9614	ENSG00000161920	MED11	17	p13.2	4731428	4733610	-0.318345	0.750223	0.905599	FALSE	FALSE
9615	ENSG00000256053	APOPT1	14	q32.33	103562962	103607523	-0.31873	0.749931	0.905383	FALSE	FALSE
9616	ENSG00000198853	RUSC2	9	p13.3	35490127	35561898	-0.318758	0.74991	0.905383	FALSE	FALSE
9617	ENSG00000267534	S1PR2	19	p13.2	10221433	10231331	-0.318775	0.749897	0.905383	FALSE	FALSE
9618	ENSG00000117971	CHRNB4	15	q25.1	78624119	78727754	-0.319306	0.749494	0.905127	FALSE	FALSE
9619	ENSG00000107159	CA9	9	p13.3	35673856	35681159	-0.319445	0.749389	0.905127	FALSE	FALSE
9620	ENSG00000161031	PGLYRP2	19	p13.12	15468645	15498956	-0.319875	0.749063	0.904947	FALSE	FALSE
9621	ENSG00000106392	C1GALT1	7	p22.1	7156934	7248651	-0.320066	0.748918	0.904905	FALSE	FALSE
9622	ENSG00000121335	PRB2	12	p13.2	11391540	11501041	-0.320238	0.748788	0.904886	FALSE	FALSE
9623	ENSG00000082293	COL19A1	6	q13	69866571	70209976	-0.320606	0.748509	0.904753	FALSE	FALSE
9624	ENSG00000170471	RALGAPB	20	q11.23	38472816	38578861	-0.32064	0.748483	0.904753	FALSE	FALSE
9625	ENSG00000125814	NAPB	20	p11.21	23374519	23421519	-0.321586	0.747766	0.9044	FALSE	FALSE
9626	ENSG00000204347	BTBD17	17	q25.1	74356416	74361946	-0.32168	0.747695	0.904382	FALSE	FALSE
9627	ENSG00000167202	TBC1D2B	15	q25.1	77984036	78077724	-0.322213	0.747291	0.904233	FALSE	FALSE
9628	ENSG00000223510	CDRT15	17	p12	14235673	14236862	-0.322287	0.747235	0.904233	FALSE	FALSE
9629	ENSG00000187554	TLR5	1	q41	223109406	223143282	-0.322821	0.746831	0.904017	FALSE	FALSE
9630	ENSG00000174669	SLC29A2	11	q13.2	66362521	66372214	-0.322914	0.74676	0.904	FALSE	FALSE
9631	ENSG00000130770	ATP5IF1	1	p35.3	28236109	28246906	-0.323074	0.746639	0.903979	FALSE	FALSE
9632	ENSG00000257184	AC004080.3	7	p15.2	27163535	27180013	-0.323396	0.746396	0.903967	FALSE	FALSE
9633	ENSG00000142494	SLC47A1	17	p11.2	19495385	19579034	-0.323407	0.746387	0.903967	FALSE	FALSE
9634	ENSG00000174325	DIRC1	2	q32.2	188733738	188790104	-0.323526	0.746297	0.903967	FALSE	FALSE
9635	ENSG00000213551	DNAJC9	10	q22.2	73183362	73248862	-0.323702	0.746164	0.903967	FALSE	FALSE
9636	ENSG00000203724	C1orf53	1	q31.3	197902647	197907367	-0.323906	0.74601	0.903967	FALSE	FALSE
9637	ENSG00000091428	RAPGEF4	2	q31.1	172735274	173052893	-0.323948	0.745978	0.903967	FALSE	FALSE
9638	ENSG00000137642	SORL1	11	q24.1	121452203	121633693	-0.324734	0.745382	0.903789	FALSE	FALSE
9639	ENSG00000106066	CPVL	7	p14.3	28995231	29195451	-0.32491	0.745249	0.903737	FALSE	FALSE
9640	ENSG00000139687	RB1	13	q14.2	48303726	48599436	-0.325231	0.745006	0.903664	FALSE	FALSE
9641	ENSG00000120992	LYPLA1	8	q11.23	54046367	54102017	-0.325336	0.744927	0.903664	FALSE	FALSE
9642	ENSG00000155592	ZKSCAN2	16	p12.1	25236001	25257931	-0.325348	0.744917	0.903664	FALSE	FALSE
9643	ENSG00000100060	MFNG	22	q13.1	37469063	37486401	-0.325435	0.744852	0.903664	FALSE	FALSE
9644	ENSG00000140691	ARMC5	16	p11.2	31458080	31467166	-0.325478	0.74482	0.903664	FALSE	FALSE
9645	ENSG00000206527	HACD2	3	q21.1	123490820	123585185	-0.325627	0.744706	0.903664	FALSE	FALSE
9646	ENSG00000148218	ALAD	9	q32	113386317	113401333	-0.325733	0.744626	0.903664	FALSE	FALSE
9647	ENSG00000142512	SIGLEC10	19	q13.41	51410021	51417803	-0.32582	0.74456	0.903664	FALSE	FALSE
9648	ENSG00000189068	VSTM1	19	q13.42	54040825	54063953	-0.325929	0.744478	0.903664	FALSE	FALSE
9649	ENSG00000162004	CCDC78	16	p13.3	722582	726954	-0.326018	0.744411	0.903664	FALSE	FALSE
9650	ENSG00000091039	OSBPL8	12	q21.2	76351797	76559809	-0.326346	0.744163	0.903664	FALSE	FALSE
9651	ENSG00000197969	VPS13A	9	q21.2	77177353	77421541	-0.326765	0.743845	0.903664	FALSE	FALSE
9652	ENSG00000070610	GBA2	9	p13.3	35736866	35749228	-0.326897	0.743746	0.903664	FALSE	FALSE
9653	ENSG00000075539	FRYL	4	p11	48497361	48780322	-0.326971	0.74369	0.903664	FALSE	FALSE
9654	ENSG00000168263	KCNV2	9	p24.2	2717502	2730037	-0.327634	0.743189	0.903617	FALSE	FALSE
9655	ENSG00000167842	MIS12	17	p13.2	5486285	5490814	-0.32824	0.74273	0.903409	FALSE	FALSE
9656	ENSG00000126249	PDCD2L	19	q13.11	34404384	34426168	-0.328742	0.742351	0.903221	FALSE	FALSE
9657	ENSG00000197863	ZNF790	19	q13.12	36817428	36850787	-0.328914	0.742221	0.903175	FALSE	FALSE
9658	ENSG00000143367	TUFT1	1	q21.3	151540305	151583583	-0.328966	0.742182	0.903175	FALSE	FALSE
9659	ENSG00000104368	PLAT	8	p11.21	42175233	42207724	-0.329074	0.7421	0.903175	FALSE	FALSE
9660	ENSG00000184207	PGP	16	p13.3	2211997	2214807	-0.329122	0.742063	0.903175	FALSE	FALSE
9661	ENSG00000162543	UBXN10	1	p36.12	20186085	20196048	-0.329263	0.741957	0.903175	FALSE	FALSE
9662	ENSG00000079332	SAR1A	10	q22.1	70147289	70170523	-0.329563	0.74173	0.903081	FALSE	FALSE
9663	ENSG00000188542	DUSP28	2	q37.3	240560054	240564014	-0.330261	0.741203	0.902576	FALSE	FALSE
9664	ENSG00000084090	STARD7	2	q11.2	96184859	96208825	-0.330353	0.741133	0.902559	FALSE	FALSE
9665	ENSG00000116898	MRPS15	1	p34.3	36455718	36464437	-0.3304	0.741098	0.902559	FALSE	FALSE
9666	ENSG00000215717	TMEM167B	1	p13.3	109089803	109096934	-0.330505	0.741019	0.902557	FALSE	FALSE
9667	ENSG00000117360	PRPF3	1	q21.2	150321476	150353195	-0.330773	0.740816	0.902557	FALSE	FALSE
9668	ENSG00000090971	NAT14	19	q13.42	55485004	55487568	-0.330818	0.740782	0.902557	FALSE	FALSE
9669	ENSG00000175003	SLC22A1	6	q25.3	160121789	160158718	-0.331461	0.740297	0.902156	FALSE	FALSE
9670	ENSG00000137504	CREBZF	11	q14.1	85659708	85682908	-0.331515	0.740256	0.902156	FALSE	FALSE
9671	ENSG00000185559	DLK1	14	q32.2	100725705	100738224	-0.332088	0.739823	0.901852	FALSE	FALSE
9672	ENSG00000183346	CABCOCO1	10	q21.2	61662961	61766766	-0.332105	0.73981	0.901852	FALSE	FALSE
9673	ENSG00000138030	KHK	2	p23.3	27086747	27100772	-0.332152	0.739774	0.901852	FALSE	FALSE
9674	ENSG00000197870	PRB3	12	p13.2	11265924	11269805	-0.332629	0.739414	0.901771	FALSE	FALSE
9675	ENSG00000119431	HDHD3	9	q32	113373419	113376999	-0.33272	0.739345	0.901771	FALSE	FALSE
9676	ENSG00000149968	MMP3	11	q22.2	102835801	102843803	-0.333019	0.73912	0.901747	FALSE	FALSE
9677	ENSG00000178127	NDUFV2	18	p11.22	9102630	9134345	-0.333067	0.739084	0.901747	FALSE	FALSE
9678	ENSG00000142556	ZNF614	19	q13.41	52012765	52030240	-0.333491	0.738764	0.901655	FALSE	FALSE
9679	ENSG00000164106	SCRG1	4	q34.1	173384701	173406380	-0.333519	0.738742	0.901655	FALSE	FALSE
9680	ENSG00000162613	FUBP1	1	p31.1	77944055	77979110	-0.333906	0.73845	0.901655	FALSE	FALSE
9681	ENSG00000131873	CHSY1	15	q26.3	101175723	101251932	-0.334077	0.738321	0.901655	FALSE	FALSE
9682	ENSG00000026025	VIM	10	p13	17228259	17237593	-0.334325	0.738134	0.901655	FALSE	FALSE
9683	ENSG00000100084	HIRA	22	q11.21	19330698	19447450	-0.334342	0.738122	0.901655	FALSE	FALSE
9684	ENSG00000135702	CHST5	16	q23.1	75528535	75535247	-0.33445	0.73804	0.901655	FALSE	FALSE
9685	ENSG00000145569	OTULINL	5	p15.2	14581775	14615007	-0.334698	0.737853	0.901655	FALSE	FALSE
9686	ENSG00000124104	SNX21	20	q13.12	45833810	45843275	-0.335206	0.73747	0.901377	FALSE	FALSE
9687	ENSG00000180818	HOXC10	12	q13.13	53985065	53990279	-0.3354	0.737324	0.901377	FALSE	FALSE
9688	ENSG00000182809	CRIP2	14	q32.33	105472962	105480170	-0.336344	0.736612	0.901241	FALSE	FALSE
9689	ENSG00000137948	BRDT	1	p22.1	91949371	92014426	-0.336523	0.736476	0.901241	FALSE	FALSE
9690	ENSG00000127463	EMC1	1	p36.13	19215664	19251552	-0.336532	0.73647	0.901241	FALSE	FALSE
9691	ENSG00000121903	ZSCAN20	1	p35.1	33472645	33496507	-0.336839	0.736238	0.901241	FALSE	FALSE
9692	ENSG00000039537	C6	5	p13.1	41142234	41261438	-0.336923	0.736175	0.901241	FALSE	FALSE
9693	ENSG00000141499	WRAP53	17	p13.1	7686071	7703502	-0.336931	0.736169	0.901241	FALSE	FALSE
9694	ENSG00000175868	CALCB	11	p15.2	14904997	15082342	-0.337292	0.735897	0.901241	FALSE	FALSE
9695	ENSG00000104974	LILRA1	19	q13.42	54593582	54602090	-0.337455	0.735774	0.901223	FALSE	FALSE
9696	ENSG00000134452	FBH1	10	p15.1	5890203	5937594	-0.337469	0.735763	0.901223	FALSE	FALSE
9697	ENSG00000165895	ARHGAP42	11	q22.1	100687653	100993941	-0.337678	0.735606	0.901223	FALSE	FALSE
9698	ENSG00000166024	R3HCC1L	10	q24.2	98134624	98244897	-0.337712	0.73558	0.901223	FALSE	FALSE
9699	ENSG00000197296	FITM2	20	q13.12	44302838	44311169	-0.337724	0.735571	0.901223	FALSE	FALSE
9700	ENSG00000172794	RAB37	17	q25.1	74670578	74747335	-0.337773	0.735534	0.901223	FALSE	FALSE
9701	ENSG00000213339	QTRT1	19	p13.2	10701430	10713437	-0.338568	0.734935	0.900883	FALSE	FALSE
9702	ENSG00000113889	KNG1	3	q27.3	186717276	186744410	-0.339063	0.734562	0.900632	FALSE	FALSE
9703	ENSG00000111325	OGFOD2	12	q24.31	122974580	122980043	-0.339336	0.734356	0.900448	FALSE	FALSE
9704	ENSG00000120519	SLC10A7	4	q31.22	146253975	146521964	-0.339471	0.734255	0.900448	FALSE	FALSE
9705	ENSG00000137745	MMP13	11	q22.2	102942995	102955734	-0.339511	0.734225	0.900448	FALSE	FALSE
9706	ENSG00000251349	MSANTD3-TMEFF1	9	q31.1	100442271	100577636	-0.33957	0.734181	0.900448	FALSE	FALSE
9707	ENSG00000205420	KRT6A	12	q13.13	52487174	52493257	-0.339628	0.734137	0.900448	FALSE	FALSE
9708	ENSG00000116885	OSCP1	1	p34.3	36415827	36450451	-0.339982	0.73387	0.900333	FALSE	FALSE
9709	ENSG00000171310	CHST11	12	q23.3	104455295	104762014	-0.340576	0.733423	0.899922	FALSE	FALSE
9710	ENSG00000267140	AC007998.2	18	q12.2	35443871	35497940	-0.341128	0.733007	0.899686	FALSE	FALSE
9711	ENSG00000197213	ZSCAN5B	19	q13.43	56189570	56197920	-0.341424	0.732784	0.89955	FALSE	FALSE
9712	ENSG00000137634	NXPE4	11	q23.2	114570591	114595762	-0.34186	0.732456	0.899216	FALSE	FALSE
9713	ENSG00000198538	ZNF28	19	q13.41	52797409	52857600	-0.342231	0.732177	0.899079	FALSE	FALSE
9714	ENSG00000089356	FXYD3	19	q13.12	35115879	35124324	-0.342702	0.731823	0.898953	FALSE	FALSE
9715	ENSG00000250565	ATP6V1E2	2	p21	46490750	46542557	-0.342741	0.731793	0.898953	FALSE	FALSE
9716	ENSG00000153064	BANK1	4	q24	101411286	102074812	-0.343413	0.731288	0.898651	FALSE	FALSE
9717	ENSG00000106266	SNX8	7	p22.3	2251770	2354318	-0.343444	0.731265	0.898651	FALSE	FALSE
9718	ENSG00000203883	SOX18	20	q13.33	64047582	64049641	-0.343528	0.731201	0.898651	FALSE	FALSE
9719	ENSG00000130045	NXNL2	9	q22.1	88534033	88584274	-0.343564	0.731174	0.898651	FALSE	FALSE
9720	ENSG00000166847	DCTN5	16	p12.2	23641392	23677455	-0.343616	0.731135	0.898651	FALSE	FALSE
9721	ENSG00000215251	FASTKD5	20	p13	3146519	3159897	-0.34476	0.730275	0.898185	FALSE	FALSE
9722	ENSG00000111405	ENDOU	12	q13.11	47709734	47725567	-0.344801	0.730244	0.898185	FALSE	FALSE
9723	ENSG00000142619	PADI3	1	p36.13	17249098	17284233	-0.345032	0.73007	0.89814	FALSE	FALSE
9724	ENSG00000115194	SLC30A3	2	p23.3	27253684	27275817	-0.345271	0.72989	0.898125	FALSE	FALSE
9725	ENSG00000168495	POLR3D	8	p21.3	22245104	22254600	-0.345353	0.729829	0.898117	FALSE	FALSE
9726	ENSG00000153485	TMEM251	14	q32.12	93184951	93187089	-0.3454	0.729794	0.898117	FALSE	FALSE
9727	ENSG00000103966	EHD4	15	q15.1	41895939	41972578	-0.345526	0.729699	0.898095	FALSE	FALSE
9728	ENSG00000169402	RSPH10B2	7	p22.1	6754109	6799365	-0.345623	0.729626	0.898091	FALSE	FALSE
9729	ENSG00000115318	LOXL3	2	p13.1	74532414	74555690	-0.345913	0.729408	0.898051	FALSE	FALSE
9730	ENSG00000170786	SDR16C5	8	q12.1	56300010	56320776	-0.345918	0.729404	0.898051	FALSE	FALSE
9731	ENSG00000164253	WDR41	5	q14.1	77425970	77620611	-0.346151	0.72923	0.898051	FALSE	FALSE
9732	ENSG00000156136	DCK	4	q13.3	70992538	71030914	-0.346181	0.729206	0.898051	FALSE	FALSE
9733	ENSG00000166595	CIAO2B	16	q22.1	66932055	66934423	-0.347204	0.728438	0.897494	FALSE	FALSE
9734	ENSG00000177721	ANXA2R	5	p12	43039081	43043170	-0.347379	0.728307	0.897494	FALSE	FALSE
9735	ENSG00000100266	PACSIN2	22	q13.2	42835412	43015145	-0.347447	0.728256	0.897494	FALSE	FALSE
9736	ENSG00000134533	RERG	12	p12.3	15107783	15348675	-0.347499	0.728216	0.897494	FALSE	FALSE
9737	ENSG00000103160	HSDL1	16	q24.1	84122146	84145192	-0.34756	0.728171	0.897494	FALSE	FALSE
9738	ENSG00000128596	CCDC136	7	q32.1	128790757	128822132	-0.347722	0.728049	0.897494	FALSE	FALSE
9739	ENSG00000168143	FAM83B	6	p12.1	54846771	54942022	-0.348025	0.727822	0.897494	FALSE	FALSE
9740	ENSG00000153187	HNRNPU	1	q44	244840638	244864560	-0.348144	0.727732	0.897494	FALSE	FALSE
9741	ENSG00000078401	EDN1	6	p24.1	12290363	12297194	-0.34844	0.72751	0.897494	FALSE	FALSE
9742	ENSG00000144848	ATG3	3	q13.2	112532509	112562046	-0.34885	0.727202	0.897494	FALSE	FALSE
9743	ENSG00000122882	ECD	10	q22.2	73130155	73169055	-0.349142	0.726983	0.897433	FALSE	FALSE
9744	ENSG00000169136	ATF5	19	q13.33	49928702	49933935	-0.349182	0.726953	0.897433	FALSE	FALSE
9745	ENSG00000169359	SLC33A1	3	q25.31	155821024	155854456	-0.349406	0.726785	0.897395	FALSE	FALSE
9746	ENSG00000139746	RBM26	13	q31.1	79311824	79406477	-0.349793	0.726494	0.897296	FALSE	FALSE
9747	ENSG00000126603	GLIS2	16	p13.3	4314761	4339597	-0.34996	0.726369	0.897226	FALSE	FALSE
9748	ENSG00000137770	CTDSPL2	15	q15.3	44427234	44529038	-0.350095	0.726268	0.897226	FALSE	FALSE
9749	ENSG00000158077	NLRP14	11	p15.4	7020446	7071308	-0.350265	0.72614	0.89722	FALSE	FALSE
9750	ENSG00000168994	PXDC1	6	p25.2	3722614	3752026	-0.350486	0.725974	0.897084	FALSE	FALSE
9751	ENSG00000170881	RNF139	8	q24.13	124474738	124487914	-0.350535	0.725937	0.897084	FALSE	FALSE
9752	ENSG00000132613	MTSS1L	16	q22.1	70661204	70686066	-0.350649	0.725851	0.89707	FALSE	FALSE
9753	ENSG00000164168	TMEM184C	4	q31.23	147617383	147672044	-0.351056	0.725546	0.89696	FALSE	FALSE
9754	ENSG00000010803	SCMH1	1	p34.2	41027200	41242154	-0.351324	0.725345	0.896859	FALSE	FALSE
9755	ENSG00000155761	SPAG17	1	p12	117953861	118185223	-0.351459	0.725244	0.896837	FALSE	FALSE
9756	ENSG00000170006	TMEM154	4	q31.3	152618632	152680165	-0.351495	0.725217	0.896837	FALSE	FALSE
9757	ENSG00000108602	ALDH3A1	17	p11.2	19737984	19748943	-0.351581	0.725152	0.896837	FALSE	FALSE
9758	ENSG00000197629	MPEG1	11	q12.1	59208510	59212951	-0.351892	0.724919	0.896746	FALSE	FALSE
9759	ENSG00000182704	TSKU	11	q13.5	76782251	76798154	-0.352369	0.724562	0.896648	FALSE	FALSE
9760	ENSG00000166938	DIS3L	15	q22.31	66293217	66333898	-0.352874	0.724183	0.896387	FALSE	FALSE
9761	ENSG00000088992	TESC	12	q24.22	117038923	117099479	-0.352935	0.724137	0.896387	FALSE	FALSE
9762	ENSG00000187595	ZNF385C	17	q21.2	42025576	42098479	-0.353426	0.723769	0.89622	FALSE	FALSE
9763	ENSG00000163608	NEPRO	3	q13.2	113002440	113019861	-0.354044	0.723306	0.895795	FALSE	FALSE
9764	ENSG00000113163	COL4A3BP	5	q13.3	75356345	75512138	-0.354095	0.723268	0.895795	FALSE	FALSE
9765	ENSG00000115255	REEP6	19	p13.3	1490747	1497927	-0.354209	0.723182	0.895795	FALSE	FALSE
9766	ENSG00000121577	POPDC2	3	q13.33	119636457	119665324	-0.354394	0.723044	0.895736	FALSE	FALSE
9767	ENSG00000064652	SNX24	5	q23.2	122843439	123029354	-0.354711	0.722806	0.895565	FALSE	FALSE
9768	ENSG00000131848	ZSCAN5A	19	q13.43	56219670	56368383	-0.354812	0.722731	0.895555	FALSE	FALSE
9769	ENSG00000128322	IGLL1	22	q11.23	23573125	23580308	-0.355242	0.722408	0.895294	FALSE	FALSE
9770	ENSG00000143799	PARP1	1	q42.12	226360691	226408079	-0.355549	0.722178	0.895216	FALSE	FALSE
9771	ENSG00000123836	PFKFB2	1	q32.1	207034366	207081024	-0.355584	0.722152	0.895216	FALSE	FALSE
9772	ENSG00000179021	C3orf38	3	p11.1	88149743	88168729	-0.355694	0.72207	0.895216	FALSE	FALSE
9773	ENSG00000144021	CIAO1	2	q11.2	96266132	96273349	-0.356014	0.72183	0.895216	FALSE	FALSE
9774	ENSG00000100116	GCAT	22	q13.1	37807905	37817176	-0.356214	0.72168	0.895216	FALSE	FALSE
9775	ENSG00000140319	SRP14	15	q15.1	40035739	40039188	-0.356479	0.721482	0.895083	FALSE	FALSE
9776	ENSG00000186847	KRT14	17	q21.2	41582279	41586921	-0.356666	0.721342	0.895008	FALSE	FALSE
9777	ENSG00000172296	SPTLC3	20	p12.1	13008979	13169103	-0.35667	0.721339	0.895008	FALSE	FALSE
9778	ENSG00000170502	NUDT9	4	q22.1	87422582	87459454	-0.356748	0.721281	0.895008	FALSE	FALSE
9779	ENSG00000086666	ZFAND6	15	q25.1	80059568	80138393	-0.357048	0.721056	0.894929	FALSE	FALSE
9780	ENSG00000170959	DCDC1	11	p13	30830369	31369810	-0.357325	0.720848	0.89481	FALSE	FALSE
9781	ENSG00000196776	CD47	3	q13.12	108043094	108091862	-0.357501	0.720717	0.894785	FALSE	FALSE
9782	ENSG00000106258	CYP3A5	7	q22.1	99648194	99680026	-0.358863	0.719698	0.894072	FALSE	FALSE
9783	ENSG00000165055	METTL2B	7	q32.1	128476729	128506602	-0.359243	0.719413	0.893926	FALSE	FALSE
9784	ENSG00000137203	TFAP2A	6	p24.3	10393186	10419659	-0.35931	0.719363	0.893926	FALSE	FALSE
9785	ENSG00000163743	RCHY1	4	q21.1	75479037	75514764	-0.359743	0.71904	0.8936	FALSE	FALSE
9786	ENSG00000107672	NSMCE4A	10	q26.13	121957088	121975217	-0.35987	0.718944	0.893551	FALSE	FALSE
9787	ENSG00000124251	TP53TG5	20	q13.12	45372563	45407889	-0.360281	0.718637	0.893307	FALSE	FALSE
9788	ENSG00000254585	MAGEL2	15	q11.2	23643549	23647867	-0.36045	0.71851	0.893219	FALSE	FALSE
9789	ENSG00000115593	SMYD1	2	p11.2	88067780	88113387	-0.360719	0.71831	0.893038	FALSE	FALSE
9790	ENSG00000103599	IQCH	15	q23	67254800	67502260	-0.361256	0.717908	0.892677	FALSE	FALSE
9791	ENSG00000122591	FAM126A	7	p15.3	22889371	23014130	-0.361275	0.717894	0.892677	FALSE	FALSE
9792	ENSG00000261115	TMEM178B	7	q34	141074232	141480380	-0.361354	0.717835	0.892677	FALSE	FALSE
9793	ENSG00000168140	VASN	16	p13.3	4371848	4383528	-0.362061	0.717307	0.892191	FALSE	FALSE
9794	ENSG00000135047	CTSL	9	q21.33	87725519	87731393	-0.362681	0.716843	0.891836	FALSE	FALSE
9795	ENSG00000172500	FIBP	11	q13.1	65883741	65888539	-0.36307	0.716553	0.891677	FALSE	FALSE
9796	ENSG00000179331	RAB39A	11	q22.3	107928503	107963482	-0.363429	0.716284	0.891624	FALSE	FALSE
9797	ENSG00000164509	IL31RA	5	q11.2	55851379	55922853	-0.364257	0.715666	0.89113	FALSE	FALSE
9798	ENSG00000143631	FLG	1	q21.3	152302175	152325203	-0.364259	0.715665	0.89113	FALSE	FALSE
9799	ENSG00000187513	GJA4	1	p34.3	34792998	34795747	-0.364761	0.71529	0.891113	FALSE	FALSE
9800	ENSG00000120802	TMPO	12	q23.1	98515512	98550379	-0.364797	0.715263	0.891113	FALSE	FALSE
9801	ENSG00000104879	CKM	19	q13.32	45306414	45322977	-0.36492	0.715171	0.891113	FALSE	FALSE
9802	ENSG00000173928	SWSAP1	19	p13.2	11374685	11376951	-0.365393	0.714818	0.890834	FALSE	FALSE
9803	ENSG00000092208	GEMIN2	14	q21.1	39114223	39136973	-0.365481	0.714753	0.890834	FALSE	FALSE
9804	ENSG00000121058	COIL	17	q22	56938187	56961054	-0.365594	0.714668	0.890834	FALSE	FALSE
9805	ENSG00000081377	CDC14B	9	q22.33	96490241	96619830	-0.366153	0.714251	0.89068	FALSE	FALSE
9806	ENSG00000221946	FXYD7	19	q13.12	35143250	35154301	-0.366322	0.714125	0.89068	FALSE	FALSE
9807	ENSG00000006576	PHTF2	7	q11.23	77798792	77957503	-0.366388	0.714075	0.89068	FALSE	FALSE
9808	ENSG00000122481	RWDD3	1	p21.3	95234155	95247225	-0.366998	0.713621	0.890269	FALSE	FALSE
9809	ENSG00000139131	YARS2	12	p11.21	32727490	32755902	-0.367266	0.71342	0.890127	FALSE	FALSE
9810	ENSG00000156958	GALK2	15	q21.1	49155656	49367869	-0.367441	0.71329	0.890073	FALSE	FALSE
9811	ENSG00000186625	KATNA1	6	q25.1	149594873	149648972	-0.367646	0.713137	0.889982	FALSE	FALSE
9812	ENSG00000126522	ASL	7	q11.21	66075798	66093558	-0.367769	0.713046	0.889982	FALSE	FALSE
9813	ENSG00000165868	HSPA12A	10	q25.3	116671192	116850236	-0.368171	0.712746	0.889907	FALSE	FALSE
9814	ENSG00000123191	ATP7B	13	q14.3	51930436	52012125	-0.368261	0.712679	0.889893	FALSE	FALSE
9815	ENSG00000138771	SHROOM3	4	q21.1	76435100	76783253	-0.368662	0.71238	0.889712	FALSE	FALSE
9816	ENSG00000198010	DLGAP2	8	p23.3	737596	1708474	-0.368904	0.712199	0.889571	FALSE	FALSE
9817	ENSG00000119812	FAM98A	2	p22.3	33583658	33599382	-0.369034	0.712102	0.889571	FALSE	FALSE
9818	ENSG00000236761	CTAGE9	6	q23.2	131708684	131711017	-0.369101	0.712052	0.889571	FALSE	FALSE
9819	ENSG00000039139	DNAH5	5	p15.2	13690331	13944543	-0.369685	0.711617	0.889342	FALSE	FALSE
9820	ENSG00000259224	SLC35G6	17	p13.1	7481332	7483496	-0.369833	0.711507	0.889328	FALSE	FALSE
9821	ENSG00000204130	RUFY2	10	q21.3	68341107	68407294	-0.369896	0.71146	0.889328	FALSE	FALSE
9822	ENSG00000244617	ASPRV1	2	p13.3	69960089	69962265	-0.370794	0.710791	0.888916	FALSE	FALSE
9823	ENSG00000256206	AC018523.2	11	p15.2	14493783	14520344	-0.370949	0.710676	0.888916	FALSE	FALSE
9824	ENSG00000256646	AC010132.3	7	p14.1	42909273	42932174	-0.371367	0.710364	0.888798	FALSE	FALSE
9825	ENSG00000181104	F2R	5	q13.3	76716043	76735781	-0.372047	0.709858	0.888414	FALSE	FALSE
9826	ENSG00000241852	C8orf58	8	p21.3	22599601	22604150	-0.372068	0.709842	0.888414	FALSE	FALSE
9827	ENSG00000188352	FOCAD	9	p21.3	20658309	20995955	-0.372106	0.709814	0.888414	FALSE	FALSE
9828	ENSG00000164118	CEP44	4	q34.1	174283677	174333380	-0.372406	0.709591	0.888385	FALSE	FALSE
9829	ENSG00000166415	WDR72	15	q21.3	53513741	53762878	-0.372765	0.709323	0.888119	FALSE	FALSE
9830	ENSG00000163435	ELF3	1	q32.1	202007945	202017188	-0.373349	0.708888	0.887989	FALSE	FALSE
9831	ENSG00000161860	SYCE2	19	p13.13	12898786	12919276	-0.373919	0.708465	0.887805	FALSE	FALSE
9832	ENSG00000163684	RPP14	3	p14.3	58306247	58324695	-0.373961	0.708433	0.887805	FALSE	FALSE
9833	ENSG00000136895	GARNL3	9	q33.3	127224265	127393660	-0.373974	0.708424	0.887805	FALSE	FALSE
9834	ENSG00000104524	PYCR3	8	q24.3	143603913	143609773	-0.374173	0.708275	0.887805	FALSE	FALSE
9835	ENSG00000116698	SMG7	1	q25.3	183472216	183598246	-0.374335	0.708155	0.887784	FALSE	FALSE
9836	ENSG00000116983	HPCAL4	1	p34.2	39678648	39691689	-0.374458	0.708063	0.887784	FALSE	FALSE
9837	ENSG00000141026	MED9	17	p11.2	17476986	17493226	-0.374717	0.707871	0.887614	FALSE	FALSE
9838	ENSG00000170779	CDCA4	14	q32.33	105009573	105021148	-0.374717	0.707871	0.887614	FALSE	FALSE
9839	ENSG00000255339	AL133352.1	10	q24.31	100505628	100529881	-0.375	0.70766	0.887558	FALSE	FALSE
9840	ENSG00000163412	EIF4E3	3	p13	71675416	71754773	-0.375309	0.707431	0.887478	FALSE	FALSE
9841	ENSG00000185090	MANEAL	1	p34.3	37793802	37801137	-0.375559	0.707244	0.887412	FALSE	FALSE
9842	ENSG00000197555	SIPA1L1	14	q24.2	71320449	71741229	-0.375672	0.707161	0.887412	FALSE	FALSE
9843	ENSG00000111218	PRMT8	12	p13.32	3381349	3593973	-0.375848	0.70703	0.887412	FALSE	FALSE
9844	ENSG00000255432	AP001458.2	11	q12.3	62649694	62665178	-0.375898	0.706992	0.887412	FALSE	FALSE
9845	ENSG00000089050	RBBP9	20	p11.23	18486540	18497243	-0.37591	0.706983	0.887412	FALSE	FALSE
9846	ENSG00000118785	SPP1	4	q22.1	87975650	87983426	-0.376486	0.706555	0.887211	FALSE	FALSE
9847	ENSG00000122477	LRRC39	1	p21.2	100148449	100178273	-0.377717	0.705641	0.886617	FALSE	FALSE
9848	ENSG00000177685	CRACR2B	11	p15.5	826144	831991	-0.378197	0.705284	0.886238	FALSE	FALSE
9849	ENSG00000050748	MAPK9	5	q35.3	180233143	180292099	-0.378355	0.705167	0.88616	FALSE	FALSE
9850	ENSG00000132768	DPH2	1	p34.1	43970000	43973369	-0.3785	0.705059	0.88616	FALSE	FALSE
9851	ENSG00000167207	NOD2	16	q12.1	50693588	50734041	-0.378523	0.705042	0.88616	FALSE	FALSE
9852	ENSG00000239732	TLR9	3	p21.2	52221080	52226163	-0.378683	0.704923	0.88616	FALSE	FALSE
9853	ENSG00000167549	CORO6	17	q11.2	29614756	29622907	-0.378773	0.704857	0.88616	FALSE	FALSE
9854	ENSG00000145808	ADAMTS19	5	q23.3	129460265	129738683	-0.379061	0.704642	0.88616	FALSE	FALSE
9855	ENSG00000133026	MYH10	17	p13.1	8474205	8630761	-0.379537	0.704289	0.88616	FALSE	FALSE
9856	ENSG00000104497	SNX16	8	q21.13	81799581	81842866	-0.379554	0.704277	0.88616	FALSE	FALSE
9857	ENSG00000178538	CA8	8	q12.1	60187347	60281412	-0.379564	0.704269	0.88616	FALSE	FALSE
9858	ENSG00000162711	NLRP3	1	q44	247416156	247449108	-0.379917	0.704007	0.886019	FALSE	FALSE
9859	ENSG00000117419	ERI3	1	p34.1	44221070	44355260	-0.380181	0.703811	0.885857	FALSE	FALSE
9860	ENSG00000111907	TPD52L1	6	q22.31	125119049	125264407	-0.380417	0.703636	0.88576	FALSE	FALSE
9861	ENSG00000118402	ELOVL4	6	q14.1	79914812	79947580	-0.380465	0.7036	0.88576	FALSE	FALSE
9862	ENSG00000174442	ZWILCH	15	q22.31	66504959	66550128	-0.380657	0.703458	0.885744	FALSE	FALSE
9863	ENSG00000142661	MYOM3	1	p36.11	24056035	24112175	-0.380988	0.703212	0.885712	FALSE	FALSE
9864	ENSG00000213380	COG8	16	q22.1	69320140	69339667	-0.381152	0.70309	0.885698	FALSE	FALSE
9865	ENSG00000242247	ARFGAP3	22	q13.2	42796502	42858106	-0.38119	0.703062	0.885698	FALSE	FALSE
9866	ENSG00000164167	LSM6	4	q31.22	146175685	146200000	-0.381891	0.702542	0.885326	FALSE	FALSE
9867	ENSG00000169744	LDB2	4	p15.32	16501541	16898809	-0.381903	0.702533	0.885326	FALSE	FALSE
9868	ENSG00000043093	DCUN1D1	3	q26.33	182938074	182985953	-0.382349	0.702202	0.885266	FALSE	FALSE
9869	ENSG00000143149	ALDH9A1	1	q24.1	165662216	165698863	-0.38235	0.702202	0.885266	FALSE	FALSE
9870	ENSG00000167311	ART5	11	p15.4	3638503	3642316	-0.382831	0.701845	0.885133	FALSE	FALSE
9871	ENSG00000152492	CCDC50	3	q28	191329077	191398670	-0.383207	0.701566	0.885123	FALSE	FALSE
9872	ENSG00000152256	PDK1	2	q31.1	172555373	172608669	-0.383263	0.701525	0.885123	FALSE	FALSE
9873	ENSG00000118420	UBE3D	6	q14.1	82892398	83065841	-0.383416	0.701411	0.885123	FALSE	FALSE
9874	ENSG00000139910	NOVA1	14	q12	26443093	26597754	-0.383558	0.701306	0.885123	FALSE	FALSE
9875	ENSG00000071894	CPSF1	8	q24.3	144393229	144409349	-0.383875	0.701071	0.885123	FALSE	FALSE
9876	ENSG00000142623	PADI1	1	p36.13	17205126	17246005	-0.383976	0.700997	0.885123	FALSE	FALSE
9877	ENSG00000182141	ZNF708	19	p12	21291160	21329425	-0.384092	0.70091	0.885121	FALSE	FALSE
9878	ENSG00000110171	TRIM3	11	p15.4	6448613	6474459	-0.38412	0.70089	0.885121	FALSE	FALSE
9879	ENSG00000164659	KIAA1324L	7	q21.12	86876906	87059699	-0.3844	0.700682	0.885121	FALSE	FALSE
9880	ENSG00000113812	ACTR8	3	p21.1	53867066	53882202	-0.384418	0.700669	0.885121	FALSE	FALSE
9881	ENSG00000163357	DCST1	1	q21.3	155033824	155050930	-0.384894	0.700316	0.885013	FALSE	FALSE
9882	ENSG00000204070	SYS1	20	q13.12	45361937	45376798	-0.384905	0.700308	0.885013	FALSE	FALSE
9883	ENSG00000168734	PKIG	20	q13.12	44531785	44624247	-0.385518	0.699854	0.884634	FALSE	FALSE
9884	ENSG00000182197	EXT1	8	q24.11	117794490	118111853	-0.385561	0.699822	0.884634	FALSE	FALSE
9885	ENSG00000107147	KCNT1	9	q34.3	135702185	135795508	-0.38561	0.699786	0.884634	FALSE	FALSE
9886	ENSG00000160563	MED27	9	q34.13	131860107	132079908	-0.385617	0.69978	0.884634	FALSE	FALSE
9887	ENSG00000099991	CABIN1	22	q11.23	24011192	24178628	-0.385749	0.699683	0.884634	FALSE	FALSE
9888	ENSG00000090104	RGS1	1	q31.2	192575727	192580031	-0.386302	0.699273	0.884366	FALSE	FALSE
9889	ENSG00000075413	MARK3	14	q32.32	103385392	103503831	-0.386422	0.699184	0.884366	FALSE	FALSE
9890	ENSG00000135655	USP15	12	q14.1	62260338	62417431	-0.386474	0.699145	0.884366	FALSE	FALSE
9891	ENSG00000128965	CHAC1	15	q15.1	40952962	40956519	-0.386501	0.699125	0.884366	FALSE	FALSE
9892	ENSG00000174516	PELI3	11	q13.2	66466327	66477337	-0.386545	0.699093	0.884366	FALSE	FALSE
9893	ENSG00000113068	PFDN1	5	q31.3	140245039	140303121	-0.386737	0.698951	0.884365	FALSE	FALSE
9894	ENSG00000064763	FAR2	12	p11.22	29149103	29340980	-0.386917	0.698817	0.884336	FALSE	FALSE
9895	ENSG00000107611	CUBN	10	p13	16823966	17129817	-0.386998	0.698758	0.88433	FALSE	FALSE
9896	ENSG00000102580	DNAJC3	13	q32.1	95677139	95794989	-0.387292	0.69854	0.88421	FALSE	FALSE
9897	ENSG00000021762	OSBPL5	11	p15.4	3087116	3166739	-0.38758	0.698327	0.884064	FALSE	FALSE
9898	ENSG00000125848	FLRT3	20	p12.1	14322988	14337616	-0.387879	0.698105	0.883992	FALSE	FALSE
9899	ENSG00000163207	IVL	1	q21.3	152908545	152911886	-0.388636	0.697546	0.883561	FALSE	FALSE
9900	ENSG00000108861	DUSP3	17	q21.31	43766121	43778988	-0.388691	0.697505	0.883561	FALSE	FALSE
9901	ENSG00000116455	WDR77	1	p13.2	111439890	111449376	-0.388908	0.697344	0.883515	FALSE	FALSE
9902	ENSG00000036672	USP2	11	q23.3	119355215	119381726	-0.389107	0.697197	0.883399	FALSE	FALSE
9903	ENSG00000150337	FCGR1A	1	q21.2	149782671	149792518	-0.389201	0.697128	0.883399	FALSE	FALSE
9904	ENSG00000005075	POLR2J	7	q22.1	102473118	102478907	-0.38969	0.696766	0.883133	FALSE	FALSE
9905	ENSG00000154930	ACSS1	20	p11.21	25006230	25058980	-0.389857	0.696643	0.883133	FALSE	FALSE
9906	ENSG00000126458	RRAS	19	q13.33	49635292	49640201	-0.389913	0.696601	0.883133	FALSE	FALSE
9907	ENSG00000144824	PHLDB2	3	q13.2	111732497	111976517	-0.390093	0.696467	0.883133	FALSE	FALSE
9908	ENSG00000151779	NBAS	2	p24.3	15166909	15561330	-0.390291	0.696321	0.883125	FALSE	FALSE
9909	ENSG00000143185	XCL2	1	q24.2	168540765	168543997	-0.390372	0.696262	0.883125	FALSE	FALSE
9910	ENSG00000175879	HOXD8	2	q31.1	176129694	176132695	-0.390428	0.69622	0.883125	FALSE	FALSE
9911	ENSG00000164983	TMEM65	8	q24.13	124306189	124372692	-0.390435	0.696215	0.883125	FALSE	FALSE
9912	ENSG00000186971	KRTAP13-4	21	q22.11	30430230	30431026	-0.390777	0.695962	0.883017	FALSE	FALSE
9913	ENSG00000143632	ACTA1	1	q42.13	229431245	229434098	-0.39087	0.695893	0.883001	FALSE	FALSE
9914	ENSG00000171132	PRKCE	2	p21	45651345	46187990	-0.391138	0.695695	0.882937	FALSE	FALSE
9915	ENSG00000100150	DEPDC5	22	q12.2	31753867	31908033	-0.3916	0.695354	0.882873	FALSE	FALSE
9916	ENSG00000154065	ANKRD29	18	q11.2	23598926	23662885	-0.391828	0.695186	0.882811	FALSE	FALSE
9917	ENSG00000166507	NDST2	10	q22.2	73801911	73811798	-0.39191	0.695125	0.882811	FALSE	FALSE
9918	ENSG00000100065	CARD10	22	q13.1	37490362	37519542	-0.3922	0.694911	0.882799	FALSE	FALSE
9919	ENSG00000115355	CCDC88A	2	p16.1	55287842	55419895	-0.392227	0.69489	0.882799	FALSE	FALSE
9920	ENSG00000167183	PRR15L	17	q21.32	47951967	47957878	-0.392261	0.694865	0.882799	FALSE	FALSE
9921	ENSG00000205693	MANSC4	12	p11.22	27762738	27771276	-0.39253	0.694667	0.882768	FALSE	FALSE
9922	ENSG00000233198	RNF224	9	q34.3	137227271	137229638	-0.392562	0.694643	0.882768	FALSE	FALSE
9923	ENSG00000188015	S100A3	1	q21.3	153547329	153549372	-0.392585	0.694626	0.882768	FALSE	FALSE
9924	ENSG00000213185	FAM24B	10	q26.13	122849078	122879641	-0.392835	0.694442	0.882749	FALSE	FALSE
9925	ENSG00000102796	DHRS12	13	q14.3	51767993	51804157	-0.39352	0.693935	0.882634	FALSE	FALSE
9926	ENSG00000249709	ZNF564	19	p13.2	12525370	12551542	-0.393836	0.693702	0.882449	FALSE	FALSE
9927	ENSG00000188992	LIPI	21	q11.2	14108813	14210891	-0.393884	0.693666	0.882449	FALSE	FALSE
9928	ENSG00000148290	SURF1	9	q34.2	133351755	133356676	-0.39401	0.693574	0.882426	FALSE	FALSE
9929	ENSG00000170364	SETMAR	3	p26.1	4303304	4317567	-0.394152	0.693469	0.882362	FALSE	FALSE
9930	ENSG00000146592	CREB5	7	p15.1	28299321	28825894	-0.394567	0.693162	0.882077	FALSE	FALSE
9931	ENSG00000119411	BSPRY	9	q32	113349541	113371233	-0.394641	0.693108	0.882077	FALSE	FALSE
9932	ENSG00000198113	TOR4A	9	q34.3	137277749	137282641	-0.394954	0.692877	0.881914	FALSE	FALSE
9933	ENSG00000178997	EXD1	15	q15.1	41182725	41230743	-0.395067	0.692794	0.881914	FALSE	FALSE
9934	ENSG00000172890	NADSYN1	11	q13.4	71453109	71524107	-0.395385	0.692559	0.881902	FALSE	FALSE
9935	ENSG00000157870	PRXL2B	1	p36.32	2586491	2591469	-0.395417	0.692535	0.881902	FALSE	FALSE
9936	ENSG00000196616	ADH1B	4	q23	99304964	99352760	-0.397093	0.691299	0.880786	FALSE	FALSE
9937	ENSG00000189410	SH2D5	1	p36.12	20719732	20732837	-0.39722	0.691205	0.880786	FALSE	FALSE
9938	ENSG00000269343	ZNF587B	19	q13.43	57819741	57846238	-0.397351	0.691108	0.880786	FALSE	FALSE
9939	ENSG00000134759	ELP2	18	q12.2	36129444	36180556	-0.398019	0.690616	0.880545	FALSE	FALSE
9940	ENSG00000163807	KIAA1143	3	p21.31	44737661	44761662	-0.398047	0.690595	0.880545	FALSE	FALSE
9941	ENSG00000154864	PIEZO2	18	p11.21	10666483	11148762	-0.398268	0.690433	0.880545	FALSE	FALSE
9942	ENSG00000157429	ZNF19	16	q22.2	71464555	71565089	-0.398625	0.69017	0.880545	FALSE	FALSE
9943	ENSG00000254415	SIGLEC14	19	q13.41	51642553	51646801	-0.3994	0.689599	0.880356	FALSE	FALSE
9944	ENSG00000187122	SLIT1	10	q24.1	96998038	97185920	-0.399608	0.689445	0.880356	FALSE	FALSE
9945	ENSG00000075218	GTSE1	22	q13.31	46296741	46330810	-0.400618	0.688701	0.87957	FALSE	FALSE
9946	ENSG00000103051	COG4	16	q22.1	70480568	70523565	-0.400633	0.688691	0.87957	FALSE	FALSE
9947	ENSG00000006283	CACNA1G	17	q21.33	50561068	50627474	-0.400794	0.688572	0.879544	FALSE	FALSE
9948	ENSG00000104043	ATP8B4	15	q21.2	49858238	50182817	-0.400889	0.688502	0.879544	FALSE	FALSE
9949	ENSG00000047936	ROS1	6	q22.1	117288300	117425855	-0.400932	0.68847	0.879544	FALSE	FALSE
9950	ENSG00000198342	ZNF442	19	p13.2	12345949	12365905	-0.400961	0.688449	0.879544	FALSE	FALSE
9951	ENSG00000094914	AAAS	12	q13.13	53307456	53324864	-0.400992	0.688426	0.879544	FALSE	FALSE
9952	ENSG00000117501	MROH9	1	q24.3	170935471	171064765	-0.401456	0.688084	0.87942	FALSE	FALSE
9953	ENSG00000132676	DAP3	1	q22	155687960	155739010	-0.401523	0.688035	0.87942	FALSE	FALSE
9954	ENSG00000169689	CENPX	17	q25.3	82018702	82024107	-0.401542	0.688021	0.87942	FALSE	FALSE
9955	ENSG00000143106	PSMA5	1	p13.3	109399031	109426427	-0.401674	0.687924	0.87942	FALSE	FALSE
9956	ENSG00000132436	FIGNL1	7	p12.1	50444128	50542535	-0.40174	0.687875	0.87942	FALSE	FALSE
9957	ENSG00000167257	RNF214	11	q23.3	117232625	117286445	-0.401853	0.687792	0.87942	FALSE	FALSE
9958	ENSG00000079387	SENP1	12	q13.11	48042898	48106308	-0.401922	0.687742	0.87942	FALSE	FALSE
9959	ENSG00000162745	OLFML2B	1	q23.3	161983192	162023854	-0.402024	0.687666	0.87942	FALSE	FALSE
9960	ENSG00000131043	AAR2	20	q11.23	36236459	36270918	-0.402135	0.687585	0.87942	FALSE	FALSE
9961	ENSG00000138031	ADCY3	2	p23.3	24819169	24919839	-0.402517	0.687304	0.879256	FALSE	FALSE
9962	ENSG00000143669	LYST	1	q42.3	235661041	235883640	-0.402599	0.687243	0.879256	FALSE	FALSE
9963	ENSG00000093167	LRRFIP2	3	p22.2	37052656	37183689	-0.402719	0.687155	0.879256	FALSE	FALSE
9964	ENSG00000151062	CACNA2D4	12	p13.33	1791957	1918836	-0.402831	0.687072	0.879236	FALSE	FALSE
9965	ENSG00000075340	ADD2	2	p13.3	70607618	70768225	-0.402914	0.687011	0.879236	FALSE	FALSE
9966	ENSG00000134321	RSAD2	2	p25.2	6865806	6898239	-0.402944	0.68699	0.879236	FALSE	FALSE
9967	ENSG00000213639	PPP1CB	2	p23.2	28751640	28802940	-0.403185	0.686812	0.879236	FALSE	FALSE
9968	ENSG00000132963	POMP	13	q12.3	28659104	28678925	-0.403637	0.686479	0.879037	FALSE	FALSE
9969	ENSG00000122406	RPL5	1	p22.1	92831983	92841924	-0.404053	0.686174	0.878856	FALSE	FALSE
9970	ENSG00000154582	ELOC	8	q21.11	73939169	73972287	-0.404518	0.685832	0.878629	FALSE	FALSE
9971	ENSG00000175691	ZNF77	19	p13.3	2933218	2944971	-0.404785	0.685636	0.878447	FALSE	FALSE
9972	ENSG00000175106	TVP23C	17	p12	15502264	15563595	-0.405154	0.685364	0.878447	FALSE	FALSE
9973	ENSG00000146833	TRIM4	7	q22.1	99876958	99919600	-0.405174	0.68535	0.878447	FALSE	FALSE
9974	ENSG00000249319	AC068533.4	7	q11.21	66087761	66152277	-0.405194	0.685335	0.878447	FALSE	FALSE
9975	ENSG00000167123	CERCAM	9	q34.11	128411751	128437351	-0.405297	0.685259	0.878447	FALSE	FALSE
9976	ENSG00000110801	PSMD9	12	q24.31	121888731	121918297	-0.405719	0.684949	0.878338	FALSE	FALSE
9977	ENSG00000126856	PRDM7	16	q24.3	90056566	90092072	-0.405762	0.684917	0.878338	FALSE	FALSE
9978	ENSG00000105609	LILRB5	19	q13.42	54249431	54257301	-0.40583	0.684868	0.878338	FALSE	FALSE
9979	ENSG00000178878	APOLD1	12	p13.1	12725917	12829975	-0.405831	0.684866	0.878338	FALSE	FALSE
9980	ENSG00000183775	KCTD16	5	q31.3	144170832	144485686	-0.406381	0.684462	0.87807	FALSE	FALSE
9981	ENSG00000183793	NPIPA5	16	p13.11	15363624	15381047	-0.406771	0.684176	0.877907	FALSE	FALSE
9982	ENSG00000273003	ARL2-SNX15	11	q13.1	65014182	65040570	-0.408401	0.68298	0.877002	FALSE	FALSE
9983	ENSG00000134769	DTNA	18	q12.1	34493290	34891844	-0.408585	0.682844	0.876898	FALSE	FALSE
9984	ENSG00000164932	CTHRC1	8	q22.3	103371515	103382997	-0.409261	0.682348	0.876529	FALSE	FALSE
9985	ENSG00000100814	CCNB1IP1	14	q11.2	20311368	20333312	-0.409859	0.681909	0.876257	FALSE	FALSE
9986	ENSG00000203780	FANK1	10	q26.2	125896539	126009592	-0.409862	0.681907	0.876257	FALSE	FALSE
9987	ENSG00000067836	ROGDI	16	p13.3	4796968	4802950	-0.40993	0.681857	0.876257	FALSE	FALSE
9988	ENSG00000110917	MLEC	12	q24.31	120686869	120701864	-0.409932	0.681855	0.876257	FALSE	FALSE
9989	ENSG00000266086	AC015813.2	17	q22	57989038	58007246	-0.410084	0.681744	0.876257	FALSE	FALSE
9990	ENSG00000175354	PTPN2	18	p11.21	12785478	12929643	-0.41046	0.681469	0.876252	FALSE	FALSE
9991	ENSG00000125247	TMTC4	13	q32.3	100603927	100675093	-0.411007	0.681067	0.875946	FALSE	FALSE
9992	ENSG00000075415	SLC25A3	12	q23.1	98593591	98606379	-0.411047	0.681038	0.875946	FALSE	FALSE
9993	ENSG00000041982	TNC	9	q33.1	115019578	115118257	-0.411377	0.680796	0.875808	FALSE	FALSE
9994	ENSG00000145936	KCNMB1	5	q35.1	170374671	170389677	-0.411622	0.680617	0.875668	FALSE	FALSE
9995	ENSG00000111667	USP5	12	p13.31	6852128	6866632	-0.412105	0.680263	0.875612	FALSE	FALSE
9996	ENSG00000136531	SCN2A	2	q24.3	165194993	165392310	-0.412126	0.680247	0.875612	FALSE	FALSE
9997	ENSG00000165115	KIF27	9	q21.32	83836698	83921465	-0.412144	0.680234	0.875612	FALSE	FALSE
9998	ENSG00000116161	CACYBP	1	q25.1	174999163	175011715	-0.412165	0.680219	0.875612	FALSE	FALSE
9999	ENSG00000070388	FGF22	19	p13.3	639879	644371	-0.412695	0.67983	0.875476	FALSE	FALSE
10000	ENSG00000221866	PLXNA4	7	q32.3	132123332	132648688	-0.412838	0.679725	0.875476	FALSE	FALSE
10001	ENSG00000072849	DERL2	17	p13.2	5471251	5486811	-0.413113	0.679524	0.875331	FALSE	FALSE
10002	ENSG00000185115	NSMCE3	15	q13.1	29264992	29269829	-0.413177	0.679477	0.875331	FALSE	FALSE
10003	ENSG00000176444	CLK2	1	q22	155262868	155278491	-0.413483	0.679253	0.875331	FALSE	FALSE
10004	ENSG00000171243	SOSTDC1	7	p21.1	16461481	16530580	-0.413668	0.679117	0.87533	FALSE	FALSE
10005	ENSG00000155329	ZCCHC10	5	q31.1	132996985	133026604	-0.413732	0.679071	0.87533	FALSE	FALSE
10006	ENSG00000146376	ARHGAP18	6	q22.33	129576132	129710225	-0.413848	0.678986	0.87533	FALSE	FALSE
10007	ENSG00000184307	ZDHHC23	3	q13.31	113947901	113965401	-0.414091	0.678807	0.875281	FALSE	FALSE
10008	ENSG00000159658	EFCAB14	1	p33	46675159	46719064	-0.414157	0.678759	0.875281	FALSE	FALSE
10009	ENSG00000206557	TRIM71	3	p22.3	32818018	32897826	-0.414363	0.678609	0.875236	FALSE	FALSE
10010	ENSG00000109475	RPL34	4	q25	108620566	108630412	-0.415598	0.677704	0.874631	FALSE	FALSE
10011	ENSG00000255245	FXYD6-FXYD2	11	q23.3	117820163	117876667	-0.415624	0.677685	0.874631	FALSE	FALSE
10012	ENSG00000122728	TAF1L	9	p21.1	32629454	32635669	-0.415801	0.677556	0.874631	FALSE	FALSE
10013	ENSG00000003989	SLC7A2	8	p22	17497088	17570573	-0.415848	0.677521	0.874631	FALSE	FALSE
10014	ENSG00000140465	CYP1A1	15	q24.1	74719542	74725610	-0.41648	0.677058	0.874289	FALSE	FALSE
10015	ENSG00000162814	SPATA17	1	q41	217631324	217871696	-0.416708	0.676892	0.874215	FALSE	FALSE
10016	ENSG00000083828	ZNF586	19	q13.43	57769655	57819939	-0.416975	0.676697	0.874173	FALSE	FALSE
10017	ENSG00000118680	MYL12B	18	p11.31	3261479	3278431	-0.417258	0.67649	0.874097	FALSE	FALSE
10018	ENSG00000172602	RND1	12	q13.12	48857145	48865898	-0.417296	0.676462	0.874097	FALSE	FALSE
10019	ENSG00000154153	RETREG1	5	p15.1	16473038	16617058	-0.417475	0.676331	0.874097	FALSE	FALSE
10020	ENSG00000132677	RHBG	1	q22	156369212	156385219	-0.417686	0.676177	0.874097	FALSE	FALSE
10021	ENSG00000140950	TLDC1	16	q24.1	84476421	84554033	-0.417936	0.675994	0.874097	FALSE	FALSE
10022	ENSG00000179950	PUF60	8	q24.3	143816344	143829859	-0.418054	0.675908	0.874097	FALSE	FALSE
10023	ENSG00000151687	ANKAR	2	q32.2	189674290	189761193	-0.418278	0.675744	0.874066	FALSE	FALSE
10024	ENSG00000185009	AP3M1	10	q22.2	74120255	74151063	-0.418297	0.67573	0.874066	FALSE	FALSE
10025	ENSG00000158014	SLC30A2	1	p36.11	26037252	26046133	-0.418413	0.675646	0.874066	FALSE	FALSE
10026	ENSG00000176956	LY6H	8	q24.3	143157914	143160711	-0.418753	0.675397	0.874028	FALSE	FALSE
10027	ENSG00000111490	TBC1D30	12	q14.3	64780516	64881032	-0.418825	0.675344	0.874028	FALSE	FALSE
10028	ENSG00000115042	FAHD2A	2	q11.1	95402721	95416616	-0.418833	0.675338	0.874028	FALSE	FALSE
10029	ENSG00000171241	SHCBP1	16	q11.2	46580554	46621626	-0.41932	0.674982	0.874028	FALSE	FALSE
10030	ENSG00000156509	FBXO43	8	q22.2	100133360	100145800	-0.419599	0.674778	0.873873	FALSE	FALSE
10031	ENSG00000105552	BCAT2	19	q13.33	48795062	48811029	-0.419784	0.674643	0.873812	FALSE	FALSE
10032	ENSG00000133116	KL	13	q13.1	33016433	33066145	-0.419882	0.674572	0.873812	FALSE	FALSE
10033	ENSG00000165282	PIGO	9	p13.3	35088688	35096601	-0.420215	0.674329	0.873783	FALSE	FALSE
10034	ENSG00000251537	AC005324.3	17	p12	15571491	15651653	-0.420236	0.674313	0.873783	FALSE	FALSE
10035	ENSG00000139433	GLTP	12	q24.11	109850943	109880488	-0.420745	0.673941	0.873633	FALSE	FALSE
10036	ENSG00000130717	UCK1	9	q34.13	131523801	131531268	-0.420757	0.673932	0.873633	FALSE	FALSE
10037	ENSG00000067167	TRAM1	8	q13.3	70573442	70608387	-0.421286	0.673546	0.873403	FALSE	FALSE
10038	ENSG00000132692	BCAN	1	q23.1	156641390	156659532	-0.421348	0.673501	0.873403	FALSE	FALSE
10039	ENSG00000122378	PRXL2A	10	q23.1	80407829	80437115	-0.421502	0.673388	0.87334	FALSE	FALSE
10040	ENSG00000257218	GATC	12	q24.31	120446438	120463749	-0.421528	0.67337	0.87334	FALSE	FALSE
10041	ENSG00000134897	BIVM	13	q33.1	102799049	102841535	-0.421536	0.673364	0.87334	FALSE	FALSE
10042	ENSG00000224531	SMIM13	6	p24.2	11094033	11138733	-0.421798	0.673173	0.87334	FALSE	FALSE
10043	ENSG00000104419	NDRG1	8	q24.22	133237171	133302022	-0.421809	0.673164	0.87334	FALSE	FALSE
10044	ENSG00000248919	ATP5MF-PTCD1	7	q22.1	99419749	99466197	-0.421826	0.673152	0.87334	FALSE	FALSE
10045	ENSG00000137198	GMPR	6	p22.3	16238580	16295549	-0.422113	0.672942	0.873325	FALSE	FALSE
10046	ENSG00000152944	MED21	12	p11.23	27022546	27066343	-0.422416	0.672722	0.87318	FALSE	FALSE
10047	ENSG00000176697	BDNF	11	p14.1	27654893	27722058	-0.42315	0.672186	0.872766	FALSE	FALSE
10048	ENSG00000065833	ME1	6	q14.2	83210389	83431071	-0.42327	0.672098	0.872759	FALSE	FALSE
10049	ENSG00000162076	FLYWCH2	16	p13.3	2883186	2899382	-0.423339	0.672048	0.872759	FALSE	FALSE
10050	ENSG00000188404	SELL	1	q24.2	169690667	169711698	-0.423539	0.671902	0.872712	FALSE	FALSE
10051	ENSG00000183785	TUBA8	22	q11.21	18110331	18146554	-0.423687	0.671794	0.872681	FALSE	FALSE
10052	ENSG00000110700	RPS13	11	p15.1	17074389	17077787	-0.424163	0.671447	0.872441	FALSE	FALSE
10053	ENSG00000130024	PHF10	6	q27	169703905	169725566	-0.424512	0.671192	0.872281	FALSE	FALSE
10054	ENSG00000146263	MMS22L	6	q16.1	97142161	97283217	-0.424517	0.671188	0.872281	FALSE	FALSE
10055	ENSG00000173124	ACSM6	10	q23.33	95194200	95228928	-0.424558	0.671159	0.872281	FALSE	FALSE
10056	ENSG00000197006	METTL9	16	p12.2	21597218	21657473	-0.42458	0.671143	0.872281	FALSE	FALSE
10057	ENSG00000188573	FBLL1	5	q34	168529116	168530634	-0.425516	0.670461	0.871935	FALSE	FALSE
10058	ENSG00000163875	MEAF6	1	p34.3	37492575	37514774	-0.425861	0.670209	0.871749	FALSE	FALSE
10059	ENSG00000205629	LCMT1	16	p12.1	25111729	25178231	-0.425993	0.670113	0.871695	FALSE	FALSE
10060	ENSG00000142583	SLC2A5	1	p36.23	9035107	9088478	-0.426083	0.670048	0.87168	FALSE	FALSE
10061	ENSG00000070985	TRPM5	11	p15.5	2404515	2423045	-0.426135	0.67001	0.87168	FALSE	FALSE
10062	ENSG00000023516	AKAP11	13	q14.11	42272153	42323267	-0.426339	0.669861	0.87168	FALSE	FALSE
10063	ENSG00000130368	MAS1	6	q25.3	159906690	159916530	-0.42667	0.66962	0.871617	FALSE	FALSE
10064	ENSG00000213512	GBP7	1	p22.2	89131751	89176040	-0.426672	0.669618	0.871617	FALSE	FALSE
10065	ENSG00000126262	FFAR2	19	q13.12	35443907	35451767	-0.426691	0.669605	0.871617	FALSE	FALSE
10066	ENSG00000106105	GARS	7	p14.3	30594681	30634033	-0.426862	0.66948	0.871617	FALSE	FALSE
10067	ENSG00000173404	INSM1	20	p11.23	20368121	20370949	-0.427152	0.669268	0.871513	FALSE	FALSE
10068	ENSG00000106052	TAX1BP1	7	p15.2	27739331	27844564	-0.427188	0.669242	0.871513	FALSE	FALSE
10069	ENSG00000112320	SOBP	6	q21	107489958	107660167	-0.427356	0.66912	0.871513	FALSE	FALSE
10070	ENSG00000122859	NEUROG3	10	q22.1	69571698	69573238	-0.427529	0.668994	0.871509	FALSE	FALSE
10071	ENSG00000140254	DUOXA1	15	q21.1	45117367	45129938	-0.427634	0.668918	0.871481	FALSE	FALSE
10072	ENSG00000105697	HAMP	19	q13.12	35280716	35285143	-0.427775	0.668815	0.871417	FALSE	FALSE
10073	ENSG00000161547	SRSF2	17	q25.1	76734115	76737374	-0.428034	0.668626	0.871298	FALSE	FALSE
10074	ENSG00000077800	FKBP6	7	q11.23	73328164	73358637	-0.428721	0.668126	0.870873	FALSE	FALSE
10075	ENSG00000169550	MUC15	11	p14.2	26559033	26572233	-0.428769	0.668091	0.870873	FALSE	FALSE
10076	ENSG00000082175	PGR	11	q22.1	101029624	101130524	-0.429241	0.667748	0.870592	FALSE	FALSE
10077	ENSG00000090857	PDPR	16	q22.1	70113626	70162537	-0.429542	0.667529	0.87055	FALSE	FALSE
10078	ENSG00000163606	CD200R1	3	q13.2	112921209	112975122	-0.429744	0.667382	0.87055	FALSE	FALSE
10079	ENSG00000179630	LACC1	13	q14.11	43879284	43893932	-0.429949	0.667233	0.87055	FALSE	FALSE
10080	ENSG00000178882	RFLNA	12	q24.31	123973241	124316024	-0.430156	0.667082	0.8705	FALSE	FALSE
10081	ENSG00000165125	TRPV6	7	q34	142871203	142885762	-0.430294	0.666982	0.87044	FALSE	FALSE
10082	ENSG00000112640	PPP2R5D	6	p21.1	42984499	43012342	-0.430407	0.666899	0.87044	FALSE	FALSE
10083	ENSG00000203778	FAM229B	6	q21	112087599	112102790	-0.430562	0.666787	0.87041	FALSE	FALSE
10084	ENSG00000162980	ARL5A	2	q23.3	151788984	151828492	-0.430626	0.66674	0.87041	FALSE	FALSE
10085	ENSG00000110955	ATP5F1B	12	q13.3	56638175	56646068	-0.430757	0.666645	0.87041	FALSE	FALSE
10086	ENSG00000101752	MIB1	18	q11.2	21704957	21870957	-0.430818	0.666601	0.87041	FALSE	FALSE
10087	ENSG00000174514	MFSD4A	1	q32.1	205568885	205602918	-0.430895	0.666544	0.87041	FALSE	FALSE
10088	ENSG00000179091	CYC1	8	q24.3	144095027	144097525	-0.431038	0.666441	0.87041	FALSE	FALSE
10089	ENSG00000212127	TAS2R14	12	p13.2	10937406	11171573	-0.431049	0.666432	0.87041	FALSE	FALSE
10090	ENSG00000179922	ZNF784	19	q13.42	55620742	55624601	-0.431221	0.666308	0.87041	FALSE	FALSE
10091	ENSG00000112902	SEMA5A	5	p15.31	9035026	9546075	-0.431225	0.666305	0.87041	FALSE	FALSE
10092	ENSG00000145022	TCTA	3	p21.31	49412206	49416475	-0.431428	0.666157	0.87041	FALSE	FALSE
10093	ENSG00000168907	PLA2G4F	15	q15.1	42139034	42156636	-0.431441	0.666148	0.87041	FALSE	FALSE
10094	ENSG00000108465	CDK5RAP3	17	q21.32	47967810	47981774	-0.432074	0.665688	0.87041	FALSE	FALSE
10095	ENSG00000185347	TEDC1	14	q32.33	105489855	105499575	-0.432111	0.665661	0.87041	FALSE	FALSE
10096	ENSG00000131115	ZNF227	19	q13.31	44207547	44237268	-0.432134	0.665644	0.87041	FALSE	FALSE
10097	ENSG00000188001	TPRG1	3	q28	188947214	189325304	-0.432498	0.66538	0.87041	FALSE	FALSE
10098	ENSG00000124783	SSR1	6	p24.3	7268306	7347446	-0.432838	0.665133	0.870289	FALSE	FALSE
10099	ENSG00000111339	ART4	12	p12.3	14825569	14843533	-0.433186	0.664879	0.870099	FALSE	FALSE
10100	ENSG00000217442	SYCE3	22	q13.33	50551112	50562905	-0.43322	0.664855	0.870099	FALSE	FALSE
10101	ENSG00000188283	ZNF383	19	q13.12	37217926	37248738	-0.433251	0.664832	0.870099	FALSE	FALSE
10102	ENSG00000176907	TCIM	8	p11.21	40153455	40155308	-0.433392	0.66473	0.870099	FALSE	FALSE
10103	ENSG00000100865	CINP	14	q32.31	102341102	102362916	-0.433501	0.664651	0.870084	FALSE	FALSE
10104	ENSG00000182473	EXOC7	17	q25.1	76081017	76121576	-0.434289	0.664079	0.869547	FALSE	FALSE
10105	ENSG00000198270	TMEM116	12	q24.13	111931282	112013185	-0.434484	0.663937	0.869432	FALSE	FALSE
10106	ENSG00000171772	SYCE1	10	q26.3	133553901	133569835	-0.434532	0.663902	0.869432	FALSE	FALSE
10107	ENSG00000175874	CREG2	2	q11.2	101345551	101387595	-0.43462	0.663838	0.869432	FALSE	FALSE
10108	ENSG00000133863	TEX15	8	p12	30831544	30913003	-0.435551	0.663162	0.869102	FALSE	FALSE
10109	ENSG00000150636	CCDC102B	18	q22.1	68715209	69055189	-0.435647	0.663093	0.869102	FALSE	FALSE
10110	ENSG00000178053	MLF1	3	q25.32	158571163	158607252	-0.435723	0.663037	0.869102	FALSE	FALSE
10111	ENSG00000078304	PPP2R5C	14	q32.31	101761798	101927989	-0.435752	0.663016	0.869102	FALSE	FALSE
10112	ENSG00000189190	ZNF600	19	q13.41	52749942	52786807	-0.436111	0.662756	0.86909	FALSE	FALSE
10113	ENSG00000254521	SIGLEC12	19	q13.41	51491357	51501789	-0.436248	0.662657	0.869076	FALSE	FALSE
10114	ENSG00000137275	RIPK1	6	p25.2	3063991	3115187	-0.436293	0.662624	0.869076	FALSE	FALSE
10115	ENSG00000206177	HBM	16	p13.3	153892	166768	-0.436544	0.662442	0.869076	FALSE	FALSE
10116	ENSG00000187824	TMEM220	17	p13.1	10699015	10730316	-0.437026	0.662093	0.868787	FALSE	FALSE
10117	ENSG00000161179	YDJC	22	q11.21	21628089	21630064	-0.437288	0.661902	0.868734	FALSE	FALSE
10118	ENSG00000177300	CLDN22	4	q35.1	183318194	183320774	-0.437664	0.66163	0.868677	FALSE	FALSE
10119	ENSG00000198176	TFDP1	13	q34	113584721	113641470	-0.437682	0.661617	0.868677	FALSE	FALSE
10120	ENSG00000142230	SAE1	19	q13.32	47113274	47210636	-0.437928	0.661438	0.868567	FALSE	FALSE
10121	ENSG00000166396	SERPINB7	18	q21.33	63752935	63805376	-0.438623	0.660934	0.868189	FALSE	FALSE
10122	ENSG00000111186	WNT5B	12	p13.33	1529891	1647243	-0.439111	0.660581	0.867937	FALSE	FALSE
10123	ENSG00000240747	KRBOX1	3	p22.1	42809483	42942792	-0.439306	0.66044	0.867823	FALSE	FALSE
10124	ENSG00000254997	KRTAP5-9	11	q13.4	71548418	71549553	-0.43934	0.660415	0.867823	FALSE	FALSE
10125	ENSG00000159256	MORC3	21	q22.12	36320189	36386148	-0.439354	0.660405	0.867823	FALSE	FALSE
10126	ENSG00000070761	CFAP20	16	q21	58113588	58129450	-0.439556	0.660259	0.867823	FALSE	FALSE
10127	ENSG00000124249	KCNK15	20	q13.12	44745780	44752313	-0.440168	0.659815	0.86757	FALSE	FALSE
10128	ENSG00000232859	LYRM9	17	q11.2	27878314	27894752	-0.440995	0.659217	0.867137	FALSE	FALSE
10129	ENSG00000130720	FIBCD1	9	q34.12	130902438	130939286	-0.441825	0.658616	0.866631	FALSE	FALSE
10130	ENSG00000138835	RGS3	9	q32	113444731	113597743	-0.441898	0.658563	0.866631	FALSE	FALSE
10131	ENSG00000121454	LHX4	1	q25.2	180230286	180278982	-0.442334	0.658247	0.866288	FALSE	FALSE
10132	ENSG00000158169	FANCC	9	q22.32	95099054	95426796	-0.442933	0.657814	0.866001	FALSE	FALSE
10133	ENSG00000127022	CANX	5	q35.3	179678628	179730925	-0.443324	0.657532	0.865821	FALSE	FALSE
10134	ENSG00000120129	DUSP1	5	q35.1	172768090	172771195	-0.443518	0.657391	0.865799	FALSE	FALSE
10135	ENSG00000163617	CCDC191	3	q13.31	113964137	114056613	-0.443597	0.657334	0.865795	FALSE	FALSE
10136	ENSG00000196923	PDLIM7	5	q35.3	177483394	177497606	-0.443851	0.65715	0.865695	FALSE	FALSE
10137	ENSG00000188732	FAM221A	7	p15.3	23680130	23703249	-0.443898	0.657116	0.865695	FALSE	FALSE
10138	ENSG00000108528	SLC25A11	17	p13.2	4937130	4940251	-0.444583	0.656621	0.865352	FALSE	FALSE
10139	ENSG00000113805	CNTN3	3	p12.3	74262568	74521140	-0.444635	0.656583	0.865352	FALSE	FALSE
10140	ENSG00000196943	NOP9	14	q12	24299862	24309124	-0.445173	0.656195	0.865003	FALSE	FALSE
10141	ENSG00000163485	ADORA1	1	q32.1	203090654	203167405	-0.445387	0.65604	0.864871	FALSE	FALSE
10142	ENSG00000136830	FAM129B	9	q34.11	127505339	127578989	-0.445444	0.655999	0.864871	FALSE	FALSE
10143	ENSG00000171130	ATP6V0E2	7	q36.1	149872968	149891204	-0.445588	0.655895	0.864821	FALSE	FALSE
10144	ENSG00000071051	NCK2	2	q12.2	105744897	105894274	-0.445686	0.655824	0.864799	FALSE	FALSE
10145	ENSG00000119328	FAM206A	9	q31.3	108934181	108950744	-0.445737	0.655788	0.864799	FALSE	FALSE
10146	ENSG00000125813	PAX1	20	p11.22	21705659	21718486	-0.445921	0.655654	0.864799	FALSE	FALSE
10147	ENSG00000149609	C20orf144	20	q11.22	33662284	33665619	-0.445924	0.655652	0.864799	FALSE	FALSE
10148	ENSG00000103199	ZNF500	16	p13.3	4748239	4767624	-0.446006	0.655593	0.864799	FALSE	FALSE
10149	ENSG00000108984	MAP2K6	17	q24.3	69414698	69553861	-0.446401	0.655308	0.864799	FALSE	FALSE
10150	ENSG00000189007	ADAT2	6	q24.2	143422832	143450673	-0.446535	0.655211	0.864799	FALSE	FALSE
10151	ENSG00000203668	CHML	1	q43	241628853	241640254	-0.446768	0.655043	0.864799	FALSE	FALSE
10152	ENSG00000136929	HEMGN	9	q22.33	97926791	97944856	-0.4477	0.65437	0.864228	FALSE	FALSE
10153	ENSG00000172404	DNAJB7	22	q13.2	40859549	40862126	-0.448154	0.654042	0.863938	FALSE	FALSE
10154	ENSG00000198825	INPP5F	10	q26.11	119726042	119829278	-0.44834	0.653908	0.863903	FALSE	FALSE
10155	ENSG00000133962	CATSPERB	14	q32.12	91580696	91780707	-0.448383	0.653877	0.863903	FALSE	FALSE
10156	ENSG00000185198	PRSS57	19	p13.3	685546	695498	-0.448744	0.653616	0.86373	FALSE	FALSE
10157	ENSG00000115484	CCT4	2	p15	61868089	61888804	-0.448772	0.653596	0.86373	FALSE	FALSE
10158	ENSG00000172264	MACROD2	20	p12.1	13995369	16053197	-0.448994	0.653436	0.863705	FALSE	FALSE
10159	ENSG00000171476	HOPX	4	q12	56647988	56681899	-0.44901	0.653425	0.863705	FALSE	FALSE
10160	ENSG00000196683	TOMM7	7	p15.3	22812628	22822852	-0.449096	0.653363	0.863705	FALSE	FALSE
10161	ENSG00000118260	CREB1	2	q33.3	207529737	207603431	-0.449214	0.653277	0.863705	FALSE	FALSE
10162	ENSG00000019169	MARCO	2	q14.2	118942166	118994660	-0.44932	0.653201	0.863705	FALSE	FALSE
10163	ENSG00000132906	CASP9	1	p36.21	15490832	15526534	-0.44933	0.653193	0.863705	FALSE	FALSE
10164	ENSG00000186628	FSD2	15	q25.2	82755362	82806070	-0.449697	0.652929	0.863705	FALSE	FALSE
10165	ENSG00000186352	ANKRD37	4	q35.1	185396021	185400628	-0.449777	0.652871	0.863705	FALSE	FALSE
10166	ENSG00000104427	ZC2HC1A	8	q21.13	78666047	78719765	-0.449874	0.652801	0.863705	FALSE	FALSE
10167	ENSG00000206203	TSSK2	22	q11.21	19130808	19132623	-0.450498	0.652352	0.863479	FALSE	FALSE
10168	ENSG00000196693	ZNF33B	10	q11.21	42574185	42638568	-0.450673	0.652225	0.863416	FALSE	FALSE
10169	ENSG00000145708	CRHBP	5	q13.3	76952713	76981158	-0.450933	0.652038	0.863348	FALSE	FALSE
10170	ENSG00000182836	PLCXD3	5	p13.1	41306954	41510628	-0.45094	0.652033	0.863348	FALSE	FALSE
10171	ENSG00000099260	PALMD	1	p21.2	99645943	99694541	-0.450979	0.652005	0.863348	FALSE	FALSE
10172	ENSG00000124257	NEURL2	20	q13.12	45888625	45891287	-0.451903	0.651339	0.863031	FALSE	FALSE
10173	ENSG00000101182	PSMA7	20	q13.33	62136735	62143440	-0.45204	0.65124	0.863031	FALSE	FALSE
10174	ENSG00000184005	ST6GALNAC3	1	p31.1	76074719	76634601	-0.452093	0.651202	0.863031	FALSE	FALSE
10175	ENSG00000174963	ZIC4	3	q24	147386046	147406860	-0.45274	0.650736	0.86262	FALSE	FALSE
10176	ENSG00000170465	KRT6C	12	q13.13	52468516	52473785	-0.452808	0.650687	0.86262	FALSE	FALSE
10177	ENSG00000104332	SFRP1	8	p11.21	41261958	41309497	-0.453122	0.650461	0.862397	FALSE	FALSE
10178	ENSG00000198162	MAN1A2	1	p12	117367449	117528872	-0.45316	0.650434	0.862397	FALSE	FALSE
10179	ENSG00000179097	HTR1F	3	p11.1	87990696	87993835	-0.453339	0.650305	0.862366	FALSE	FALSE
10180	ENSG00000267561	AC093155.3	1	p22.3	86993009	87169204	-0.453399	0.650261	0.862366	FALSE	FALSE
10181	ENSG00000171786	NHLH1	1	q23.2	160367067	160372848	-0.453471	0.65021	0.862366	FALSE	FALSE
10182	ENSG00000163017	ACTG2	2	p13.1	73892314	73919865	-0.453836	0.649947	0.862356	FALSE	FALSE
10183	ENSG00000108244	KRT23	17	q21.2	40922696	40937634	-0.454256	0.649644	0.862168	FALSE	FALSE
10184	ENSG00000139842	CUL4A	13	q34	113208193	113267108	-0.454479	0.649484	0.862098	FALSE	FALSE
10185	ENSG00000111859	NEDD9	6	p24.2	11183298	11382348	-0.454496	0.649472	0.862098	FALSE	FALSE
10186	ENSG00000152689	RASGRP3	2	p22.3	33436324	33564750	-0.45452	0.649455	0.862098	FALSE	FALSE
10187	ENSG00000103528	SYT17	16	p12.3	19167971	19268334	-0.454633	0.649374	0.862098	FALSE	FALSE
10188	ENSG00000164142	FAM160A1	4	q31.3	151409216	151663632	-0.455244	0.648934	0.862009	FALSE	FALSE
10189	ENSG00000144445	KANSL1L	2	q34	210021423	210171383	-0.45541	0.648814	0.861992	FALSE	FALSE
10190	ENSG00000159055	MIS18A	21	q22.11	32268219	32279069	-0.45574	0.648577	0.861961	FALSE	FALSE
10191	ENSG00000169885	CALML6	1	p36.33	1914827	1917296	-0.455942	0.648432	0.861961	FALSE	FALSE
10192	ENSG00000182544	MFSD5	12	q13.13	53251251	53254405	-0.456044	0.648358	0.861961	FALSE	FALSE
10193	ENSG00000206069	TMEM211	22	q11.23	24934954	24946695	-0.456138	0.648291	0.861961	FALSE	FALSE
10194	ENSG00000179958	DCTPP1	16	p11.2	30423619	30430075	-0.456392	0.648108	0.861838	FALSE	FALSE
10195	ENSG00000164125	FAM198B	4	q32.1	158124474	158173318	-0.456817	0.647803	0.861646	FALSE	FALSE
10196	ENSG00000134318	ROCK2	2	p25.1	11179761	11348330	-0.45711	0.647592	0.86158	FALSE	FALSE
10197	ENSG00000136147	PHF11	13	q14.2	49495610	49528987	-0.457242	0.647497	0.861525	FALSE	FALSE
10198	ENSG00000138600	SPPL2A	15	q21.2	50702266	50765808	-0.457541	0.647282	0.861381	FALSE	FALSE
10199	ENSG00000145248	SLC10A4	4	p11	48483343	48489196	-0.457899	0.647025	0.861252	FALSE	FALSE
10200	ENSG00000154122	ANKH	5	p15.2	14704800	14871785	-0.458334	0.646713	0.861051	FALSE	FALSE
10201	ENSG00000106236	NPTX2	7	q22.1	98617297	98629868	-0.458912	0.646298	0.860816	FALSE	FALSE
10202	ENSG00000151640	DPYSL4	10	q26.3	132186900	132205776	-0.458923	0.64629	0.860816	FALSE	FALSE
10203	ENSG00000160868	CYP3A4	7	q22.1	99756960	99784265	-0.459082	0.646175	0.860816	FALSE	FALSE
10204	ENSG00000119414	PPP6C	9	q33.3	125146573	125189939	-0.459174	0.646109	0.860816	FALSE	FALSE
10205	ENSG00000064835	POU1F1	3	p11.2	87259404	87276587	-0.45944	0.645918	0.860778	FALSE	FALSE
10206	ENSG00000267748	AC011479.1	19	q13.2	38289151	38304910	-0.459668	0.645754	0.860631	FALSE	FALSE
10207	ENSG00000107249	GLIS3	9	p24.2	3824127	4348392	-0.460166	0.645397	0.860297	FALSE	FALSE
10208	ENSG00000160469	BRSK1	19	q13.42	55282072	55312533	-0.460198	0.645374	0.860297	FALSE	FALSE
10209	ENSG00000171189	GRIK1	21	q21.3	29536933	29940033	-0.460347	0.645267	0.860267	FALSE	FALSE
10210	ENSG00000178965	ERICH3	1	p31.1	74568111	74673738	-0.460392	0.645235	0.860267	FALSE	FALSE
10211	ENSG00000113719	ERGIC1	5	q35.1	172834275	172952685	-0.460506	0.645153	0.860267	FALSE	FALSE
10212	ENSG00000173947	PIFO	1	p13.2	111346288	111353013	-0.460665	0.645039	0.860267	FALSE	FALSE
10213	ENSG00000160683	CXCR5	11	q23.3	118883766	118897799	-0.460833	0.644919	0.860231	FALSE	FALSE
10214	ENSG00000116014	KISS1R	19	p13.3	917287	921015	-0.461034	0.644774	0.86011	FALSE	FALSE
10215	ENSG00000198843	SELENOT	3	q25.1	150602875	150630445	-0.461463	0.644467	0.859913	FALSE	FALSE
10216	ENSG00000112297	CRYBG1	6	q21	106360808	106571978	-0.461883	0.644165	0.859654	FALSE	FALSE
10217	ENSG00000180801	ARSJ	4	q26	113900284	113979727	-0.46191	0.644146	0.859654	FALSE	FALSE
10218	ENSG00000141756	FKBP10	17	q21.2	41812680	41823217	-0.462292	0.643872	0.859548	FALSE	FALSE
10219	ENSG00000186073	C15orf41	15	q14	36579611	36810248	-0.462683	0.643591	0.859245	FALSE	FALSE
10220	ENSG00000172845	SP3	2	q31.1	173906459	173965702	-0.46302	0.64335	0.859066	FALSE	FALSE
10221	ENSG00000187815	ZFP69	1	p34.2	40477215	40496343	-0.463101	0.643292	0.859066	FALSE	FALSE
10222	ENSG00000107954	NEURL1	10	q24.33	103493979	103592552	-0.46311	0.643285	0.859066	FALSE	FALSE
10223	ENSG00000159208	CIART	1	q21.2	150282543	150287093	-0.463326	0.643131	0.859058	FALSE	FALSE
10224	ENSG00000152076	CCDC74B	2	q21.1	130139287	130145134	-0.463451	0.643041	0.85901	FALSE	FALSE
10225	ENSG00000184389	A3GALT2	1	p35.1	33306766	33321098	-0.463478	0.643022	0.85901	FALSE	FALSE
10226	ENSG00000169696	ASPSCR1	17	q25.3	81976807	82017406	-0.463592	0.64294	0.85901	FALSE	FALSE
10227	ENSG00000175782	SLC35E3	12	q15	68746106	68793964	-0.463702	0.642861	0.858984	FALSE	FALSE
10228	ENSG00000169855	ROBO1	3	p12.3	78597240	79767815	-0.464145	0.642544	0.858774	FALSE	FALSE
10229	ENSG00000005073	HOXA11	7	p15.2	27181510	27185223	-0.464186	0.642514	0.858774	FALSE	FALSE
10230	ENSG00000256029	SNHG28	1	q23.2	159834474	159873053	-0.464421	0.642346	0.85873	FALSE	FALSE
10231	ENSG00000174776	WDR49	3	q26.1	167478684	167653983	-0.464742	0.642116	0.858559	FALSE	FALSE
10232	ENSG00000170464	DNAJC18	5	q31.2	139408588	139444491	-0.464747	0.642112	0.858559	FALSE	FALSE
10233	ENSG00000088320	REM1	20	q11.21	31475293	31484905	-0.465052	0.641894	0.858405	FALSE	FALSE
10234	ENSG00000179562	GCC1	7	q32.1	127580618	127593611	-0.465091	0.641866	0.858405	FALSE	FALSE
10235	ENSG00000184845	DRD1	5	q35.2	175440039	175444208	-0.465762	0.641386	0.858154	FALSE	FALSE
10236	ENSG00000267318	AC005702.1	17	q23.1	59940908	59973101	-0.466168	0.641095	0.857837	FALSE	FALSE
10237	ENSG00000100941	PNN	14	q21.1	39175183	39183218	-0.466377	0.640946	0.857748	FALSE	FALSE
10238	ENSG00000138032	PPM1B	2	p21	44167969	44244384	-0.466424	0.640912	0.857748	FALSE	FALSE
10239	ENSG00000176903	PNMA1	14	q24.3	73711783	73714372	-0.466519	0.640844	0.857748	FALSE	FALSE
10240	ENSG00000007908	SELE	1	q24.2	169722641	169764705	-0.4668	0.640643	0.857748	FALSE	FALSE
10241	ENSG00000101342	TLDC2	20	q11.23	36876121	36894235	-0.466823	0.640626	0.857748	FALSE	FALSE
10242	ENSG00000197757	HOXC6	12	q13.13	53990624	54030823	-0.466858	0.640601	0.857748	FALSE	FALSE
10243	ENSG00000136098	NEK3	13	q14.3	52132639	52159861	-0.467611	0.640063	0.857455	FALSE	FALSE
10244	ENSG00000173166	RAPH1	2	q33.2	203394345	203535410	-0.467732	0.639976	0.85741	FALSE	FALSE
10245	ENSG00000163586	FABP1	2	p11.2	88122982	88128116	-0.467935	0.639831	0.85741	FALSE	FALSE
10246	ENSG00000254536	AL360181.3	10	q26.3	133390834	133420495	-0.468243	0.639611	0.857341	FALSE	FALSE
10247	ENSG00000099204	ABLIM1	10	q25.3	114431113	114685003	-0.468323	0.639554	0.857341	FALSE	FALSE
10248	ENSG00000182575	NXPH3	17	q21.33	49575858	49583827	-0.468481	0.639441	0.857322	FALSE	FALSE
10249	ENSG00000165389	SPTSSA	14	q13.1	34432789	34462356	-0.468535	0.639402	0.857322	FALSE	FALSE
10250	ENSG00000163331	DAPL1	2	q24.1	158795317	158862781	-0.468838	0.639186	0.857322	FALSE	FALSE
10251	ENSG00000115234	SNX17	2	p23.3	27370496	27377533	-0.468851	0.639176	0.857322	FALSE	FALSE
10252	ENSG00000186204	CYP4F12	19	p13.12	15672757	15697174	-0.468873	0.639161	0.857322	FALSE	FALSE
10253	ENSG00000178917	ZNF852	3	p21.31	44494847	44510636	-0.469514	0.638702	0.857204	FALSE	FALSE
10254	ENSG00000120328	PCDHB12	5	q31.3	141208697	141212571	-0.470194	0.638217	0.856767	FALSE	FALSE
10255	ENSG00000173402	DAG1	3	p21.31	49468703	49535618	-0.470195	0.638216	0.856767	FALSE	FALSE
10256	ENSG00000150672	DLG2	11	q14.1	83455012	85627922	-0.470637	0.6379	0.856628	FALSE	FALSE
10257	ENSG00000125735	TNFSF14	19	p13.3	6661253	6670588	-0.470792	0.637789	0.856551	FALSE	FALSE
10258	ENSG00000115137	DNAJC27	2	p23.3	24943636	24972094	-0.470806	0.637779	0.856551	FALSE	FALSE
10259	ENSG00000196109	ZNF676	19	p12	22179091	22215775	-0.471022	0.637625	0.856474	FALSE	FALSE
10260	ENSG00000086205	FOLH1	11	p11.12	49146635	49208670	-0.471101	0.637569	0.85647	FALSE	FALSE
10261	ENSG00000154001	PPP2R5E	14	q23.2	63371357	63543374	-0.472158	0.636814	0.856028	FALSE	FALSE
10262	ENSG00000160199	PKNOX1	21	q22.3	42974510	43033931	-0.472296	0.636716	0.856028	FALSE	FALSE
10263	ENSG00000083845	RPS5	19	q13.43	58386400	58394806	-0.47231	0.636706	0.856028	FALSE	FALSE
10264	ENSG00000117595	IRF6	1	q32.2	209785623	209806175	-0.47232	0.636699	0.856028	FALSE	FALSE
10265	ENSG00000241837	ATP5PO	21	q22.11	33903453	33915980	-0.472478	0.636585	0.856028	FALSE	FALSE
10266	ENSG00000183978	COA3	17	q21.2	42795147	42798704	-0.472919	0.636271	0.856028	FALSE	FALSE
10267	ENSG00000138385	SSB	2	q31.1	169791933	169812064	-0.473069	0.636164	0.856013	FALSE	FALSE
10268	ENSG00000005020	SKAP2	7	p15.2	26667062	26995239	-0.473098	0.636143	0.856013	FALSE	FALSE
10269	ENSG00000124134	KCNS1	20	q13.12	45092310	45101112	-0.473386	0.635938	0.855932	FALSE	FALSE
10270	ENSG00000066827	ZFAT	8	q24.22	134477788	134713049	-0.473464	0.635882	0.855932	FALSE	FALSE
10271	ENSG00000119203	CPSF3	2	p25.1	9423568	9473101	-0.473749	0.635679	0.855932	FALSE	FALSE
10272	ENSG00000166265	CYYR1	21	q21.3	26466209	26573284	-0.473784	0.635654	0.855932	FALSE	FALSE
10273	ENSG00000106341	PPP1R17	7	p14.3	31686715	31708455	-0.473878	0.635587	0.855932	FALSE	FALSE
10274	ENSG00000137270	GCM1	6	p12.1	53126964	53148829	-0.474342	0.635256	0.855796	FALSE	FALSE
10275	ENSG00000139372	TDG	12	q23.3	103965804	103988874	-0.474726	0.634982	0.855642	FALSE	FALSE
10276	ENSG00000164935	DCSTAMP	8	q22.3	104339087	104356689	-0.474811	0.634921	0.855632	FALSE	FALSE
10277	ENSG00000145075	CCDC39	3	q26.33	180614008	180870933	-0.474881	0.634872	0.855632	FALSE	FALSE
10278	ENSG00000175274	TP53I11	11	p11.2	44885903	44951306	-0.47491	0.634851	0.855632	FALSE	FALSE
10279	ENSG00000163904	SENP2	3	q27.2	185582496	185633551	-0.474954	0.63482	0.855632	FALSE	FALSE
10280	ENSG00000172345	STARD5	15	q25.1	81309053	81324183	-0.475004	0.634784	0.855632	FALSE	FALSE
10281	ENSG00000197321	SVIL	10	p11.23	29457338	29736781	-0.475343	0.634542	0.855632	FALSE	FALSE
10282	ENSG00000175294	CATSPER1	11	q13.1	66016752	66026517	-0.475686	0.634298	0.85551	FALSE	FALSE
10283	ENSG00000136541	ERMN	2	q24.1	157318625	157327713	-0.47599	0.634081	0.85549	FALSE	FALSE
10284	ENSG00000104938	CLEC4M	19	p13.2	7763149	7769605	-0.476054	0.634036	0.85549	FALSE	FALSE
10285	ENSG00000260914	AC026464.4	16	q22.1	69299682	69322700	-0.47612	0.633989	0.85549	FALSE	FALSE
10286	ENSG00000131370	SH3BP5	3	p25.1	15254853	15341368	-0.47678	0.633519	0.855247	FALSE	FALSE
10287	ENSG00000072864	NDE1	16	p13.11	15643267	15726353	-0.476795	0.633508	0.855247	FALSE	FALSE
10288	ENSG00000161940	BCL6B	17	p13.1	7023020	7030290	-0.476819	0.633491	0.855247	FALSE	FALSE
10289	ENSG00000129250	KIF1C	17	p13.2	4997948	5028401	-0.477345	0.633117	0.855064	FALSE	FALSE
10290	ENSG00000160460	SPTBN4	19	q13.2	40466241	40576464	-0.477932	0.632699	0.854859	FALSE	FALSE
10291	ENSG00000157111	TMEM171	5	q13.2	73120292	73131817	-0.478508	0.632289	0.854377	FALSE	FALSE
10292	ENSG00000122735	DNAI1	9	p13.3	34457414	34520989	-0.478633	0.632199	0.854377	FALSE	FALSE
10293	ENSG00000144228	SPOPL	2	q22.1	138501801	138573547	-0.478823	0.632065	0.854289	FALSE	FALSE
10294	ENSG00000182718	ANXA2	15	q22.2	60347134	60402883	-0.478981	0.631952	0.854209	FALSE	FALSE
10295	ENSG00000163914	RHO	3	q22.1	129528640	129535169	-0.479294	0.63173	0.85398	FALSE	FALSE
10296	ENSG00000135314	KHDC1	6	q13	73241314	73310365	-0.480659	0.630759	0.853314	FALSE	FALSE
10297	ENSG00000185386	MAPK11	22	q13.33	50263713	50270767	-0.481733	0.629995	0.853143	FALSE	FALSE
10298	ENSG00000138606	SHF	15	q21.1	45167214	45201175	-0.4819	0.629877	0.853055	FALSE	FALSE
10299	ENSG00000131951	LRRC9	14	q23.1	59919713	60063559	-0.482185	0.629674	0.852852	FALSE	FALSE
10300	ENSG00000121361	KCNJ8	12	p12.1	21764955	21775581	-0.482804	0.629235	0.852544	FALSE	FALSE
10301	ENSG00000175390	EIF3F	11	p15.4	7970251	8001862	-0.482909	0.629161	0.852515	FALSE	FALSE
10302	ENSG00000162746	FCRLB	1	q23.3	161721563	161728143	-0.48323	0.628932	0.85235	FALSE	FALSE
10303	ENSG00000105245	NUMBL	19	q13.2	40665905	40690972	-0.483237	0.628928	0.85235	FALSE	FALSE
10304	ENSG00000136783	NIPSNAP3A	9	q31.1	104747688	104760122	-0.483856	0.628488	0.852107	FALSE	FALSE
10305	ENSG00000118418	HMGN3	6	q14.1	79201245	79234738	-0.483928	0.628437	0.852107	FALSE	FALSE
10306	ENSG00000092330	TINF2	14	q12	24239643	24242674	-0.484369	0.628124	0.852045	FALSE	FALSE
10307	ENSG00000166337	TAF10	11	p15.4	6606296	6612667	-0.48459	0.627967	0.851976	FALSE	FALSE
10308	ENSG00000244482	LILRA6	19	q13.42	54236592	54242791	-0.484612	0.627951	0.851976	FALSE	FALSE
10309	ENSG00000112697	TMEM30A	6	q14.1	75252924	75284968	-0.484943	0.627717	0.851796	FALSE	FALSE
10310	ENSG00000134470	IL15RA	10	p15.1	5943639	5978187	-0.485184	0.627546	0.851796	FALSE	FALSE
10311	ENSG00000254732	AP001931.1	11	q12.1	57742163	57793243	-0.485791	0.627115	0.851324	FALSE	FALSE
10312	ENSG00000112282	MED23	6	q23.2	131573966	131628229	-0.486288	0.626763	0.850993	FALSE	FALSE
10313	ENSG00000186160	CYP4Z1	1	p33	47067488	47118319	-0.486483	0.626625	0.850993	FALSE	FALSE
10314	ENSG00000116874	WARS2	1	p12	119031216	119140671	-0.486694	0.626475	0.850993	FALSE	FALSE
10315	ENSG00000055732	MCOLN3	1	p22.3	85018082	85048499	-0.486706	0.626467	0.850993	FALSE	FALSE
10316	ENSG00000159199	ATP5MC1	17	q21.32	48892765	48895871	-0.486719	0.626457	0.850993	FALSE	FALSE
10317	ENSG00000258052	AC025263.2	12	q15	69801669	69855363	-0.488168	0.625431	0.850229	FALSE	FALSE
10318	ENSG00000256861	AC048338.1	12	q24.31	122207779	122266423	-0.488955	0.624874	0.84986	FALSE	FALSE
10319	ENSG00000169181	GSG1L	16	p12.1	27787535	28063509	-0.489293	0.624634	0.84975	FALSE	FALSE
10320	ENSG00000160325	CACFD1	9	q34.2	133459965	133470848	-0.489414	0.624548	0.849705	FALSE	FALSE
10321	ENSG00000262633	AC005670.2	17	q21.32	46923133	47049932	-0.489437	0.624532	0.849705	FALSE	FALSE
10322	ENSG00000064932	SBNO2	19	p13.3	1107636	1174283	-0.489491	0.624494	0.849705	FALSE	FALSE
10323	ENSG00000107831	FGF8	10	q24.32	101770130	101780369	-0.489715	0.624335	0.849703	FALSE	FALSE
10324	ENSG00000165023	DIRAS2	9	q22.2	90609832	90643105	-0.489745	0.624314	0.849703	FALSE	FALSE
10325	ENSG00000168917	SLC35G2	3	q22.3	136818647	136855892	-0.489923	0.624188	0.849703	FALSE	FALSE
10326	ENSG00000149654	CDH22	20	q13.12	46173733	46308498	-0.489946	0.624172	0.849703	FALSE	FALSE
10327	ENSG00000127527	EPS15L1	19	p13.11	16355239	16472085	-0.490123	0.624047	0.849703	FALSE	FALSE
10328	ENSG00000184381	PLA2G6	22	q13.1	38111495	38205690	-0.490132	0.624041	0.849703	FALSE	FALSE
10329	ENSG00000183798	EMILIN3	20	q12	41359966	41366827	-0.490169	0.624014	0.849703	FALSE	FALSE
10330	ENSG00000070669	ASNS	7	q21.3	97852118	97872542	-0.49034	0.623894	0.849703	FALSE	FALSE
10331	ENSG00000239282	CASTOR1	22	q12.2	30285117	30289627	-0.490766	0.623592	0.849703	FALSE	FALSE
10332	ENSG00000092969	TGFB2	1	q41	218346235	218444619	-0.491349	0.623179	0.849703	FALSE	FALSE
10333	ENSG00000229924	FAM90A26	4	p16.1	9170409	9176730	-0.491564	0.623028	0.849651	FALSE	FALSE
10334	ENSG00000143971	ETAA1	2	p14	67397319	67412089	-0.491948	0.622756	0.849651	FALSE	FALSE
10335	ENSG00000140105	WARS	14	q32.2	100333788	100376805	-0.492495	0.622369	0.849546	FALSE	FALSE
10336	ENSG00000186086	NBPF6	1	p13.3	108450282	108471002	-0.493056	0.621973	0.849149	FALSE	FALSE
10337	ENSG00000103510	KAT8	16	p11.2	31115754	31131393	-0.493135	0.621917	0.849149	FALSE	FALSE
10338	ENSG00000214063	TSPAN4	11	p15.5	842808	867116	-0.493284	0.621812	0.849146	FALSE	FALSE
10339	ENSG00000197965	MPZL1	1	q24.2	167721192	167791919	-0.493945	0.621345	0.848797	FALSE	FALSE
10340	ENSG00000172340	SUCLG2	3	p14.1	67360460	67654614	-0.494008	0.621301	0.848797	FALSE	FALSE
10341	ENSG00000103034	NDRG4	16	q21	58462846	58513628	-0.494143	0.621205	0.84875	FALSE	FALSE
10342	ENSG00000197050	ZNF420	19	q13.12	37007857	37130314	-0.494193	0.62117	0.84875	FALSE	FALSE
10343	ENSG00000159217	IGF2BP1	17	q21.32	48997412	49055650	-0.49435	0.621059	0.84875	FALSE	FALSE
10344	ENSG00000165949	IFI27	14	q32.12	94104836	94116698	-0.494545	0.620921	0.84875	FALSE	FALSE
10345	ENSG00000169031	COL4A3	2	q36.3	227164565	227314792	-0.494616	0.620871	0.84875	FALSE	FALSE
10346	ENSG00000103061	SLC7A6OS	16	q22.1	68284503	68310946	-0.495161	0.620486	0.848634	FALSE	FALSE
10347	ENSG00000128573	FOXP2	7	q31.1	114086327	114693772	-0.495457	0.620277	0.848634	FALSE	FALSE
10348	ENSG00000183605	SFXN4	10	q26.11	119140767	119165667	-0.495605	0.620173	0.848634	FALSE	FALSE
10349	ENSG00000154146	NRGN	11	q24.2	124739846	124747210	-0.495858	0.619995	0.848528	FALSE	FALSE
10350	ENSG00000085063	CD59	11	p13	33703010	33736491	-0.496285	0.619693	0.848417	FALSE	FALSE
10351	ENSG00000110851	PRDM4	12	q23.3	107732866	107761272	-0.496755	0.619362	0.848395	FALSE	FALSE
10352	ENSG00000143157	POGK	1	q24.1	166839447	166856344	-0.496915	0.619249	0.848313	FALSE	FALSE
10353	ENSG00000172336	POP7	7	q22.1	100706053	100707495	-0.496953	0.619222	0.848313	FALSE	FALSE
10354	ENSG00000143416	SELENBP1	1	q21.3	151364302	151372733	-0.497263	0.619004	0.848272	FALSE	FALSE
10355	ENSG00000150093	ITGB1	10	p11.22	32900319	33005792	-0.497454	0.618869	0.848226	FALSE	FALSE
10356	ENSG00000105835	NAMPT	7	q22.3	106248285	106286326	-0.497524	0.61882	0.848226	FALSE	FALSE
10357	ENSG00000107281	NPDC1	9	q34.3	137039470	137046203	-0.497632	0.618744	0.848199	FALSE	FALSE
10358	ENSG00000184371	CSF1	1	p13.3	109910242	109930992	-0.497728	0.618676	0.848179	FALSE	FALSE
10359	ENSG00000168275	COA6	1	q42.2	234373456	234384049	-0.498316	0.618261	0.8479	FALSE	FALSE
10360	ENSG00000183098	GPC6	13	q31.3	93226842	94407401	-0.49832	0.618258	0.8479	FALSE	FALSE
10361	ENSG00000129480	DTD2	14	q12	31446036	31457510	-0.498424	0.618185	0.8479	FALSE	FALSE
10362	ENSG00000125733	TRIP10	19	p13.3	6737925	6751526	-0.498436	0.618177	0.8479	FALSE	FALSE
10363	ENSG00000061936	SFSWAP	12	q24.33	131711081	131799737	-0.498455	0.618163	0.8479	FALSE	FALSE
10364	ENSG00000178449	COX14	12	q13.12	50111979	50120457	-0.498882	0.617863	0.847787	FALSE	FALSE
10365	ENSG00000132294	EFR3A	8	q24.22	131904088	132013642	-0.498957	0.61781	0.847787	FALSE	FALSE
10366	ENSG00000183696	UPP1	7	p12.3	48088628	48108733	-0.499187	0.617647	0.847787	FALSE	FALSE
10367	ENSG00000186642	PDE2A	11	q13.4	72576141	72674591	-0.499233	0.617615	0.847787	FALSE	FALSE
10368	ENSG00000180988	OR52N2	11	p15.4	5820314	5821348	-0.499283	0.61758	0.847787	FALSE	FALSE
10369	ENSG00000165105	RASEF	9	q21.32	82979585	83063177	-0.499551	0.617391	0.847787	FALSE	FALSE
10370	ENSG00000166670	MMP10	11	q22.2	102770503	102780628	-0.500391	0.6168	0.847701	FALSE	FALSE
10371	ENSG00000116882	HAO2	1	p12	119368779	119394130	-0.500477	0.616739	0.847701	FALSE	FALSE
10372	ENSG00000108950	FAM20A	17	q24.2	68535113	68601389	-0.500518	0.61671	0.847701	FALSE	FALSE
10373	ENSG00000124570	SERPINB6	6	p25.2	2948159	2972165	-0.501255	0.616191	0.847448	FALSE	FALSE
10374	ENSG00000100218	RSPH14	22	q11.23	23059415	23145021	-0.501361	0.616117	0.847418	FALSE	FALSE
10375	ENSG00000272442	AL353588.1	6	p21.1	44273194	44378957	-0.501783	0.61582	0.847192	FALSE	FALSE
10376	ENSG00000055163	CYFIP2	5	q33.3	157266079	157395595	-0.501878	0.615753	0.847192	FALSE	FALSE
10377	ENSG00000136810	TXN	9	q31.3	110243811	110256640	-0.501946	0.615706	0.847192	FALSE	FALSE
10378	ENSG00000241697	TMEFF1	9	q31.1	100473113	100577636	-0.502399	0.615387	0.847067	FALSE	FALSE
10379	ENSG00000092140	G2E3	14	q12	30559123	30620063	-0.5024	0.615386	0.847067	FALSE	FALSE
10380	ENSG00000108106	UBE2S	19	q13.42	55399745	55407777	-0.502908	0.615029	0.846864	FALSE	FALSE
10381	ENSG00000173482	PTPRM	18	p11.23	7566782	8406861	-0.503093	0.614899	0.846825	FALSE	FALSE
10382	ENSG00000164675	IQUB	7	q31.32	123452400	123535077	-0.50335	0.614719	0.846727	FALSE	FALSE
10383	ENSG00000164751	PEX2	8	q21.13	76980258	77001044	-0.503798	0.614403	0.846655	FALSE	FALSE
10384	ENSG00000166741	NNMT	11	q23.2	114257787	114313285	-0.505396	0.613281	0.845579	FALSE	FALSE
10385	ENSG00000177807	KCNJ10	1	q23.2	159998651	160070483	-0.506102	0.612785	0.84515	FALSE	FALSE
10386	ENSG00000042286	AIFM2	10	q22.1	70098223	70132934	-0.506325	0.612629	0.845007	FALSE	FALSE
10387	ENSG00000212123	PRR22	19	p13.3	5782960	5784765	-0.506497	0.612508	0.844913	FALSE	FALSE
10388	ENSG00000141428	C18orf21	18	q12.2	35972083	35979286	-0.506523	0.61249	0.844913	FALSE	FALSE
10389	ENSG00000126266	FFAR1	19	q13.12	35351552	35353862	-0.507681	0.611677	0.844217	FALSE	FALSE
10390	ENSG00000149295	DRD2	11	q23.2	113409615	113475691	-0.507974	0.611472	0.844208	FALSE	FALSE
10391	ENSG00000101255	TRIB3	20	p13	362835	397559	-0.50806	0.611411	0.844197	FALSE	FALSE
10392	ENSG00000080854	IGSF9B	11	q25	133908564	133956985	-0.508313	0.611234	0.84417	FALSE	FALSE
10393	ENSG00000132554	RGS22	8	q22.2	99960936	100131268	-0.508404	0.61117	0.84417	FALSE	FALSE
10394	ENSG00000268643	AC006486.1	19	q13.2	42234583	42255132	-0.509371	0.610492	0.843508	FALSE	FALSE
10395	ENSG00000136235	GPNMB	7	p15.3	23235967	23275108	-0.509375	0.61049	0.843508	FALSE	FALSE
10396	ENSG00000135486	HNRNPA1	12	q13.13	54280193	54287088	-0.509403	0.61047	0.843508	FALSE	FALSE
10397	ENSG00000185163	DDX51	12	q24.33	132136594	132144335	-0.510077	0.609997	0.843042	FALSE	FALSE
10398	ENSG00000147592	LACTB2	8	q13.3	70635318	70669174	-0.510095	0.609985	0.843042	FALSE	FALSE
10399	ENSG00000169271	HSPB3	5	q11.2	54455601	54456384	-0.51073	0.60954	0.8427	FALSE	FALSE
10400	ENSG00000108405	P2RX1	17	p13.2	3896592	3916500	-0.51098	0.609365	0.842675	FALSE	FALSE
10401	ENSG00000189182	KRT77	12	q13.13	52689626	52703463	-0.511193	0.609216	0.842542	FALSE	FALSE
10402	ENSG00000125285	SOX21	13	q32.1	94709622	94712399	-0.511405	0.609067	0.842542	FALSE	FALSE
10403	ENSG00000058453	CROCC	1	p36.13	16740273	16972979	-0.511473	0.60902	0.842542	FALSE	FALSE
10404	ENSG00000115866	DARS	2	q21.3	135906677	135986100	-0.511745	0.60883	0.84237	FALSE	FALSE
10405	ENSG00000149634	SPATA25	20	q13.12	45886489	45887635	-0.511963	0.608677	0.84237	FALSE	FALSE
10406	ENSG00000167674	HDGFL2	19	p13.3	4472287	4502211	-0.512461	0.608329	0.842112	FALSE	FALSE
10407	ENSG00000134453	RBM17	10	p15.1	6088987	6117457	-0.512536	0.608276	0.842112	FALSE	FALSE
10408	ENSG00000180245	RRH	4	q25	109827994	109844604	-0.512562	0.608258	0.842112	FALSE	FALSE
10409	ENSG00000134962	KLB	4	p14	39406853	39451536	-0.512576	0.608248	0.842112	FALSE	FALSE
10410	ENSG00000137491	SLCO2B1	11	q13.4	75100563	75206549	-0.513018	0.607939	0.842007	FALSE	FALSE
10411	ENSG00000162631	NTNG1	1	p13.3	107140007	107483458	-0.513753	0.607425	0.841586	FALSE	FALSE
10412	ENSG00000105705	SUGP1	19	p13.11	19276018	19320844	-0.513852	0.607356	0.841586	FALSE	FALSE
10413	ENSG00000109193	SULT1E1	4	q13.3	69841212	69860152	-0.513928	0.607302	0.841586	FALSE	FALSE
10414	ENSG00000182771	GRID1	10	q23.2	85599555	86366493	-0.514201	0.607112	0.841515	FALSE	FALSE
10415	ENSG00000232112	TMA7	3	p21.31	48440257	48444208	-0.514896	0.606626	0.840986	FALSE	FALSE
10416	ENSG00000106025	TSPAN12	7	q31.31	120787320	120858402	-0.515143	0.606453	0.84082	FALSE	FALSE
10417	ENSG00000162981	FAM84A	2	p24.3	14632686	14650814	-0.515332	0.606321	0.840709	FALSE	FALSE
10418	ENSG00000239474	KLHL41	2	q31.1	169509702	169526262	-0.51538	0.606288	0.840709	FALSE	FALSE
10419	ENSG00000169826	CSGALNACT2	10	q11.21	43138486	43185308	-0.516019	0.605841	0.840273	FALSE	FALSE
10420	ENSG00000197635	DPP4	2	q24.2	161992241	162074542	-0.516653	0.605398	0.839864	FALSE	FALSE
10421	ENSG00000005421	PON1	7	q21.3	95297676	95324707	-0.517161	0.605044	0.839445	FALSE	FALSE
10422	ENSG00000105655	ISYNA1	19	p13.11	18434388	18438301	-0.517581	0.604751	0.8394	FALSE	FALSE
10423	ENSG00000123349	PFDN5	12	q13.13	53295291	53299450	-0.517619	0.604724	0.8394	FALSE	FALSE
10424	ENSG00000106560	GIMAP2	7	q36.1	150685697	150693641	-0.517845	0.604566	0.839362	FALSE	FALSE
10425	ENSG00000186377	CYP4X1	1	p33	47023568	47050751	-0.518745	0.603938	0.838853	FALSE	FALSE
10426	ENSG00000146842	TMEM209	7	q32.2	130164715	130207770	-0.518781	0.603913	0.838853	FALSE	FALSE
10427	ENSG00000256950	AC069503.2	12	q24.31	121888809	121921470	-0.519032	0.603738	0.838792	FALSE	FALSE
10428	ENSG00000135951	TSGA10	2	q11.2	98997261	99154964	-0.51924	0.603593	0.838758	FALSE	FALSE
10429	ENSG00000174469	CNTNAP2	7	q35	146116002	148420998	-0.519759	0.603232	0.83861	FALSE	FALSE
10430	ENSG00000165338	HECTD2	10	q23.32	91409280	91514829	-0.520152	0.602957	0.838432	FALSE	FALSE
10431	ENSG00000111640	GAPDH	12	p13.31	6533927	6538374	-0.520715	0.602565	0.838172	FALSE	FALSE
10432	ENSG00000183166	CALN1	7	q11.22	71779491	72447151	-0.520881	0.602449	0.838172	FALSE	FALSE
10433	ENSG00000138119	MYOF	10	q23.33	93306429	93482317	-0.521081	0.60231	0.838172	FALSE	FALSE
10434	ENSG00000177565	TBL1XR1	3	q26.32	177019340	177228000	-0.522249	0.601497	0.837489	FALSE	FALSE
10435	ENSG00000117640	MTFR1L	1	p36.11	25818640	25832942	-0.52228	0.601475	0.837489	FALSE	FALSE
10436	ENSG00000111713	GYS2	12	p12.1	21536189	21604847	-0.522317	0.601449	0.837489	FALSE	FALSE
10437	ENSG00000158481	CD1C	1	q23.1	158289786	158293630	-0.522319	0.601448	0.837489	FALSE	FALSE
10438	ENSG00000128298	BAIAP2L2	22	q13.1	38084889	38110670	-0.522499	0.601323	0.837489	FALSE	FALSE
10439	ENSG00000163568	AIM2	1	q23.2	159062484	159147096	-0.522934	0.60102	0.83726	FALSE	FALSE
10440	ENSG00000180509	KCNE1	21	q22.12	34446688	34512275	-0.523097	0.600907	0.837175	FALSE	FALSE
10441	ENSG00000159164	SV2A	1	q21.2	149903318	149917882	-0.523245	0.600804	0.837175	FALSE	FALSE
10442	ENSG00000187109	NAP1L1	12	q21.2	76036587	76085033	-0.523246	0.600803	0.837175	FALSE	FALSE
10443	ENSG00000186407	CD300E	17	q25.1	74609887	74623738	-0.523385	0.600706	0.837175	FALSE	FALSE
10444	ENSG00000128944	KNSTRN	15	q15.1	40382721	40394246	-0.524284	0.600081	0.83675	FALSE	FALSE
10445	ENSG00000170439	METTL7B	12	q13.2	55681546	55684611	-0.524568	0.599884	0.83675	FALSE	FALSE
10446	ENSG00000176381	PRR18	6	q27	166305300	166308448	-0.524583	0.599873	0.83675	FALSE	FALSE
10447	ENSG00000244694	PTCHD4	6	p12.3	47878028	48068689	-0.524705	0.599789	0.83675	FALSE	FALSE
10448	ENSG00000170448	NFXL1	4	p12	47847233	47914667	-0.52526	0.599403	0.836384	FALSE	FALSE
10449	ENSG00000121898	CPXM2	10	q26.13	123706207	123940267	-0.525354	0.599337	0.836366	FALSE	FALSE
10450	ENSG00000066629	EML1	14	q32.2	99737693	99942060	-0.525517	0.599224	0.836343	FALSE	FALSE
10451	ENSG00000109084	TMEM97	17	q11.2	28319095	28328685	-0.525664	0.599122	0.836343	FALSE	FALSE
10452	ENSG00000002330	BAD	11	q13.1	64269830	64284704	-0.525736	0.599072	0.836343	FALSE	FALSE
10453	ENSG00000163888	CAMK2N2	3	q27.1	184259213	184261463	-0.525983	0.5989	0.836264	FALSE	FALSE
10454	ENSG00000187800	PEAR1	1	q23.1	156893698	156916434	-0.526128	0.598799	0.836264	FALSE	FALSE
10455	ENSG00000160209	PDXK	21	q22.3	43719094	43762307	-0.52654	0.598513	0.836233	FALSE	FALSE
10456	ENSG00000178301	AQP11	11	q14.1	77589391	77610355	-0.526951	0.598228	0.835979	FALSE	FALSE
10457	ENSG00000198848	CES1	16	q12.2	55802851	55833337	-0.527441	0.597888	0.835722	FALSE	FALSE
10458	ENSG00000186130	ZBTB6	9	q33.2	122908056	122913330	-0.527477	0.597863	0.835722	FALSE	FALSE
10459	ENSG00000171444	MCC	5	q22.2	113022099	113488830	-0.527677	0.597724	0.835676	FALSE	FALSE
10460	ENSG00000163132	MSX1	4	p16.2	4859666	4863936	-0.527682	0.59772	0.835676	FALSE	FALSE
10461	ENSG00000078399	HOXA9	7	p15.2	27162435	27175180	-0.527993	0.597504	0.835676	FALSE	FALSE
10462	ENSG00000110060	PUS3	11	q24.2	125893485	125903221	-0.528062	0.597456	0.835676	FALSE	FALSE
10463	ENSG00000143217	NECTIN4	1	q23.3	161070995	161089599	-0.528264	0.597316	0.835577	FALSE	FALSE
10464	ENSG00000156097	GPR61	1	p13.3	109539872	109548406	-0.528335	0.597267	0.835577	FALSE	FALSE
10465	ENSG00000082438	COBLL1	2	q24.3	164653624	164843679	-0.529697	0.596322	0.834768	FALSE	FALSE
10466	ENSG00000139517	LNX2	13	q12.2	27545911	27620404	-0.529893	0.596186	0.834723	FALSE	FALSE
10467	ENSG00000147649	MTDH	8	q22.1	97644179	97728770	-0.529978	0.596127	0.834713	FALSE	FALSE
10468	ENSG00000214029	ZNF891	12	q24.33	133106817	133130473	-0.530107	0.596038	0.834661	FALSE	FALSE
10469	ENSG00000166435	XRRA1	11	q13.4	74807739	74949200	-0.530275	0.595922	0.834571	FALSE	FALSE
10470	ENSG00000073282	TP63	3	q28	189631416	189897279	-0.530313	0.595895	0.834571	FALSE	FALSE
10471	ENSG00000198087	CD2AP	6	p12.3	47477789	47627263	-0.530496	0.595768	0.834501	FALSE	FALSE
10472	ENSG00000160014	CALM3	19	q13.32	46601074	46610793	-0.530523	0.595749	0.834501	FALSE	FALSE
10473	ENSG00000123505	AMD1	6	q21	110874770	110895713	-0.530815	0.595547	0.834482	FALSE	FALSE
10474	ENSG00000167487	KLHL26	19	p13.11	18636965	18671714	-0.530891	0.595494	0.834482	FALSE	FALSE
10475	ENSG00000119280	C1orf198	1	q42.2	230837119	230869589	-0.531016	0.595407	0.834482	FALSE	FALSE
10476	ENSG00000183287	CCBE1	18	q21.32	59430939	59697662	-0.531413	0.595133	0.834266	FALSE	FALSE
10477	ENSG00000266733	TBC1D29	17	q11.2	30553502	30563493	-0.531604	0.595	0.834153	FALSE	FALSE
10478	ENSG00000169592	INO80E	16	p11.2	29995294	30005793	-0.531667	0.594957	0.834153	FALSE	FALSE
10479	ENSG00000188641	DPYD	1	p21.3	97077743	97995000	-0.532438	0.594423	0.833561	FALSE	FALSE
10480	ENSG00000204977	TRIM13	13	q14.2	49995888	50020481	-0.532902	0.594101	0.833256	FALSE	FALSE
10481	ENSG00000148606	POLR3A	10	q22.3	77969251	78029545	-0.533246	0.593863	0.833067	FALSE	FALSE
10482	ENSG00000110104	CCDC86	11	q12.2	60842071	60851081	-0.533462	0.593714	0.833003	FALSE	FALSE
10483	ENSG00000101298	SNPH	20	p13	1266280	1309328	-0.534098	0.593274	0.832458	FALSE	FALSE
10484	ENSG00000163703	CRELD1	3	p25.3	9933822	9945413	-0.534569	0.592948	0.832219	FALSE	FALSE
10485	ENSG00000171492	LRRC8D	1	p22.2	89821014	89936611	-0.535187	0.592521	0.83191	FALSE	FALSE
10486	ENSG00000119900	OGFRL1	6	q13	71288803	71308950	-0.53525	0.592477	0.83191	FALSE	FALSE
10487	ENSG00000102743	SLC25A15	13	q14.11	40789412	40810111	-0.535517	0.592292	0.831846	FALSE	FALSE
10488	ENSG00000214212	C19orf38	19	p13.2	10836575	10869790	-0.536397	0.591684	0.831219	FALSE	FALSE
10489	ENSG00000166148	AVPR1A	12	q14.2	63142759	63150942	-0.536609	0.591538	0.831154	FALSE	FALSE
10490	ENSG00000082898	XPO1	2	p15	61477849	61538626	-0.536682	0.591487	0.831154	FALSE	FALSE
10491	ENSG00000142937	RPS8	1	p34.1	44775251	44778779	-0.536752	0.591439	0.831154	FALSE	FALSE
10492	ENSG00000213853	EMP2	16	p13.13	10528422	10580698	-0.537189	0.591137	0.830917	FALSE	FALSE
10493	ENSG00000100376	FAM118A	22	q13.31	45308968	45341955	-0.53725	0.591095	0.830917	FALSE	FALSE
10494	ENSG00000162378	ZYG11B	1	p32.3	52726467	52827342	-0.537527	0.590903	0.830917	FALSE	FALSE
10495	ENSG00000175445	LPL	8	p21.3	19901717	19967259	-0.537971	0.590597	0.830807	FALSE	FALSE
10496	ENSG00000213145	CRIP1	14	q32.33	105486317	105488947	-0.538201	0.590438	0.830656	FALSE	FALSE
10497	ENSG00000060566	CREB3L3	19	p13.3	4153601	4173054	-0.538515	0.590222	0.830424	FALSE	FALSE
10498	ENSG00000140939	NOL3	16	q22.1	67170154	67175735	-0.539142	0.589789	0.830152	FALSE	FALSE
10499	ENSG00000133477	FAM83F	22	q13.1	39994949	40043529	-0.539251	0.589714	0.830152	FALSE	FALSE
10500	ENSG00000107651	SEC23IP	10	q26.11	119892711	119944658	-0.539819	0.589322	0.83003	FALSE	FALSE
10501	ENSG00000150787	PTS	11	q23.1	112226365	112269955	-0.540153	0.589092	0.829851	FALSE	FALSE
10502	ENSG00000171813	PWWP2B	10	q26.3	132397168	132417863	-0.540316	0.588979	0.829839	FALSE	FALSE
10503	ENSG00000178695	KCTD12	13	q22.3	76880166	76886390	-0.540578	0.588798	0.829709	FALSE	FALSE
10504	ENSG00000148308	GTF3C5	9	q34.13	133030675	133058503	-0.540961	0.588534	0.829502	FALSE	FALSE
10505	ENSG00000185523	SPATA45	1	q32.3	212830141	212847649	-0.540978	0.588523	0.829502	FALSE	FALSE
10506	ENSG00000065268	WDR18	19	p13.3	984271	998438	-0.541538	0.588137	0.829233	FALSE	FALSE
10507	ENSG00000167555	ZNF528	19	q13.41	52397849	52418412	-0.542005	0.587815	0.829144	FALSE	FALSE
10508	ENSG00000185860	CCDC190	1	q23.3	162824458	162868815	-0.542165	0.587705	0.829137	FALSE	FALSE
10509	ENSG00000181817	LSM10	1	p34.3	36391238	36397892	-0.543062	0.587087	0.828626	FALSE	FALSE
10510	ENSG00000143870	PDIA6	2	p25.1	10783391	10837977	-0.543276	0.58694	0.828563	FALSE	FALSE
10511	ENSG00000127952	STYXL1	7	q11.23	75996338	76048004	-0.543448	0.586821	0.828469	FALSE	FALSE
10512	ENSG00000006468	ETV1	7	p21.2	13891228	13991425	-0.543821	0.586564	0.828325	FALSE	FALSE
10513	ENSG00000105974	CAV1	7	q31.2	116524785	116561184	-0.544263	0.58626	0.828252	FALSE	FALSE
10514	ENSG00000092036	HAUS4	14	q11.2	22946228	22957161	-0.544326	0.586217	0.828252	FALSE	FALSE
10515	ENSG00000182667	NTM	11	q25	131370478	132336822	-0.544539	0.586071	0.828252	FALSE	FALSE
10516	ENSG00000069869	NEDD4	15	q21.3	55826922	55993746	-0.544547	0.586065	0.828252	FALSE	FALSE
10517	ENSG00000169570	DTWD2	5	q23.1	118837322	118988545	-0.544834	0.585868	0.828252	FALSE	FALSE
10518	ENSG00000177425	PAWR	12	q21.2	79574979	79691097	-0.544867	0.585845	0.828252	FALSE	FALSE
10519	ENSG00000257341	AL928654.3	14	q32.33	105487199	105492267	-0.544973	0.585772	0.828252	FALSE	FALSE
10520	ENSG00000033178	UBA6	4	q13.2	67612652	67701179	-0.5451	0.585685	0.828252	FALSE	FALSE
10521	ENSG00000128268	MGAT3	22	q13.1	39457344	39492194	-0.545953	0.585098	0.827927	FALSE	FALSE
10522	ENSG00000167363	FN3K	17	q25.3	82735575	82751197	-0.546047	0.585034	0.827909	FALSE	FALSE
10523	ENSG00000106603	COA1	7	p13	43608456	43729717	-0.546204	0.584925	0.827829	FALSE	FALSE
10524	ENSG00000105509	HAS1	19	q13.41	51713112	51723994	-0.546788	0.584524	0.827625	FALSE	FALSE
10525	ENSG00000172748	ZNF596	8	p23.3	232137	264703	-0.54705	0.584344	0.827516	FALSE	FALSE
10526	ENSG00000123472	ATPAF1	1	p33	46632737	46673867	-0.547133	0.584287	0.827509	FALSE	FALSE
10527	ENSG00000142871	CYR61	1	p22.3	85580761	85583962	-0.547413	0.584095	0.827309	FALSE	FALSE
10528	ENSG00000090054	SPTLC1	9	q22.31	92000087	92115384	-0.547457	0.584065	0.827309	FALSE	FALSE
10529	ENSG00000101311	FERMT1	20	p12.3	6074845	6123544	-0.547502	0.584034	0.827309	FALSE	FALSE
10530	ENSG00000176399	DMRTA1	9	p21.3	22446841	22455740	-0.548216	0.583544	0.826805	FALSE	FALSE
10531	ENSG00000169021	UQCRFS1	19	q12	29205321	29213541	-0.548283	0.583498	0.826805	FALSE	FALSE
10532	ENSG00000124019	FAM124B	2	q36.2	224378698	224402085	-0.549402	0.582729	0.826365	FALSE	FALSE
10533	ENSG00000164929	BAALC	8	q22.3	103140710	103230305	-0.5498	0.582457	0.826154	FALSE	FALSE
10534	ENSG00000184524	CEND1	11	p15.5	787104	790123	-0.549965	0.582343	0.826066	FALSE	FALSE
10535	ENSG00000125686	MED1	17	q12	39404285	39451286	-0.550174	0.5822	0.825936	FALSE	FALSE
10536	ENSG00000198650	TAT	16	q22.2	71565660	71577130	-0.550647	0.581876	0.825593	FALSE	FALSE
10537	ENSG00000177694	NAALADL2	3	q26.31	174438573	175810552	-0.55067	0.58186	0.825593	FALSE	FALSE
10538	ENSG00000105404	RABAC1	19	q13.2	41956681	41959390	-0.55094	0.581675	0.825555	FALSE	FALSE
10539	ENSG00000203722	RAET1G	6	q25.1	149916878	149923121	-0.55097	0.581654	0.825555	FALSE	FALSE
10540	ENSG00000089335	ZNF302	19	q13.11	34677639	34686397	-0.550999	0.581634	0.825555	FALSE	FALSE
10541	ENSG00000176472	ZNF575	19	q13.31	43525497	43536130	-0.551055	0.581596	0.825555	FALSE	FALSE
10542	ENSG00000112562	SMOC2	6	q27	168441151	168673445	-0.551285	0.581438	0.825555	FALSE	FALSE
10543	ENSG00000137501	SYTL2	11	q14.1	85694224	85811159	-0.551618	0.58121	0.825406	FALSE	FALSE
10544	ENSG00000134046	MBD2	18	q21.2	54151601	54224788	-0.551654	0.581186	0.825406	FALSE	FALSE
10545	ENSG00000163531	NFASC	1	q32.1	204828651	205022822	-0.551753	0.581117	0.825406	FALSE	FALSE
10546	ENSG00000035687	ADSS	1	q44	244408494	244452134	-0.551776	0.581102	0.825406	FALSE	FALSE
10547	ENSG00000118181	RPS25	11	q23.3	119015712	119018691	-0.551923	0.581001	0.825406	FALSE	FALSE
10548	ENSG00000185201	IFITM2	11	p15.5	307631	315272	-0.552074	0.580898	0.825406	FALSE	FALSE
10549	ENSG00000165525	NEMF	14	q21.3	49782083	49853203	-0.552094	0.580884	0.825406	FALSE	FALSE
10550	ENSG00000165678	GHITM	10	q23.1	84139440	84153245	-0.552332	0.580721	0.825406	FALSE	FALSE
10551	ENSG00000105255	FSD1	19	p13.3	4304600	4323843	-0.552447	0.580642	0.825406	FALSE	FALSE
10552	ENSG00000088053	GP6	19	q13.42	55013705	55038264	-0.552456	0.580636	0.825406	FALSE	FALSE
10553	ENSG00000257390	AC023055.1	12	q13.2	55757275	55827546	-0.55305	0.580229	0.825252	FALSE	FALSE
10554	ENSG00000178919	FOXE1	9	q22.33	97853254	97856715	-0.553279	0.580073	0.825103	FALSE	FALSE
10555	ENSG00000128591	FLNC	7	q32.1	128830377	128859274	-0.553684	0.579795	0.824928	FALSE	FALSE
10556	ENSG00000136536	MARCH7	2	q24.2	159712457	159771027	-0.553731	0.579763	0.824928	FALSE	FALSE
10557	ENSG00000174788	PCP2	19	p13.2	7631611	7633748	-0.553741	0.579756	0.824928	FALSE	FALSE
10558	ENSG00000118491	ZC2HC1B	6	q24.2	143864436	143938356	-0.55451	0.57923	0.82478	FALSE	FALSE
10559	ENSG00000100697	DICER1	14	q32.13	95086228	95158010	-0.554714	0.57909	0.824654	FALSE	FALSE
10560	ENSG00000137996	RTCA	1	p21.2	100266207	100292769	-0.554846	0.579	0.824599	FALSE	FALSE
10561	ENSG00000134308	YWHAQ	2	p25.1	9583972	9631014	-0.554957	0.578924	0.824564	FALSE	FALSE
10562	ENSG00000166986	MARS	12	q13.3	57475445	57517569	-0.555002	0.578893	0.824564	FALSE	FALSE
10563	ENSG00000187522	HSPA14	10	p13	14838164	14871741	-0.555131	0.578805	0.824564	FALSE	FALSE
10564	ENSG00000143627	PKLR	1	q22	155289293	155301438	-0.555178	0.578773	0.824564	FALSE	FALSE
10565	ENSG00000137944	KYAT3	1	p22.2	88935773	88992953	-0.555656	0.578446	0.824291	FALSE	FALSE
10566	ENSG00000037280	FLT4	5	q35.3	180601506	180649624	-0.555894	0.578283	0.824291	FALSE	FALSE
10567	ENSG00000142149	HUNK	21	q22.11	31873315	32044633	-0.556348	0.577973	0.824004	FALSE	FALSE
10568	ENSG00000241186	TDGF1	3	p21.31	46574534	46582463	-0.556852	0.577628	0.823769	FALSE	FALSE
10569	ENSG00000063127	SLC6A16	19	q13.33	49289638	49325225	-0.557441	0.577226	0.823473	FALSE	FALSE
10570	ENSG00000181061	HIGD1A	3	p22.1	42784298	42804531	-0.557575	0.577135	0.823473	FALSE	FALSE
10571	ENSG00000006042	TMEM98	17	q11.2	32927910	32945106	-0.557685	0.57706	0.823473	FALSE	FALSE
10572	ENSG00000176020	AMIGO3	3	p21.31	49716834	49719695	-0.55807	0.576797	0.823301	FALSE	FALSE
10573	ENSG00000111665	CDCA3	12	p13.31	6844793	6852066	-0.558094	0.57678	0.823301	FALSE	FALSE
10574	ENSG00000101746	NOL4	18	q12.1	33851100	34224952	-0.558095	0.57678	0.823301	FALSE	FALSE
10575	ENSG00000205209	SCGB2B2	19	q13.11	34593329	34675699	-0.558526	0.576485	0.82328	FALSE	FALSE
10576	ENSG00000108406	DHX40	17	q23.1	59565525	59608345	-0.558529	0.576483	0.82328	FALSE	FALSE
10577	ENSG00000165661	QSOX2	9	q34.3	136206333	136245841	-0.558592	0.57644	0.82328	FALSE	FALSE
10578	ENSG00000239388	ASB14	3	p14.3	57268347	57292682	-0.558696	0.576369	0.82328	FALSE	FALSE
10579	ENSG00000138795	LEF1	4	q25	108047545	108168956	-0.559202	0.576024	0.823206	FALSE	FALSE
10580	ENSG00000176871	WSB2	12	q24.23	118032694	118062430	-0.559593	0.575757	0.823045	FALSE	FALSE
10581	ENSG00000203772	SPRN	10	q26.3	133420666	133424572	-0.559896	0.57555	0.822895	FALSE	FALSE
10582	ENSG00000165215	CLDN3	7	q11.23	73768997	73770270	-0.560167	0.575366	0.822862	FALSE	FALSE
10583	ENSG00000112218	GPR63	6	q16.1	96794126	96837463	-0.560231	0.575322	0.822862	FALSE	FALSE
10584	ENSG00000028528	SNX1	15	q22.31	64094123	64146090	-0.560368	0.575228	0.822862	FALSE	FALSE
10585	ENSG00000149575	SCN2B	11	q23.3	118161951	118176673	-0.560592	0.575076	0.822862	FALSE	FALSE
10586	ENSG00000157150	TIMP4	3	p25.2	12153051	12159351	-0.560622	0.575055	0.822862	FALSE	FALSE
10587	ENSG00000171503	ETFDH	4	q32.1	158672125	158709623	-0.560773	0.574953	0.822846	FALSE	FALSE
10588	ENSG00000183773	AIFM3	22	q11.21	20965108	20981360	-0.562517	0.573764	0.821877	FALSE	FALSE
10589	ENSG00000213023	SYT3	19	q13.33	50621307	50639827	-0.562531	0.573754	0.821877	FALSE	FALSE
10590	ENSG00000082556	OPRK1	8	q11.23	53225716	53251697	-0.563933	0.5728	0.820935	FALSE	FALSE
10591	ENSG00000113269	RNF130	5	q35.3	179911651	180072118	-0.563957	0.572784	0.820935	FALSE	FALSE
10592	ENSG00000174106	LEMD3	12	q14.3	65169571	65248327	-0.564303	0.572548	0.820793	FALSE	FALSE
10593	ENSG00000115464	USP34	2	p15	61187463	61470769	-0.564768	0.572232	0.82056	FALSE	FALSE
10594	ENSG00000168268	NT5DC2	3	p21.1	52524385	52535054	-0.564844	0.57218	0.820558	FALSE	FALSE
10595	ENSG00000168000	BSCL2	11	q12.3	62690275	62709845	-0.564858	0.57217	0.820558	FALSE	FALSE
10596	ENSG00000150722	PPP1R1C	2	q31.3	181954241	182131398	-0.565168	0.571959	0.820389	FALSE	FALSE
10597	ENSG00000091138	SLC26A3	7	q31.1	107765467	107803225	-0.565309	0.571863	0.820324	FALSE	FALSE
10598	ENSG00000204120	GIGYF2	2	q37.1	232697299	232860575	-0.565333	0.571848	0.820324	FALSE	FALSE
10599	ENSG00000139531	SUOX	12	q13.2	55997180	56006641	-0.565445	0.571771	0.820324	FALSE	FALSE
10600	ENSG00000108231	LGI1	10	q23.33	93757809	93806272	-0.565704	0.571595	0.820232	FALSE	FALSE
10601	ENSG00000168070	MAJIN	11	q13.1	64937517	64972085	-0.565729	0.571578	0.820232	FALSE	FALSE
10602	ENSG00000169410	PTPN9	15	q24.2	75463251	75579289	-0.565733	0.571575	0.820232	FALSE	FALSE
10603	ENSG00000134153	EMC7	15	q14	34084017	34101948	-0.566274	0.571208	0.819896	FALSE	FALSE
10604	ENSG00000173638	SLC19A1	21	q22.3	45493572	45544411	-0.566581	0.570999	0.819743	FALSE	FALSE
10605	ENSG00000047410	TPR	1	q31.1	186311652	186375693	-0.567114	0.570637	0.819516	FALSE	FALSE
10606	ENSG00000151360	ALLC	2	p25.3	3658195	3702671	-0.567443	0.570413	0.819415	FALSE	FALSE
10607	ENSG00000132475	H3F3B	17	q25.1	75776434	75785893	-0.56752	0.570361	0.819413	FALSE	FALSE
10608	ENSG00000122705	CLTA	9	p13.3	36190856	36304781	-0.567586	0.570316	0.819413	FALSE	FALSE
10609	ENSG00000081014	AP4E1	15	q21.2	50908672	51005900	-0.567842	0.570142	0.819318	FALSE	FALSE
10610	ENSG00000090432	MUL1	1	p36.12	20499448	20508161	-0.567879	0.570117	0.819318	FALSE	FALSE
10611	ENSG00000214517	PPME1	11	q13.4	74171099	74254703	-0.568007	0.57003	0.819304	FALSE	FALSE
10612	ENSG00000169599	NFU1	2	p13.3	69395750	69437628	-0.568039	0.570009	0.819304	FALSE	FALSE
10613	ENSG00000125503	PPP1R12C	19	q13.42	55090913	55117559	-0.568195	0.569902	0.819304	FALSE	FALSE
10614	ENSG00000239887	C1orf226	1	q23.3	162366908	162386818	-0.568403	0.569761	0.819304	FALSE	FALSE
10615	ENSG00000239672	NME1	17	q21.33	51153536	51162428	-0.568619	0.569615	0.819304	FALSE	FALSE
10616	ENSG00000136274	NACAD	7	p13	45080438	45088914	-0.569142	0.56926	0.819075	FALSE	FALSE
10617	ENSG00000144161	ZC3H8	2	q14.1	112211525	112255136	-0.56966	0.568908	0.818667	FALSE	FALSE
10618	ENSG00000106012	IQCE	7	p22.3	2558972	2614734	-0.569838	0.568788	0.818616	FALSE	FALSE
10619	ENSG00000152926	ZNF117	7	q11.21	64971776	65006684	-0.570191	0.568548	0.818418	FALSE	FALSE
10620	ENSG00000180574	EIF2S3B	12	p13.2	10505602	10523135	-0.570623	0.568255	0.818301	FALSE	FALSE
10621	ENSG00000127125	PPCS	1	p34.2	42456117	42473385	-0.570699	0.568204	0.818301	FALSE	FALSE
10622	ENSG00000121073	SLC35B1	17	q21.33	49700934	49709014	-0.570871	0.568087	0.818301	FALSE	FALSE
10623	ENSG00000095059	DHPS	19	p13.13	12675717	12681902	-0.571083	0.567944	0.818281	FALSE	FALSE
10624	ENSG00000173013	CCDC96	4	p16.1	7040849	7042939	-0.571356	0.567758	0.818234	FALSE	FALSE
10625	ENSG00000101134	DOK5	20	q13.2	54475597	54651171	-0.572096	0.567257	0.818098	FALSE	FALSE
10626	ENSG00000011021	CLCN6	1	p36.22	11806096	11848079	-0.57224	0.567159	0.818061	FALSE	FALSE
10627	ENSG00000143801	PSEN2	1	q42.13	226870184	226896105	-0.572423	0.567036	0.818061	FALSE	FALSE
10628	ENSG00000129235	TXNDC17	17	p13.1	6640758	6644541	-0.572665	0.566872	0.818061	FALSE	FALSE
10629	ENSG00000187134	AKR1C1	10	p15.1	4963253	4983283	-0.573038	0.566619	0.818059	FALSE	FALSE
10630	ENSG00000114331	ACAP2	3	q29	195274736	195443078	-0.573217	0.566498	0.817958	FALSE	FALSE
10631	ENSG00000121552	CSTA	3	q21.1	122325244	122341972	-0.573266	0.566465	0.817958	FALSE	FALSE
10632	ENSG00000185271	KLHL33	14	q11.2	20425852	20436158	-0.573297	0.566444	0.817958	FALSE	FALSE
10633	ENSG00000140395	WDR61	15	q25.1	78277835	78299794	-0.573624	0.566222	0.817927	FALSE	FALSE
10634	ENSG00000111669	TPI1	12	p13.31	6867119	6870948	-0.573659	0.566199	0.817927	FALSE	FALSE
10635	ENSG00000166960	CCDC178	18	q12.1	32937402	33441101	-0.573866	0.566059	0.817855	FALSE	FALSE
10636	ENSG00000079974	RABL2B	22	q13.33	50767501	50783663	-0.574074	0.565918	0.817789	FALSE	FALSE
10637	ENSG00000135452	TSPAN31	12	q14.1	57738013	57750211	-0.574114	0.565891	0.817789	FALSE	FALSE
10638	ENSG00000127418	FGFRL1	4	p16.3	1009936	1026897	-0.574136	0.565876	0.817789	FALSE	FALSE
10639	ENSG00000006282	SPATA20	17	q21.33	50543058	50555852	-0.574156	0.565862	0.817789	FALSE	FALSE
10640	ENSG00000111728	ST8SIA1	12	p12.1	22063773	22437041	-0.574541	0.565602	0.817789	FALSE	FALSE
10641	ENSG00000156521	TYSND1	10	q22.1	70137981	70146676	-0.574922	0.565344	0.817688	FALSE	FALSE
10642	ENSG00000100055	CYTH4	22	q13.1	37282027	37315345	-0.574969	0.565312	0.817688	FALSE	FALSE
10643	ENSG00000077420	APBB1IP	10	p12.1	26438203	26567803	-0.575087	0.565233	0.817688	FALSE	FALSE
10644	ENSG00000115183	TANC1	2	q24.2	158968671	159232659	-0.575332	0.565067	0.817655	FALSE	FALSE
10645	ENSG00000158864	NDUFS2	1	q23.3	161197104	161214395	-0.575462	0.564979	0.817602	FALSE	FALSE
10646	ENSG00000107874	CUEDC2	10	q24.32	102423245	102432661	-0.575698	0.564819	0.817515	FALSE	FALSE
10647	ENSG00000126581	BECN1	17	q21.31	42810134	42833350	-0.576011	0.564608	0.817433	FALSE	FALSE
10648	ENSG00000157350	ST3GAL2	16	q22.1	70375978	70439237	-0.576252	0.564445	0.817433	FALSE	FALSE
10649	ENSG00000119632	IFI27L2	14	q32.12	94127779	94130253	-0.576336	0.564388	0.817433	FALSE	FALSE
10650	ENSG00000143727	ACP1	2	p25.3	264140	278283	-0.576602	0.564209	0.817296	FALSE	FALSE
10651	ENSG00000196562	SULF2	20	q13.12	47656348	47786616	-0.576619	0.564197	0.817296	FALSE	FALSE
10652	ENSG00000124459	ZNF45	19	q13.31	43912629	43935278	-0.576792	0.56408	0.817257	FALSE	FALSE
10653	ENSG00000176635	HORMAD2	22	q12.2	30080174	30177075	-0.576947	0.563975	0.817179	FALSE	FALSE
10654	ENSG00000115760	BIRC6	2	p22.3	32357028	32618899	-0.577452	0.563634	0.81698	FALSE	FALSE
10655	ENSG00000084110	HAL	12	q23.1	95972662	95996365	-0.577517	0.56359	0.81698	FALSE	FALSE
10656	ENSG00000173436	MINOS1	1	p36.13	19484403	19629821	-0.577553	0.563566	0.81698	FALSE	FALSE
10657	ENSG00000117620	SLC35A3	1	p21.2	99969351	100035637	-0.577675	0.563483	0.81698	FALSE	FALSE
10658	ENSG00000103269	RHBDL1	16	p13.3	675666	678268	-0.578192	0.563134	0.816771	FALSE	FALSE
10659	ENSG00000125414	MYH2	17	p13.1	10521148	10549957	-0.57831	0.563055	0.816729	FALSE	FALSE
10660	ENSG00000143633	C1orf131	1	q42.2	231223763	231241187	-0.57867	0.562812	0.816598	FALSE	FALSE
10661	ENSG00000154263	ABCA10	17	q24.3	69147214	69244846	-0.578943	0.562628	0.816549	FALSE	FALSE
10662	ENSG00000164825	DEFB1	8	p23.1	6870575	6878022	-0.579058	0.56255	0.816513	FALSE	FALSE
10663	ENSG00000114378	HYAL1	3	p21.31	50299889	50312381	-0.579181	0.562467	0.816466	FALSE	FALSE
10664	ENSG00000114544	SLC41A3	3	q21.3	126006355	126101561	-0.579211	0.562446	0.816466	FALSE	FALSE
10665	ENSG00000175602	CCDC85B	11	q13.1	65890112	65891635	-0.57941	0.562313	0.816395	FALSE	FALSE
10666	ENSG00000173442	EHBP1L1	11	q13.1	65576038	65592650	-0.579633	0.562162	0.816319	FALSE	FALSE
10667	ENSG00000105202	FBL	19	q13.2	39834458	39846414	-0.579666	0.56214	0.816319	FALSE	FALSE
10668	ENSG00000273294	C1QTNF3-AMACR	5	p13.2	33987174	34124528	-0.579798	0.562051	0.816319	FALSE	FALSE
10669	ENSG00000137757	CASP5	11	q22.3	104994235	105023168	-0.580384	0.561656	0.816173	FALSE	FALSE
10670	ENSG00000273291	AC092042.3	3	p22.1	42809446	43055871	-0.580392	0.56165	0.816173	FALSE	FALSE
10671	ENSG00000216921	AC131097.2	2	q37.3	241893985	241902551	-0.580898	0.561309	0.815891	FALSE	FALSE
10672	ENSG00000136014	USP44	12	q22	95516560	95551490	-0.58139	0.560977	0.815693	FALSE	FALSE
10673	ENSG00000112195	TREML2	6	p21.1	41190277	41201194	-0.581411	0.560963	0.815693	FALSE	FALSE
10674	ENSG00000068781	STON1-GTF2A1L	2	p16.3	48529925	48776517	-0.581561	0.560862	0.815693	FALSE	FALSE
10675	ENSG00000131584	ACAP3	1	p36.33	1292376	1309609	-0.581724	0.560753	0.815693	FALSE	FALSE
10676	ENSG00000091129	NRCAM	7	q31.1	108147623	108456717	-0.581778	0.560716	0.815693	FALSE	FALSE
10677	ENSG00000095370	SH2D3C	9	q34.11	127738317	127778741	-0.582081	0.560512	0.815618	FALSE	FALSE
10678	ENSG00000167711	SERPINF2	17	p13.3	1742836	1755268	-0.582095	0.560503	0.815618	FALSE	FALSE
10679	ENSG00000155508	CNOT8	5	q33.2	154857553	154876793	-0.582192	0.560437	0.815618	FALSE	FALSE
10680	ENSG00000123685	BATF3	1	q32.3	212686418	212699985	-0.582403	0.560296	0.815533	FALSE	FALSE
10681	ENSG00000101230	ISM1	20	p12.1	13221771	13300651	-0.582469	0.560251	0.815533	FALSE	FALSE
10682	ENSG00000261652	C15orf65	15	q21.3	55408548	55418764	-0.582505	0.560226	0.815533	FALSE	FALSE
10683	ENSG00000150316	CWC15	11	q21	94962622	94973612	-0.582626	0.560145	0.815533	FALSE	FALSE
10684	ENSG00000119042	SATB2	2	q33.1	199269500	199471266	-0.582885	0.559971	0.815533	FALSE	FALSE
10685	ENSG00000114315	HES1	3	q29	194136145	194138732	-0.583037	0.559868	0.815533	FALSE	FALSE
10686	ENSG00000165731	RET	10	q11.21	43077027	43130351	-0.583944	0.559258	0.815164	FALSE	FALSE
10687	ENSG00000158411	MITD1	2	q11.2	99161427	99181058	-0.584259	0.559046	0.814984	FALSE	FALSE
10688	ENSG00000256618	MTRNR2L1	17	p11.2	22523111	22524663	-0.58428	0.559032	0.814984	FALSE	FALSE
10689	ENSG00000175348	TMEM9B	11	p15.4	8947294	8965011	-0.584394	0.558955	0.814984	FALSE	FALSE
10690	ENSG00000198081	ZBTB14	18	p11.31	5289019	5297053	-0.584681	0.558762	0.814843	FALSE	FALSE
10691	ENSG00000169857	AVEN	15	q14	33866227	34039176	-0.584766	0.558705	0.814833	FALSE	FALSE
10692	ENSG00000087087	SRRT	7	q22.1	100875111	100888664	-0.584925	0.558598	0.814825	FALSE	FALSE
10693	ENSG00000129347	KRI1	19	p13.2	10553078	10566037	-0.585524	0.558195	0.814524	FALSE	FALSE
10694	ENSG00000135862	LAMC1	1	q25.3	183023460	183145592	-0.585546	0.558181	0.814524	FALSE	FALSE
10695	ENSG00000140836	ZFHX3	16	q22.3	72782885	73891871	-0.585803	0.558008	0.814408	FALSE	FALSE
10696	ENSG00000108342	CSF3	17	q21.1	40015361	40017813	-0.586117	0.557797	0.814173	FALSE	FALSE
10697	ENSG00000163157	TMOD4	1	q21.3	151169986	151176284	-0.586144	0.557779	0.814173	FALSE	FALSE
10698	ENSG00000120697	ALG5	13	q13.3	36949775	37000261	-0.586155	0.557771	0.814173	FALSE	FALSE
10699	ENSG00000196526	AFAP1	4	p16.1	7758714	7939926	-0.586186	0.55775	0.814173	FALSE	FALSE
10700	ENSG00000110427	KIAA1549L	11	p13	33376466	33674102	-0.586623	0.557457	0.814121	FALSE	FALSE
10701	ENSG00000126524	SBDS	7	q11.21	66987677	66995601	-0.586643	0.557443	0.814121	FALSE	FALSE
10702	ENSG00000165526	RPUSD4	11	q24.2	126202094	126211692	-0.586694	0.557409	0.814121	FALSE	FALSE
10703	ENSG00000114784	EIF1B	3	p22.1	40309684	40312424	-0.587283	0.557013	0.813875	FALSE	FALSE
10704	ENSG00000136444	RSAD1	17	q21.33	50478800	50485975	-0.587331	0.556981	0.813875	FALSE	FALSE
10705	ENSG00000141576	RNF157	17	q25.1	76142453	76240373	-0.587576	0.556817	0.813875	FALSE	FALSE
10706	ENSG00000138614	INTS14	15	q22.31	65578753	65611289	-0.587695	0.556737	0.813875	FALSE	FALSE
10707	ENSG00000159640	ACE	17	q23.3	63477061	63498380	-0.587708	0.556729	0.813875	FALSE	FALSE
10708	ENSG00000152382	TADA1	1	q24.1	166856510	166876327	-0.588239	0.556372	0.813875	FALSE	FALSE
10709	ENSG00000137809	ITGA11	15	q23	68296533	68432162	-0.588791	0.556001	0.813622	FALSE	FALSE
10710	ENSG00000248235	AC037459.1	8	p21.3	22589274	22602084	-0.588971	0.555881	0.81352	FALSE	FALSE
10711	ENSG00000107897	ACBD5	10	p12.1	27195214	27242130	-0.588979	0.555875	0.81352	FALSE	FALSE
10712	ENSG00000165078	CPA6	8	q13.2	67422038	67746385	-0.589275	0.555677	0.813444	FALSE	FALSE
10713	ENSG00000256100	AP000721.1	11	q13.1	63974620	63988346	-0.589626	0.555441	0.813247	FALSE	FALSE
10714	ENSG00000121774	KHDRBS1	1	p35.2	32013829	32060850	-0.589748	0.555359	0.813201	FALSE	FALSE
10715	ENSG00000106123	EPHB6	7	q34	142855061	142871094	-0.58988	0.555271	0.813146	FALSE	FALSE
10716	ENSG00000133703	KRAS	12	p12.1	25204789	25250936	-0.590262	0.555015	0.812845	FALSE	FALSE
10717	ENSG00000104825	NFKBIB	19	q13.2	38899700	38908893	-0.5907	0.554722	0.812489	FALSE	FALSE
10718	ENSG00000184178	SCFD2	4	q12	52872982	53366075	-0.590872	0.554606	0.812468	FALSE	FALSE
10719	ENSG00000169218	RSPO1	1	p34.3	37611350	37634923	-0.591323	0.554304	0.812197	FALSE	FALSE
10720	ENSG00000125743	SNRPD2	19	q13.32	45687454	45692569	-0.591726	0.554034	0.812103	FALSE	FALSE
10721	ENSG00000172551	MUCL1	12	q13.2	54830519	54858393	-0.591823	0.553969	0.812103	FALSE	FALSE
10722	ENSG00000175548	ALG10B	12	q12	38316578	38329728	-0.591894	0.553922	0.812103	FALSE	FALSE
10723	ENSG00000105088	OLFM2	19	p13.2	9853718	9936552	-0.591899	0.553918	0.812103	FALSE	FALSE
10724	ENSG00000163833	FBXO40	3	q13.33	121593119	121630295	-0.592525	0.553499	0.811809	FALSE	FALSE
10725	ENSG00000143387	CTSK	1	q21.3	150796208	150808323	-0.592593	0.553454	0.811809	FALSE	FALSE
10726	ENSG00000255292	AP002884.3	11	q23.1	112086903	112193805	-0.592967	0.553203	0.811597	FALSE	FALSE
10727	ENSG00000148110	MFSD14B	9	q22.32	94374551	94461042	-0.593022	0.553166	0.811597	FALSE	FALSE
10728	ENSG00000079101	CLUL1	18	p11.32	596988	650334	-0.593644	0.55275	0.811402	FALSE	FALSE
10729	ENSG00000163918	RFC4	3	q27.3	186789880	186807058	-0.594741	0.552016	0.810761	FALSE	FALSE
10730	ENSG00000197893	NRAP	10	q25.3	113588716	113664127	-0.594756	0.552007	0.810761	FALSE	FALSE
10731	ENSG00000155897	ADCY8	8	q24.22	130780301	131042426	-0.594927	0.551892	0.810761	FALSE	FALSE
10732	ENSG00000185689	C6orf201	6	p25.2	4079206	4130951	-0.595307	0.551639	0.810562	FALSE	FALSE
10733	ENSG00000094880	CDC23	5	q31.2	138187648	138213343	-0.595796	0.551311	0.810375	FALSE	FALSE
10734	ENSG00000177409	SAMD9L	7	q21.2	93130055	93148369	-0.596338	0.550949	0.809917	FALSE	FALSE
10735	ENSG00000120256	LRP11	6	q25.1	149818798	149864026	-0.596348	0.550943	0.809917	FALSE	FALSE
10736	ENSG00000123684	LPGAT1	1	q32.3	211743457	211830772	-0.59705	0.550474	0.809515	FALSE	FALSE
10737	ENSG00000105696	TMEM59L	19	p13.11	18607430	18621039	-0.597676	0.550056	0.809196	FALSE	FALSE
10738	ENSG00000116032	GRIN3B	19	p13.3	1000419	1009732	-0.597701	0.550039	0.809196	FALSE	FALSE
10739	ENSG00000123810	B9D2	19	q13.2	41354421	41364173	-0.598455	0.549536	0.808728	FALSE	FALSE
10740	ENSG00000131470	PSMC3IP	17	q21.2	42572315	42577831	-0.598594	0.549444	0.808728	FALSE	FALSE
10741	ENSG00000005513	SOX8	16	p13.3	981808	986979	-0.598603	0.549438	0.808728	FALSE	FALSE
10742	ENSG00000129245	FXR2	17	p13.1	7591230	7614871	-0.598696	0.549375	0.808728	FALSE	FALSE
10743	ENSG00000123983	ACSL3	2	q36.1	222860934	222944639	-0.598774	0.549324	0.808728	FALSE	FALSE
10744	ENSG00000158816	VWA5B1	1	p36.12	20290919	20354894	-0.598933	0.549217	0.808728	FALSE	FALSE
10745	ENSG00000167637	ZNF283	19	q13.31	43827292	43852017	-0.59905	0.549139	0.808728	FALSE	FALSE
10746	ENSG00000140563	MCTP2	15	q26.2	94231538	94483952	-0.599533	0.548817	0.808567	FALSE	FALSE
10747	ENSG00000004468	CD38	4	p15.32	15778275	15853230	-0.599898	0.548574	0.808567	FALSE	FALSE
10748	ENSG00000006788	MYH13	17	p13.1	10300865	10373130	-0.600056	0.548469	0.808567	FALSE	FALSE
10749	ENSG00000214694	ARHGEF33	2	p22.1	38889841	38975449	-0.600337	0.548282	0.808567	FALSE	FALSE
10750	ENSG00000148180	GSN	9	q33.2	121207794	121332843	-0.601014	0.547831	0.808216	FALSE	FALSE
10751	ENSG00000129988	LBP	20	q11.23	38346356	38377023	-0.60112	0.54776	0.808215	FALSE	FALSE
10752	ENSG00000136381	IREB2	15	q25.1	78437431	78501456	-0.601182	0.547719	0.808215	FALSE	FALSE
10753	ENSG00000205730	ITPRIPL2	16	p12.3	19113932	19121629	-0.601398	0.547575	0.808215	FALSE	FALSE
10754	ENSG00000125945	ZNF436	1	p36.12	23359448	23369442	-0.601668	0.547395	0.8082	FALSE	FALSE
10755	ENSG00000156299	TIAM1	21	q22.11	31118416	31559977	-0.601855	0.547271	0.808132	FALSE	FALSE
10756	ENSG00000172482	AGXT	2	q37.3	240868479	240880502	-0.601862	0.547266	0.808132	FALSE	FALSE
10757	ENSG00000156959	LHFPL4	3	p25.3	9498361	9553802	-0.602063	0.547132	0.808076	FALSE	FALSE
10758	ENSG00000164736	SOX17	8	q11.23	54457935	54460888	-0.602402	0.546907	0.807892	FALSE	FALSE
10759	ENSG00000136932	TRMO	9	q22.33	97904489	97922570	-0.602463	0.546866	0.807892	FALSE	FALSE
10760	ENSG00000221874	ZNF816-ZNF321P	19	q13.41	52928475	52962823	-0.60288	0.546588	0.807718	FALSE	FALSE
10761	ENSG00000135387	CAPRIN1	11	p13	34051683	34101156	-0.60319	0.546382	0.807488	FALSE	FALSE
10762	ENSG00000172667	ZMAT3	3	q26.32	179017223	179072279	-0.604286	0.545654	0.806884	FALSE	FALSE
10763	ENSG00000197557	TTC30A	2	q31.2	177612992	177618966	-0.604296	0.545647	0.806884	FALSE	FALSE
10764	ENSG00000167220	HDHD2	18	q21.1	47107403	47150520	-0.604381	0.54559	0.806884	FALSE	FALSE
10765	ENSG00000178904	DPY19L3	19	q13.11	32405543	32485895	-0.604582	0.545457	0.806884	FALSE	FALSE
10766	ENSG00000099810	MTAP	9	p21.3	21802543	21937651	-0.605256	0.545009	0.806645	FALSE	FALSE
10767	ENSG00000072042	RDH11	14	q24.1	67676801	67695814	-0.605259	0.545007	0.806645	FALSE	FALSE
10768	ENSG00000138092	CENPO	2	p23.3	24793136	24822376	-0.605325	0.544963	0.806645	FALSE	FALSE
10769	ENSG00000197168	NEK5	13	q14.3	52033611	52129078	-0.605598	0.544782	0.806532	FALSE	FALSE
10770	ENSG00000204532	ZSCAN5C	19	q13.43	56202301	56209452	-0.605787	0.544656	0.806532	FALSE	FALSE
10771	ENSG00000188199	NUTM2B	10	q22.3	79703227	79714681	-0.606333	0.544294	0.806331	FALSE	FALSE
10772	ENSG00000113272	THG1L	5	q33.3	157731197	157741448	-0.60712	0.543771	0.806001	FALSE	FALSE
10773	ENSG00000179918	SEPHS2	16	p11.2	30443631	30446181	-0.607148	0.543753	0.806001	FALSE	FALSE
10774	ENSG00000189350	TOGARAM2	2	p23.2	28956611	29061373	-0.60734	0.543625	0.806001	FALSE	FALSE
10775	ENSG00000188050	RNF133	7	q31.32	122697712	122699156	-0.60769	0.543393	0.805887	FALSE	FALSE
10776	ENSG00000132199	ENOSF1	18	p11.32	670324	712676	-0.607711	0.543379	0.805887	FALSE	FALSE
10777	ENSG00000158825	CDA	1	p36.12	20588948	20618908	-0.608569	0.54281	0.805603	FALSE	FALSE
10778	ENSG00000166426	CRABP1	15	q25.1	78340324	78348230	-0.608693	0.542728	0.805603	FALSE	FALSE
10779	ENSG00000152894	PTPRK	6	q22.33	127968779	128520674	-0.608755	0.542687	0.805603	FALSE	FALSE
10780	ENSG00000214290	COLCA2	11	q23.1	111298555	111308735	-0.608935	0.542568	0.805603	FALSE	FALSE
10781	ENSG00000179270	PCARE	2	p23.2	29060976	29074261	-0.609225	0.542375	0.805603	FALSE	FALSE
10782	ENSG00000023330	ALAS1	3	p21.2	52198086	52214327	-0.610218	0.541717	0.804887	FALSE	FALSE
10783	ENSG00000131152	AC010531.1	16	q24.2	87302876	87334273	-0.610564	0.541488	0.804741	FALSE	FALSE
10784	ENSG00000154743	TSEN2	3	p25.2	12484432	12539623	-0.610803	0.54133	0.804741	FALSE	FALSE
10785	ENSG00000196449	YRDC	1	p34.3	37802944	37808185	-0.610866	0.541288	0.804741	FALSE	FALSE
10786	ENSG00000001631	KRIT1	7	q21.2	92198969	92246166	-0.611029	0.54118	0.804741	FALSE	FALSE
10787	ENSG00000139719	VPS33A	12	q24.31	122229564	122266521	-0.611247	0.541036	0.804741	FALSE	FALSE
10788	ENSG00000163219	ARHGAP25	2	p13.3	68679601	68826833	-0.612074	0.540489	0.804177	FALSE	FALSE
10789	ENSG00000181856	SLC2A4	17	p13.1	7281667	7288257	-0.612716	0.540064	0.803694	FALSE	FALSE
10790	ENSG00000170275	CRTAP	3	p22.3	33113979	33147773	-0.612897	0.539945	0.803694	FALSE	FALSE
10791	ENSG00000185730	ZNF696	8	q24.3	143289676	143298061	-0.612963	0.539901	0.803694	FALSE	FALSE
10792	ENSG00000167325	RRM1	11	p15.4	4094707	4138876	-0.613639	0.539454	0.803456	FALSE	FALSE
10793	ENSG00000091010	POU4F3	5	q32	146338839	146341722	-0.613647	0.539449	0.803456	FALSE	FALSE
10794	ENSG00000006125	AP2B1	17	q12	35578046	35726409	-0.613905	0.539278	0.803343	FALSE	FALSE
10795	ENSG00000164404	GDF9	5	q31.1	132861181	132866884	-0.614133	0.539127	0.803316	FALSE	FALSE
10796	ENSG00000132470	ITGB4	17	q25.1	75721328	75757818	-0.614452	0.538917	0.803316	FALSE	FALSE
10797	ENSG00000112159	MDN1	6	q15	89642499	89819723	-0.614901	0.53862	0.803018	FALSE	FALSE
10798	ENSG00000053371	AKR7A2	1	p36.13	19303965	19312146	-0.615137	0.538464	0.802949	FALSE	FALSE
10799	ENSG00000166166	TRMT61A	14	q32.33	103529184	103537073	-0.615148	0.538457	0.802949	FALSE	FALSE
10800	ENSG00000040608	RTN4R	22	q11.21	20241415	20283246	-0.615168	0.538444	0.802949	FALSE	FALSE
10801	ENSG00000187997	C17orf99	17	q25.3	78146353	78166177	-0.615422	0.538276	0.802949	FALSE	FALSE
10802	ENSG00000143850	PLEKHA6	1	q32.1	204218851	204377665	-0.615426	0.538274	0.802949	FALSE	FALSE
10803	ENSG00000160062	ZBTB8A	1	p35.1	32539427	32605939	-0.61567	0.538112	0.802949	FALSE	FALSE
10804	ENSG00000146243	IRAK1BP1	6	q14.1	78867472	78946440	-0.61687	0.53732	0.802286	FALSE	FALSE
10805	ENSG00000135248	FAM71F1	7	q32.1	128709061	128731743	-0.617261	0.537063	0.802073	FALSE	FALSE
10806	ENSG00000171346	KRT15	17	q21.2	41513743	41522529	-0.618309	0.536372	0.801242	FALSE	FALSE
10807	ENSG00000100554	ATP6V1D	14	q23.3	67294371	67360265	-0.618548	0.536214	0.801159	FALSE	FALSE
10808	ENSG00000165887	ANKRD2	10	q24.2	97572499	97583884	-0.61894	0.535956	0.801009	FALSE	FALSE
10809	ENSG00000134146	DPH6	15	q14	35217345	35546193	-0.619632	0.5355	0.800541	FALSE	FALSE
10810	ENSG00000183814	LIN9	1	q42.12	226231149	226309869	-0.620342	0.535033	0.800208	FALSE	FALSE
10811	ENSG00000127922	SEM1	7	q21.3	96481626	96709891	-0.62105	0.534566	0.79966	FALSE	FALSE
10812	ENSG00000089177	KIF16B	20	p12.1	16272104	16573434	-0.621343	0.534374	0.799586	FALSE	FALSE
10813	ENSG00000178966	RMI1	9	q21.32	83980711	84004074	-0.621663	0.534163	0.799429	FALSE	FALSE
10814	ENSG00000163492	CCDC141	2	q31.2	178829757	179050086	-0.621933	0.533986	0.799387	FALSE	FALSE
10815	ENSG00000168228	ZCCHC4	4	p15.2	25312785	25370383	-0.622294	0.533749	0.799107	FALSE	FALSE
10816	ENSG00000196757	ZNF700	19	p13.2	11925068	11950773	-0.622444	0.53365	0.799107	FALSE	FALSE
10817	ENSG00000136305	CIDEB	14	q12	24305096	24311430	-0.623275	0.533104	0.798575	FALSE	FALSE
10818	ENSG00000089737	DDX24	14	q32.12	94048291	94081245	-0.623631	0.53287	0.798386	FALSE	FALSE
10819	ENSG00000118200	CAMSAP2	1	q32.1	200739558	200860704	-0.623861	0.532719	0.798234	FALSE	FALSE
10820	ENSG00000137962	ARHGAP29	1	p22.1	94148988	94275068	-0.624206	0.532493	0.798043	FALSE	FALSE
10821	ENSG00000170074	FAM153A	5	q35.3	177707981	177783398	-0.62459	0.53224	0.79774	FALSE	FALSE
10822	ENSG00000198589	LRBA	4	q31.3	150264531	151015727	-0.624795	0.532106	0.797612	FALSE	FALSE
10823	ENSG00000240344	PPIL3	2	q33.1	200870907	200889303	-0.625424	0.531693	0.797216	FALSE	FALSE
10824	ENSG00000115211	EIF2B4	2	p23.3	27364352	27370486	-0.62556	0.531604	0.797216	FALSE	FALSE
10825	ENSG00000155850	SLC26A2	5	q32	149960737	149993455	-0.62563	0.531557	0.797216	FALSE	FALSE
10826	ENSG00000160226	CFAP410	21	q22.3	44328944	44339402	-0.625894	0.531384	0.797052	FALSE	FALSE
10827	ENSG00000172164	SNTB1	8	q24.12	120535745	120813273	-0.626072	0.531268	0.797052	FALSE	FALSE
10828	ENSG00000169756	LIMS1	2	q12.3	108534355	108687246	-0.626307	0.531114	0.797018	FALSE	FALSE
10829	ENSG00000089847	ANKRD24	19	p13.3	4183354	4224814	-0.626346	0.531088	0.797018	FALSE	FALSE
10830	ENSG00000120327	PCDHB14	5	q31.3	141222932	141227759	-0.626917	0.530714	0.796864	FALSE	FALSE
10831	ENSG00000101574	METTL4	18	p11.32	2537525	2571509	-0.627099	0.530594	0.796759	FALSE	FALSE
10832	ENSG00000180116	C12orf40	12	q12	39626167	39908300	-0.6273	0.530463	0.79671	FALSE	FALSE
10833	ENSG00000116903	EXOC8	1	q42.2	231332753	231337852	-0.627423	0.530382	0.796663	FALSE	FALSE
10834	ENSG00000168748	CA7	16	q22.1	66844379	66854153	-0.62744	0.530371	0.796663	FALSE	FALSE
10835	ENSG00000100652	SLC10A1	14	q24.1	69775417	69797289	-0.627449	0.530365	0.796663	FALSE	FALSE
10836	ENSG00000068137	PLEKHH3	17	q21.2	42667914	42676994	-0.62776	0.530161	0.796663	FALSE	FALSE
10837	ENSG00000179772	FOXS1	20	q11.21	31844301	31845619	-0.628201	0.529872	0.796663	FALSE	FALSE
10838	ENSG00000158023	WDR66	12	q24.31	121917862	122003927	-0.628677	0.529561	0.796325	FALSE	FALSE
10839	ENSG00000218336	TENM3	4	q34.3	182143987	182803024	-0.628739	0.52952	0.796325	FALSE	FALSE
10840	ENSG00000112335	SNX3	6	q21	108211222	108261260	-0.628819	0.529467	0.796325	FALSE	FALSE
10841	ENSG00000181374	CCL13	17	q12	34356452	34358610	-0.629259	0.529179	0.796048	FALSE	FALSE
10842	ENSG00000114270	COL7A1	3	p21.31	48564073	48595267	-0.629672	0.528909	0.795721	FALSE	FALSE
10843	ENSG00000102753	KPNA3	13	q14.2	49699307	49792921	-0.629694	0.528895	0.795721	FALSE	FALSE
10844	ENSG00000239713	APOBEC3G	22	q13.1	39077005	39087743	-0.629821	0.528811	0.795721	FALSE	FALSE
10845	ENSG00000073712	FERMT2	14	q22.1	52857268	52952435	-0.630577	0.528317	0.795296	FALSE	FALSE
10846	ENSG00000156103	MMP16	8	q21.3	88032009	88328025	-0.630817	0.52816	0.79526	FALSE	FALSE
10847	ENSG00000156206	CFAP161	15	q25.1	81007033	81149175	-0.630989	0.528048	0.7952	FALSE	FALSE
10848	ENSG00000185038	MROH2A	2	q37.1	233775679	233833423	-0.631145	0.527946	0.79516	FALSE	FALSE
10849	ENSG00000135100	HNF1A	12	q24.31	120978543	121002512	-0.631429	0.52776	0.79516	FALSE	FALSE
10850	ENSG00000115966	ATF2	2	q31.1	175072250	175168382	-0.631502	0.527712	0.79516	FALSE	FALSE
10851	ENSG00000144677	CTDSPL	3	p22.2	37861960	37984469	-0.632217	0.527245	0.794775	FALSE	FALSE
10852	ENSG00000164199	ADGRV1	5	q14.3	90529344	91164437	-0.632303	0.527189	0.794765	FALSE	FALSE
10853	ENSG00000187959	CPSF4L	17	q25.1	73248449	73262352	-0.632458	0.527088	0.794687	FALSE	FALSE
10854	ENSG00000181982	CCDC149	4	p15.2	24806117	24980204	-0.633161	0.526628	0.794364	FALSE	FALSE
10855	ENSG00000166451	CENPN	16	q23.2	81006498	81033114	-0.633176	0.526619	0.794364	FALSE	FALSE
10856	ENSG00000196700	ZNF512B	20	q13.33	63956702	63969865	-0.633243	0.526575	0.794364	FALSE	FALSE
10857	ENSG00000141179	PCTP	17	q22	55750979	55842830	-0.633269	0.526558	0.794364	FALSE	FALSE
10858	ENSG00000137571	SLCO5A1	8	q13.3	69667047	69835064	-0.633456	0.526436	0.794364	FALSE	FALSE
10859	ENSG00000185798	WDR53	3	q29	196554177	196568674	-0.63386	0.526172	0.79435	FALSE	FALSE
10860	ENSG00000168938	PPIC	5	q23.2	123023250	123036741	-0.633988	0.526089	0.794298	FALSE	FALSE
10861	ENSG00000213578	CPLX3	15	q24.1	74826547	74831802	-0.634574	0.525707	0.793945	FALSE	FALSE
10862	ENSG00000115828	QPCT	2	p22.2	37342827	37373322	-0.634883	0.525505	0.793725	FALSE	FALSE
10863	ENSG00000243156	MICAL3	22	q11.21	17787649	18024559	-0.634989	0.525435	0.793725	FALSE	FALSE
10864	ENSG00000148985	PGAP2	11	p15.4	3797724	3826371	-0.635061	0.525389	0.793725	FALSE	FALSE
10865	ENSG00000205502	C2CD4B	15	q22.2	62163535	62165283	-0.63565	0.525004	0.793705	FALSE	FALSE
10866	ENSG00000138018	SELENOI	2	p23.3	26308547	26395891	-0.635928	0.524823	0.793581	FALSE	FALSE
10867	ENSG00000168067	MAP4K2	11	q13.1	64784914	64803241	-0.635936	0.524818	0.793581	FALSE	FALSE
10868	ENSG00000128242	GAL3ST1	22	q12.2	30554635	30574587	-0.636028	0.524758	0.793581	FALSE	FALSE
10869	ENSG00000101336	HCK	20	q11.21	32052188	32101856	-0.636186	0.524655	0.793581	FALSE	FALSE
10870	ENSG00000124571	XPO5	6	p21.1	43522330	43576075	-0.63621	0.52464	0.793581	FALSE	FALSE
10871	ENSG00000185008	ROBO2	3	p12.3	75906695	77649964	-0.636299	0.524582	0.793581	FALSE	FALSE
10872	ENSG00000171136	RLN3	19	p13.12	14028148	14031042	-0.636328	0.524562	0.793581	FALSE	FALSE
10873	ENSG00000134294	SLC38A2	12	q13.11	46358189	46372867	-0.63637	0.524535	0.793581	FALSE	FALSE
10874	ENSG00000203857	HSD3B1	1	p12	119507198	119515054	-0.636459	0.524477	0.793581	FALSE	FALSE
10875	ENSG00000243660	ZNF487	10	q11.21	43436841	43483179	-0.636748	0.524289	0.793581	FALSE	FALSE
10876	ENSG00000104067	TJP1	15	q13.1	29699367	29968865	-0.636868	0.524211	0.793581	FALSE	FALSE
10877	ENSG00000182185	RAD51B	14	q24.1	67819779	68730218	-0.636873	0.524208	0.793581	FALSE	FALSE
10878	ENSG00000160145	KALRN	3	q21.1	124080023	124726325	-0.63743	0.523845	0.793581	FALSE	FALSE
10879	ENSG00000106153	CHCHD2	7	p11.2	56101569	56106576	-0.637671	0.523688	0.793581	FALSE	FALSE
10880	ENSG00000072182	ASIC4	2	q35	219514170	219538772	-0.637684	0.52368	0.793581	FALSE	FALSE
10881	ENSG00000185745	IFIT1	10	q23.31	89392546	89406486	-0.637713	0.52366	0.793581	FALSE	FALSE
10882	ENSG00000109536	FRG1	4	q35.2	189940788	189963204	-0.638209	0.523338	0.793425	FALSE	FALSE
10883	ENSG00000110237	ARHGEF17	11	q13.4	73308289	73369388	-0.638779	0.522967	0.793013	FALSE	FALSE
10884	ENSG00000149548	CCDC15	11	q24.2	124954121	125041489	-0.638929	0.522869	0.792968	FALSE	FALSE
10885	ENSG00000143369	ECM1	1	q21.2	150508062	150513789	-0.638988	0.522831	0.792968	FALSE	FALSE
10886	ENSG00000177932	ZNF354C	5	q35.3	179060415	179083537	-0.63946	0.522524	0.792715	FALSE	FALSE
10887	ENSG00000183092	BEGAIN	14	q32.2	100537147	100587413	-0.639668	0.522389	0.792715	FALSE	FALSE
10888	ENSG00000115738	ID2	2	p25.1	8678845	8684453	-0.639815	0.522293	0.792715	FALSE	FALSE
10889	ENSG00000007402	CACNA2D2	3	p21.31	50362799	50504244	-0.640259	0.522004	0.792675	FALSE	FALSE
10890	ENSG00000101200	AVP	20	p13	3082556	3084724	-0.640374	0.521929	0.792636	FALSE	FALSE
10891	ENSG00000164967	RPP25L	9	p13.3	34610486	34612104	-0.64056	0.521808	0.792602	FALSE	FALSE
10892	ENSG00000127870	RNF6	13	q12.13	26132115	26222493	-0.640824	0.521637	0.792446	FALSE	FALSE
10893	ENSG00000239857	GET4	7	p22.3	876552	896436	-0.640826	0.521635	0.792446	FALSE	FALSE
10894	ENSG00000187068	C3orf70	3	q27.2	185078050	185153014	-0.64092	0.521575	0.792446	FALSE	FALSE
10895	ENSG00000248905	FMN1	15	q13.3	32765545	33194733	-0.641136	0.521434	0.792446	FALSE	FALSE
10896	ENSG00000108379	WNT3	17	q21.32	46762506	46833154	-0.641648	0.521102	0.792353	FALSE	FALSE
10897	ENSG00000220201	ZGLP1	19	p13.2	10304803	10309880	-0.641842	0.520976	0.79224	FALSE	FALSE
10898	ENSG00000061337	LZTS1	8	p21.3	20246165	20303963	-0.641952	0.520905	0.79224	FALSE	FALSE
10899	ENSG00000165490	DDIAS	11	q14.1	82899975	82958277	-0.642113	0.5208	0.792194	FALSE	FALSE
10900	ENSG00000124215	CDH26	20	q13.33	59958427	60034011	-0.642373	0.520631	0.792064	FALSE	FALSE
10901	ENSG00000164342	TLR3	4	q35.1	186069152	186088069	-0.642661	0.520444	0.791952	FALSE	FALSE
10902	ENSG00000123124	WWP1	8	q21.3	86342738	86478420	-0.642727	0.520401	0.791952	FALSE	FALSE
10903	ENSG00000160049	DFFA	1	p36.22	10456522	10472526	-0.64297	0.520244	0.791947	FALSE	FALSE
10904	ENSG00000110888	CAPRIN2	12	p11.21	30709552	30754951	-0.643328	0.520011	0.791947	FALSE	FALSE
10905	ENSG00000089006	SNX5	20	p11.23	17941597	17968980	-0.643386	0.519974	0.791947	FALSE	FALSE
10906	ENSG00000070831	CDC42	1	p36.12	22052627	22092946	-0.643391	0.51997	0.791947	FALSE	FALSE
10907	ENSG00000143653	SCCPDH	1	q44	246724047	246768137	-0.643708	0.519765	0.791947	FALSE	FALSE
10908	ENSG00000142515	KLK3	19	q13.33	50854915	50860764	-0.643789	0.519712	0.791947	FALSE	FALSE
10909	ENSG00000138660	AP1AR	4	q25	112231737	112270047	-0.644228	0.519428	0.79173	FALSE	FALSE
10910	ENSG00000157212	PAXIP1	7	q36.2	154943687	155003084	-0.64435	0.519349	0.79173	FALSE	FALSE
10911	ENSG00000011083	SLC6A7	5	q32	150189957	150222788	-0.64551	0.518596	0.791239	FALSE	FALSE
10912	ENSG00000070731	ST6GALNAC2	17	q25.1	76565379	76586956	-0.64621	0.518143	0.790697	FALSE	FALSE
10913	ENSG00000128487	SPECC1	17	p11.2	20009344	20319026	-0.646315	0.518075	0.790669	FALSE	FALSE
10914	ENSG00000132842	AP3B1	5	q14.1	78000525	78294755	-0.646605	0.517888	0.790544	FALSE	FALSE
10915	ENSG00000189366	ALG1L	3	q21.2	125929275	125937039	-0.646609	0.517885	0.790544	FALSE	FALSE
10916	ENSG00000140265	ZSCAN29	15	q15.3	43358172	43371025	-0.646728	0.517808	0.790544	FALSE	FALSE
10917	ENSG00000138336	TET1	10	q21.3	68560656	68694482	-0.64674	0.5178	0.790544	FALSE	FALSE
10918	ENSG00000234545	FAM133B	7	q21.2	92560793	92590394	-0.647097	0.517569	0.790544	FALSE	FALSE
10919	ENSG00000129559	NEDD8	14	q12	24216852	24232454	-0.647186	0.517511	0.790544	FALSE	FALSE
10920	ENSG00000140993	TIGD7	16	p13.3	3298832	3305729	-0.647284	0.517448	0.790544	FALSE	FALSE
10921	ENSG00000172339	ALG14	1	p21.3	94974407	95072945	-0.647308	0.517433	0.790544	FALSE	FALSE
10922	ENSG00000182903	ZNF721	4	p16.3	425815	499156	-0.647459	0.517335	0.790544	FALSE	FALSE
10923	ENSG00000167508	MVD	16	q24.2	88651935	88663161	-0.647793	0.517119	0.790544	FALSE	FALSE
10924	ENSG00000156050	FAM161B	14	q24.3	73931501	73950414	-0.647986	0.516994	0.79052	FALSE	FALSE
10925	ENSG00000096696	DSP	6	p24.3	7541575	7586717	-0.649288	0.516152	0.789491	FALSE	FALSE
10926	ENSG00000158008	EXTL1	1	p36.11	26019884	26036464	-0.6493	0.516145	0.789491	FALSE	FALSE
10927	ENSG00000152484	USP12	13	q12.13	27066142	27171896	-0.649367	0.516101	0.789491	FALSE	FALSE
10928	ENSG00000267168	AC005837.2	17	q25.1	76732978	76738522	-0.649576	0.515966	0.789491	FALSE	FALSE
10929	ENSG00000138744	NAAA	4	q21.1	75913657	75941051	-0.649877	0.515771	0.789477	FALSE	FALSE
10930	ENSG00000137269	LRRC1	6	p12.1	53794497	53924121	-0.650107	0.515623	0.7894	FALSE	FALSE
10931	ENSG00000141698	NT5C3B	17	q21.2	41825181	41836263	-0.650228	0.515545	0.789356	FALSE	FALSE
10932	ENSG00000183032	SLC25A21	14	q13.3	36678431	37172866	-0.650766	0.515198	0.788899	FALSE	FALSE
10933	ENSG00000166143	PPP1R14D	15	q15.1	40815445	40828709	-0.651592	0.514664	0.788533	FALSE	FALSE
10934	ENSG00000139350	NEDD1	12	q23.1	96907223	96953777	-0.651596	0.514662	0.788533	FALSE	FALSE
10935	ENSG00000177542	SLC25A22	11	p15.5	790475	798333	-0.651615	0.51465	0.788533	FALSE	FALSE
10936	ENSG00000180228	PRKRA	2	q31.2	178431414	178451512	-0.652305	0.514204	0.78813	FALSE	FALSE
10937	ENSG00000119185	ITGB1BP1	2	p25.1	9403475	9423547	-0.652586	0.514023	0.788128	FALSE	FALSE
10938	ENSG00000127184	COX7C	5	q14.3	86617904	86620962	-0.652842	0.513858	0.78805	FALSE	FALSE
10939	ENSG00000101444	AHCY	20	q11.22	34280268	34311802	-0.653091	0.513697	0.787954	FALSE	FALSE
10940	ENSG00000196465	MYL6B	12	q13.2	56152256	56159647	-0.653564	0.513393	0.787857	FALSE	FALSE
10941	ENSG00000100604	CHGA	14	q32.12	92923080	92935293	-0.653613	0.513361	0.787857	FALSE	FALSE
10942	ENSG00000164120	HPGD	4	q34.1	174490177	174523154	-0.653722	0.513291	0.787857	FALSE	FALSE
10943	ENSG00000147364	FBXO25	8	p23.3	406428	477967	-0.653928	0.513158	0.787857	FALSE	FALSE
10944	ENSG00000124107	SLPI	20	q13.12	45252239	45254564	-0.654236	0.51296	0.787724	FALSE	FALSE
10945	ENSG00000165669	FAM204A	10	q26.11	118297930	118342328	-0.654638	0.512701	0.787478	FALSE	FALSE
10946	ENSG00000164008	C1orf50	1	p34.2	42767269	42779488	-0.65473	0.512642	0.787478	FALSE	FALSE
10947	ENSG00000187550	SBK2	19	q13.42	55529733	55537089	-0.654939	0.512507	0.787478	FALSE	FALSE
10948	ENSG00000174233	ADCY6	12	q13.12	48766194	48789037	-0.655091	0.512409	0.787478	FALSE	FALSE
10949	ENSG00000134376	CRB1	1	q31.3	197268204	197478455	-0.65558	0.512095	0.787224	FALSE	FALSE
10950	ENSG00000162688	AGL	1	p21.2	99850084	99924023	-0.655614	0.512072	0.787224	FALSE	FALSE
10951	ENSG00000140968	IRF8	16	q24.1	85898803	85922609	-0.65604	0.511799	0.78707	FALSE	FALSE
10952	ENSG00000155926	SLA	8	q24.22	133036724	133103054	-0.656133	0.511739	0.787064	FALSE	FALSE
10953	ENSG00000144504	ANKMY1	2	q37.3	240479422	240569209	-0.656167	0.511717	0.787064	FALSE	FALSE
10954	ENSG00000154473	BUB3	10	q26.13	123154277	123170467	-0.656289	0.511638	0.787064	FALSE	FALSE
10955	ENSG00000140943	MBTPS1	16	q24.1	84053761	84116906	-0.656686	0.511383	0.786957	FALSE	FALSE
10956	ENSG00000118762	PKD2	4	q22.1	88007668	88077777	-0.656879	0.511259	0.786842	FALSE	FALSE
10957	ENSG00000163882	POLR2H	3	q27.1	184361718	184368596	-0.657453	0.51089	0.786576	FALSE	FALSE
10958	ENSG00000167552	TUBA1A	12	q13.12	49184796	49189324	-0.657905	0.510599	0.786282	FALSE	FALSE
10959	ENSG00000154889	MPPE1	18	p11.21	11882622	11909223	-0.658	0.510538	0.786282	FALSE	FALSE
10960	ENSG00000157680	DGKI	7	q33	137381037	137847092	-0.658756	0.510053	0.785889	FALSE	FALSE
10961	ENSG00000150433	TMEM218	11	q24.2	125096545	125111763	-0.659043	0.509868	0.785755	FALSE	FALSE
10962	ENSG00000198911	SREBF2	22	q13.2	41833079	41907308	-0.659136	0.509809	0.785739	FALSE	FALSE
10963	ENSG00000149050	ZNF214	11	p15.4	6999318	7020368	-0.659313	0.509695	0.785639	FALSE	FALSE
10964	ENSG00000056736	IL17RB	3	p21.1	53846580	53865800	-0.659572	0.509529	0.785607	FALSE	FALSE
10965	ENSG00000144649	FAM198A	3	p22.1	42979267	43060211	-0.659585	0.50952	0.785607	FALSE	FALSE
10966	ENSG00000260537	AC012184.2	16	q22.1	70299194	70372582	-0.659633	0.509489	0.785607	FALSE	FALSE
10967	ENSG00000136231	IGF2BP3	7	p15.3	23310209	23470467	-0.659771	0.509401	0.785607	FALSE	FALSE
10968	ENSG00000121005	CRISPLD1	8	q21.13	74984515	75034558	-0.660445	0.508968	0.785197	FALSE	FALSE
10969	ENSG00000147533	GOLGA7	8	p11.21	41490396	41510980	-0.661012	0.508605	0.784938	FALSE	FALSE
10970	ENSG00000089723	OTUB2	14	q32.12	94026329	94048930	-0.66159	0.508234	0.784516	FALSE	FALSE
10971	ENSG00000164209	SLC25A46	5	q22.1	110738136	110765161	-0.662087	0.507916	0.7841	FALSE	FALSE
10972	ENSG00000085265	FCN1	9	q34.3	134905890	134917963	-0.662577	0.507601	0.783841	FALSE	FALSE
10973	ENSG00000196358	NTNG2	9	q34.13	132161676	132244534	-0.662744	0.507494	0.783826	FALSE	FALSE
10974	ENSG00000105321	CCDC9	19	q13.32	47255980	47273701	-0.662925	0.507379	0.783723	FALSE	FALSE
10975	ENSG00000177098	SCN4B	11	q23.3	118133377	118152888	-0.663359	0.507101	0.783512	FALSE	FALSE
10976	ENSG00000213996	TM6SF2	19	p13.11	19264364	19273391	-0.663411	0.507067	0.783512	FALSE	FALSE
10977	ENSG00000242689	CNTF	11	q12.1	58622673	58625733	-0.663667	0.506903	0.78344	FALSE	FALSE
10978	ENSG00000108848	LUC7L3	17	q21.33	50719544	50756213	-0.664005	0.506687	0.783332	FALSE	FALSE
10979	ENSG00000170873	MTSS1	8	q24.13	124550790	124728429	-0.664277	0.506513	0.783139	FALSE	FALSE
10980	ENSG00000185127	C6orf120	6	q27	169702190	169704856	-0.664463	0.506394	0.783105	FALSE	FALSE
10981	ENSG00000128683	GAD1	2	q31.1	170813213	170861151	-0.664668	0.506263	0.783024	FALSE	FALSE
10982	ENSG00000180044	C3orf80	3	q25.33	160225496	160228213	-0.664829	0.50616	0.783024	FALSE	FALSE
10983	ENSG00000118579	MED28	4	p15.32	17614631	17634105	-0.665074	0.506003	0.782916	FALSE	FALSE
10984	ENSG00000151012	SLC7A11	4	q28.3	138164097	138242349	-0.665267	0.50588	0.782837	FALSE	FALSE
10985	ENSG00000169609	C15orf40	15	q25.2	82988441	83011641	-0.665345	0.50583	0.782837	FALSE	FALSE
10986	ENSG00000165238	WNK2	9	q22.31	93184916	93320572	-0.665516	0.50572	0.782837	FALSE	FALSE
10987	ENSG00000134243	SORT1	1	p13.3	109309568	109397951	-0.665762	0.505563	0.7828	FALSE	FALSE
10988	ENSG00000249240	AC069368.1	15	q22.31	64841883	64930920	-0.665953	0.505441	0.782762	FALSE	FALSE
10989	ENSG00000179627	ZBTB42	14	q32.33	104800596	104804712	-0.66619	0.50529	0.782753	FALSE	FALSE
10990	ENSG00000095110	NXPE1	11	q23.2	114521645	114559895	-0.666367	0.505177	0.782729	FALSE	FALSE
10991	ENSG00000034677	RNF19A	8	q22.2	100257060	100336218	-0.666623	0.505013	0.782626	FALSE	FALSE
10992	ENSG00000197385	ZNF860	3	p23	31981771	31991628	-0.666649	0.504996	0.782626	FALSE	FALSE
10993	ENSG00000124143	ARHGAP40	20	q11.23	38601934	38651035	-0.666746	0.504934	0.782626	FALSE	FALSE
10994	ENSG00000231738	TSPAN19	12	q21.31	85014311	85036277	-0.667051	0.504739	0.782504	FALSE	FALSE
10995	ENSG00000168280	KIF5C	2	q23.1	148875250	149026759	-0.667414	0.504508	0.782296	FALSE	FALSE
10996	ENSG00000100227	POLDIP3	22	q13.2	42583721	42614962	-0.668188	0.504013	0.781681	FALSE	FALSE
10997	ENSG00000183291	SELENOF	1	p22.3	86862445	86914424	-0.668368	0.503898	0.781653	FALSE	FALSE
10998	ENSG00000117859	OSBPL9	1	p32.3	51577179	51798427	-0.668419	0.503866	0.781653	FALSE	FALSE
10999	ENSG00000144655	CSRNP1	3	p22.2	39141855	39154562	-0.668527	0.503797	0.781653	FALSE	FALSE
11000	ENSG00000180185	FAHD1	16	p13.3	1826941	1840207	-0.668739	0.503662	0.781653	FALSE	FALSE
11001	ENSG00000125895	TMEM74B	20	p13	1180561	1185415	-0.66903	0.503476	0.781451	FALSE	FALSE
11002	ENSG00000185261	KIAA0825	5	q15	94152966	94618597	-0.669232	0.503347	0.78133	FALSE	FALSE
11003	ENSG00000163909	HEYL	1	p34.2	39624153	39639945	-0.669825	0.502969	0.78107	FALSE	FALSE
11004	ENSG00000163389	POGLUT1	3	q13.33	119468938	119494708	-0.669935	0.502899	0.78107	FALSE	FALSE
11005	ENSG00000166261	ZNF202	11	q24.1	123724177	123741675	-0.67023	0.502711	0.781018	FALSE	FALSE
11006	ENSG00000169962	TAS1R3	1	p36.33	1331314	1335306	-0.670271	0.502685	0.781018	FALSE	FALSE
11007	ENSG00000125787	GNRH2	20	p13	3043622	3045747	-0.670518	0.502528	0.780913	FALSE	FALSE
11008	ENSG00000100427	MLC1	22	q13.33	50059391	50085902	-0.670587	0.502484	0.780913	FALSE	FALSE
11009	ENSG00000172292	CERS6	2	q24.3	168455862	168775137	-0.670622	0.502461	0.780913	FALSE	FALSE
11010	ENSG00000163517	HDAC11	3	p25.1	13479724	13506424	-0.670658	0.502439	0.780913	FALSE	FALSE
11011	ENSG00000162367	TAL1	1	p33	47216290	47232220	-0.670808	0.502343	0.780913	FALSE	FALSE
11012	ENSG00000135631	RAB11FIP5	2	p13.2	73073382	73156721	-0.67111	0.50215	0.780913	FALSE	FALSE
11013	ENSG00000169908	TM4SF1	3	q25.1	149369022	149377865	-0.671492	0.501907	0.780913	FALSE	FALSE
11014	ENSG00000133789	SWAP70	11	p15.4	9664077	9752991	-0.67171	0.501768	0.780836	FALSE	FALSE
11015	ENSG00000145476	CYP4V2	4	q35.1	186191520	186213456	-0.671779	0.501724	0.780836	FALSE	FALSE
11016	ENSG00000164330	EBF1	5	q33.3	158695916	159099761	-0.67208	0.501533	0.780731	FALSE	FALSE
11017	ENSG00000137558	PI15	8	q21.13	74824534	74855029	-0.672099	0.50152	0.780731	FALSE	FALSE
11018	ENSG00000111245	MYL2	12	q24.11	110910819	110920722	-0.672482	0.501277	0.780614	FALSE	FALSE
11019	ENSG00000183808	RBM12B	8	q22.1	93729356	93741017	-0.672555	0.501231	0.780614	FALSE	FALSE
11020	ENSG00000112782	CLIC5	6	p21.1	45880827	46080348	-0.673181	0.500832	0.780362	FALSE	FALSE
11021	ENSG00000157103	SLC6A1	3	p25.3	10992186	11039249	-0.673524	0.500614	0.780098	FALSE	FALSE
11022	ENSG00000166557	TMED3	15	q25.1	79311062	79427432	-0.674278	0.500134	0.779728	FALSE	FALSE
11023	ENSG00000221926	TRIM16	17	p12	15627960	15684311	-0.674362	0.500081	0.779721	FALSE	FALSE
11024	ENSG00000127863	TNFRSF19	13	q12.12	23570370	23676104	-0.674915	0.49973	0.779435	FALSE	FALSE
11025	ENSG00000188690	UROS	10	q26.2	125784980	125823285	-0.674928	0.499722	0.779435	FALSE	FALSE
11026	ENSG00000113319	RASGRF2	5	q14.1	80960672	81230156	-0.67504	0.49965	0.779435	FALSE	FALSE
11027	ENSG00000089876	DHX32	10	q26.2	125836337	125896436	-0.675107	0.499608	0.779435	FALSE	FALSE
11028	ENSG00000256683	ZNF350	19	q13.41	51964343	51986856	-0.675177	0.499563	0.779435	FALSE	FALSE
11029	ENSG00000185033	SEMA4B	15	q26.1	90160604	90229679	-0.675244	0.499521	0.779435	FALSE	FALSE
11030	ENSG00000136383	ALPK3	15	q25.3	84816680	84873482	-0.67545	0.49939	0.779435	FALSE	FALSE
11031	ENSG00000140612	SEC11A	15	q25.3	84669538	84716716	-0.675649	0.499264	0.779435	FALSE	FALSE
11032	ENSG00000181035	SLC25A42	19	p13.11	19063999	19112888	-0.675888	0.499112	0.779435	FALSE	FALSE
11033	ENSG00000187546	AGMO	7	p21.2	15200318	15562015	-0.676428	0.498769	0.779187	FALSE	FALSE
11034	ENSG00000112303	VNN2	6	q23.2	132743870	132763459	-0.676818	0.498521	0.778876	FALSE	FALSE
11035	ENSG00000188038	NRN1L	16	q22.1	67884805	67888855	-0.677222	0.498265	0.778618	FALSE	FALSE
11036	ENSG00000175387	SMAD2	18	q21.1	47808957	47931146	-0.677311	0.498209	0.778614	FALSE	FALSE
11037	ENSG00000108578	BLMH	17	q11.2	30248195	30292056	-0.677499	0.498089	0.778596	FALSE	FALSE
11038	ENSG00000171148	TADA3	3	p25.3	9779860	9793011	-0.677581	0.498038	0.778596	FALSE	FALSE
11039	ENSG00000105447	GRWD1	19	q13.33	48445773	48457022	-0.677902	0.497834	0.778596	FALSE	FALSE
11040	ENSG00000103264	FBXO31	16	q24.2	87326987	87392142	-0.677929	0.497817	0.778596	FALSE	FALSE
11041	ENSG00000127585	FBXL16	16	p13.3	692498	705829	-0.679301	0.496947	0.777854	FALSE	FALSE
11042	ENSG00000124193	SRSF6	20	q13.11	43457928	43464247	-0.679445	0.496856	0.777787	FALSE	FALSE
11043	ENSG00000148200	NR6A1	9	q33.3	124517275	124771310	-0.679881	0.49658	0.777582	FALSE	FALSE
11044	ENSG00000258405	ZNF578	19	q13.41	52453576	52512154	-0.680101	0.496441	0.777439	FALSE	FALSE
11045	ENSG00000105186	ANKRD27	19	q13.11	32597007	32676597	-0.680386	0.49626	0.777232	FALSE	FALSE
11046	ENSG00000153933	DGKE	17	q22	56834099	56869567	-0.680546	0.496159	0.777213	FALSE	FALSE
11047	ENSG00000157557	ETS2	21	q22.2	38805307	38824955	-0.680591	0.49613	0.777213	FALSE	FALSE
11048	ENSG00000160870	CYP3A7	7	q22.1	99684957	99735196	-0.680777	0.496012	0.777213	FALSE	FALSE
11049	ENSG00000184544	DHRS7C	17	p13.1	9771434	9791297	-0.680833	0.495977	0.777213	FALSE	FALSE
11050	ENSG00000272617	AC026464.6	16	q22.1	69328644	69334871	-0.680923	0.49592	0.777213	FALSE	FALSE
11051	ENSG00000154079	SDHAF4	6	q13	70566917	70589569	-0.681352	0.495649	0.777108	FALSE	FALSE
11052	ENSG00000183454	GRIN2A	16	p13.2	9753404	10182754	-0.681504	0.495553	0.777034	FALSE	FALSE
11053	ENSG00000108684	ASIC2	17	q12	33013087	34174964	-0.681865	0.495324	0.776827	FALSE	FALSE
11054	ENSG00000186766	FOXI2	10	q26.2	127737235	127741186	-0.682127	0.495159	0.776643	FALSE	FALSE
11055	ENSG00000171604	CXXC5	5	q31.2	139647299	139683882	-0.682315	0.49504	0.776608	FALSE	FALSE
11056	ENSG00000138326	RPS24	10	q22.3	78033732	78056813	-0.682487	0.494931	0.776545	FALSE	FALSE
11057	ENSG00000184672	RALYL	8	q21.2	84182787	84921844	-0.682619	0.494847	0.776545	FALSE	FALSE
11058	ENSG00000185633	NDUFA4L2	12	q13.3	57234903	57240715	-0.682803	0.494732	0.776545	FALSE	FALSE
11059	ENSG00000100138	SNU13	22	q13.2	41673930	41690504	-0.683216	0.49447	0.776397	FALSE	FALSE
11060	ENSG00000116918	TSNAX	1	q42.2	231528653	231566524	-0.68325	0.494449	0.776397	FALSE	FALSE
11061	ENSG00000221947	XKR9	8	q13.3	70669365	70790371	-0.683631	0.494208	0.776364	FALSE	FALSE
11062	ENSG00000080839	RBL1	20	q11.23	36996349	37095995	-0.683699	0.494165	0.776364	FALSE	FALSE
11063	ENSG00000213316	LTC4S	5	q35.3	179793980	179796647	-0.684465	0.493682	0.775916	FALSE	FALSE
11064	ENSG00000128564	VGF	7	q22.1	101162509	101165593	-0.684577	0.493611	0.775916	FALSE	FALSE
11065	ENSG00000162639	HENMT1	1	p13.3	108648290	108661526	-0.68463	0.493577	0.775916	FALSE	FALSE
11066	ENSG00000179058	C9orf50	9	q34.11	129612225	129620776	-0.684667	0.493554	0.775916	FALSE	FALSE
11067	ENSG00000110108	TMEM109	11	q12.2	60913874	60923443	-0.684959	0.49337	0.775916	FALSE	FALSE
11068	ENSG00000135070	ISCA1	9	q21.33	86264546	86283102	-0.685357	0.493119	0.775867	FALSE	FALSE
11069	ENSG00000126878	AIF1L	9	q34.12	131096476	131123152	-0.685451	0.493059	0.775849	FALSE	FALSE
11070	ENSG00000116151	MORN1	1	p36.32	2321253	2391707	-0.685569	0.492985	0.775808	FALSE	FALSE
11071	ENSG00000054148	PHPT1	9	q34.3	136848724	136851027	-0.685663	0.492925	0.775808	FALSE	FALSE
11072	ENSG00000145014	TMEM44	3	q29	194587673	194633689	-0.68627	0.492543	0.775492	FALSE	FALSE
11073	ENSG00000182196	ARL6IP4	12	q24.31	122980060	122982913	-0.686548	0.492368	0.775429	FALSE	FALSE
11074	ENSG00000132549	VPS13B	8	q22.2	99013266	99877580	-0.687088	0.492027	0.775169	FALSE	FALSE
11075	ENSG00000050130	JKAMP	14	q23.1	59484443	59505410	-0.687168	0.491977	0.775169	FALSE	FALSE
11076	ENSG00000168453	HR	8	p21.3	22114415	22133384	-0.68736	0.491856	0.775169	FALSE	FALSE
11077	ENSG00000127831	VIL1	2	q35	218419092	218453295	-0.687566	0.491726	0.775169	FALSE	FALSE
11078	ENSG00000124688	MAD2L1BP	6	p21.1	43629540	43640952	-0.688385	0.49121	0.774988	FALSE	FALSE
11079	ENSG00000243667	WDR92	2	p14	68122936	68157560	-0.689243	0.49067	0.774364	FALSE	FALSE
11080	ENSG00000168661	ZNF30	19	q13.11	34926903	34945170	-0.689279	0.490648	0.774364	FALSE	FALSE
11081	ENSG00000127337	YEATS4	12	q15	69359703	69390796	-0.689677	0.490397	0.774162	FALSE	FALSE
11082	ENSG00000140932	CMTM2	16	q21	66579448	66588275	-0.689784	0.49033	0.77416	FALSE	FALSE
11083	ENSG00000172775	FAM192A	16	q13	57152466	57186116	-0.689933	0.490236	0.77416	FALSE	FALSE
11084	ENSG00000128383	APOBEC3A	22	q13.1	38952741	38992778	-0.690109	0.490125	0.77416	FALSE	FALSE
11085	ENSG00000153237	CCDC148	2	q24.1	158171081	158456753	-0.690235	0.490046	0.77416	FALSE	FALSE
11086	ENSG00000101608	MYL12A	18	p11.31	3247481	3256236	-0.690245	0.49004	0.77416	FALSE	FALSE
11087	ENSG00000070081	NUCB2	11	p15.1	17208153	17349980	-0.690425	0.489927	0.77416	FALSE	FALSE
11088	ENSG00000120913	PDLIM2	8	p21.3	22578279	22598025	-0.690745	0.489726	0.774014	FALSE	FALSE
11089	ENSG00000166676	TVP23A	16	p13.13	10760919	10818794	-0.690884	0.489639	0.773953	FALSE	FALSE
11090	ENSG00000221886	ZBED8	5	q33.3	160393148	160400097	-0.691123	0.489488	0.773943	FALSE	FALSE
11091	ENSG00000157890	MEGF11	15	q22.31	65895079	66253747	-0.691126	0.489486	0.773943	FALSE	FALSE
11092	ENSG00000087085	ACHE	7	q22.1	100889994	100896974	-0.691153	0.489469	0.773943	FALSE	FALSE
11093	ENSG00000167799	NUDT8	11	q13.2	67627938	67629930	-0.691421	0.489301	0.773943	FALSE	FALSE
11094	ENSG00000164181	ELOVL7	5	q12.1	60751791	60844389	-0.691632	0.489168	0.773818	FALSE	FALSE
11095	ENSG00000106366	SERPINE1	7	q22.1	101127089	101139266	-0.692167	0.488832	0.773515	FALSE	FALSE
11096	ENSG00000073921	PICALM	11	q14.2	85957684	86069882	-0.692205	0.488808	0.773515	FALSE	FALSE
11097	ENSG00000159339	PADI4	1	p36.13	17308195	17364004	-0.692914	0.488363	0.77302	FALSE	FALSE
11098	ENSG00000185880	TRIM69	15	q21.1	44728988	44767829	-0.693168	0.488204	0.772902	FALSE	FALSE
11099	ENSG00000147604	RPL7	8	q21.11	73290267	73295789	-0.693457	0.488023	0.772767	FALSE	FALSE
11100	ENSG00000177363	LRRN4CL	11	q12.3	62686402	62689899	-0.693496	0.487998	0.772767	FALSE	FALSE
11101	ENSG00000120279	MYCT1	6	q25.2	152697895	152724567	-0.693559	0.487959	0.772767	FALSE	FALSE
11102	ENSG00000075884	ARHGAP15	2	q22.2	143091362	143768352	-0.69426	0.487519	0.772426	FALSE	FALSE
11103	ENSG00000112365	ZBTB24	6	q21	109462594	109483237	-0.694277	0.487508	0.772426	FALSE	FALSE
11104	ENSG00000272896	AL355987.3	9	q34.3	136791379	136800595	-0.694531	0.487349	0.772325	FALSE	FALSE
11105	ENSG00000228144	AC078927.1	12	q14.3	66123917	66169985	-0.694604	0.487304	0.772325	FALSE	FALSE
11106	ENSG00000064989	CALCRL	2	q32.1	187343129	187448460	-0.694918	0.487106	0.772229	FALSE	FALSE
11107	ENSG00000244005	NFS1	20	q11.22	35668055	35699359	-0.694983	0.487066	0.772229	FALSE	FALSE
11108	ENSG00000158815	FGF17	8	p21.3	22042398	22048809	-0.695447	0.486775	0.772008	FALSE	FALSE
11109	ENSG00000111816	FRK	6	q22.1	115931149	116060758	-0.695743	0.48659	0.771917	FALSE	FALSE
11110	ENSG00000135441	BLOC1S1	12	q13.2	55716037	55720087	-0.696084	0.486376	0.771716	FALSE	FALSE
11111	ENSG00000103723	AP3B2	15	q25.2	82659281	82709914	-0.696358	0.486204	0.771636	FALSE	FALSE
11112	ENSG00000119862	LGALSL	2	p14	64453969	64461381	-0.696439	0.486154	0.771633	FALSE	FALSE
11113	ENSG00000180871	CXCR2	2	q35	218125289	218137253	-0.696977	0.485817	0.771326	FALSE	FALSE
11114	ENSG00000226761	TAS2R46	12	p13.2	11061365	11062294	-0.697019	0.485791	0.771326	FALSE	FALSE
11115	ENSG00000123500	COL10A1	6	q22.1	116118923	116158747	-0.697698	0.485366	0.770838	FALSE	FALSE
11116	ENSG00000066027	PPP2R5A	1	q32.3	212285537	212361863	-0.698145	0.485086	0.770547	FALSE	FALSE
11117	ENSG00000149516	MS4A3	11	q12.1	60056587	60071128	-0.698234	0.485031	0.770547	FALSE	FALSE
11118	ENSG00000174684	B4GAT1	11	q13.2	66345372	66347692	-0.698914	0.484606	0.770165	FALSE	FALSE
11119	ENSG00000169710	FASN	17	q25.3	82078333	82098332	-0.699035	0.48453	0.770165	FALSE	FALSE
11120	ENSG00000255398	HCAR3	12	q24.31	122714756	122716892	-0.699113	0.484482	0.770165	FALSE	FALSE
11121	ENSG00000138036	DYNC2LI1	2	p21	43774039	43810010	-0.699146	0.484461	0.770165	FALSE	FALSE
11122	ENSG00000118271	TTR	18	q12.1	31557010	31599021	-0.699439	0.484278	0.770165	FALSE	FALSE
11123	ENSG00000151702	FLI1	11	q24.3	128686535	128813267	-0.699582	0.484188	0.770165	FALSE	FALSE
11124	ENSG00000068078	FGFR3	4	p16.3	1793293	1808872	-0.699726	0.484098	0.770165	FALSE	FALSE
11125	ENSG00000164284	GRPEL2	5	q32	149345430	149354583	-0.699734	0.484094	0.770165	FALSE	FALSE
11126	ENSG00000105205	CLC	19	q13.2	39731250	39738028	-0.699914	0.483981	0.770165	FALSE	FALSE
11127	ENSG00000172977	KAT5	11	q13.1	65711996	65719604	-0.700063	0.483888	0.770165	FALSE	FALSE
11128	ENSG00000140905	GCSH	16	q23.2	81081938	81096425	-0.700698	0.483492	0.76984	FALSE	FALSE
11129	ENSG00000011566	MAP4K3	2	p22.1	39249266	39437312	-0.700745	0.483462	0.76984	FALSE	FALSE
11130	ENSG00000135842	FAM129A	1	q25.3	184790724	184974550	-0.700759	0.483454	0.76984	FALSE	FALSE
11131	ENSG00000151348	EXT2	11	p11.2	44095549	44245429	-0.701063	0.483264	0.769707	FALSE	FALSE
11132	ENSG00000170899	GSTA4	6	p12.2	52977948	52995378	-0.701078	0.483254	0.769707	FALSE	FALSE
11133	ENSG00000116329	OPRD1	1	p35.3	28812142	28871267	-0.701312	0.483108	0.769653	FALSE	FALSE
11134	ENSG00000106689	LHX2	9	q33.3	124001670	124033301	-0.701379	0.483067	0.769653	FALSE	FALSE
11135	ENSG00000272514	CFAP206	6	q15	87407983	87464465	-0.701894	0.482745	0.769414	FALSE	FALSE
11136	ENSG00000100095	SEZ6L	22	q12.1	26169474	26383597	-0.702171	0.482572	0.769379	FALSE	FALSE
11137	ENSG00000188343	FAM92A	8	q22.1	93698561	93731527	-0.702233	0.482534	0.769379	FALSE	FALSE
11138	ENSG00000117868	ESYT2	7	q36.3	158730995	158830253	-0.702244	0.482527	0.769379	FALSE	FALSE
11139	ENSG00000240563	L1TD1	1	p31.3	62194831	62212328	-0.702491	0.482373	0.769379	FALSE	FALSE
11140	ENSG00000121742	GJB6	13	q12.11	20221962	20232395	-0.703208	0.481926	0.7691	FALSE	FALSE
11141	ENSG00000164088	PPM1M	3	p21.2	52245793	52250597	-0.703344	0.481841	0.769086	FALSE	FALSE
11142	ENSG00000137752	CASP1	11	q22.3	105025443	105035250	-0.703813	0.481549	0.769086	FALSE	FALSE
11143	ENSG00000176723	ZNF843	16	p11.2	31432593	31443160	-0.704161	0.481333	0.768917	FALSE	FALSE
11144	ENSG00000134115	CNTN6	3	p26.3	1092576	1404217	-0.704984	0.48082	0.768404	FALSE	FALSE
11145	ENSG00000146809	ASB15	7	q31.32	123567010	123639481	-0.705085	0.480757	0.76838	FALSE	FALSE
11146	ENSG00000133069	TMCC2	1	q32.1	205228176	205285632	-0.705251	0.480654	0.768291	FALSE	FALSE
11147	ENSG00000006695	COX10	17	p12	14069496	14208677	-0.70528	0.480636	0.768291	FALSE	FALSE
11148	ENSG00000112419	PHACTR2	6	q24.2	143536845	143831185	-0.705451	0.48053	0.768245	FALSE	FALSE
11149	ENSG00000148541	FAM13C	10	q21.1	59246129	59363181	-0.705639	0.480413	0.768211	FALSE	FALSE
11150	ENSG00000119782	FKBP1B	2	p23.3	24049701	24063681	-0.705764	0.480335	0.768163	FALSE	FALSE
11151	ENSG00000124786	SLC35B3	6	p24.3	8411463	8435611	-0.705929	0.480232	0.768075	FALSE	FALSE
11152	ENSG00000163444	TMEM183A	1	q32.1	203007386	203024848	-0.706124	0.480111	0.768034	FALSE	FALSE
11153	ENSG00000198944	SOWAHA	5	q31.1	132813587	132816797	-0.706737	0.47973	0.767577	FALSE	FALSE
11154	ENSG00000169291	SHE	1	q21.3	154469772	154502113	-0.706978	0.47958	0.767445	FALSE	FALSE
11155	ENSG00000173207	CKS1B	1	q21.3	154974653	154979249	-0.707066	0.479525	0.767445	FALSE	FALSE
11156	ENSG00000147679	UTP23	8	q24.11	116766503	116849463	-0.707198	0.479444	0.767445	FALSE	FALSE
11157	ENSG00000167771	RCOR2	11	q13.1	63911221	63916844	-0.707331	0.479361	0.767445	FALSE	FALSE
11158	ENSG00000128594	LRRC4	7	q32.1	128027071	128032107	-0.707593	0.479198	0.76737	FALSE	FALSE
11159	ENSG00000273155	AC092587.1	2	q11.2	99154998	99195298	-0.707791	0.479075	0.767328	FALSE	FALSE
11160	ENSG00000112739	PRPF4B	6	p25.2	4021267	4064983	-0.707819	0.479057	0.767328	FALSE	FALSE
11161	ENSG00000116711	PLA2G4A	1	q31.1	186828953	186988981	-0.707858	0.479033	0.767328	FALSE	FALSE
11162	ENSG00000138376	BARD1	2	q35	214725646	214809711	-0.708079	0.478896	0.767328	FALSE	FALSE
11163	ENSG00000131116	ZNF428	19	q13.31	43607219	43619874	-0.708126	0.478867	0.767328	FALSE	FALSE
11164	ENSG00000135457	TFCP2	12	q13.13	51093663	51173134	-0.708178	0.478835	0.767328	FALSE	FALSE
11165	ENSG00000119965	C10orf88	10	q26.13	122930903	122954403	-0.708347	0.47873	0.767328	FALSE	FALSE
11166	ENSG00000267127	AC090360.1	18	q23	80034346	80097088	-0.708607	0.478568	0.767247	FALSE	FALSE
11167	ENSG00000144791	LIMD1	3	p21.31	45555394	45686338	-0.708953	0.478354	0.766979	FALSE	FALSE
11168	ENSG00000167196	FBXO22	15	q24.2	75903859	75942510	-0.708989	0.478331	0.766979	FALSE	FALSE
11169	ENSG00000257727	CNPY2	12	q13.3	56309842	56316336	-0.709405	0.478073	0.766821	FALSE	FALSE
11170	ENSG00000164494	PDSS2	6	q21	107152557	107459564	-0.709791	0.477834	0.766664	FALSE	FALSE
11171	ENSG00000120907	ADRA1A	8	p21.2	26748150	26867273	-0.709797	0.47783	0.766664	FALSE	FALSE
11172	ENSG00000214265	AC124312.1	15	q11.2	24955034	25000276	-0.709805	0.477825	0.766664	FALSE	FALSE
11173	ENSG00000160808	MYL3	3	p21.31	46857872	46882169	-0.710247	0.477551	0.76661	FALSE	FALSE
11174	ENSG00000116661	FBXO2	1	p36.22	11637018	11655785	-0.710463	0.477417	0.76661	FALSE	FALSE
11175	ENSG00000170689	HOXB9	17	q21.32	48621159	48626356	-0.711801	0.476588	0.765829	FALSE	FALSE
11176	ENSG00000174606	ANGEL2	1	q32.3	212992182	213015826	-0.712611	0.476087	0.765407	FALSE	FALSE
11177	ENSG00000174607	UGT8	4	q26	114598455	114678224	-0.712634	0.476072	0.765407	FALSE	FALSE
11178	ENSG00000036448	MYOM2	8	p23.3	2045040	2165552	-0.713064	0.475806	0.765337	FALSE	FALSE
11179	ENSG00000153317	ASAP1	8	q24.22	130052104	130443660	-0.713165	0.475744	0.765314	FALSE	FALSE
11180	ENSG00000163395	IGFN1	1	q32.1	201190825	201228952	-0.71334	0.475635	0.765253	FALSE	FALSE
11181	ENSG00000167601	AXL	19	q13.2	41219203	41261766	-0.713494	0.47554	0.765253	FALSE	FALSE
11182	ENSG00000175906	ARL4D	17	q21.31	43398959	43401137	-0.713529	0.475518	0.765253	FALSE	FALSE
11183	ENSG00000090565	RAB11FIP3	16	p13.3	425619	523011	-0.713601	0.475474	0.765253	FALSE	FALSE
11184	ENSG00000214113	LYRM4	6	p25.1	5102593	5260939	-0.713665	0.475434	0.765253	FALSE	FALSE
11185	ENSG00000135776	ABCB10	1	q42.13	229516582	229558695	-0.713755	0.475379	0.765253	FALSE	FALSE
11186	ENSG00000052850	ALX4	11	p11.2	44260440	44310166	-0.714339	0.475018	0.765219	FALSE	FALSE
11187	ENSG00000236699	ARHGEF38	4	q24	105552620	105708093	-0.714429	0.474962	0.765219	FALSE	FALSE
11188	ENSG00000117586	TNFSF4	1	q25.1	173183734	173207313	-0.714464	0.47494	0.765219	FALSE	FALSE
11189	ENSG00000109390	NDUFC1	4	q31.1	139266880	139302551	-0.714471	0.474936	0.765219	FALSE	FALSE
11190	ENSG00000101161	PRPF6	20	q13.33	63981135	64033100	-0.714575	0.474872	0.765219	FALSE	FALSE
11191	ENSG00000163320	CGGBP1	3	p11.1	88051944	88149885	-0.715179	0.474498	0.765149	FALSE	FALSE
11192	ENSG00000135211	TMEM60	7	q11.23	77793728	77798580	-0.715211	0.474478	0.765149	FALSE	FALSE
11193	ENSG00000122194	PLG	6	q26	160702238	160753315	-0.715243	0.474459	0.765149	FALSE	FALSE
11194	ENSG00000138688	KIAA1109	4	q27	122152333	122362758	-0.715533	0.47428	0.765027	FALSE	FALSE
11195	ENSG00000121653	MAPK8IP1	11	p11.2	45885651	45906465	-0.716035	0.47397	0.764758	FALSE	FALSE
11196	ENSG00000259384	GH1	17	q23.3	63917200	63918838	-0.716361	0.473769	0.764619	FALSE	FALSE
11197	ENSG00000204104	TRAF3IP1	2	q37.3	238320441	238400900	-0.716643	0.473594	0.764536	FALSE	FALSE
11198	ENSG00000068305	MEF2A	15	q26.3	99565417	99716466	-0.717192	0.473256	0.764142	FALSE	FALSE
11199	ENSG00000149564	ESAM	11	q24.2	124752583	124762290	-0.71753	0.473047	0.764036	FALSE	FALSE
11200	ENSG00000204219	TCEA3	1	p36.12	23381061	23424740	-0.717966	0.472778	0.763678	FALSE	FALSE
11201	ENSG00000178761	FAM219B	15	q24.2	74899987	74907121	-0.718411	0.472504	0.763543	FALSE	FALSE
11202	ENSG00000074527	NTN4	12	q22	95657807	95791152	-0.718721	0.472313	0.763511	FALSE	FALSE
11203	ENSG00000152990	ADGRA3	4	p15.2	22345071	22516054	-0.718734	0.472305	0.763511	FALSE	FALSE
11204	ENSG00000120925	RNF170	8	p11.21	42849637	42897290	-0.719525	0.471817	0.763201	FALSE	FALSE
11205	ENSG00000132970	WASF3	13	q12.13	26557703	26688948	-0.719831	0.471629	0.76305	FALSE	FALSE
11206	ENSG00000170615	SLC26A5	7	q22.1	103352730	103446177	-0.720874	0.470987	0.762241	FALSE	FALSE
11207	ENSG00000085788	DDHD2	8	p11.23	38225218	38275558	-0.720951	0.47094	0.762241	FALSE	FALSE
11208	ENSG00000174564	IL20RB	3	q22.3	136946230	137011085	-0.720963	0.470932	0.762241	FALSE	FALSE
11209	ENSG00000175318	GRAMD2A	15	q23	72159807	72197785	-0.72106	0.470873	0.762241	FALSE	FALSE
11210	ENSG00000113389	NPR3	5	p13.3	32689070	32791724	-0.721175	0.470802	0.762241	FALSE	FALSE
11211	ENSG00000161692	DBF4B	17	q21.31	44708608	44752264	-0.721291	0.470731	0.762241	FALSE	FALSE
11212	ENSG00000138592	USP8	15	q21.2	50424380	50514419	-0.721526	0.470586	0.762241	FALSE	FALSE
11213	ENSG00000214194	SMIM30	7	q31.1	113116718	113118613	-0.72156	0.470565	0.762241	FALSE	FALSE
11214	ENSG00000173221	GLRX	5	q15	95751319	95823005	-0.721914	0.470348	0.76205	FALSE	FALSE
11215	ENSG00000198598	MMP17	12	q24.33	131828393	131851783	-0.722301	0.470109	0.761995	FALSE	FALSE
11216	ENSG00000170310	STX8	17	p13.1	9250471	9576591	-0.722421	0.470036	0.761995	FALSE	FALSE
11217	ENSG00000108878	CACNG1	17	q24.2	67044590	67056797	-0.722431	0.47003	0.761995	FALSE	FALSE
11218	ENSG00000175334	BANF1	11	q13.1	66002079	66004149	-0.722645	0.469898	0.761995	FALSE	FALSE
11219	ENSG00000135636	DYSF	2	p13.2	71453722	71686768	-0.722784	0.469812	0.761952	FALSE	FALSE
11220	ENSG00000087302	RTRAF	14	q22.1	51989475	52010691	-0.723108	0.469614	0.761937	FALSE	FALSE
11221	ENSG00000130948	HSD17B3	9	q22.32	96235306	96302176	-0.723159	0.469583	0.761937	FALSE	FALSE
11222	ENSG00000181781	ODF3L2	19	p13.3	463346	474983	-0.723334	0.469475	0.761937	FALSE	FALSE
11223	ENSG00000173421	CCDC36	3	p21.31	49198428	49258104	-0.723384	0.469444	0.761937	FALSE	FALSE
11224	ENSG00000197467	COL13A1	10	q22.1	69801867	69964275	-0.723739	0.469226	0.761847	FALSE	FALSE
11225	ENSG00000215910	C1orf167	1	p36.22	11761787	11789585	-0.723983	0.469076	0.76168	FALSE	FALSE
11226	ENSG00000188981	MSANTD1	4	p16.3	3244369	3271738	-0.724115	0.468995	0.761625	FALSE	FALSE
11227	ENSG00000165568	AKR1E2	10	p15.1	4786629	4848062	-0.724273	0.468898	0.761625	FALSE	FALSE
11228	ENSG00000167232	ZNF91	19	p12	23304991	23395560	-0.724322	0.468868	0.761625	FALSE	FALSE
11229	ENSG00000100075	SLC25A1	22	q11.21	19175575	19178830	-0.724337	0.468859	0.761625	FALSE	FALSE
11230	ENSG00000196290	NIF3L1	2	q33.1	200889327	200903930	-0.724454	0.468787	0.761625	FALSE	FALSE
11231	ENSG00000187688	TRPV2	17	p11.2	16415542	16437003	-0.724634	0.468677	0.761625	FALSE	FALSE
11232	ENSG00000145050	MANF	3	p21.2	51385047	51389397	-0.724675	0.468651	0.761625	FALSE	FALSE
11233	ENSG00000137834	SMAD6	15	q22.31	66702228	66782848	-0.72563	0.468066	0.761012	FALSE	FALSE
11234	ENSG00000180881	CAPS2	12	q21.2	75275979	75390928	-0.725837	0.467939	0.76091	FALSE	FALSE
11235	ENSG00000215114	UBXN2B	8	q12.1	58411264	58451501	-0.726024	0.467824	0.7608	FALSE	FALSE
11236	ENSG00000099834	CDHR5	11	p15.5	616565	626078	-0.726474	0.467548	0.76067	FALSE	FALSE
11237	ENSG00000111664	GNB3	12	p13.31	6839954	6847393	-0.72713	0.467146	0.760391	FALSE	FALSE
11238	ENSG00000119729	RHOQ	2	p21	46541806	46583121	-0.727285	0.467052	0.76039	FALSE	FALSE
11239	ENSG00000111012	CYP27B1	12	q14.1	57762334	57768986	-0.727304	0.46704	0.76039	FALSE	FALSE
11240	ENSG00000147789	ZNF7	8	q24.3	144827464	144847509	-0.727398	0.466982	0.76039	FALSE	FALSE
11241	ENSG00000137522	RNF121	11	q13.4	71928701	71997597	-0.7274	0.466981	0.76039	FALSE	FALSE
11242	ENSG00000170703	TTLL6	17	q21.32	48762235	48817214	-0.727537	0.466897	0.76039	FALSE	FALSE
11243	ENSG00000168653	NDUFS5	1	p34.3	39026318	39034636	-0.727894	0.466678	0.760384	FALSE	FALSE
11244	ENSG00000164061	BSN	3	p21.31	49554489	49671545	-0.728143	0.466526	0.760305	FALSE	FALSE
11245	ENSG00000128250	RFPL1	22	q12.2	29438583	29442455	-0.728176	0.466506	0.760305	FALSE	FALSE
11246	ENSG00000165609	NUDT5	10	p14	12165325	12196144	-0.72826	0.466454	0.760305	FALSE	FALSE
11247	ENSG00000134183	GNAT2	1	p13.3	109603267	109619929	-0.728782	0.466135	0.760116	FALSE	FALSE
11248	ENSG00000233608	TWIST2	2	q37.3	238848032	238910543	-0.728796	0.466126	0.760116	FALSE	FALSE
11249	ENSG00000115271	GCA	2	q24.2	162318840	162371595	-0.728892	0.466068	0.760116	FALSE	FALSE
11250	ENSG00000131097	HIGD1B	17	q21.31	44846353	44850480	-0.72929	0.465824	0.760116	FALSE	FALSE
11251	ENSG00000038002	AGA	4	q34.3	177430770	177442503	-0.729491	0.465701	0.760116	FALSE	FALSE
11252	ENSG00000135108	FBXO21	12	q24.22	117141988	117190531	-0.729495	0.465699	0.760116	FALSE	FALSE
11253	ENSG00000168955	TM4SF20	2	q36.3	227362156	227381995	-0.729567	0.465655	0.760116	FALSE	FALSE
11254	ENSG00000137106	GRHPR	9	p13.2	37422666	37436990	-0.729783	0.465523	0.760116	FALSE	FALSE
11255	ENSG00000214338	SOGA3	6	q22.33	127472794	127519191	-0.72982	0.4655	0.760116	FALSE	FALSE
11256	ENSG00000111837	MAK	6	p24.2	10762723	10838555	-0.730296	0.465209	0.75995	FALSE	FALSE
11257	ENSG00000171314	PGAM1	10	q24.1	97426160	97433441	-0.730325	0.465191	0.75995	FALSE	FALSE
11258	ENSG00000006194	ZNF263	16	p13.3	3263800	3301401	-0.730542	0.465059	0.75995	FALSE	FALSE
11259	ENSG00000188501	LCTL	15	q22.31	66547179	66565979	-0.730906	0.464837	0.759786	FALSE	FALSE
11260	ENSG00000135341	MAP3K7	6	q15	90513573	90587045	-0.731108	0.464713	0.759662	FALSE	FALSE
11261	ENSG00000129562	DAD1	14	q11.2	22564905	22589269	-0.731617	0.464402	0.759399	FALSE	FALSE
11262	ENSG00000198736	MSRB1	16	p13.3	1938210	1943326	-0.731831	0.464272	0.759399	FALSE	FALSE
11263	ENSG00000005379	TSPOAP1	17	q22	58301228	58328760	-0.732015	0.464159	0.759364	FALSE	FALSE
11264	ENSG00000217236	SP9	2	q31.1	174334946	174338492	-0.732028	0.464152	0.759364	FALSE	FALSE
11265	ENSG00000149646	CNBD2	20	q11.23	35954564	36030700	-0.732046	0.464141	0.759364	FALSE	FALSE
11266	ENSG00000215012	RTL10	22	q11.21	19846138	19854896	-0.732059	0.464133	0.759364	FALSE	FALSE
11267	ENSG00000170584	NUDCD2	5	q34	163446526	163460140	-0.732125	0.464092	0.759364	FALSE	FALSE
11268	ENSG00000204922	UQCC3	11	q12.3	62670273	62673687	-0.732429	0.463906	0.759364	FALSE	FALSE
11269	ENSG00000166526	ZNF3	7	q22.1	100064033	100082548	-0.732727	0.463725	0.759364	FALSE	FALSE
11270	ENSG00000120693	SMAD9	13	q13.3	36844831	36920765	-0.733004	0.463556	0.759364	FALSE	FALSE
11271	ENSG00000070159	PTPN3	9	q31.3	109375466	109498313	-0.733199	0.463437	0.759353	FALSE	FALSE
11272	ENSG00000064225	ST3GAL6	3	q12.1	98732236	98821201	-0.733278	0.463389	0.759351	FALSE	FALSE
11273	ENSG00000106591	MRPL32	7	p14.1	42932200	42948958	-0.734105	0.462885	0.758853	FALSE	FALSE
11274	ENSG00000163704	PRRT3	3	p25.3	9945542	9952394	-0.73436	0.462729	0.758735	FALSE	FALSE
11275	ENSG00000114698	PLSCR4	3	q24	146192339	146251179	-0.734437	0.462682	0.758735	FALSE	FALSE
11276	ENSG00000160229	ZNF66	19	p12	20776304	20807322	-0.735334	0.462136	0.75838	FALSE	FALSE
11277	ENSG00000163491	NEK10	3	p24.1	27110085	27369460	-0.735521	0.462023	0.758344	FALSE	FALSE
11278	ENSG00000073536	NLE1	17	q12	35128753	35142315	-0.735921	0.461779	0.758027	FALSE	FALSE
11279	ENSG00000101146	RAE1	20	q13.31	57351010	57379211	-0.736015	0.461722	0.758027	FALSE	FALSE
11280	ENSG00000173726	TOMM20	1	q42.3	235109336	235128936	-0.736058	0.461695	0.758027	FALSE	FALSE
11281	ENSG00000258864	AC008575.1	5	q22.2	112827213	112867582	-0.736412	0.46148	0.757986	FALSE	FALSE
11282	ENSG00000105383	CD33	19	q13.41	51225064	51243860	-0.73661	0.46136	0.757893	FALSE	FALSE
11283	ENSG00000106078	COBL	7	p12.1	51016212	51316818	-0.736684	0.461315	0.757893	FALSE	FALSE
11284	ENSG00000156265	MAP3K7CL	21	q21.3	29077471	29175889	-0.737626	0.460741	0.757252	FALSE	FALSE
11285	ENSG00000206418	RAB12	18	p11.22	8609437	8639382	-0.737745	0.460669	0.757211	FALSE	FALSE
11286	ENSG00000187678	SPRY4	5	q31.3	142310427	142326455	-0.738255	0.460359	0.757012	FALSE	FALSE
11287	ENSG00000102471	NDFIP2	13	q31.1	79481124	79556075	-0.738266	0.460353	0.757012	FALSE	FALSE
11288	ENSG00000159713	TPPP3	16	q22.1	67389809	67393535	-0.738669	0.460108	0.756904	FALSE	FALSE
11289	ENSG00000160959	LRRC14	8	q24.3	144517992	144525178	-0.739658	0.459508	0.75623	FALSE	FALSE
11290	ENSG00000166135	HIF1AN	10	q24.31	100529072	100559998	-0.739701	0.459481	0.75623	FALSE	FALSE
11291	ENSG00000181036	FCRL6	1	q23.2	159800511	159816251	-0.740009	0.459294	0.75608	FALSE	FALSE
11292	ENSG00000196511	TPK1	7	q35	144451941	144836395	-0.740226	0.459163	0.755972	FALSE	FALSE
11293	ENSG00000249242	TMEM150C	4	q21.22	82483170	82562357	-0.741005	0.458691	0.755427	FALSE	FALSE
11294	ENSG00000123838	C4BPA	1	q32.2	207104262	207144972	-0.741794	0.458212	0.754794	FALSE	FALSE
11295	ENSG00000146469	VIP	6	q25.2	152750798	152759765	-0.741949	0.458118	0.754794	FALSE	FALSE
11296	ENSG00000163877	SNIP1	1	p34.3	37534449	37554344	-0.742024	0.458073	0.754794	FALSE	FALSE
11297	ENSG00000124839	RAB17	2	q37.3	237574322	237601614	-0.742209	0.457961	0.754766	FALSE	FALSE
11298	ENSG00000105613	MAST1	19	p13.13	12833951	12874951	-0.742493	0.457789	0.754715	FALSE	FALSE
11299	ENSG00000137807	KIF23	15	q23	69414246	69448427	-0.742956	0.457508	0.754485	FALSE	FALSE
11300	ENSG00000198892	SHISA4	1	q32.1	201888680	201892306	-0.743034	0.457461	0.754484	FALSE	FALSE
11301	ENSG00000074657	ZNF532	18	q21.32	58862600	58986480	-0.743608	0.457114	0.754185	FALSE	FALSE
11302	ENSG00000184925	LCN12	9	q34.3	136949551	136955497	-0.743881	0.456949	0.754104	FALSE	FALSE
11303	ENSG00000167112	TRUB2	9	q34.11	128305161	128322742	-0.743999	0.456877	0.754063	FALSE	FALSE
11304	ENSG00000175606	TMEM70	8	q21.11	73972437	73982783	-0.744553	0.456542	0.753897	FALSE	FALSE
11305	ENSG00000027075	PRKCH	14	q23.1	61187559	61550976	-0.744948	0.456303	0.753888	FALSE	FALSE
11306	ENSG00000129932	DOHH	19	p13.3	3490822	3500940	-0.745151	0.45618	0.753888	FALSE	FALSE
11307	ENSG00000198774	RASSF9	12	q21.31	85800697	85836570	-0.745154	0.456178	0.753888	FALSE	FALSE
11308	ENSG00000116237	ICMT	1	p36.31	6221193	6235972	-0.745591	0.455914	0.75387	FALSE	FALSE
11309	ENSG00000128595	CALU	7	q32.1	128739292	128771807	-0.746313	0.455478	0.753612	FALSE	FALSE
11310	ENSG00000168002	POLR2G	11	q12.3	62761544	62766710	-0.746528	0.455349	0.753494	FALSE	FALSE
11311	ENSG00000261833	AC104151.1	16	q23.1	76553417	76819624	-0.747825	0.454566	0.752645	FALSE	FALSE
11312	ENSG00000133107	TRPC4	13	q13.3	37636636	37870425	-0.748326	0.454264	0.752377	FALSE	FALSE
11313	ENSG00000188976	NOC2L	1	p36.33	944204	959309	-0.748573	0.454114	0.752287	FALSE	FALSE
11314	ENSG00000078237	TIGAR	12	p13.32	4307763	4354593	-0.748971	0.453875	0.752121	FALSE	FALSE
11315	ENSG00000141384	TAF4B	18	q11.2	26225936	26391685	-0.749498	0.453557	0.751933	FALSE	FALSE
11316	ENSG00000124074	ENKD1	16	q22.1	67662945	67667265	-0.749503	0.453554	0.751933	FALSE	FALSE
11317	ENSG00000167130	DOLPP1	9	q34.11	129081100	129090438	-0.750161	0.453158	0.75163	FALSE	FALSE
11318	ENSG00000087365	SF3B2	11	q13.1	66050729	66069308	-0.750417	0.453004	0.751563	FALSE	FALSE
11319	ENSG00000093144	ECHDC1	6	q22.33	127288710	127343609	-0.750454	0.452982	0.751563	FALSE	FALSE
11320	ENSG00000116984	MTR	1	q43	236795281	236903981	-0.75082	0.452761	0.751438	FALSE	FALSE
11321	ENSG00000171236	LRG1	19	p13.3	4536409	4540474	-0.751031	0.452634	0.751369	FALSE	FALSE
11322	ENSG00000039123	MTREX	5	q11.2	55307760	55425581	-0.751179	0.452545	0.75133	FALSE	FALSE
11323	ENSG00000129194	SOX15	17	p13.1	7588178	7590170	-0.751456	0.452378	0.75133	FALSE	FALSE
11324	ENSG00000119684	MLH3	14	q24.3	75013764	75051532	-0.751639	0.452268	0.75133	FALSE	FALSE
11325	ENSG00000154277	UCHL1	4	p13	41256413	41268455	-0.751724	0.452217	0.75133	FALSE	FALSE
11326	ENSG00000115963	RND3	2	q23.3	150468195	150539011	-0.751766	0.452192	0.75133	FALSE	FALSE
11327	ENSG00000100360	IFT27	22	q12.3	36758202	36776256	-0.751929	0.452094	0.75133	FALSE	FALSE
11328	ENSG00000152061	RABGAP1L	1	q25.1	174159410	174995308	-0.752079	0.452004	0.75133	FALSE	FALSE
11329	ENSG00000122025	FLT3	13	q12.2	28003274	28100592	-0.752318	0.45186	0.75133	FALSE	FALSE
11330	ENSG00000119699	TGFB3	14	q24.3	75958099	75982991	-0.752503	0.451749	0.751309	FALSE	FALSE
11331	ENSG00000104643	MTMR9	8	p23.1	11284416	11328146	-0.75463	0.450471	0.749727	FALSE	FALSE
11332	ENSG00000149571	KIRREL3	11	q24.2	126423359	127003460	-0.754636	0.450468	0.749727	FALSE	FALSE
11333	ENSG00000150938	CRIM1	2	p22.2	36355926	36551135	-0.7549	0.450309	0.749727	FALSE	FALSE
11334	ENSG00000180347	ITPRID1	7	p14.3	31514071	31658720	-0.754955	0.450276	0.749727	FALSE	FALSE
11335	ENSG00000186017	ZNF566	19	q13.12	36445119	36489902	-0.754961	0.450272	0.749727	FALSE	FALSE
11336	ENSG00000173517	PEAK1	15	q24.3	77100656	77420144	-0.754991	0.450254	0.749727	FALSE	FALSE
11337	ENSG00000078618	NRDC	1	p32.3	51789191	51878937	-0.755602	0.449888	0.749689	FALSE	FALSE
11338	ENSG00000006451	RALA	7	p14.1	39623483	39708124	-0.755656	0.449855	0.749689	FALSE	FALSE
11339	ENSG00000172366	MCRIP2	16	p13.3	636817	648474	-0.75581	0.449763	0.749636	FALSE	FALSE
11340	ENSG00000179284	DAND5	19	p13.13	12965159	12974762	-0.755979	0.449662	0.749622	FALSE	FALSE
11341	ENSG00000174695	TMEM167A	5	q14.2	83052846	83077863	-0.756201	0.449529	0.749479	FALSE	FALSE
11342	ENSG00000140937	CDH11	16	q21	64943753	65126112	-0.756339	0.449446	0.749418	FALSE	FALSE
11343	ENSG00000171812	COL8A2	1	p34.3	36095236	36125220	-0.756524	0.449335	0.749389	FALSE	FALSE
11344	ENSG00000111046	MYF6	12	q21.31	80707498	80709474	-0.756671	0.449247	0.74932	FALSE	FALSE
11345	ENSG00000260836	AC245033.1	15	q25.2	82536788	82573194	-0.757454	0.448778	0.748926	FALSE	FALSE
11346	ENSG00000105176	URI1	19	q12	29923644	30016608	-0.757734	0.44861	0.748802	FALSE	FALSE
11347	ENSG00000230989	HSBP1	16	q23.3	83807843	83819737	-0.757774	0.448586	0.748802	FALSE	FALSE
11348	ENSG00000138380	CARF	2	q33.2	202912214	202987063	-0.7578	0.448571	0.748802	FALSE	FALSE
11349	ENSG00000171617	ENC1	5	q13.3	74627406	74641424	-0.757881	0.448522	0.748802	FALSE	FALSE
11350	ENSG00000152192	POU4F1	13	q31.1	78598362	78603560	-0.758346	0.448244	0.748802	FALSE	FALSE
11351	ENSG00000091483	FH	1	q43	241497603	241519761	-0.758777	0.447986	0.748647	FALSE	FALSE
11352	ENSG00000235169	SMIM1	1	p36.32	3772761	3775982	-0.758851	0.447941	0.748647	FALSE	FALSE
11353	ENSG00000188931	CFAP126	1	q23.3	161364731	161367874	-0.759202	0.447732	0.748647	FALSE	FALSE
11354	ENSG00000152092	ASTN1	1	q25.2	176857302	177164973	-0.759244	0.447707	0.748647	FALSE	FALSE
11355	ENSG00000242173	ARHGDIG	16	p13.3	268727	283010	-0.759617	0.447484	0.748476	FALSE	FALSE
11356	ENSG00000128617	OPN1SW	7	q32.1	128772491	128775790	-0.759688	0.447441	0.748476	FALSE	FALSE
11357	ENSG00000163820	FYCO1	3	p21.31	45917899	45995824	-0.759731	0.447416	0.748476	FALSE	FALSE
11358	ENSG00000119421	NDUFA8	9	q33.2	122144058	122159819	-0.76016	0.447159	0.748401	FALSE	FALSE
11359	ENSG00000136699	SMPD4	2	q21.1	130151392	130182750	-0.760498	0.446957	0.748367	FALSE	FALSE
11360	ENSG00000160007	ARHGAP35	19	q13.32	46918676	47005077	-0.760576	0.44691	0.748367	FALSE	FALSE
11361	ENSG00000150394	CDH8	16	q21	61647242	62037035	-0.760584	0.446905	0.748367	FALSE	FALSE
11362	ENSG00000143486	EIF2D	1	q32.1	206571292	206612463	-0.760904	0.446714	0.748308	FALSE	FALSE
11363	ENSG00000143420	ENSA	1	q21.3	150600851	150629612	-0.760931	0.446698	0.748308	FALSE	FALSE
11364	ENSG00000144410	CPO	2	q33.3	206939554	206969474	-0.760979	0.44667	0.748308	FALSE	FALSE
11365	ENSG00000140839	CLEC18B	16	q23.1	74408270	74421953	-0.76108	0.446609	0.748308	FALSE	FALSE
11366	ENSG00000145868	FBXO38	5	q32	148383935	148442836	-0.761228	0.446521	0.748308	FALSE	FALSE
11367	ENSG00000070808	CAMK2A	5	q32	150219491	150290291	-0.76181	0.446173	0.748203	FALSE	FALSE
11368	ENSG00000162878	PKDCC	2	p21	42048020	42058528	-0.762309	0.445876	0.748124	FALSE	FALSE
11369	ENSG00000151327	FAM177A1	14	q13.2	35044907	35113130	-0.762451	0.445791	0.748059	FALSE	FALSE
11370	ENSG00000154025	SLC5A10	17	p11.2	18950345	19022595	-0.762634	0.445681	0.747954	FALSE	FALSE
11371	ENSG00000153162	BMP6	6	p24.3	7726797	7881422	-0.7628	0.445583	0.747866	FALSE	FALSE
11372	ENSG00000114115	RBP1	3	q23	139517434	139539829	-0.763356	0.445251	0.747543	FALSE	FALSE
11373	ENSG00000168386	FILIP1L	3	q12.1	99830141	100114513	-0.76392	0.444915	0.747314	FALSE	FALSE
11374	ENSG00000033800	PIAS1	15	q23	68054179	68198603	-0.764024	0.444853	0.747314	FALSE	FALSE
11375	ENSG00000120903	CHRNA2	8	p21.2	27459761	27479883	-0.764111	0.444801	0.747314	FALSE	FALSE
11376	ENSG00000184708	EIF4ENIF1	22	q12.2	31436977	31496108	-0.764799	0.444391	0.746881	FALSE	FALSE
11377	ENSG00000130305	NSUN5	7	q11.23	73302517	73308867	-0.765278	0.444106	0.746558	FALSE	FALSE
11378	ENSG00000087274	ADD1	4	p16.3	2843857	2930076	-0.765312	0.444086	0.746558	FALSE	FALSE
11379	ENSG00000171862	PTEN	10	q23.31	87863113	87971930	-0.765357	0.444059	0.746558	FALSE	FALSE
11380	ENSG00000134313	KIDINS220	2	p25.1	8721081	8837630	-0.765636	0.443893	0.746558	FALSE	FALSE
11381	ENSG00000196268	ZNF493	19	p12	21397119	21427573	-0.765819	0.443784	0.746558	FALSE	FALSE
11382	ENSG00000198431	TXNRD1	12	q23.3	104215779	104350305	-0.765922	0.443723	0.746538	FALSE	FALSE
11383	ENSG00000187479	C11orf96	11	p11.2	43942505	43944338	-0.766054	0.443644	0.746538	FALSE	FALSE
11384	ENSG00000085871	MGST2	4	q31.1	139665768	139740745	-0.766317	0.443488	0.746455	FALSE	FALSE
11385	ENSG00000161267	BDH1	3	q29	197509783	197573323	-0.766505	0.443376	0.746345	FALSE	FALSE
11386	ENSG00000106327	TFR2	7	q22.1	100620416	100642779	-0.766552	0.443348	0.746345	FALSE	FALSE
11387	ENSG00000155792	DEPTOR	8	q24.12	119873717	120050913	-0.766668	0.443279	0.746337	FALSE	FALSE
11388	ENSG00000163220	S100A9	1	q21.3	153357854	153361027	-0.766806	0.443197	0.746278	FALSE	FALSE
11389	ENSG00000105290	APLP1	19	q13.12	35867899	35879791	-0.767748	0.442637	0.745726	FALSE	FALSE
11390	ENSG00000155876	RRAGA	9	p22.1	19049395	19050983	-0.767819	0.442595	0.745726	FALSE	FALSE
11391	ENSG00000113638	TTC33	5	p13.1	40512333	40755975	-0.76798	0.442499	0.745726	FALSE	FALSE
11392	ENSG00000160233	LRRC3	21	q22.3	44455486	44462196	-0.768206	0.442365	0.74571	FALSE	FALSE
11393	ENSG00000155975	VPS37A	8	p22	17246571	17302427	-0.768324	0.442295	0.745697	FALSE	FALSE
11394	ENSG00000249222	ATP5MGL	22	q13.2	42639803	42640601	-0.768389	0.442256	0.745697	FALSE	FALSE
11395	ENSG00000083093	PALB2	16	p12.2	23603160	23641310	-0.768435	0.442229	0.745697	FALSE	FALSE
11396	ENSG00000122884	P4HA1	10	q22.1	73007217	73096974	-0.76896	0.441917	0.745451	FALSE	FALSE
11397	ENSG00000185024	BRF1	14	q32.33	105209286	105315589	-0.769056	0.44186	0.745433	FALSE	FALSE
11398	ENSG00000131732	ZCCHC9	5	q14.1	81301590	81313297	-0.769137	0.441812	0.74543	FALSE	FALSE
11399	ENSG00000120705	ETF1	5	q31.2	138506095	138543300	-0.76919	0.441781	0.74543	FALSE	FALSE
11400	ENSG00000198569	SLC34A3	9	q34.3	137230757	137236554	-0.769204	0.441772	0.74543	FALSE	FALSE
11401	ENSG00000197647	ZNF433	19	p13.2	12014732	12035741	-0.769546	0.441569	0.745346	FALSE	FALSE
11402	ENSG00000267706	AC020922.1	19	q13.42	55352301	55359516	-0.769571	0.441554	0.745346	FALSE	FALSE
11403	ENSG00000147724	FAM135B	8	q24.23	138130023	138496822	-0.769638	0.441515	0.745346	FALSE	FALSE
11404	ENSG00000186340	THBS2	6	q27	169215780	169254044	-0.769691	0.441483	0.745346	FALSE	FALSE
11405	ENSG00000273269	AC073283.3	2	p21	47065941	47176511	-0.769701	0.441477	0.745346	FALSE	FALSE
11406	ENSG00000143546	S100A8	1	q21.3	153390032	153391188	-0.769921	0.441347	0.745346	FALSE	FALSE
11407	ENSG00000158286	RNF207	1	p36.31	6205475	6221299	-0.769944	0.441333	0.745346	FALSE	FALSE
11408	ENSG00000116138	DNAJC16	1	p36.21	15526813	15592379	-0.770153	0.441209	0.745346	FALSE	FALSE
11409	ENSG00000082996	RNF13	3	q25.1	149812708	149962139	-0.770595	0.440947	0.745335	FALSE	FALSE
11410	ENSG00000166575	TMEM135	11	q14.2	87037844	87323758	-0.771084	0.440657	0.745	FALSE	FALSE
11411	ENSG00000165410	CFL2	14	q13.1	34706769	34714823	-0.771186	0.440597	0.745	FALSE	FALSE
11412	ENSG00000204311	PJVK	2	q31.2	178451346	178461409	-0.771209	0.440583	0.745	FALSE	FALSE
11413	ENSG00000174748	RPL15	3	p24.2	23916545	23924374	-0.771224	0.440574	0.745	FALSE	FALSE
11414	ENSG00000121297	TSHZ3	19	q12	31274945	31349547	-0.771335	0.440509	0.745	FALSE	FALSE
11415	ENSG00000071537	SEL1L	14	q31.1	81471549	81533861	-0.771338	0.440507	0.745	FALSE	FALSE
11416	ENSG00000167074	TEF	22	q13.2	41367333	41399326	-0.771572	0.440368	0.745	FALSE	FALSE
11417	ENSG00000139144	PIK3C2G	12	p12.3	18247614	18648416	-0.771752	0.440261	0.745	FALSE	FALSE
11418	ENSG00000164978	NUDT2	9	p13.3	34329506	34343713	-0.771764	0.440254	0.745	FALSE	FALSE
11419	ENSG00000140859	KIFC3	16	q21	57758217	57863053	-0.771862	0.440196	0.745	FALSE	FALSE
11420	ENSG00000140307	GTF2A2	15	q22.2	59638062	59657541	-0.771919	0.440162	0.745	FALSE	FALSE
11421	ENSG00000170175	CHRNB1	17	p13.1	7445061	7457707	-0.771937	0.440151	0.745	FALSE	FALSE
11422	ENSG00000089169	RPH3A	12	q24.13	112570380	112898881	-0.772062	0.440078	0.745	FALSE	FALSE
11423	ENSG00000163714	U2SURP	3	q23	142964497	143060546	-0.772147	0.440027	0.745	FALSE	FALSE
11424	ENSG00000143319	ISG20L2	1	q23.1	156721891	156728799	-0.772399	0.439878	0.745	FALSE	FALSE
11425	ENSG00000153885	KCTD15	19	q13.11	33795933	33815763	-0.773186	0.439412	0.744587	FALSE	FALSE
11426	ENSG00000155816	FMN2	1	q43	240014348	240475189	-0.773461	0.439249	0.744552	FALSE	FALSE
11427	ENSG00000101413	RPRD1B	20	q11.23	38033546	38127780	-0.773751	0.439078	0.744492	FALSE	FALSE
11428	ENSG00000183853	KIRREL1	1	q23.1	157993273	158100262	-0.773949	0.438961	0.74444	FALSE	FALSE
11429	ENSG00000168216	LMBRD1	6	q13	69675793	69867236	-0.774249	0.438784	0.744228	FALSE	FALSE
11430	ENSG00000057019	DCBLD2	3	q12.1	98795941	98901689	-0.775551	0.438014	0.743707	FALSE	FALSE
11431	ENSG00000178795	GDPD4	11	q13.5	77216558	77301687	-0.775605	0.437982	0.743707	FALSE	FALSE
11432	ENSG00000133317	LGALS12	11	q12.3	63506084	63516774	-0.776008	0.437744	0.743485	FALSE	FALSE
11433	ENSG00000187535	IFT140	16	p13.3	1510427	1612110	-0.776475	0.437469	0.743174	FALSE	FALSE
11434	ENSG00000134240	HMGCS2	1	p12	119747996	119768905	-0.776696	0.437338	0.74311	FALSE	FALSE
11435	ENSG00000178726	THBD	20	p11.21	23045633	23049741	-0.777691	0.436751	0.742504	FALSE	FALSE
11436	ENSG00000118946	PCDH17	13	q21.1	57631810	57729311	-0.778868	0.436057	0.741953	FALSE	FALSE
11437	ENSG00000141437	SLC25A52	18	q12.1	31759562	31760880	-0.778967	0.435999	0.741933	FALSE	FALSE
11438	ENSG00000140093	SERPINA10	14	q32.13	94280455	94293271	-0.779066	0.435941	0.741933	FALSE	FALSE
11439	ENSG00000064270	ATP2C2	16	q24.1	84368527	84464187	-0.779328	0.435787	0.741885	FALSE	FALSE
11440	ENSG00000152348	ATG10	5	q14.1	81972025	82276857	-0.779939	0.435427	0.741433	FALSE	FALSE
11441	ENSG00000178460	MCMDC2	8	q13.1	66870749	66922048	-0.780718	0.434968	0.740963	FALSE	FALSE
11442	ENSG00000146872	TLK2	17	q23.2	62458658	62615481	-0.780936	0.43484	0.740963	FALSE	FALSE
11443	ENSG00000171094	ALK	2	p23.1	29192774	29921566	-0.781096	0.434746	0.740963	FALSE	FALSE
11444	ENSG00000171102	OBP2B	9	q34.2	133205277	133209250	-0.781244	0.434659	0.740963	FALSE	FALSE
11445	ENSG00000196839	ADA	20	q13.12	44619522	44652233	-0.781309	0.434621	0.740963	FALSE	FALSE
11446	ENSG00000188266	HYKK	15	q25.1	78507564	78537372	-0.781432	0.434549	0.740963	FALSE	FALSE
11447	ENSG00000155511	GRIA1	5	q33.2	153489615	153813869	-0.78156	0.434473	0.740963	FALSE	FALSE
11448	ENSG00000111790	FGFR1OP2	12	p11.23	26938383	26966650	-0.781785	0.434341	0.740963	FALSE	FALSE
11449	ENSG00000173567	ADGRF3	2	p23.3	26308173	26346817	-0.782368	0.433998	0.740785	FALSE	FALSE
11450	ENSG00000183891	TTC32	2	p24.1	19896643	19901986	-0.782629	0.433845	0.740777	FALSE	FALSE
11451	ENSG00000100897	DCAF11	14	q12	24114195	24125242	-0.782737	0.433782	0.740748	FALSE	FALSE
11452	ENSG00000203727	SAMD5	6	q24.3	147508927	147737547	-0.783155	0.433536	0.740485	FALSE	FALSE
11453	ENSG00000168096	ANKS3	16	p13.3	4696510	4734378	-0.783373	0.433408	0.740346	FALSE	FALSE
11454	ENSG00000054690	PLEKHH1	14	q24.1	67533301	67589612	-0.784236	0.432902	0.739717	FALSE	FALSE
11455	ENSG00000106244	PDAP1	7	q22.1	99392048	99408829	-0.784367	0.432825	0.739664	FALSE	FALSE
11456	ENSG00000106305	AIMP2	7	p22.1	6009245	6023834	-0.784382	0.432816	0.739664	FALSE	FALSE
11457	ENSG00000149927	DOC2A	16	p11.2	30005509	30023270	-0.784406	0.432802	0.739664	FALSE	FALSE
11458	ENSG00000168754	FAM178B	2	q11.2	96875882	96986592	-0.784563	0.43271	0.739664	FALSE	FALSE
11459	ENSG00000161640	SIGLEC11	19	q13.33	49948985	49961172	-0.784777	0.432585	0.739626	FALSE	FALSE
11460	ENSG00000050393	MCUR1	6	p23	13786557	13814568	-0.784839	0.432548	0.739626	FALSE	FALSE
11461	ENSG00000084072	PPIE	1	p34.2	39692182	39763914	-0.785164	0.432357	0.739494	FALSE	FALSE
11462	ENSG00000186897	C1QL4	12	q13.12	49332411	49337188	-0.785194	0.43234	0.739494	FALSE	FALSE
11463	ENSG00000168060	NAALADL1	11	q13.1	65044818	65058549	-0.785662	0.432065	0.739388	FALSE	FALSE
11464	ENSG00000158517	NCF1	7	q11.23	74773962	74789315	-0.785762	0.432007	0.739367	FALSE	FALSE
11465	ENSG00000115592	PRKAG3	2	q35	218822383	218832086	-0.786222	0.431737	0.739138	FALSE	FALSE
11466	ENSG00000196372	ASB13	10	p15.1	5638867	5666595	-0.786332	0.431673	0.739138	FALSE	FALSE
11467	ENSG00000128908	INO80	15	q15.1	40978880	41116354	-0.78644	0.43161	0.739138	FALSE	FALSE
11468	ENSG00000145832	SLC25A48	5	q31.1	135579202	135889770	-0.786812	0.431392	0.739138	FALSE	FALSE
11469	ENSG00000180447	GAS1	9	q21.33	86944363	86947189	-0.787035	0.431261	0.739036	FALSE	FALSE
11470	ENSG00000134571	MYBPC3	11	p11.2	47331397	47352702	-0.787131	0.431205	0.739019	FALSE	FALSE
11471	ENSG00000123405	NFE2	12	q13.13	54292111	54301121	-0.787506	0.430986	0.738721	FALSE	FALSE
11472	ENSG00000178397	FAM220A	7	p22.1	6329409	6348981	-0.787782	0.430824	0.738523	FALSE	FALSE
11473	ENSG00000164169	PRMT9	4	q31.23	147637785	147684230	-0.787801	0.430813	0.738523	FALSE	FALSE
11474	ENSG00000161551	ZNF577	19	q13.41	51804816	51890950	-0.788052	0.430667	0.738454	FALSE	FALSE
11475	ENSG00000087095	NLK	17	q11.2	28041737	28196381	-0.788129	0.430621	0.738454	FALSE	FALSE
11476	ENSG00000183258	DDX41	5	q35.3	177511577	177517469	-0.788299	0.430522	0.738399	FALSE	FALSE
11477	ENSG00000163913	IFT122	3	q21.3	129440036	129520507	-0.788357	0.430488	0.738399	FALSE	FALSE
11478	ENSG00000135424	ITGA7	12	q13.2	55684568	55716043	-0.788608	0.430341	0.73827	FALSE	FALSE
11479	ENSG00000112769	LAMA4	6	q21	112108760	112254939	-0.788643	0.430321	0.73827	FALSE	FALSE
11480	ENSG00000213973	ZNF99	19	p12	22752183	22784107	-0.789071	0.430071	0.738018	FALSE	FALSE
11481	ENSG00000125726	CD70	19	p13.3	6583183	6604103	-0.789191	0.43	0.737977	FALSE	FALSE
11482	ENSG00000135966	TGFBRAP1	2	q12.2	105264391	105330034	-0.789452	0.429848	0.737794	FALSE	FALSE
11483	ENSG00000180626	ZNF594	17	p13.2	5179536	5191883	-0.789465	0.42984	0.737794	FALSE	FALSE
11484	ENSG00000123815	COQ8B	19	q13.2	40691529	40718207	-0.789587	0.429769	0.737794	FALSE	FALSE
11485	ENSG00000172538	FAM170B	10	q11.23	49131154	49134008	-0.78983	0.429627	0.737732	FALSE	FALSE
11486	ENSG00000164007	CLDN19	1	p34.2	42733093	42740254	-0.79004	0.429504	0.737732	FALSE	FALSE
11487	ENSG00000163026	WDCP	2	p23.3	24029340	24049575	-0.790086	0.429477	0.737732	FALSE	FALSE
11488	ENSG00000166347	CYB5A	18	q22.3	74250847	74292016	-0.790237	0.429389	0.737732	FALSE	FALSE
11489	ENSG00000178802	MPI	15	q24.1	74890005	74902219	-0.790333	0.429333	0.737732	FALSE	FALSE
11490	ENSG00000187957	DNER	2	q36.3	229357629	229714558	-0.790794	0.429064	0.737551	FALSE	FALSE
11491	ENSG00000174996	KLC2	11	q13.2	66257294	66267860	-0.791344	0.428743	0.737193	FALSE	FALSE
11492	ENSG00000175193	PARL	3	q27.1	183829271	183884933	-0.791381	0.428722	0.737193	FALSE	FALSE
11493	ENSG00000104432	IL7	8	q21.13	78675743	78805523	-0.791545	0.428626	0.737193	FALSE	FALSE
11494	ENSG00000128191	DGCR8	22	q11.21	20080232	20111877	-0.791745	0.428509	0.737193	FALSE	FALSE
11495	ENSG00000256980	KHDC1L	6	q13	73223544	73225770	-0.791817	0.428467	0.737193	FALSE	FALSE
11496	ENSG00000170876	TMEM43	3	p25.1	14124940	14143679	-0.791922	0.428406	0.737193	FALSE	FALSE
11497	ENSG00000183648	NDUFB1	14	q32.12	92116122	92121917	-0.792145	0.428276	0.737093	FALSE	FALSE
11498	ENSG00000171051	FPR1	19	q13.41	51745172	51804110	-0.793606	0.427425	0.736301	FALSE	FALSE
11499	ENSG00000108700	CCL8	17	q12	34319036	34321402	-0.793759	0.427336	0.736301	FALSE	FALSE
11500	ENSG00000156689	GLYATL2	11	q12.1	58834065	58904215	-0.794171	0.427096	0.736258	FALSE	FALSE
11501	ENSG00000187555	USP7	16	p13.2	8892094	8964514	-0.794184	0.427088	0.736258	FALSE	FALSE
11502	ENSG00000072110	ACTN1	14	q24.1	68874143	68979440	-0.79461	0.42684	0.736258	FALSE	FALSE
11503	ENSG00000118482	PHF3	6	q12	63635820	63779336	-0.794755	0.426756	0.736258	FALSE	FALSE
11504	ENSG00000151490	PTPRO	12	p12.3	15322397	15597399	-0.795141	0.426532	0.736112	FALSE	FALSE
11505	ENSG00000159176	CSRP1	1	q32.1	201483530	201509456	-0.795246	0.426471	0.736086	FALSE	FALSE
11506	ENSG00000167880	EVPL	17	q25.1	76004502	76027452	-0.795547	0.426295	0.735862	FALSE	FALSE
11507	ENSG00000184408	KCND2	7	q31.31	120273668	120750331	-0.795725	0.426192	0.735783	FALSE	FALSE
11508	ENSG00000212916	MAP10	1	q42.2	232804892	232808407	-0.796106	0.42597	0.7356	FALSE	FALSE
11509	ENSG00000152936	LMNTD1	12	p12.1	25409307	25648579	-0.796504	0.425739	0.735494	FALSE	FALSE
11510	ENSG00000271092	TMEM56-RWDD3	1	p21.3	95117923	95247225	-0.796989	0.425457	0.735205	FALSE	FALSE
11511	ENSG00000154589	LY96	8	q21.11	73991352	74029087	-0.796998	0.425452	0.735205	FALSE	FALSE
11512	ENSG00000181778	TMEM252	9	q21.11	68536580	68540867	-0.797068	0.425411	0.735205	FALSE	FALSE
11513	ENSG00000182534	MXRA7	17	q25.1	76672551	76711016	-0.797512	0.425154	0.735205	FALSE	FALSE
11514	ENSG00000078295	ADCY2	5	p15.31	7396208	7830081	-0.79776	0.42501	0.735064	FALSE	FALSE
11515	ENSG00000112796	ENPP5	6	p21.1	46159187	46170971	-0.797769	0.425004	0.735064	FALSE	FALSE
11516	ENSG00000177354	C10orf71	10	q11.23	49299193	49327487	-0.797794	0.42499	0.735064	FALSE	FALSE
11517	ENSG00000165716	FAM69B	9	q34.3	136712570	136724050	-0.797951	0.424899	0.735064	FALSE	FALSE
11518	ENSG00000213563	C8orf82	8	q24.3	144525733	144529132	-0.798456	0.424606	0.734919	FALSE	FALSE
11519	ENSG00000183598	HIST2H3D	1	q21.2	149813271	149813681	-0.798796	0.424409	0.734736	FALSE	FALSE
11520	ENSG00000121897	LIAS	4	p14	39458587	39485109	-0.798868	0.424367	0.734736	FALSE	FALSE
11521	ENSG00000106624	AEBP1	7	p13	44104361	44114562	-0.799207	0.42417	0.734482	FALSE	FALSE
11522	ENSG00000126804	ZBTB1	14	q23.3	64503712	64533690	-0.799243	0.424149	0.734482	FALSE	FALSE
11523	ENSG00000156535	CD109	6	q13	73695785	73828316	-0.799404	0.424056	0.734443	FALSE	FALSE
11524	ENSG00000066583	ISOC1	5	q23.3	129094751	129114028	-0.79955	0.423972	0.734376	FALSE	FALSE
11525	ENSG00000163359	COL6A3	2	q37.3	237324003	237414375	-0.800047	0.423684	0.734274	FALSE	FALSE
11526	ENSG00000164743	C8orf48	8	p22	13566843	13568287	-0.800278	0.42355	0.734203	FALSE	FALSE
11527	ENSG00000130731	METTL26	16	p13.3	634427	636366	-0.800883	0.423199	0.733749	FALSE	FALSE
11528	ENSG00000132153	DHX30	3	p21.31	47802909	47850195	-0.801259	0.422981	0.73353	FALSE	FALSE
11529	ENSG00000127947	PTPN12	7	q11.23	77537275	77640071	-0.801489	0.422849	0.733451	FALSE	FALSE
11530	ENSG00000253293	HOXA10	7	p15.2	27170591	27180261	-0.801511	0.422836	0.733451	FALSE	FALSE
11531	ENSG00000163527	STT3B	3	p23	31532638	31637622	-0.801851	0.422639	0.733332	FALSE	FALSE
11532	ENSG00000260027	HOXB7	17	q21.32	48607227	48633572	-0.80201	0.422547	0.733307	FALSE	FALSE
11533	ENSG00000127588	GNG13	16	p13.3	798041	800733	-0.80209	0.422501	0.733307	FALSE	FALSE
11534	ENSG00000084628	NKAIN1	1	p35.2	31179745	31239554	-0.802198	0.422438	0.733307	FALSE	FALSE
11535	ENSG00000084112	SSH1	12	q24.11	108778192	108857590	-0.802202	0.422436	0.733307	FALSE	FALSE
11536	ENSG00000262814	MRPL12	17	q25.3	81703357	81707526	-0.8026	0.422206	0.733307	FALSE	FALSE
11537	ENSG00000244187	TMEM141	9	q34.3	136791355	136793257	-0.802885	0.422041	0.733166	FALSE	FALSE
11538	ENSG00000138709	LARP1B	4	q28.2	128061268	128222931	-0.802897	0.422034	0.733166	FALSE	FALSE
11539	ENSG00000106459	NRF1	7	q32.2	129611714	129757082	-0.802923	0.422019	0.733166	FALSE	FALSE
11540	ENSG00000139921	TMX1	14	q22.1	51240162	51257546	-0.803229	0.421843	0.733137	FALSE	FALSE
11541	ENSG00000171865	RNASEH1	2	p25.3	3544793	3558616	-0.803408	0.421739	0.733036	FALSE	FALSE
11542	ENSG00000184990	SIVA1	14	q32.33	104753100	104768494	-0.803419	0.421733	0.733036	FALSE	FALSE
11543	ENSG00000145721	LIX1	5	q15	97091867	97142872	-0.803871	0.421471	0.732809	FALSE	FALSE
11544	ENSG00000144191	CNGA3	2	q11.2	98346155	98398601	-0.804069	0.421357	0.73274	FALSE	FALSE
11545	ENSG00000115718	PROC	2	q14.3	127418427	127429246	-0.80539	0.420595	0.731681	FALSE	FALSE
11546	ENSG00000082516	GEMIN5	5	q33.2	154887416	154938209	-0.805575	0.420488	0.731574	FALSE	FALSE
11547	ENSG00000171951	SCG2	2	q36.1	223596940	223602503	-0.806074	0.4202	0.731171	FALSE	FALSE
11548	ENSG00000151834	GABRA2	4	p12	46248427	46475230	-0.806141	0.420161	0.731171	FALSE	FALSE
11549	ENSG00000105135	ILVBL	19	p13.12	15114984	15125785	-0.806478	0.419967	0.731064	FALSE	FALSE
11550	ENSG00000169062	UPF3A	13	q34	114281584	114305817	-0.806751	0.41981	0.730949	FALSE	FALSE
11551	ENSG00000124103	FAM209A	20	q13.31	56517187	56526142	-0.806764	0.419803	0.730949	FALSE	FALSE
11552	ENSG00000108587	GOSR1	17	q11.2	30477362	30527592	-0.806938	0.419702	0.730919	FALSE	FALSE
11553	ENSG00000136891	TEX10	9	q31.1	100302077	100352939	-0.806998	0.419668	0.730919	FALSE	FALSE
11554	ENSG00000112280	COL9A1	6	q13	70215061	70303083	-0.807469	0.419397	0.730704	FALSE	FALSE
11555	ENSG00000164619	BMPER	7	p14.3	33904308	34156356	-0.807585	0.419329	0.730669	FALSE	FALSE
11556	ENSG00000108590	MED31	17	p13.1	6643315	6651634	-0.807825	0.419192	0.730664	FALSE	FALSE
11557	ENSG00000180383	DEFB124	20	q11.21	31465506	31476757	-0.807904	0.419146	0.730664	FALSE	FALSE
11558	ENSG00000166869	CHP2	16	p12.2	23754627	23758951	-0.808595	0.418748	0.730287	FALSE	FALSE
11559	ENSG00000167994	RAB3IL1	11	q12.3	61897301	61920269	-0.809431	0.418267	0.729924	FALSE	FALSE
11560	ENSG00000203666	EFCAB2	1	q44	244969705	245127164	-0.809453	0.418255	0.729924	FALSE	FALSE
11561	ENSG00000213967	ZNF726	19	p12	23914876	23945159	-0.809751	0.418084	0.729869	FALSE	FALSE
11562	ENSG00000128039	SRD5A3	4	q12	55346109	55373096	-0.81095	0.417394	0.729351	FALSE	FALSE
11563	ENSG00000147573	TRIM55	8	q13.1	66126896	66175487	-0.810996	0.417368	0.729351	FALSE	FALSE
11564	ENSG00000124194	GDAP1L1	20	q13.12	44247099	44280917	-0.81121	0.417245	0.729328	FALSE	FALSE
11565	ENSG00000142606	MMEL1	1	p36.32	2590639	2632990	-0.81157	0.417038	0.729046	FALSE	FALSE
11566	ENSG00000128805	ARHGAP22	10	q11.23	48446034	48656265	-0.811754	0.416933	0.728941	FALSE	FALSE
11567	ENSG00000143502	SUSD4	1	q41	223220819	223364202	-0.811939	0.416827	0.728834	FALSE	FALSE
11568	ENSG00000113555	PCDH12	5	q31.3	141943585	141969741	-0.812273	0.416635	0.728684	FALSE	FALSE
11569	ENSG00000180543	TSPYL5	8	q22.1	97273474	97277964	-0.812353	0.416589	0.728684	FALSE	FALSE
11570	ENSG00000160117	ANKLE1	19	p13.11	17281645	17287646	-0.812536	0.416484	0.728632	FALSE	FALSE
11571	ENSG00000072415	MPP5	14	q23.3	67241109	67335819	-0.813587	0.415882	0.72809	FALSE	FALSE
11572	ENSG00000142910	TINAGL1	1	p35.2	31576485	31587686	-0.813636	0.415853	0.72809	FALSE	FALSE
11573	ENSG00000157240	FZD1	7	q21.13	91264364	91271326	-0.813874	0.415717	0.728003	FALSE	FALSE
11574	ENSG00000121236	TRIM6	11	p15.4	5596109	5612958	-0.813948	0.415675	0.728003	FALSE	FALSE
11575	ENSG00000071243	ING3	7	q31.31	120950749	120977216	-0.814028	0.415629	0.728003	FALSE	FALSE
11576	ENSG00000253159	PCDHGA12	5	q31.3	141430589	141512979	-0.814265	0.415493	0.727995	FALSE	FALSE
11577	ENSG00000170801	HTRA3	4	p16.1	8269765	8307111	-0.814385	0.415424	0.727967	FALSE	FALSE
11578	ENSG00000116005	PCYOX1	2	p13.3	70257386	70281191	-0.814971	0.415089	0.727458	FALSE	FALSE
11579	ENSG00000167740	CYB5D2	17	p13.2	4143168	4187310	-0.815201	0.414957	0.727307	FALSE	FALSE
11580	ENSG00000151576	QTRT2	3	q13.31	114005833	114088422	-0.815409	0.414838	0.727257	FALSE	FALSE
11581	ENSG00000136153	LMO7	13	q22.2	75620434	75859870	-0.815817	0.414605	0.727017	FALSE	FALSE
11582	ENSG00000104055	TGM5	15	q15.2	43232595	43266857	-0.815923	0.414544	0.727017	FALSE	FALSE
11583	ENSG00000188771	PLET1	11	q23.1	112248479	112260860	-0.816126	0.414428	0.727014	FALSE	FALSE
11584	ENSG00000124091	GCNT7	20	q13.31	56491492	56525925	-0.816667	0.414119	0.72663	FALSE	FALSE
11585	ENSG00000114554	PLXNA1	3	q21.3	126988594	127037392	-0.816812	0.414036	0.726563	FALSE	FALSE
11586	ENSG00000198833	UBE2J1	6	q15	89326625	89352848	-0.81699	0.413934	0.726464	FALSE	FALSE
11587	ENSG00000182896	TMEM95	17	p13.1	7355123	7357219	-0.817028	0.413912	0.726464	FALSE	FALSE
11588	ENSG00000178573	MAF	16	q23.2	79585843	79600714	-0.817136	0.413851	0.726464	FALSE	FALSE
11589	ENSG00000111058	ACSS3	12	q21.31	80936414	81261205	-0.817139	0.413849	0.726464	FALSE	FALSE
11590	ENSG00000119471	HSDL2	9	q32	112379937	112472410	-0.817449	0.413672	0.726431	FALSE	FALSE
11591	ENSG00000142405	NLRP12	19	q13.42	53793603	53824394	-0.817792	0.413476	0.726431	FALSE	FALSE
11592	ENSG00000152795	HNRNPDL	4	q21.22	82422564	82430408	-0.81795	0.413386	0.726374	FALSE	FALSE
11593	ENSG00000189403	HMGB1	13	q12.3	30456704	30617597	-0.818403	0.413127	0.726159	FALSE	FALSE
11594	ENSG00000085491	SLC25A24	1	p13.3	108134036	108200849	-0.818672	0.412974	0.725968	FALSE	FALSE
11595	ENSG00000197841	ZNF181	19	q13.11	34734155	34745378	-0.818709	0.412953	0.725968	FALSE	FALSE
11596	ENSG00000172497	ACOT12	5	q14.1	81330005	81394179	-0.81894	0.41282	0.725968	FALSE	FALSE
11597	ENSG00000169248	CXCL11	4	q21.1	76033682	76041415	-0.819504	0.412499	0.725769	FALSE	FALSE
11598	ENSG00000101542	CDH20	18	q21.33	61333582	61555773	-0.819636	0.412424	0.725769	FALSE	FALSE
11599	ENSG00000169184	MN1	22	q12.1	27748277	27801498	-0.819658	0.412411	0.725769	FALSE	FALSE
11600	ENSG00000082153	BZW1	2	q33.1	200810594	200827338	-0.819705	0.412384	0.725769	FALSE	FALSE
11601	ENSG00000125170	DOK4	16	q21	57471922	57487327	-0.819745	0.412361	0.725769	FALSE	FALSE
11602	ENSG00000167118	URM1	9	q34.11	128371319	128392016	-0.819933	0.412254	0.725769	FALSE	FALSE
11603	ENSG00000168303	MPLKIP	7	p14.1	40126023	40134652	-0.820403	0.411986	0.725739	FALSE	FALSE
11604	ENSG00000154645	CHODL	21	q21.1	17901263	18267373	-0.820494	0.411934	0.725729	FALSE	FALSE
11605	ENSG00000100307	CBX7	22	q13.1	39120167	39152674	-0.820826	0.411745	0.725555	FALSE	FALSE
11606	ENSG00000130561	SAG	2	q37.1	233307816	233347055	-0.820843	0.411736	0.725555	FALSE	FALSE
11607	ENSG00000250305	TRMT9B	8	p22	12945642	13031503	-0.820896	0.411706	0.725555	FALSE	FALSE
11608	ENSG00000146918	NCAPG2	7	q36.3	158631311	158704829	-0.820948	0.411676	0.725555	FALSE	FALSE
11609	ENSG00000181991	MRPS11	15	q25.3	88467453	88480773	-0.820983	0.411656	0.725555	FALSE	FALSE
11610	ENSG00000074695	LMAN1	18	q21.32	59327823	59359962	-0.821169	0.41155	0.725555	FALSE	FALSE
11611	ENSG00000166333	ILK	11	p15.4	6603708	6610874	-0.821744	0.411223	0.725191	FALSE	FALSE
11612	ENSG00000164742	ADCY1	7	p12.3	45574140	45723116	-0.82213	0.411003	0.725042	FALSE	FALSE
11613	ENSG00000188659	SAXO2	15	q25.2	82262810	82284930	-0.822361	0.410871	0.724889	FALSE	FALSE
11614	ENSG00000089101	CFAP61	20	p11.23	20052514	20360702	-0.82238	0.410861	0.724889	FALSE	FALSE
11615	ENSG00000033170	FUT8	14	q23.3	65410592	65744121	-0.822805	0.410619	0.724682	FALSE	FALSE
11616	ENSG00000123297	TSFM	12	q14.1	57782589	57808071	-0.82299	0.410514	0.724676	FALSE	FALSE
11617	ENSG00000141469	SLC14A1	18	q12.3	45687025	45752520	-0.823167	0.410413	0.724638	FALSE	FALSE
11618	ENSG00000213066	FGFR1OP	6	q27	166999182	167094789	-0.823226	0.410379	0.724638	FALSE	FALSE
11619	ENSG00000167733	HSD11B1L	19	p13.3	5680604	5688523	-0.823476	0.410237	0.724486	FALSE	FALSE
11620	ENSG00000125462	C1orf61	1	q22	156404250	156430701	-0.823537	0.410203	0.724486	FALSE	FALSE
11621	ENSG00000112578	BYSL	6	p21.1	41921188	41933046	-0.824002	0.409938	0.724118	FALSE	FALSE
11622	ENSG00000184454	NCMAP	1	p36.11	24556111	24609328	-0.824522	0.409643	0.723879	FALSE	FALSE
11623	ENSG00000009307	CSDE1	1	p13.2	114716913	114758676	-0.824829	0.409468	0.723845	FALSE	FALSE
11624	ENSG00000173261	PLAC8L1	5	q32	146084386	146104369	-0.825035	0.409352	0.723845	FALSE	FALSE
11625	ENSG00000071054	MAP4K4	2	q11.2	101696850	101894689	-0.825053	0.409341	0.723845	FALSE	FALSE
11626	ENSG00000213139	CRYGS	3	q27.3	186538441	186546702	-0.825061	0.409337	0.723845	FALSE	FALSE
11627	ENSG00000169490	TM2D2	8	p11.22	38988808	38996824	-0.825159	0.409281	0.723845	FALSE	FALSE
11628	ENSG00000157193	LRP8	1	p32.3	53242364	53328070	-0.825916	0.408852	0.723471	FALSE	FALSE
11629	ENSG00000181690	PLAG1	8	q12.1	56160904	56211324	-0.826061	0.408769	0.723471	FALSE	FALSE
11630	ENSG00000162585	FAAP20	1	p36.33	2184461	2212720	-0.826716	0.408398	0.723305	FALSE	FALSE
11631	ENSG00000010244	ZNF207	17	q11.2	32350117	32381886	-0.826853	0.40832	0.723247	FALSE	FALSE
11632	ENSG00000049860	HEXB	5	q13.3	74640023	74722647	-0.827167	0.408143	0.723012	FALSE	FALSE
11633	ENSG00000139343	SNRPF	12	q23.1	95858928	95903828	-0.827354	0.408036	0.722984	FALSE	FALSE
11634	ENSG00000111639	MRPL51	12	p13.31	6491886	6493841	-0.827825	0.40777	0.722623	FALSE	FALSE
11635	ENSG00000148444	COMMD3	10	p12.2	22315974	22320308	-0.827832	0.407766	0.722623	FALSE	FALSE
11636	ENSG00000164296	TIGD6	5	q32	149993118	150001167	-0.828401	0.407444	0.722331	FALSE	FALSE
11637	ENSG00000168621	GDNF	5	p13.2	37812677	37839686	-0.828463	0.407408	0.722331	FALSE	FALSE
11638	ENSG00000197208	SLC22A4	5	q31.1	132294443	132344206	-0.829129	0.407031	0.722079	FALSE	FALSE
11639	ENSG00000053702	NRIP2	12	p13.33	2825348	2835544	-0.82914	0.407025	0.722079	FALSE	FALSE
11640	ENSG00000160613	PCSK7	11	q23.3	117204337	117232525	-0.829145	0.407022	0.722079	FALSE	FALSE
11641	ENSG00000172380	GNG12	1	p31.3	67701466	67833467	-0.829295	0.406937	0.722079	FALSE	FALSE
11642	ENSG00000160200	CBS	21	q22.3	43053191	43076943	-0.829774	0.406666	0.721909	FALSE	FALSE
11643	ENSG00000185338	SOCS1	16	p13.13	11254405	11256200	-0.830051	0.40651	0.721866	FALSE	FALSE
11644	ENSG00000168004	HRASLS5	11	q12.3	63461404	63491194	-0.830121	0.40647	0.721866	FALSE	FALSE
11645	ENSG00000120088	CRHR1	17	q21.31	45784280	45835828	-0.830617	0.40619	0.721684	FALSE	FALSE
11646	ENSG00000168785	TSPAN5	4	q23	98470367	98658629	-0.831184	0.40587	0.721401	FALSE	FALSE
11647	ENSG00000181541	MAB21L2	4	q31.3	150581922	150584693	-0.832034	0.405389	0.720757	FALSE	FALSE
11648	ENSG00000213901	SLC23A3	2	q35	219161465	219170095	-0.832171	0.405313	0.720737	FALSE	FALSE
11649	ENSG00000170854	RIOX2	3	q11.2	97941818	97972457	-0.832241	0.405273	0.720737	FALSE	FALSE
11650	ENSG00000178691	SUZ12	17	q11.2	31937018	32001045	-0.8326	0.40507	0.720601	FALSE	FALSE
11651	ENSG00000111596	CNOT2	12	q15	70242994	70354993	-0.832892	0.404905	0.720542	FALSE	FALSE
11652	ENSG00000152234	ATP5F1A	18	q21.1	46080248	46104334	-0.833467	0.404581	0.720197	FALSE	FALSE
11653	ENSG00000214960	ISPD	7	p21.2	16087527	16421322	-0.833482	0.404573	0.720197	FALSE	FALSE
11654	ENSG00000181513	ACBD4	17	q21.31	45132600	45144181	-0.833582	0.404516	0.720197	FALSE	FALSE
11655	ENSG00000001561	ENPP4	6	p21.1	46129993	46146699	-0.833592	0.404511	0.720197	FALSE	FALSE
11656	ENSG00000173915	ATP5MD	10	q24.33	103389041	103396492	-0.833692	0.404454	0.720197	FALSE	FALSE
11657	ENSG00000104883	PEX11G	19	p13.2	7476875	7497449	-0.833857	0.404362	0.720197	FALSE	FALSE
11658	ENSG00000223496	EXOSC6	16	q22.1	70246778	70251930	-0.834226	0.404154	0.720197	FALSE	FALSE
11659	ENSG00000135205	CCDC146	7	q11.23	77122434	77329533	-0.834765	0.40385	0.719932	FALSE	FALSE
11660	ENSG00000170469	SPATA24	5	q31.2	139396563	139404088	-0.835503	0.403435	0.719355	FALSE	FALSE
11661	ENSG00000174705	SH3PXD2B	5	q35.1	172325000	172454523	-0.835879	0.403223	0.719133	FALSE	FALSE
11662	ENSG00000132386	SERPINF1	17	p13.3	1761959	1777574	-0.83594	0.403189	0.719133	FALSE	FALSE
11663	ENSG00000137656	BUD13	11	q23.3	116748170	116772988	-0.835989	0.403161	0.719133	FALSE	FALSE
11664	ENSG00000134291	TMEM106C	12	q13.11	47963569	47968878	-0.836104	0.403096	0.719133	FALSE	FALSE
11665	ENSG00000005448	WDR54	2	p13.1	74421678	74425755	-0.837275	0.402438	0.718451	FALSE	FALSE
11666	ENSG00000143919	CAMKMT	2	p21	44361950	44772592	-0.837504	0.40231	0.718381	FALSE	FALSE
11667	ENSG00000149582	TMEM25	11	q23.3	118531041	118547280	-0.837773	0.402158	0.718271	FALSE	FALSE
11668	ENSG00000079337	RAPGEF3	12	q13.11	47734367	47771040	-0.838015	0.402022	0.718188	FALSE	FALSE
11669	ENSG00000114757	PEX5L	3	q26.33	179794958	180037053	-0.838257	0.401887	0.718185	FALSE	FALSE
11670	ENSG00000181023	OR56B1	11	p15.4	5736448	5738522	-0.838355	0.401832	0.718166	FALSE	FALSE
11671	ENSG00000150656	CNDP1	18	q22.3	74534440	74587212	-0.83866	0.40166	0.718099	FALSE	FALSE
11672	ENSG00000100505	TRIM9	14	q22.1	50975262	51096061	-0.838709	0.401633	0.718099	FALSE	FALSE
11673	ENSG00000145912	NHP2	5	q35.3	178149460	178153967	-0.838872	0.401541	0.718047	FALSE	FALSE
11674	ENSG00000083067	TRPM3	9	q21.13	70529063	71446904	-0.839225	0.401343	0.717772	FALSE	FALSE
11675	ENSG00000203805	PLPP4	10	q26.12	120456954	120589855	-0.839342	0.401278	0.717735	FALSE	FALSE
11676	ENSG00000005243	COPZ2	17	q21.32	48026167	48038030	-0.839665	0.401096	0.717735	FALSE	FALSE
11677	ENSG00000132122	SPATA6	1	p33	48295372	48472208	-0.839985	0.400917	0.717648	FALSE	FALSE
11678	ENSG00000134490	TMEM241	18	q11.2	23197144	23437961	-0.840228	0.400781	0.717565	FALSE	FALSE
11679	ENSG00000173626	TRAPPC3L	6	q22.1	116494989	116545610	-0.840527	0.400613	0.717364	FALSE	FALSE
11680	ENSG00000090539	CHRD	3	q27.1	184380073	184390736	-0.840785	0.400468	0.717325	FALSE	FALSE
11681	ENSG00000144290	SLC4A10	2	q24.2	161424332	161985282	-0.841215	0.400228	0.717214	FALSE	FALSE
11682	ENSG00000168702	LRP1B	2	q22.2	140231423	142131701	-0.841349	0.400152	0.717212	FALSE	FALSE
11683	ENSG00000224877	NDUFAF8	17	q25.3	81239239	81241281	-0.841352	0.400151	0.717212	FALSE	FALSE
11684	ENSG00000181904	C5orf24	5	q31.1	134845680	134859737	-0.842113	0.399725	0.716804	FALSE	FALSE
11685	ENSG00000186951	PPARA	22	q13.31	46150521	46243756	-0.842625	0.399438	0.716518	FALSE	FALSE
11686	ENSG00000073756	PTGS2	1	q31.1	186671791	186680427	-0.842746	0.399371	0.716477	FALSE	FALSE
11687	ENSG00000172421	EFCAB3	17	q23.2	62343941	62416479	-0.84279	0.399346	0.716477	FALSE	FALSE
11688	ENSG00000136003	ISCU	12	q23.3	108562582	108569384	-0.843009	0.399224	0.716464	FALSE	FALSE
11689	ENSG00000035403	VCL	10	q22.2	73995193	74121363	-0.84345	0.398977	0.716171	FALSE	FALSE
11690	ENSG00000118514	ALDH8A1	6	q23.3	134917390	134950122	-0.843972	0.398685	0.715828	FALSE	FALSE
11691	ENSG00000137547	MRPL15	8	q11.23	54135210	54147901	-0.844197	0.39856	0.715741	FALSE	FALSE
11692	ENSG00000241399	CD302	2	q24.2	159768630	159798255	-0.844268	0.398519	0.715741	FALSE	FALSE
11693	ENSG00000124217	MOCS3	20	q13.13	50958826	50963931	-0.844701	0.398278	0.715635	FALSE	FALSE
11694	ENSG00000130347	RTN4IP1	6	q21	106571971	106629487	-0.844866	0.398186	0.71556	FALSE	FALSE
11695	ENSG00000068097	HEATR6	17	q23.1	60043194	60078931	-0.845037	0.39809	0.715538	FALSE	FALSE
11696	ENSG00000066248	NGEF	2	q37.1	232878686	233013272	-0.845051	0.398083	0.715538	FALSE	FALSE
11697	ENSG00000087301	TXNDC16	14	q22.1	52430590	52552522	-0.845184	0.398008	0.715538	FALSE	FALSE
11698	ENSG00000256188	TAS2R30	12	p13.2	11132958	11134644	-0.845493	0.397836	0.715481	FALSE	FALSE
11699	ENSG00000148948	LRRC4C	11	p12	40114203	41459773	-0.845672	0.397735	0.715381	FALSE	FALSE
11700	ENSG00000163785	RYK	3	q22.2	134065303	134250744	-0.845798	0.397666	0.715335	FALSE	FALSE
11701	ENSG00000138061	CYP1B1	2	p22.2	38066973	38109902	-0.846442	0.397306	0.715027	FALSE	FALSE
11702	ENSG00000165502	RPL36AL	14	q21.3	49618519	49620685	-0.847526	0.396702	0.714402	FALSE	FALSE
11703	ENSG00000160223	ICOSLG	21	q22.3	44217014	44240966	-0.847547	0.39669	0.714402	FALSE	FALSE
11704	ENSG00000075975	MKRN2	3	p25.2	12557014	12583713	-0.847582	0.396671	0.714402	FALSE	FALSE
11705	ENSG00000125398	SOX9	17	q24.3	72121020	72126420	-0.847749	0.396578	0.714402	FALSE	FALSE
11706	ENSG00000188064	WNT7B	22	q13.31	45920362	45977129	-0.847821	0.396537	0.714402	FALSE	FALSE
11707	ENSG00000167693	NXN	17	p13.3	799313	979770	-0.847839	0.396528	0.714402	FALSE	FALSE
11708	ENSG00000205084	TMEM231	16	q23.1	75536744	75556286	-0.847908	0.396489	0.714402	FALSE	FALSE
11709	ENSG00000256235	SMIM3	5	q33.1	150777946	150796734	-0.848066	0.396401	0.714402	FALSE	FALSE
11710	ENSG00000182768	NGRN	15	q26.1	90265659	90278141	-0.84829	0.396276	0.714402	FALSE	FALSE
11711	ENSG00000175048	ZDHHC14	6	q25.3	157381133	157678146	-0.848753	0.396019	0.714372	FALSE	FALSE
11712	ENSG00000183569	SERHL2	22	q13.2	42553617	42574382	-0.849152	0.395797	0.714052	FALSE	FALSE
11713	ENSG00000164010	ERMAP	1	p34.2	42817088	42844993	-0.849656	0.395516	0.713786	FALSE	FALSE
11714	ENSG00000152219	ARL14EP	11	p14.1	30323051	30338227	-0.850014	0.395317	0.713587	FALSE	FALSE
11715	ENSG00000159763	PIP	7	q34	143132077	143139746	-0.850218	0.395204	0.713587	FALSE	FALSE
11716	ENSG00000086159	AQP6	12	q13.12	49967194	49977139	-0.850734	0.394917	0.713346	FALSE	FALSE
11717	ENSG00000156467	UQCRB	8	q22.1	96225920	96235634	-0.851024	0.394756	0.713135	FALSE	FALSE
11718	ENSG00000249209	AP000311.1	21	q22.11	33584687	33931607	-0.851674	0.394395	0.712736	FALSE	FALSE
11719	ENSG00000254245	PCDHGA3	5	q31.3	141343829	141512979	-0.851691	0.394386	0.712736	FALSE	FALSE
11720	ENSG00000164056	SPRY1	4	q28.1	123396795	123403760	-0.851864	0.39429	0.712736	FALSE	FALSE
11721	ENSG00000172590	MRPL52	14	q11.2	22829879	22835037	-0.852444	0.393968	0.712592	FALSE	FALSE
11722	ENSG00000184164	CRELD2	22	q13.33	49918167	49927540	-0.852998	0.39366	0.712277	FALSE	FALSE
11723	ENSG00000170893	TRH	3	q22.1	129974305	129977938	-0.853517	0.393373	0.711917	FALSE	FALSE
11724	ENSG00000214944	ARHGEF28	5	q13.2	73626158	73941993	-0.853523	0.393369	0.711917	FALSE	FALSE
11725	ENSG00000122696	SLC25A51	9	p13.1	37879400	37904353	-0.853537	0.393361	0.711917	FALSE	FALSE
11726	ENSG00000136273	HUS1	7	p12.3	47963288	47979553	-0.853704	0.393269	0.711917	FALSE	FALSE
11727	ENSG00000139445	FOXN4	12	q24.11	109277979	109309220	-0.854957	0.392575	0.711113	FALSE	FALSE
11728	ENSG00000058799	YIPF1	1	p32.3	53851719	53889834	-0.856044	0.391974	0.710344	FALSE	FALSE
11729	ENSG00000183765	CHEK2	22	q12.1	28687743	28742422	-0.856438	0.391755	0.710109	FALSE	FALSE
11730	ENSG00000180992	MRPL14	6	p21.1	44113454	44127457	-0.856517	0.391712	0.710109	FALSE	FALSE
11731	ENSG00000153814	JAZF1	7	p15.1	27830573	28180743	-0.856752	0.391582	0.710012	FALSE	FALSE
11732	ENSG00000090060	PAPOLA	14	q32.2	96501433	96567111	-0.85694	0.391478	0.710007	FALSE	FALSE
11733	ENSG00000124159	MATN4	20	q13.12	45293445	45308529	-0.857765	0.391022	0.70926	FALSE	FALSE
11734	ENSG00000011028	MRC2	17	q23.2	62627401	62693597	-0.858816	0.390442	0.708447	FALSE	FALSE
11735	ENSG00000144357	UBR3	2	q31.1	169827458	170084131	-0.858849	0.390424	0.708447	FALSE	FALSE
11736	ENSG00000132965	ALOX5AP	13	q12.3	30713478	30764426	-0.859151	0.390257	0.708365	FALSE	FALSE
11737	ENSG00000205022	PABPN1L	16	q24.3	88863333	88866660	-0.859844	0.389875	0.707978	FALSE	FALSE
11738	ENSG00000130164	LDLR	19	p13.2	11089362	11133816	-0.860528	0.389498	0.707528	FALSE	FALSE
11739	ENSG00000135409	AMHR2	12	q13.13	53423855	53431534	-0.860824	0.389335	0.707371	FALSE	FALSE
11740	ENSG00000180694	TMEM64	8	q21.3	90621995	90791632	-0.860931	0.389276	0.707371	FALSE	FALSE
11741	ENSG00000120675	DNAJC15	13	q14.11	43023203	43114224	-0.862387	0.388475	0.706393	FALSE	FALSE
11742	ENSG00000143256	PFDN2	1	q23.3	161100556	161118111	-0.86291	0.388187	0.70595	FALSE	FALSE
11743	ENSG00000113360	DROSHA	5	p13.3	31400497	31532196	-0.863342	0.387949	0.705598	FALSE	FALSE
11744	ENSG00000198796	ALPK2	18	q21.32	58481247	58628957	-0.863498	0.387864	0.705598	FALSE	FALSE
11745	ENSG00000115604	IL18R1	2	q12.1	102311529	102398775	-0.863555	0.387832	0.705598	FALSE	FALSE
11746	ENSG00000101695	RNF125	18	q12.1	32018372	32073213	-0.863757	0.387721	0.705598	FALSE	FALSE
11747	ENSG00000107562	CXCL12	10	q11.21	44370165	44386493	-0.863768	0.387715	0.705598	FALSE	FALSE
11748	ENSG00000154783	FGD5	3	p25.1	14810853	14934565	-0.864054	0.387558	0.705525	FALSE	FALSE
11749	ENSG00000198142	SOWAHC	2	q13	109614334	109618990	-0.864214	0.38747	0.705445	FALSE	FALSE
11750	ENSG00000151466	SCLT1	4	q28.2	128864921	129093607	-0.864694	0.387207	0.705045	FALSE	FALSE
11751	ENSG00000164690	SHH	7	q36.3	155799986	155812273	-0.864698	0.387204	0.705045	FALSE	FALSE
11752	ENSG00000130921	C12orf65	12	q24.31	123232916	123257959	-0.864769	0.387166	0.705045	FALSE	FALSE
11753	ENSG00000258984	UBE2F-SCLY	2	q37.3	237967014	238099412	-0.865037	0.387018	0.705045	FALSE	FALSE
11754	ENSG00000137842	TMEM62	15	q15.2	43123279	43185146	-0.865974	0.386504	0.704485	FALSE	FALSE
11755	ENSG00000140506	LMAN1L	15	q24.1	74812716	74825758	-0.866073	0.38645	0.704466	FALSE	FALSE
11756	ENSG00000141161	UNC45B	17	q12	35147817	35189345	-0.86645	0.386244	0.704169	FALSE	FALSE
11757	ENSG00000170234	PWWP2A	5	q33.3	160061801	160119423	-0.867486	0.385676	0.703293	FALSE	FALSE
11758	ENSG00000184113	CLDN5	22	q11.21	19523024	19527545	-0.867713	0.385551	0.703147	FALSE	FALSE
11759	ENSG00000100319	ZMAT5	22	q12.2	29730956	29767011	-0.867732	0.385541	0.703147	FALSE	FALSE
11760	ENSG00000113387	SUB1	5	p13.3	32531633	32604079	-0.867838	0.385483	0.703147	FALSE	FALSE
11761	ENSG00000196872	KIAA1211L	2	q11.2	98793846	98936259	-0.868866	0.38492	0.70265	FALSE	FALSE
11762	ENSG00000015676	NUDCD3	7	p13	44379121	44490880	-0.86903	0.384831	0.70263	FALSE	FALSE
11763	ENSG00000153246	PLA2R1	2	q24.2	159932006	160062610	-0.869121	0.384781	0.702619	FALSE	FALSE
11764	ENSG00000213390	ARHGAP19	10	q24.1	97222173	97292673	-0.869181	0.384748	0.702619	FALSE	FALSE
11765	ENSG00000020577	SAMD4A	14	q22.2	54567097	54793315	-0.869222	0.384726	0.702619	FALSE	FALSE
11766	ENSG00000139351	SYCP3	12	q23.2	101728648	101739472	-0.869228	0.384722	0.702619	FALSE	FALSE
11767	ENSG00000161664	ASB16	17	q21.31	44170447	44179083	-0.869346	0.384658	0.702619	FALSE	FALSE
11768	ENSG00000237765	FAM200B	4	p15.32	15681662	15705565	-0.869451	0.384601	0.702619	FALSE	FALSE
11769	ENSG00000166831	RBPMS2	15	q22.31	64739892	64775587	-0.869477	0.384586	0.702619	FALSE	FALSE
11770	ENSG00000086065	CHMP5	9	p13.3	33264879	33282069	-0.869487	0.384581	0.702619	FALSE	FALSE
11771	ENSG00000061273	HDAC7	12	q13.11	47782722	47833132	-0.869864	0.384375	0.702619	FALSE	FALSE
11772	ENSG00000198954	KIF1BP	10	q22.1	68988721	69043544	-0.870875	0.383822	0.701843	FALSE	FALSE
11773	ENSG00000128185	DGCR6L	22	q11.21	20314276	20320080	-0.871192	0.383649	0.701729	FALSE	FALSE
11774	ENSG00000100852	ARHGAP5	14	q12	32076114	32159728	-0.871447	0.38351	0.701653	FALSE	FALSE
11775	ENSG00000132205	EMILIN2	18	p11.32	2847030	2915993	-0.871754	0.383343	0.701507	FALSE	FALSE
11776	ENSG00000204147	ASAH2B	10	q11.23	50739318	50816495	-0.87177	0.383334	0.701507	FALSE	FALSE
11777	ENSG00000196975	ANXA4	2	p13.3	69644425	69827100	-0.872612	0.382875	0.70105	FALSE	FALSE
11778	ENSG00000066777	ARFGEF1	8	q13.2	67173511	67343677	-0.873078	0.382621	0.700824	FALSE	FALSE
11779	ENSG00000038295	TLL1	4	q32.3	165873258	166103895	-0.873551	0.382363	0.700432	FALSE	FALSE
11780	ENSG00000140830	TXNL4B	16	q22.2	72044289	72094431	-0.87359	0.382342	0.700432	FALSE	FALSE
11781	ENSG00000179144	GIMAP7	7	q36.1	150514830	150521073	-0.873717	0.382273	0.700426	FALSE	FALSE
11782	ENSG00000138068	SULT6B1	2	p22.2	37167820	37196598	-0.874335	0.381936	0.700048	FALSE	FALSE
11783	ENSG00000110723	EXPH5	11	q22.3	108505431	108593738	-0.874816	0.381674	0.699676	FALSE	FALSE
11784	ENSG00000185332	TMEM105	17	q25.3	81311270	81330674	-0.874866	0.381647	0.699676	FALSE	FALSE
11785	ENSG00000048052	HDAC9	7	p21.1	18086949	19002416	-0.874882	0.381638	0.699676	FALSE	FALSE
11786	ENSG00000134748	PRPF38A	1	p32.3	52404564	52420839	-0.874969	0.381591	0.699676	FALSE	FALSE
11787	ENSG00000118276	B4GALT6	18	q12.1	31622247	31685836	-0.875038	0.381553	0.699676	FALSE	FALSE
11788	ENSG00000182240	BACE2	21	q22.2	41167801	41282518	-0.87519	0.381471	0.699676	FALSE	FALSE
11789	ENSG00000187713	TMEM203	9	q34.3	137204082	137205638	-0.875987	0.381037	0.699598	FALSE	FALSE
11790	ENSG00000009780	FAM76A	1	p35.3	27725979	27763122	-0.876036	0.38101	0.699598	FALSE	FALSE
11791	ENSG00000164849	GPR146	7	p22.3	1044576	1059261	-0.876062	0.380996	0.699598	FALSE	FALSE
11792	ENSG00000122176	FMOD	1	q32.1	203340628	203351758	-0.876372	0.380828	0.699454	FALSE	FALSE
11793	ENSG00000176909	MAMSTR	19	q13.33	48712742	48719721	-0.876798	0.380596	0.699188	FALSE	FALSE
11794	ENSG00000187642	PERM1	1	p36.33	975204	982093	-0.877133	0.380414	0.698934	FALSE	FALSE
11795	ENSG00000105248	YJU2	19	p13.3	4247079	4269090	-0.877259	0.380346	0.698899	FALSE	FALSE
11796	ENSG00000107018	RLN1	9	p24.1	5334969	5339873	-0.877677	0.380119	0.698711	FALSE	FALSE
11797	ENSG00000106804	C5	9	q33.2	120952335	121050276	-0.877804	0.38005	0.698711	FALSE	FALSE
11798	ENSG00000253537	PCDHGA7	5	q31.3	141382739	141512979	-0.878306	0.379778	0.698403	FALSE	FALSE
11799	ENSG00000114904	NEK4	3	p21.1	52708449	52770949	-0.878318	0.379771	0.698403	FALSE	FALSE
11800	ENSG00000138182	KIF20B	10	q23.31	89701610	89774939	-0.878859	0.379478	0.698091	FALSE	FALSE
11801	ENSG00000146216	TTBK1	6	p21.1	43243680	43288259	-0.879047	0.379376	0.697983	FALSE	FALSE
11802	ENSG00000128228	SDF2L1	22	q11.21	21642261	21644298	-0.879656	0.379046	0.697456	FALSE	FALSE
11803	ENSG00000163507	CIP2A	3	q13.13	108549869	108589644	-0.879887	0.37892	0.697385	FALSE	FALSE
11804	ENSG00000141933	TPGS1	19	p13.3	507497	519654	-0.880233	0.378733	0.69734	FALSE	FALSE
11805	ENSG00000164406	LEAP2	5	q31.1	132872322	132875046	-0.880777	0.378439	0.696977	FALSE	FALSE
11806	ENSG00000054356	PTPRN	2	q35	219289623	219309648	-0.880944	0.378348	0.69697	FALSE	FALSE
11807	ENSG00000197043	ANXA6	5	q33.1	151100712	151157882	-0.881096	0.378266	0.696899	FALSE	FALSE
11808	ENSG00000153086	ACMSD	2	q21.3	134838547	134902034	-0.88122	0.378199	0.696855	FALSE	FALSE
11809	ENSG00000112210	RAB23	6	p11.2	57186992	57222314	-0.881626	0.377979	0.696652	FALSE	FALSE
11810	ENSG00000181418	DDN	12	q13.12	48995149	48999309	-0.881672	0.377954	0.696652	FALSE	FALSE
11811	ENSG00000117407	ARTN	1	p34.1	43933320	43937241	-0.882027	0.377762	0.69653	FALSE	FALSE
11812	ENSG00000169957	ZNF768	16	p11.2	30524001	30526821	-0.882037	0.377757	0.69653	FALSE	FALSE
11813	ENSG00000188938	FAM120AOS	9	q22.31	93431441	93453592	-0.882424	0.377548	0.696409	FALSE	FALSE
11814	ENSG00000112246	SIM1	6	q16.3	100385015	100464929	-0.882474	0.37752	0.696409	FALSE	FALSE
11815	ENSG00000128284	APOL3	22	q12.3	36140330	36166177	-0.882709	0.377393	0.696409	FALSE	FALSE
11816	ENSG00000113845	TIMMDC1	3	q13.33	119498532	119525090	-0.882909	0.377285	0.696409	FALSE	FALSE
11817	ENSG00000148357	HMCN2	9	q34.11	130265882	130434123	-0.883091	0.377187	0.696409	FALSE	FALSE
11818	ENSG00000114480	GBE1	3	p12.2	81489699	81762161	-0.883111	0.377177	0.696409	FALSE	FALSE
11819	ENSG00000129472	RAB2B	14	q11.2	21459020	21476973	-0.883137	0.377162	0.696409	FALSE	FALSE
11820	ENSG00000269964	MEI4	6	q14.1	77650274	77927028	-0.883138	0.377162	0.696409	FALSE	FALSE
11821	ENSG00000197497	ZNF665	19	q13.42	53159213	53193386	-0.883239	0.377107	0.696409	FALSE	FALSE
11822	ENSG00000176842	IRX5	16	q12.2	54930862	54934485	-0.883302	0.377073	0.696409	FALSE	FALSE
11823	ENSG00000167780	SOAT2	12	q13.13	53103518	53124538	-0.883412	0.377014	0.696409	FALSE	FALSE
11824	ENSG00000124491	F13A1	6	p25.1	6144085	6321013	-0.884092	0.376647	0.696231	FALSE	FALSE
11825	ENSG00000103994	ZNF106	15	q15.1	42412823	42491141	-0.884207	0.376585	0.696196	FALSE	FALSE
11826	ENSG00000214046	SMIM7	19	p13.11	16630751	16660442	-0.884509	0.376422	0.696055	FALSE	FALSE
11827	ENSG00000108433	GOSR2	17	q21.32	46923075	46975524	-0.884718	0.376309	0.695926	FALSE	FALSE
11828	ENSG00000141431	ASXL3	18	q12.1	33578233	33751192	-0.885111	0.376097	0.695694	FALSE	FALSE
11829	ENSG00000196937	FAM3C	7	q31.31	121348851	121396364	-0.885375	0.375954	0.695511	FALSE	FALSE
11830	ENSG00000151458	ANKRD50	4	q28.1	124664052	124712732	-0.88571	0.375774	0.695257	FALSE	FALSE
11831	ENSG00000132639	SNAP25	20	p12.2	10218830	10307418	-0.885919	0.375661	0.695129	FALSE	FALSE
11832	ENSG00000253485	PCDHGA5	5	q31.3	141364232	141512979	-0.886073	0.375578	0.695056	FALSE	FALSE
11833	ENSG00000213930	GALT	9	p13.3	34638133	34651035	-0.886079	0.375575	0.695056	FALSE	FALSE
11834	ENSG00000181085	MAPK15	8	q24.3	143716259	143722458	-0.886153	0.375535	0.695056	FALSE	FALSE
11835	ENSG00000197905	TEAD4	12	p13.33	2959330	3040673	-0.886607	0.37529	0.695056	FALSE	FALSE
11836	ENSG00000139200	PIANP	12	p13.31	6693792	6700800	-0.886776	0.3752	0.695056	FALSE	FALSE
11837	ENSG00000182093	WRB	21	q22.2	39377698	39428528	-0.886822	0.375175	0.695056	FALSE	FALSE
11838	ENSG00000074211	PPP2R2C	4	p16.1	6320578	6563600	-0.886881	0.375143	0.695056	FALSE	FALSE
11839	ENSG00000053108	FSTL4	5	q31.1	133196455	133612564	-0.886914	0.375125	0.695056	FALSE	FALSE
11840	ENSG00000144852	NR1I2	3	q13.33	119780484	119818485	-0.887125	0.375012	0.695056	FALSE	FALSE
11841	ENSG00000086200	IPO11	5	q12.1	62403972	62628582	-0.887286	0.374925	0.695056	FALSE	FALSE
11842	ENSG00000112146	FBXO9	6	p12.1	53051991	53100873	-0.888153	0.374458	0.694824	FALSE	FALSE
11843	ENSG00000186141	POLR3C	1	q21.1	145824088	145842505	-0.888411	0.37432	0.694824	FALSE	FALSE
11844	ENSG00000135040	NAA35	9	q21.33	85941146	86022298	-0.888627	0.374203	0.694824	FALSE	FALSE
11845	ENSG00000165923	AGBL2	11	p11.2	47659591	47715389	-0.888949	0.374031	0.694824	FALSE	FALSE
11846	ENSG00000144868	TMEM108	3	q22.1	133038391	133397792	-0.88906	0.373971	0.694824	FALSE	FALSE
11847	ENSG00000151470	C4orf33	4	q28.2	129093317	129116640	-0.889562	0.373701	0.69479	FALSE	FALSE
11848	ENSG00000181790	ADGRB1	8	q24.3	142449430	142545009	-0.889613	0.373674	0.69479	FALSE	FALSE
11849	ENSG00000151665	PIGF	2	p21	46580937	46617119	-0.889847	0.373548	0.69479	FALSE	FALSE
11850	ENSG00000137878	GCOM1	15	q21.3	57591908	57714745	-0.88988	0.373531	0.69479	FALSE	FALSE
11851	ENSG00000178896	EXOSC4	8	q24.3	144078626	144080647	-0.889903	0.373518	0.69479	FALSE	FALSE
11852	ENSG00000143158	MPC2	1	q24.2	167916729	167937040	-0.890513	0.37319	0.694476	FALSE	FALSE
11853	ENSG00000106245	BUD31	7	q22.1	99408641	99419616	-0.890618	0.373134	0.694452	FALSE	FALSE
11854	ENSG00000164105	SAP30	4	q34.1	173369969	173377532	-0.890695	0.373093	0.694452	FALSE	FALSE
11855	ENSG00000138757	G3BP2	4	q21.1	75642782	75724525	-0.890951	0.372955	0.69444	FALSE	FALSE
11856	ENSG00000119004	CYP20A1	2	q33.2	203238940	203305611	-0.891067	0.372893	0.694405	FALSE	FALSE
11857	ENSG00000132581	SDF2	17	q11.2	28648356	28662189	-0.891464	0.37268	0.694089	FALSE	FALSE
11858	ENSG00000130312	MRPL34	19	p13.11	17292609	17306843	-0.891582	0.372617	0.694089	FALSE	FALSE
11859	ENSG00000133020	MYH8	17	p13.1	10390322	10421950	-0.891583	0.372617	0.694089	FALSE	FALSE
11860	ENSG00000103449	SALL1	16	q12.1	51135975	51151367	-0.892351	0.372205	0.694089	FALSE	FALSE
11861	ENSG00000173349	SFT2D3	2	q14.3	127701508	127705242	-0.892527	0.37211	0.694089	FALSE	FALSE
11862	ENSG00000267173	AC245748.1	19	q13.31	44329695	44401608	-0.892672	0.372033	0.694089	FALSE	FALSE
11863	ENSG00000161544	CYGB	17	q25.1	76527356	76551175	-0.892853	0.371936	0.694089	FALSE	FALSE
11864	ENSG00000074603	DPP8	15	q22.31	65442463	65517704	-0.893116	0.371795	0.694089	FALSE	FALSE
11865	ENSG00000175920	DOK7	4	p16.3	3463311	3501473	-0.893156	0.371774	0.694089	FALSE	FALSE
11866	ENSG00000204956	PCDHGA1	5	q31.3	141330571	141512981	-0.893898	0.371377	0.693832	FALSE	FALSE
11867	ENSG00000031081	ARHGAP31	3	q13.32	119294373	119420714	-0.893928	0.37136	0.693832	FALSE	FALSE
11868	ENSG00000130348	QRSL1	6	q21	106629578	106668417	-0.893937	0.371355	0.693832	FALSE	FALSE
11869	ENSG00000162461	SLC25A34	1	p36.21	15736405	15741396	-0.895024	0.370774	0.69311	FALSE	FALSE
11870	ENSG00000182257	PRR34	22	q13.31	46049478	46054144	-0.895476	0.370533	0.692942	FALSE	FALSE
11871	ENSG00000182521	TBPL2	14	q22.3	55413541	55456726	-0.895831	0.370343	0.692736	FALSE	FALSE
11872	ENSG00000198554	WDHD1	14	q22.3	54938950	55027105	-0.895897	0.370308	0.692736	FALSE	FALSE
11873	ENSG00000218739	CEBPZOS	2	p22.2	37196488	37216193	-0.896296	0.370095	0.692495	FALSE	FALSE
11874	ENSG00000110079	MS4A4A	11	q12.2	60185702	60317944	-0.89708	0.369676	0.691943	FALSE	FALSE
11875	ENSG00000124191	TOX2	20	q13.12	43914864	44069616	-0.897475	0.369466	0.691709	FALSE	FALSE
11876	ENSG00000147459	DOCK5	8	p21.2	25184723	25418082	-0.89751	0.369447	0.691709	FALSE	FALSE
11877	ENSG00000155313	USP25	21	q21.1	15730025	15880069	-0.897762	0.369312	0.691584	FALSE	FALSE
11878	ENSG00000178201	VN1R1	19	q13.43	57454790	57457142	-0.89788	0.36925	0.691547	FALSE	FALSE
11879	ENSG00000240764	PCDHGC5	5	q31.3	141489121	141512979	-0.898077	0.369144	0.691501	FALSE	FALSE
11880	ENSG00000105197	TIMM50	19	q13.2	39480412	39493785	-0.898099	0.369133	0.691501	FALSE	FALSE
11881	ENSG00000241962	AC079447.1	2	q11.2	99141485	99322741	-0.89904	0.368631	0.690992	FALSE	FALSE
11882	ENSG00000162604	TM2D1	1	p31.3	61681046	61725423	-0.89913	0.368583	0.690992	FALSE	FALSE
11883	ENSG00000131791	PRKAB2	1	q21.1	147155106	147172550	-0.899154	0.368571	0.690992	FALSE	FALSE
11884	ENSG00000140545	MFGE8	15	q26.1	88898683	88913411	-0.8996	0.368333	0.690716	FALSE	FALSE
11885	ENSG00000107863	ARHGAP21	10	p12.1	24583609	24723668	-0.900286	0.367968	0.690434	FALSE	FALSE
11886	ENSG00000135446	CDK4	12	q14.1	57747727	57756013	-0.900469	0.367871	0.690332	FALSE	FALSE
11887	ENSG00000253846	PCDHGA10	5	q31.3	141412987	141512979	-0.900633	0.367784	0.690253	FALSE	FALSE
11888	ENSG00000244462	RBM12	20	q11.22	35648925	35664956	-0.900659	0.36777	0.690253	FALSE	FALSE
11889	ENSG00000138303	ASCC1	10	q22.1	72096032	72217134	-0.900743	0.367725	0.690253	FALSE	FALSE
11890	ENSG00000166016	ABTB2	11	p13	34150988	34358008	-0.90099	0.367593	0.690253	FALSE	FALSE
11891	ENSG00000177096	PHETA2	22	q13.2	42074251	42079441	-0.901417	0.367367	0.690192	FALSE	FALSE
11892	ENSG00000196427	NBPF4	1	p13.3	108223341	108244081	-0.901889	0.367116	0.689963	FALSE	FALSE
11893	ENSG00000234776	C11orf94	11	p11.2	45906513	45907282	-0.902109	0.366999	0.689825	FALSE	FALSE
11894	ENSG00000254122	PCDHGB7	5	q31.3	141417645	141512979	-0.902229	0.366935	0.689785	FALSE	FALSE
11895	ENSG00000169515	CCDC8	19	q13.32	46410329	46413662	-0.902866	0.366597	0.689472	FALSE	FALSE
11896	ENSG00000142546	NOSIP	19	q13.33	49555711	49590262	-0.903079	0.366484	0.689421	FALSE	FALSE
11897	ENSG00000115129	TP53I3	2	p23.3	24077433	24085861	-0.903086	0.36648	0.689421	FALSE	FALSE
11898	ENSG00000106993	CDC37L1	9	p24.1	4679559	4708398	-0.90337	0.36633	0.689328	FALSE	FALSE
11899	ENSG00000164049	FBXW12	3	p21.31	48372219	48401259	-0.903427	0.366299	0.689328	FALSE	FALSE
11900	ENSG00000186272	ZNF17	19	q13.43	57411163	57421939	-0.903846	0.366077	0.6893	FALSE	FALSE
11901	ENSG00000163749	CCDC158	4	q21.1	76312997	76421868	-0.904243	0.365867	0.689066	FALSE	FALSE
11902	ENSG00000025796	SEC63	6	q21	107867756	107958189	-0.904338	0.365816	0.689052	FALSE	FALSE
11903	ENSG00000185666	SYN3	22	q12.3	32512552	33058372	-0.904495	0.365733	0.688975	FALSE	FALSE
11904	ENSG00000182208	MOB2	11	p15.5	1469457	1501247	-0.904963	0.365485	0.68867	FALSE	FALSE
11905	ENSG00000155093	PTPRN2	7	q36.3	157539056	158587788	-0.905091	0.365417	0.68867	FALSE	FALSE
11906	ENSG00000161277	THAP8	19	q13.12	36034985	36054762	-0.905242	0.365337	0.68867	FALSE	FALSE
11907	ENSG00000064300	NGFR	17	q21.33	49495293	49515017	-0.905724	0.365082	0.688314	FALSE	FALSE
11908	ENSG00000135164	DMTF1	7	q21.12	87152361	87196337	-0.905729	0.365079	0.688314	FALSE	FALSE
11909	ENSG00000132640	BTBD3	20	p12.2	11890723	11926609	-0.906352	0.364749	0.688026	FALSE	FALSE
11910	ENSG00000127954	STEAP4	7	q21.12	88270892	88306891	-0.907304	0.364246	0.68745	FALSE	FALSE
11911	ENSG00000197362	ZNF786	7	q36.1	149069643	149090782	-0.907677	0.364049	0.687179	FALSE	FALSE
11912	ENSG00000177082	WDR73	15	q25.2	84639281	84654343	-0.907956	0.363902	0.687137	FALSE	FALSE
11913	ENSG00000174840	PDE12	3	p14.3	57556276	57566844	-0.908204	0.363771	0.687052	FALSE	FALSE
11914	ENSG00000081853	PCDHGA2	5	q31.3	141338760	141512979	-0.908776	0.363468	0.686722	FALSE	FALSE
11915	ENSG00000264668	AC138696.1	8	q24.3	143247110	143276403	-0.908797	0.363458	0.686722	FALSE	FALSE
11916	ENSG00000109046	WSB1	17	q11.1	27294076	27315926	-0.909007	0.363346	0.686722	FALSE	FALSE
11917	ENSG00000188026	RILPL1	12	q24.31	123470054	123533718	-0.909186	0.363252	0.686722	FALSE	FALSE
11918	ENSG00000140367	UBE2Q2	15	q24.2	75843285	75901078	-0.909232	0.363228	0.686722	FALSE	FALSE
11919	ENSG00000206190	ATP10A	15	q12	25677273	25865172	-0.909628	0.363019	0.686722	FALSE	FALSE
11920	ENSG00000100410	PHF5A	22	q13.2	41459717	41468725	-0.909899	0.362876	0.686722	FALSE	FALSE
11921	ENSG00000161180	CCDC116	22	q11.21	21632716	21637327	-0.90993	0.36286	0.686722	FALSE	FALSE
11922	ENSG00000114279	FGF12	3	q29	192139395	192767764	-0.910306	0.362661	0.686722	FALSE	FALSE
11923	ENSG00000128829	EIF2AK4	15	q15.1	39934146	40035591	-0.910572	0.362521	0.686709	FALSE	FALSE
11924	ENSG00000144668	ITGA9	3	p22.2	37452115	37823514	-0.910612	0.3625	0.686709	FALSE	FALSE
11925	ENSG00000069696	DRD4	11	p15.5	637293	640706	-0.911345	0.362114	0.686208	FALSE	FALSE
11926	ENSG00000104047	DTWD1	15	q21.2	49620980	49656232	-0.911456	0.362055	0.686208	FALSE	FALSE
11927	ENSG00000251692	PTX4	16	p13.3	1485886	1488981	-0.911834	0.361856	0.686015	FALSE	FALSE
11928	ENSG00000085433	WDR47	1	p13.3	108970214	109042113	-0.912613	0.361446	0.685724	FALSE	FALSE
11929	ENSG00000129484	PARP2	14	q11.2	20343582	20357905	-0.912622	0.361441	0.685724	FALSE	FALSE
11930	ENSG00000125651	GTF2F1	19	p13.3	6379569	6393981	-0.912676	0.361413	0.685724	FALSE	FALSE
11931	ENSG00000103769	RAB11A	15	q22.31	65726054	65891991	-0.913075	0.361203	0.685506	FALSE	FALSE
11932	ENSG00000186714	CCDC73	11	p13	32602246	32794658	-0.91344	0.361011	0.685384	FALSE	FALSE
11933	ENSG00000011523	CEP68	2	p14	65056366	65087004	-0.913935	0.360751	0.685065	FALSE	FALSE
11934	ENSG00000172731	LRRC20	10	q22.1	70298970	70382650	-0.914171	0.360627	0.685065	FALSE	FALSE
11935	ENSG00000197852	INKA2	1	p13.2	111680630	111739424	-0.914406	0.360503	0.685065	FALSE	FALSE
11936	ENSG00000186919	ZACN	17	q25.1	76071961	76083666	-0.914781	0.360307	0.684855	FALSE	FALSE
11937	ENSG00000140945	CDH13	16	q23.3	82626803	83800640	-0.914949	0.360218	0.684804	FALSE	FALSE
11938	ENSG00000132773	TOE1	1	p34.1	45339670	45343975	-0.914981	0.360201	0.684804	FALSE	FALSE
11939	ENSG00000221890	NPTXR	22	q13.1	38818452	38843982	-0.914981	0.360201	0.684804	FALSE	FALSE
11940	ENSG00000077092	RARB	3	p24.2	25174332	25597932	-0.91565	0.359851	0.684474	FALSE	FALSE
11941	ENSG00000183955	KMT5A	12	q24.31	123383773	123409358	-0.915762	0.359792	0.684443	FALSE	FALSE
11942	ENSG00000118922	KLF12	13	q22.1	73686089	73995056	-0.915809	0.359767	0.684443	FALSE	FALSE
11943	ENSG00000187186	AL162231.1	9	p13.3	34664163	34666112	-0.915862	0.359739	0.684443	FALSE	FALSE
11944	ENSG00000185453	ZSWIM9	19	q13.33	48170692	48197620	-0.916433	0.35944	0.684179	FALSE	FALSE
11945	ENSG00000141385	AFG3L2	18	p11.21	12328944	12377314	-0.916523	0.359393	0.684171	FALSE	FALSE
11946	ENSG00000242419	PCDHGC4	5	q31.3	141484997	141512979	-0.916925	0.359182	0.684036	FALSE	FALSE
11947	ENSG00000175166	PSMD2	3	q27.1	184298709	184309054	-0.918028	0.358604	0.683517	FALSE	FALSE
11948	ENSG00000078814	MYH7B	20	q11.22	34975403	35002437	-0.918126	0.358553	0.683517	FALSE	FALSE
11949	ENSG00000262209	PCDHGB3	5	q31.3	141370264	141512979	-0.918318	0.358453	0.683433	FALSE	FALSE
11950	ENSG00000181007	ZFP82	19	q13.12	36383120	36418656	-0.918401	0.358409	0.683431	FALSE	FALSE
11951	ENSG00000250254	PTTG2	4	p14	37960435	37961125	-0.918729	0.358237	0.683347	FALSE	FALSE
11952	ENSG00000137814	HAUS2	15	q15.2	42548810	42569994	-0.918877	0.35816	0.683347	FALSE	FALSE
11953	ENSG00000175283	DOLK	9	q34.11	128945530	128947619	-0.919605	0.357779	0.683342	FALSE	FALSE
11954	ENSG00000102543	CDADC1	13	q14.2	49247925	49293485	-0.919648	0.357757	0.683342	FALSE	FALSE
11955	ENSG00000254221	PCDHGB1	5	q31.3	141350102	141512979	-0.919694	0.357733	0.683342	FALSE	FALSE
11956	ENSG00000203943	SAMD13	1	p31.1	84298366	84389957	-0.919795	0.35768	0.683342	FALSE	FALSE
11957	ENSG00000103150	MLYCD	16	q23.3	83899126	83927026	-0.920307	0.357412	0.68307	FALSE	FALSE
11958	ENSG00000107077	KDM4C	9	p24.1	6720863	7175648	-0.920675	0.35722	0.682905	FALSE	FALSE
11959	ENSG00000084674	APOB	2	p24.1	21001429	21044073	-0.920681	0.357217	0.682905	FALSE	FALSE
11960	ENSG00000157500	APPL1	3	p14.3	57227726	57278105	-0.920688	0.357213	0.682905	FALSE	FALSE
11961	ENSG00000165264	NDUFB6	9	p21.1	32552999	32573184	-0.920823	0.357143	0.682905	FALSE	FALSE
11962	ENSG00000144355	DLX1	2	q31.1	172084740	172089677	-0.921047	0.357026	0.682905	FALSE	FALSE
11963	ENSG00000123689	G0S2	1	q32.2	209675420	209676388	-0.921299	0.356894	0.682812	FALSE	FALSE
11964	ENSG00000115525	ST3GAL5	2	p11.2	85837120	85905199	-0.921362	0.356861	0.682812	FALSE	FALSE
11965	ENSG00000163563	MNDA	1	q23.1	158831317	158849506	-0.921576	0.35675	0.682779	FALSE	FALSE
11966	ENSG00000159445	THEM4	1	q21.3	151873584	151909808	-0.921621	0.356726	0.682779	FALSE	FALSE
11967	ENSG00000262576	PCDHGA4	5	q31.3	141355025	141512979	-0.92163	0.356721	0.682779	FALSE	FALSE
11968	ENSG00000144369	FAM171B	2	q32.1	186693971	186765965	-0.921642	0.356715	0.682779	FALSE	FALSE
11969	ENSG00000175322	ZNF519	18	p11.21	14057457	14132490	-0.921903	0.356579	0.682779	FALSE	FALSE
11970	ENSG00000115425	PECR	2	q35	215996329	216082955	-0.921923	0.356569	0.682779	FALSE	FALSE
11971	ENSG00000164039	BDH2	4	q24	103079435	103099883	-0.922354	0.356344	0.682652	FALSE	FALSE
11972	ENSG00000136011	STAB2	12	q23.3	103587273	103766727	-0.922503	0.356266	0.682652	FALSE	FALSE
11973	ENSG00000122644	ARL4A	7	p21.3	12686856	12690934	-0.923009	0.356002	0.682449	FALSE	FALSE
11974	ENSG00000258790	AL121594.1	14	q13.2	35122549	35317474	-0.923667	0.35566	0.682156	FALSE	FALSE
11975	ENSG00000145879	SPINK7	5	q32	148312419	148315922	-0.92414	0.355414	0.681846	FALSE	FALSE
11976	ENSG00000128739	SNRPN	15	q11.2	24823637	24978723	-0.925187	0.354869	0.681131	FALSE	FALSE
11977	ENSG00000085719	CPNE3	8	q21.3	86514427	86561498	-0.925513	0.354699	0.681044	FALSE	FALSE
11978	ENSG00000197933	ZNF823	19	p13.2	11721265	11739009	-0.925726	0.354588	0.680995	FALSE	FALSE
11979	ENSG00000166326	TRIM44	11	p13	35662805	35818007	-0.925952	0.354471	0.680851	FALSE	FALSE
11980	ENSG00000100220	RTCB	22	q12.3	32387582	32412255	-0.925962	0.354466	0.680851	FALSE	FALSE
11981	ENSG00000180834	MAP6D1	3	q27.1	183815876	183825594	-0.925974	0.35446	0.680851	FALSE	FALSE
11982	ENSG00000143183	TMCO1	1	q24.1	165724293	165827755	-0.925975	0.354459	0.680851	FALSE	FALSE
11983	ENSG00000102931	ARL2BP	16	q13	57245098	57253635	-0.926141	0.354373	0.680851	FALSE	FALSE
11984	ENSG00000197535	MYO5A	15	q21.2	52307283	52529050	-0.926629	0.354119	0.680582	FALSE	FALSE
11985	ENSG00000161647	MPP3	17	q21.31	43800799	43833170	-0.926861	0.353999	0.680512	FALSE	FALSE
11986	ENSG00000134460	IL2RA	10	p15.1	6010689	6062370	-0.926928	0.353964	0.680512	FALSE	FALSE
11987	ENSG00000122674	CCZ1	7	p22.1	5898725	5926550	-0.927053	0.353899	0.680507	FALSE	FALSE
11988	ENSG00000175414	ARL10	5	q35.2	176365468	176401865	-0.927518	0.353658	0.680478	FALSE	FALSE
11989	ENSG00000140022	STON2	14	q31.1	81260656	81436465	-0.928603	0.353095	0.679669	FALSE	FALSE
11990	ENSG00000164048	ZNF589	3	p21.31	48241100	48299253	-0.928989	0.352895	0.679366	FALSE	FALSE
11991	ENSG00000253873	PCDHGA11	5	q31.3	141421047	141512979	-0.929079	0.352848	0.679357	FALSE	FALSE
11992	ENSG00000036257	CUL3	2	q36.2	224470150	224585397	-0.929375	0.352695	0.679225	FALSE	FALSE
11993	ENSG00000136451	VEZF1	17	q22	57971547	57988259	-0.929557	0.352601	0.679206	FALSE	FALSE
11994	ENSG00000133265	HSPBP1	19	q13.42	55262231	55280381	-0.930091	0.352324	0.678999	FALSE	FALSE
11995	ENSG00000070087	PFN2	3	q25.1	149964904	150050788	-0.93012	0.352309	0.678999	FALSE	FALSE
11996	ENSG00000162194	LBHD1	11	q12.3	62662817	62672255	-0.930156	0.35229	0.678999	FALSE	FALSE
11997	ENSG00000182899	RPL35A	3	q29	197949980	197956610	-0.930196	0.35227	0.678999	FALSE	FALSE
11998	ENSG00000127399	LRRC61	7	q36.1	150322639	150338150	-0.930247	0.352243	0.678999	FALSE	FALSE
11999	ENSG00000109906	ZBTB16	11	q23.2	114059593	114250676	-0.930359	0.352185	0.678999	FALSE	FALSE
12000	ENSG00000008853	RHOBTB2	8	p21.3	22987417	23020199	-0.930482	0.352122	0.678999	FALSE	FALSE
12001	ENSG00000141542	RAB40B	17	q25.3	82654973	82698728	-0.930714	0.352002	0.678948	FALSE	FALSE
12002	ENSG00000049541	RFC2	7	q11.23	74231499	74254458	-0.931004	0.351852	0.678881	FALSE	FALSE
12003	ENSG00000128274	A4GALT	22	q13.2	42692112	42721298	-0.931556	0.351566	0.678597	FALSE	FALSE
12004	ENSG00000215187	FAM166B	9	p13.3	35561831	35563899	-0.931913	0.351381	0.678322	FALSE	FALSE
12005	ENSG00000225932	CTAGE4	7	q35	144183466	144186053	-0.932125	0.351272	0.678191	FALSE	FALSE
12006	ENSG00000112208	BAG2	6	p12.1	57172326	57189833	-0.932173	0.351247	0.678191	FALSE	FALSE
12007	ENSG00000263155	MYZAP	15	q21.3	57591941	57685364	-0.932361	0.35115	0.678121	FALSE	FALSE
12008	ENSG00000137478	FCHSD2	11	q13.4	72836745	73142261	-0.932394	0.351133	0.678121	FALSE	FALSE
12009	ENSG00000010278	CD9	12	p13.31	6199715	6238271	-0.932397	0.351132	0.678121	FALSE	FALSE
12010	ENSG00000100911	PSME2	14	q12	24143362	24147570	-0.932472	0.351093	0.678121	FALSE	FALSE
12011	ENSG00000136944	LMX1B	9	q33.3	126614443	126701032	-0.93316	0.350737	0.677893	FALSE	FALSE
12012	ENSG00000004777	ARHGAP33	19	q13.12	35774532	35788822	-0.933188	0.350723	0.677893	FALSE	FALSE
12013	ENSG00000100285	NEFH	22	q12.2	29480230	29491390	-0.93334	0.350645	0.677876	FALSE	FALSE
12014	ENSG00000204764	RANBP17	5	q35.1	170861870	171300015	-0.933662	0.350479	0.677637	FALSE	FALSE
12015	ENSG00000196860	TOMM20L	14	q23.1	58395916	58408701	-0.933947	0.350331	0.677434	FALSE	FALSE
12016	ENSG00000054803	CBLN4	20	q13.2	55997440	56005472	-0.934504	0.350044	0.677125	FALSE	FALSE
12017	ENSG00000072954	TMEM38A	19	p13.11	16661127	16690029	-0.934575	0.350007	0.677125	FALSE	FALSE
12018	ENSG00000172985	SH3RF3	2	q13	109129348	109504632	-0.934584	0.350003	0.677125	FALSE	FALSE
12019	ENSG00000011485	PPP5C	19	q13.32	46346994	46392981	-0.934587	0.350001	0.677125	FALSE	FALSE
12020	ENSG00000028116	VRK2	2	p16.1	57907629	58159920	-0.935091	0.349741	0.677125	FALSE	FALSE
12021	ENSG00000171530	TBCA	5	q14.1	77691166	77868780	-0.935285	0.349642	0.677078	FALSE	FALSE
12022	ENSG00000131473	ACLY	17	q21.2	41866908	41930542	-0.935613	0.349472	0.676832	FALSE	FALSE
12023	ENSG00000165443	PHYHIPL	10	q21.1	59176590	59247774	-0.935677	0.34944	0.676832	FALSE	FALSE
12024	ENSG00000119396	RAB14	9	q33.2	121178137	121223014	-0.935803	0.349374	0.676805	FALSE	FALSE
12025	ENSG00000132170	PPARG	3	p25.2	12287368	12434356	-0.935864	0.349343	0.676805	FALSE	FALSE
12026	ENSG00000116473	RAP1A	1	p13.2	111542218	111716691	-0.936027	0.34926	0.67679	FALSE	FALSE
12027	ENSG00000156976	EIF4A2	3	q27.3	186783205	186789900	-0.936606	0.348961	0.676641	FALSE	FALSE
12028	ENSG00000260092	AC009163.2	16	q23.1	75528532	75545428	-0.936642	0.348943	0.676641	FALSE	FALSE
12029	ENSG00000112619	PRPH2	6	p21.1	42696600	42722574	-0.937738	0.348379	0.6763	FALSE	FALSE
12030	ENSG00000109047	RCVRN	17	p13.1	9896320	9905621	-0.938005	0.348242	0.67616	FALSE	FALSE
12031	ENSG00000101464	PIGU	20	q11.22	34560542	34698790	-0.938176	0.348154	0.67616	FALSE	FALSE
12032	ENSG00000100336	APOL4	22	q12.3	36189124	36204840	-0.938461	0.348007	0.676031	FALSE	FALSE
12033	ENSG00000148734	NPFFR1	10	q22.1	70247329	70283676	-0.938476	0.348	0.676031	FALSE	FALSE
12034	ENSG00000184182	UBE2F	2	q37.3	237966827	238042782	-0.93854	0.347967	0.676031	FALSE	FALSE
12035	ENSG00000125650	PSPN	19	p13.3	6375148	6379058	-0.939089	0.347685	0.675732	FALSE	FALSE
12036	ENSG00000205038	PKHD1L1	8	q23.1	109362477	109530330	-0.939459	0.347495	0.675526	FALSE	FALSE
12037	ENSG00000261130	AC140504.1	16	p13.11	15395754	15515348	-0.939743	0.347349	0.675325	FALSE	FALSE
12038	ENSG00000163468	CCT3	1	q22	156308968	156367873	-0.939889	0.347274	0.67526	FALSE	FALSE
12039	ENSG00000184277	TM2D3	15	q26.3	101621444	101652391	-0.940229	0.3471	0.675245	FALSE	FALSE
12040	ENSG00000072134	EPN2	17	p11.2	19215615	19336715	-0.940637	0.346891	0.675086	FALSE	FALSE
12041	ENSG00000095015	MAP3K1	5	q11.2	56815574	56896152	-0.941253	0.346575	0.674717	FALSE	FALSE
12042	ENSG00000080224	EPHA6	3	q11.2	96814581	97752460	-0.941257	0.346573	0.674717	FALSE	FALSE
12043	ENSG00000197406	DIO3	14	q32.31	101561351	101563452	-0.941608	0.346393	0.67469	FALSE	FALSE
12044	ENSG00000112855	HARS2	5	q31.3	140691426	140699318	-0.94185	0.346269	0.674531	FALSE	FALSE
12045	ENSG00000164488	DACT2	6	q27	168292830	168319754	-0.941936	0.346225	0.674526	FALSE	FALSE
12046	ENSG00000168481	LGI3	8	p21.3	22146825	22157084	-0.942016	0.346185	0.674526	FALSE	FALSE
12047	ENSG00000177984	LCN15	9	q34.3	136759634	136766255	-0.942232	0.346074	0.674488	FALSE	FALSE
12048	ENSG00000145041	DCAF1	3	p21.2	51395867	51500002	-0.943049	0.345656	0.674071	FALSE	FALSE
12049	ENSG00000164211	STARD4	5	q22.1	111496033	111512590	-0.943197	0.34558	0.674005	FALSE	FALSE
12050	ENSG00000165046	LETM2	8	p11.23	38386207	38409527	-0.943204	0.345577	0.674005	FALSE	FALSE
12051	ENSG00000206013	IFITM5	11	p15.5	298200	299526	-0.943464	0.345444	0.674005	FALSE	FALSE
12052	ENSG00000108830	RND2	17	q21.31	43025241	43032036	-0.943659	0.345344	0.673953	FALSE	FALSE
12053	ENSG00000020129	NCDN	1	p34.3	35557473	35567274	-0.943941	0.3452	0.673809	FALSE	FALSE
12054	ENSG00000198099	ADH4	4	q23	99123657	99157792	-0.943992	0.345174	0.673809	FALSE	FALSE
12055	ENSG00000253731	PCDHGA6	5	q31.3	141373914	141512979	-0.944297	0.345018	0.673806	FALSE	FALSE
12056	ENSG00000172346	CSDC2	22	q13.2	41560763	41577741	-0.944527	0.344901	0.67374	FALSE	FALSE
12057	ENSG00000175175	PPM1E	17	q22	58755869	58985176	-0.944828	0.344746	0.67374	FALSE	FALSE
12058	ENSG00000149798	CDC42EP2	11	q13.1	65314818	65322429	-0.944862	0.344729	0.67374	FALSE	FALSE
12059	ENSG00000196652	ZKSCAN5	7	q22.1	99504651	99534700	-0.94549	0.344409	0.673355	FALSE	FALSE
12060	ENSG00000162641	AKNAD1	1	p13.3	108815898	108858228	-0.94575	0.344276	0.673355	FALSE	FALSE
12061	ENSG00000266076	AC004805.1	17	q24.1	65538102	65641033	-0.945754	0.344274	0.673355	FALSE	FALSE
12062	ENSG00000183801	OLFML1	11	p15.4	7485388	7511377	-0.94658	0.343853	0.673169	FALSE	FALSE
12063	ENSG00000043143	JADE2	5	q31.1	134524312	134583230	-0.946633	0.343826	0.673169	FALSE	FALSE
12064	ENSG00000144644	GADL1	3	p23	30726200	30894765	-0.946884	0.343698	0.673126	FALSE	FALSE
12065	ENSG00000160339	FCN2	9	q34.3	134880812	134887520	-0.947387	0.343442	0.672856	FALSE	FALSE
12066	ENSG00000154118	JPH3	16	q24.2	87601835	87698156	-0.94746	0.343404	0.672856	FALSE	FALSE
12067	ENSG00000160307	S100B	21	q22.3	46598962	46605208	-0.947496	0.343386	0.672856	FALSE	FALSE
12068	ENSG00000147457	CHMP7	8	p21.3	23243637	23262000	-0.947585	0.343341	0.672856	FALSE	FALSE
12069	ENSG00000108448	TRIM16L	17	p11.2	18697998	18736118	-0.947598	0.343334	0.672856	FALSE	FALSE
12070	ENSG00000172987	HPSE2	10	q24.2	98457077	99235862	-0.947751	0.343256	0.672856	FALSE	FALSE
12071	ENSG00000163053	SLC16A14	2	q36.3	230034974	230068999	-0.947922	0.343169	0.672856	FALSE	FALSE
12072	ENSG00000065427	KARS	16	q23.1	75627474	75648643	-0.948009	0.343125	0.672856	FALSE	FALSE
12073	ENSG00000137975	CLCA2	1	p22.3	86424086	86456558	-0.948266	0.342994	0.672856	FALSE	FALSE
12074	ENSG00000184292	TACSTD2	1	p32.1	58575423	58577773	-0.94917	0.342534	0.672807	FALSE	FALSE
12075	ENSG00000001036	FUCA2	6	q24.2	143494811	143511690	-0.949294	0.342471	0.672807	FALSE	FALSE
12076	ENSG00000132155	RAF1	3	p25.2	12583601	12664226	-0.949452	0.342391	0.672766	FALSE	FALSE
12077	ENSG00000256223	ZNF10	12	q24.33	133130575	133159465	-0.950323	0.341948	0.672143	FALSE	FALSE
12078	ENSG00000154059	IMPACT	18	q11.2	24426616	24453535	-0.950331	0.341944	0.672143	FALSE	FALSE
12079	ENSG00000188428	BLOC1S5	6	p24.3	8013567	8064414	-0.950394	0.341912	0.672143	FALSE	FALSE
12080	ENSG00000176225	RTTN	18	q22.2	70003031	70205945	-0.950717	0.341748	0.672143	FALSE	FALSE
12081	ENSG00000205795	CYS1	2	p25.1	10056780	10080944	-0.950774	0.341719	0.672143	FALSE	FALSE
12082	ENSG00000096093	EFHC1	6	p12.2	52362123	52529886	-0.950833	0.341689	0.672143	FALSE	FALSE
12083	ENSG00000172469	MANEA	6	q16.1	95577543	95609457	-0.95103	0.341589	0.672143	FALSE	FALSE
12084	ENSG00000099937	SERPIND1	22	q11.21	20773879	20787720	-0.951637	0.341281	0.671735	FALSE	FALSE
12085	ENSG00000144061	NPHP1	2	q13	110122311	110205066	-0.952014	0.34109	0.671441	FALSE	FALSE
12086	ENSG00000055147	FAM114A2	5	q33.2	153990128	154038936	-0.952222	0.340984	0.671375	FALSE	FALSE
12087	ENSG00000137628	DDX60	4	q32.3	168216293	168318807	-0.952262	0.340964	0.671375	FALSE	FALSE
12088	ENSG00000130656	HBZ	16	p13.3	152687	154503	-0.952268	0.340961	0.671375	FALSE	FALSE
12089	ENSG00000171497	PPID	4	q32.1	158709134	158723396	-0.952434	0.340877	0.671375	FALSE	FALSE
12090	ENSG00000186260	MRTFB	16	p13.12	14071321	14266773	-0.95252	0.340833	0.671375	FALSE	FALSE
12091	ENSG00000078328	RBFOX1	16	p13.3	5239802	7713338	-0.952657	0.340764	0.671375	FALSE	FALSE
12092	ENSG00000198336	MYL4	17	q21.32	47200446	47223679	-0.952876	0.340653	0.671375	FALSE	FALSE
12093	ENSG00000164308	ERAP2	5	q15	96875939	96919716	-0.953069	0.340555	0.671375	FALSE	FALSE
12094	ENSG00000173991	TCAP	17	q12	39664187	39666555	-0.953444	0.340365	0.671375	FALSE	FALSE
12095	ENSG00000117479	SLC19A2	1	q24.2	169463909	169486003	-0.95425	0.339957	0.671184	FALSE	FALSE
12096	ENSG00000137204	SLC22A7	6	p21.1	43295694	43305538	-0.954404	0.339879	0.671184	FALSE	FALSE
12097	ENSG00000136404	TM6SF1	15	q25.2	83107407	83144854	-0.954869	0.339644	0.670896	FALSE	FALSE
12098	ENSG00000106723	SPIN1	9	q22.1	88388419	88478694	-0.955541	0.339304	0.670472	FALSE	FALSE
12099	ENSG00000074047	GLI2	2	q14.2	120735623	120992653	-0.955588	0.33928	0.670472	FALSE	FALSE
12100	ENSG00000251569	AC093899.2	2	q31.1	169479480	169525922	-0.955672	0.339238	0.670472	FALSE	FALSE
12101	ENSG00000177873	ZNF619	3	p22.1	40477113	40490236	-0.955929	0.339108	0.670471	FALSE	FALSE
12102	ENSG00000166840	GLYATL1	11	q12.1	58905398	59043527	-0.956093	0.339025	0.670471	FALSE	FALSE
12103	ENSG00000068976	PYGM	11	q13.1	64746389	64760297	-0.956731	0.338703	0.670274	FALSE	FALSE
12104	ENSG00000089220	PEBP1	12	q24.23	118135858	118145584	-0.95677	0.338684	0.670274	FALSE	FALSE
12105	ENSG00000152763	WDR78	1	p31.3	66812885	66924887	-0.957225	0.338454	0.670109	FALSE	FALSE
12106	ENSG00000178425	NT5DC1	6	q22.1	116100849	116249497	-0.957287	0.338422	0.670109	FALSE	FALSE
12107	ENSG00000105227	PRX	19	q13.2	40393768	40413366	-0.95779	0.338169	0.670109	FALSE	FALSE
12108	ENSG00000136100	VPS36	13	q14.3	52412602	52450628	-0.95795	0.338088	0.670109	FALSE	FALSE
12109	ENSG00000067704	IARS2	1	q41	220094102	220148041	-0.958073	0.338026	0.670109	FALSE	FALSE
12110	ENSG00000103226	NOMO3	16	p13.11	16232495	16294814	-0.958246	0.337939	0.670081	FALSE	FALSE
12111	ENSG00000055130	CUL1	7	q36.1	148697914	148801036	-0.958334	0.337894	0.670075	FALSE	FALSE
12112	ENSG00000143458	GABPB2	1	q21.3	151070578	151125542	-0.958359	0.337882	0.670075	FALSE	FALSE
12113	ENSG00000100106	TRIOBP	22	q13.1	37696988	37776556	-0.959086	0.337515	0.669986	FALSE	FALSE
12114	ENSG00000109072	VTN	17	q11.2	28367276	28373091	-0.959255	0.337431	0.6699	FALSE	FALSE
12115	ENSG00000264424	MYH4	17	p13.1	10443290	10469559	-0.959512	0.337301	0.669808	FALSE	FALSE
12116	ENSG00000103544	VPS35L	16	p12.3	19555240	19706793	-0.960448	0.33683	0.669317	FALSE	FALSE
12117	ENSG00000099326	MZF1	19	q13.43	58561931	58573575	-0.960548	0.33678	0.669317	FALSE	FALSE
12118	ENSG00000132356	PRKAA1	5	p13.1	40759379	40798374	-0.960748	0.336679	0.669317	FALSE	FALSE
12119	ENSG00000100142	POLR2F	22	q13.1	37952607	38041915	-0.961347	0.336378	0.668967	FALSE	FALSE
12120	ENSG00000168152	THAP9	4	q21.22	82900684	82919969	-0.96135	0.336376	0.668967	FALSE	FALSE
12121	ENSG00000120942	UBIAD1	1	p36.22	11273206	11296049	-0.961661	0.33622	0.668818	FALSE	FALSE
12122	ENSG00000147799	ARHGAP39	8	q24.3	144529179	144605816	-0.961733	0.336184	0.668818	FALSE	FALSE
12123	ENSG00000187627	RGPD1	2	p11.2	86907953	87013976	-0.961775	0.336163	0.668818	FALSE	FALSE
12124	ENSG00000152127	MGAT5	2	q21.2	134119983	134454621	-0.962119	0.33599	0.668609	FALSE	FALSE
12125	ENSG00000135541	AHI1	6	q23.3	135283532	135497776	-0.962938	0.335579	0.668281	FALSE	FALSE
12126	ENSG00000164885	CDK5	7	q36.1	151053812	151058530	-0.962955	0.33557	0.668281	FALSE	FALSE
12127	ENSG00000134326	CMPK2	2	p25.2	6840570	6866635	-0.963451	0.335321	0.668272	FALSE	FALSE
12128	ENSG00000172995	ARPP21	3	p22.3	35638945	35794496	-0.964142	0.334975	0.66783	FALSE	FALSE
12129	ENSG00000160471	COX6B2	19	q13.42	55349306	55354814	-0.964166	0.334963	0.66783	FALSE	FALSE
12130	ENSG00000114670	NEK11	3	q22.1	131026850	131350465	-0.964302	0.334894	0.66783	FALSE	FALSE
12131	ENSG00000179104	TMTC2	12	q21.31	82686880	83134870	-0.964881	0.334605	0.66769	FALSE	FALSE
12132	ENSG00000137727	ARHGAP20	11	q23.1	110577042	110713189	-0.965096	0.334497	0.66769	FALSE	FALSE
12133	ENSG00000119720	NRDE2	14	q32.11	90267856	90332137	-0.965882	0.334103	0.667168	FALSE	FALSE
12134	ENSG00000152683	SLC30A6	2	p22.3	32165841	32224379	-0.965889	0.3341	0.667168	FALSE	FALSE
12135	ENSG00000164615	CAMLG	5	q31.1	134738501	134752160	-0.965893	0.334098	0.667168	FALSE	FALSE
12136	ENSG00000163793	DNAJC5G	2	p23.3	27275421	27281499	-0.966982	0.333553	0.666484	FALSE	FALSE
12137	ENSG00000085276	MECOM	3	q26.2	169083499	169663618	-0.967147	0.333471	0.666402	FALSE	FALSE
12138	ENSG00000253910	PCDHGB2	5	q31.3	141360042	141512979	-0.967166	0.333461	0.666402	FALSE	FALSE
12139	ENSG00000261934	PCDHGA9	5	q31.3	141402932	141512979	-0.967659	0.333215	0.66614	FALSE	FALSE
12140	ENSG00000153936	HS2ST1	1	p22.3	86914648	87109998	-0.967675	0.333207	0.66614	FALSE	FALSE
12141	ENSG00000122756	CNTFR	9	p13.3	34551432	34590140	-0.967842	0.333123	0.66614	FALSE	FALSE
12142	ENSG00000169006	NTSR2	2	p25.1	11658178	11670164	-0.967875	0.333107	0.66614	FALSE	FALSE
12143	ENSG00000141965	FEM1A	19	p13.3	4791681	4801273	-0.967918	0.333086	0.66614	FALSE	FALSE
12144	ENSG00000233436	BTBD18	11	q12.1	57743514	57751781	-0.968494	0.332798	0.665902	FALSE	FALSE
12145	ENSG00000078967	UBE2D4	7	p13	43926438	43956136	-0.969002	0.332544	0.665627	FALSE	FALSE
12146	ENSG00000205531	NAP1L4	11	p15.4	2944431	2992377	-0.969415	0.332338	0.665464	FALSE	FALSE
12147	ENSG00000196074	SYCP2	20	q13.33	59863563	59933655	-0.969521	0.332285	0.665441	FALSE	FALSE
12148	ENSG00000156253	RWDD2B	21	q21.3	29004384	29019378	-0.969895	0.332099	0.665232	FALSE	FALSE
12149	ENSG00000102935	ZNF423	16	q12.1	49487524	49857919	-0.970187	0.331953	0.665024	FALSE	FALSE
12150	ENSG00000135974	C2orf49	2	q12.2	105337359	105349211	-0.970371	0.331861	0.665006	FALSE	FALSE
12151	ENSG00000184349	EFNA5	5	q21.3	107376889	107670895	-0.970405	0.331845	0.665006	FALSE	FALSE
12152	ENSG00000169174	PCSK9	1	p32.3	55039548	55064852	-0.970551	0.331772	0.664992	FALSE	FALSE
12153	ENSG00000167633	KIR3DL1	19	q13.42	54816468	54830778	-0.970566	0.331764	0.664992	FALSE	FALSE
12154	ENSG00000164946	FREM1	9	p22.3	14734666	14910995	-0.971542	0.331278	0.664252	FALSE	FALSE
12155	ENSG00000134508	CABLES1	18	q11.2	23134564	23260467	-0.971576	0.331261	0.664252	FALSE	FALSE
12156	ENSG00000153044	CENPH	5	q13.2	69189548	69210357	-0.971949	0.331076	0.664177	FALSE	FALSE
12157	ENSG00000018189	RUFY3	4	q13.3	70704204	70807315	-0.972094	0.331004	0.664115	FALSE	FALSE
12158	ENSG00000080618	CPB2	13	q14.13	46053195	46105033	-0.97216	0.330971	0.664115	FALSE	FALSE
12159	ENSG00000113300	CNOT6	5	q35.3	180494412	180578405	-0.972346	0.330879	0.66403	FALSE	FALSE
12160	ENSG00000131051	RBM39	20	q11.22	35701347	35742312	-0.972392	0.330856	0.66403	FALSE	FALSE
12161	ENSG00000110455	ACCS	11	p11.2	44065925	44084222	-0.972408	0.330848	0.66403	FALSE	FALSE
12162	ENSG00000130226	DPP6	7	q36.2	153887097	154894285	-0.972452	0.330826	0.66403	FALSE	FALSE
12163	ENSG00000141376	BCAS3	17	q23.2	60677453	61392838	-0.972915	0.330595	0.663875	FALSE	FALSE
12164	ENSG00000009413	REV3L	6	q21	111299028	111483715	-0.972918	0.330594	0.663875	FALSE	FALSE
12165	ENSG00000127252	HRASLS	3	q29	193241125	193277738	-0.973283	0.330413	0.663801	FALSE	FALSE
12166	ENSG00000137098	SPAG8	9	p13.3	35808045	35812272	-0.97378	0.330166	0.663594	FALSE	FALSE
12167	ENSG00000173988	LRRC63	13	q14.13	46211943	46277366	-0.97407	0.330022	0.66347	FALSE	FALSE
12168	ENSG00000138400	MDH1B	2	q33.3	206737763	206765547	-0.974207	0.329954	0.663417	FALSE	FALSE
12169	ENSG00000197953	AADACL2	3	q25.1	151733916	151761339	-0.974316	0.3299	0.663417	FALSE	FALSE
12170	ENSG00000254636	ARMS2	10	q26.13	122454653	122457352	-0.974316	0.329899	0.663417	FALSE	FALSE
12171	ENSG00000159307	SCUBE1	22	q13.2	43197283	43343388	-0.974382	0.329867	0.663417	FALSE	FALSE
12172	ENSG00000169764	UGP2	2	p15	63840940	63891562	-0.97439	0.329863	0.663417	FALSE	FALSE
12173	ENSG00000223609	HBD	11	p15.4	5232678	5243657	-0.974433	0.329842	0.663417	FALSE	FALSE
12174	ENSG00000187742	SECISBP2	9	q22.2	89318506	89359662	-0.974465	0.329826	0.663417	FALSE	FALSE
12175	ENSG00000105676	ARMC6	19	p13.11	19033575	19060311	-0.974603	0.329757	0.663417	FALSE	FALSE
12176	ENSG00000121807	CCR2	3	p21.31	46353734	46360928	-0.974619	0.329749	0.663417	FALSE	FALSE
12177	ENSG00000069329	VPS35	16	q11.2	46656132	46689518	-0.97475	0.329684	0.663417	FALSE	FALSE
12178	ENSG00000104899	AMH	19	p13.3	2249309	2252073	-0.974858	0.329631	0.663417	FALSE	FALSE
12179	ENSG00000203837	PNLIPRP3	10	q25.3	116427867	116477957	-0.975202	0.32946	0.663417	FALSE	FALSE
12180	ENSG00000130382	MLLT1	19	p13.3	6210379	6279948	-0.975237	0.329443	0.663417	FALSE	FALSE
12181	ENSG00000106809	OGN	9	q22.31	92383967	92404696	-0.975265	0.329429	0.663417	FALSE	FALSE
12182	ENSG00000159261	CLDN14	21	q22.13	36460621	36576569	-0.975673	0.329226	0.663417	FALSE	FALSE
12183	ENSG00000126814	TRMT5	14	q23.1	60971451	60981358	-0.975697	0.329215	0.663417	FALSE	FALSE
12184	ENSG00000119013	NDUFB3	2	q33.1	201071433	201085750	-0.976336	0.328898	0.66339	FALSE	FALSE
12185	ENSG00000146282	RARS2	6	q15	87514378	87590003	-0.976359	0.328887	0.66339	FALSE	FALSE
12186	ENSG00000171246	NPTX1	17	q25.3	80467148	80477843	-0.976456	0.328838	0.66339	FALSE	FALSE
12187	ENSG00000170270	GON7	14	q32.12	93202894	93207094	-0.976574	0.32878	0.66339	FALSE	FALSE
12188	ENSG00000090520	DNAJB11	3	q27.3	186567403	186585800	-0.97715	0.328495	0.663139	FALSE	FALSE
12189	ENSG00000122778	KIAA1549	7	q34	138831381	138981318	-0.977494	0.328325	0.662962	FALSE	FALSE
12190	ENSG00000158270	COLEC12	18	p11.32	316740	500722	-0.977786	0.32818	0.662836	FALSE	FALSE
12191	ENSG00000136826	KLF4	9	q31.2	107484852	107490482	-0.977835	0.328156	0.662836	FALSE	FALSE
12192	ENSG00000259024	TVP23C-CDRT4	17	p12	15436021	15563561	-0.978224	0.327964	0.662649	FALSE	FALSE
12193	ENSG00000156831	NSMCE2	8	q24.13	125091679	125367120	-0.978259	0.327946	0.662649	FALSE	FALSE
12194	ENSG00000134323	MYCN	2	p24.3	15940564	15947007	-0.978305	0.327924	0.662649	FALSE	FALSE
12195	ENSG00000140479	PCSK6	15	q26.3	101297142	101525202	-0.978317	0.327917	0.662649	FALSE	FALSE
12196	ENSG00000107036	RIC1	9	p24.1	5629025	5776557	-0.978353	0.3279	0.662649	FALSE	FALSE
12197	ENSG00000109610	SOD3	4	p15.2	24789912	24800842	-0.978648	0.327754	0.662649	FALSE	FALSE
12198	ENSG00000141298	SSH2	17	q11.2	29625938	29930276	-0.97875	0.327703	0.662649	FALSE	FALSE
12199	ENSG00000110075	PPP6R3	11	q13.2	68460731	68615334	-0.979409	0.327378	0.662632	FALSE	FALSE
12200	ENSG00000166913	YWHAB	20	q13.12	44885676	44908532	-0.979473	0.327346	0.662632	FALSE	FALSE
12201	ENSG00000106976	DNM1	9	q34.11	128191655	128255248	-0.979876	0.327147	0.662415	FALSE	FALSE
12202	ENSG00000055957	ITIH1	3	p21.1	52777592	52792068	-0.979888	0.327141	0.662415	FALSE	FALSE
12203	ENSG00000138768	USO1	4	q21.1	75724593	75814286	-0.980883	0.32665	0.661659	FALSE	FALSE
12204	ENSG00000173597	SULT1B1	4	q13.3	69721162	69787961	-0.981492	0.32635	0.661385	FALSE	FALSE
12205	ENSG00000204370	SDHD	11	q23.1	112086773	112120013	-0.981799	0.326199	0.661385	FALSE	FALSE
12206	ENSG00000160013	PTGIR	19	q13.32	46620468	46625118	-0.981902	0.326148	0.661385	FALSE	FALSE
12207	ENSG00000163636	PSMD6	3	p14.1	64010549	64024010	-0.982259	0.325972	0.66137	FALSE	FALSE
12208	ENSG00000253305	PCDHGB6	5	q31.3	141408021	141512979	-0.982354	0.325925	0.661358	FALSE	FALSE
12209	ENSG00000163520	FBLN2	3	p25.1	13549131	13638422	-0.982867	0.325673	0.661261	FALSE	FALSE
12210	ENSG00000111341	MGP	12	p12.3	14881181	14885926	-0.983102	0.325557	0.661196	FALSE	FALSE
12211	ENSG00000118513	MYB	6	q23.3	135181315	135219173	-0.983275	0.325472	0.66119	FALSE	FALSE
12212	ENSG00000197372	ZNF675	19	p12	23525631	23687220	-0.983318	0.325451	0.66119	FALSE	FALSE
12213	ENSG00000068001	HYAL2	3	p21.31	50317790	50322906	-0.984077	0.325077	0.660722	FALSE	FALSE
12214	ENSG00000257921	AC025165.3	12	q14.1	57773028	57787046	-0.984362	0.324937	0.660688	FALSE	FALSE
12215	ENSG00000179776	CDH5	16	q21	66366622	66404786	-0.985375	0.32444	0.659927	FALSE	FALSE
12216	ENSG00000128342	LIF	22	q12.2	30240447	30246851	-0.985818	0.324222	0.659866	FALSE	FALSE
12217	ENSG00000115380	EFEMP1	2	p16.1	55865967	55924139	-0.986201	0.324034	0.659805	FALSE	FALSE
12218	ENSG00000163728	TTC14	3	q26.33	180602130	180617828	-0.986248	0.324011	0.659805	FALSE	FALSE
12219	ENSG00000177370	TIMM22	17	p13.3	997117	1003671	-0.98685	0.323716	0.659456	FALSE	FALSE
12220	ENSG00000099953	MMP11	22	q11.23	23768226	23784316	-0.987198	0.323546	0.659276	FALSE	FALSE
12221	ENSG00000124209	RAB22A	20	q13.32	58309696	58367507	-0.987316	0.323488	0.659276	FALSE	FALSE
12222	ENSG00000272921	AC005832.4	12	p13.32	4604944	4662643	-0.987576	0.32336	0.659276	FALSE	FALSE
12223	ENSG00000134548	SPX	12	p12.1	21526307	21541249	-0.987833	0.323235	0.659144	FALSE	FALSE
12224	ENSG00000105968	H2AFV	7	p13	44826791	44848083	-0.988185	0.323062	0.659043	FALSE	FALSE
12225	ENSG00000160695	VPS11	11	q23.3	119067692	119081978	-0.988562	0.322877	0.658834	FALSE	FALSE
12226	ENSG00000138185	ENTPD1	10	q24.1	95711779	95869695	-0.989093	0.322618	0.658722	FALSE	FALSE
12227	ENSG00000134375	TIMM17A	1	q32.1	201955491	201970661	-0.989321	0.322506	0.658662	FALSE	FALSE
12228	ENSG00000117153	KLHL12	1	q32.1	202891100	202928636	-0.989673	0.322334	0.658394	FALSE	FALSE
12229	ENSG00000183628	DGCR6	22	q11.21	18906028	18914238	-0.989815	0.322264	0.658336	FALSE	FALSE
12230	ENSG00000182732	RGS6	14	q24.2	71932439	72566529	-0.989869	0.322238	0.658336	FALSE	FALSE
12231	ENSG00000187048	CYP4A11	1	p33	46929177	46941484	-0.990448	0.321955	0.65797	FALSE	FALSE
12232	ENSG00000119403	PHF19	9	q33.2	120855652	120894896	-0.990847	0.32176	0.657892	FALSE	FALSE
12233	ENSG00000197457	STMN3	20	q13.33	63639705	63657682	-0.991517	0.321433	0.65739	FALSE	FALSE
12234	ENSG00000185518	SV2B	15	q26.1	91099950	91301309	-0.991634	0.321376	0.657357	FALSE	FALSE
12235	ENSG00000168243	GNG4	1	q42.3	235547687	235650754	-0.991637	0.321375	0.657357	FALSE	FALSE
12236	ENSG00000068650	ATP11A	13	q34	112690329	112887168	-0.991666	0.321361	0.657357	FALSE	FALSE
12237	ENSG00000143771	CNIH4	1	q42.11	224356850	224379459	-0.991979	0.321208	0.657302	FALSE	FALSE
12238	ENSG00000161677	JOSD2	19	q13.33	50505998	50511353	-0.992044	0.321176	0.657302	FALSE	FALSE
12239	ENSG00000177374	HIC1	17	p13.3	2054154	2063241	-0.992717	0.320848	0.656778	FALSE	FALSE
12240	ENSG00000155367	PPM1J	1	p13.2	112709994	112715477	-0.992743	0.320835	0.656778	FALSE	FALSE
12241	ENSG00000178295	GEN1	2	p24.2	17753858	17788941	-0.992791	0.320812	0.656778	FALSE	FALSE
12242	ENSG00000142694	EVA1B	1	p34.3	36322031	36324154	-0.993464	0.320484	0.656451	FALSE	FALSE
12243	ENSG00000135679	MDM2	12	q15	68808176	68850686	-0.993565	0.320435	0.656434	FALSE	FALSE
12244	ENSG00000136928	GABBR2	9	q22.33	98288082	98709197	-0.993939	0.320253	0.656227	FALSE	FALSE
12245	ENSG00000148341	SH3GLB2	9	q34.11	129007036	129028303	-0.994017	0.320215	0.656227	FALSE	FALSE
12246	ENSG00000091879	ANGPT2	8	p23.1	6499651	6563409	-0.994338	0.320058	0.655997	FALSE	FALSE
12247	ENSG00000242252	BGLAP	1	q22	156241962	156243321	-0.994747	0.319859	0.655923	FALSE	FALSE
12248	ENSG00000167863	ATP5PD	17	q25.1	75038863	75046985	-0.995732	0.31938	0.655276	FALSE	FALSE
12249	ENSG00000156931	VPS8	3	q27.2	184812143	185052614	-0.996233	0.319137	0.655028	FALSE	FALSE
12250	ENSG00000158079	PTPDC1	9	q22.32	94030794	94109856	-0.99712	0.318706	0.654559	FALSE	FALSE
12251	ENSG00000101247	NDUFAF5	20	p12.1	13784950	13821582	-0.997645	0.318451	0.654289	FALSE	FALSE
12252	ENSG00000130176	CNN1	19	p13.2	11538717	11550323	-0.997648	0.31845	0.654289	FALSE	FALSE
12253	ENSG00000138443	ABI2	2	q33.2	203328219	203447723	-0.99801	0.318274	0.654177	FALSE	FALSE
12254	ENSG00000144488	ESPNL	2	q37.3	238100157	238133287	-0.998238	0.318164	0.654034	FALSE	FALSE
12255	ENSG00000159348	CYB5R1	1	q32.1	202961869	202967280	-0.998695	0.317943	0.653996	FALSE	FALSE
12256	ENSG00000198108	CHSY3	5	q23.3	129904472	130186634	-0.998718	0.317931	0.653996	FALSE	FALSE
12257	ENSG00000109534	GAR1	4	q25	109815510	109824740	-0.998969	0.31781	0.653971	FALSE	FALSE
12258	ENSG00000145555	MYO10	5	p15.1	16661914	16936276	-0.999032	0.317779	0.653971	FALSE	FALSE
12259	ENSG00000147854	UHRF2	9	p24.1	6413151	6507054	-0.999052	0.31777	0.653971	FALSE	FALSE
12260	ENSG00000196655	TRAPPC4	11	q23.3	119018432	119025454	-0.999174	0.31771	0.653971	FALSE	FALSE
12261	ENSG00000156515	HK1	10	q22.1	69269984	69401884	-0.999544	0.317531	0.65382	FALSE	FALSE
12262	ENSG00000178694	NSUN3	3	q11.2	94062916	94128545	-1.00019	0.317221	0.653462	FALSE	FALSE
12263	ENSG00000177994	C2orf73	2	p16.2	54330034	54383742	-1.00036	0.317137	0.653427	FALSE	FALSE
12264	ENSG00000146802	TMEM168	7	q31.1	112762382	112790592	-1.00041	0.317112	0.653427	FALSE	FALSE
12265	ENSG00000114107	CEP70	3	q22.3	138494344	138594538	-1.00058	0.31703	0.653374	FALSE	FALSE
12266	ENSG00000137860	SLC28A2	15	q21.1	45252230	45277845	-1.00075	0.31695	0.653367	FALSE	FALSE
12267	ENSG00000170961	HAS2	8	q24.13	121612116	121641390	-1.00118	0.31674	0.653028	FALSE	FALSE
12268	ENSG00000029363	BCLAF1	6	q23.3	136256627	136289851	-1.00122	0.31672	0.653028	FALSE	FALSE
12269	ENSG00000171357	LURAP1	1	p34.1	46203334	46221261	-1.00148	0.316593	0.652976	FALSE	FALSE
12270	ENSG00000113578	FGF1	5	q31.3	142592178	142698070	-1.00148	0.316593	0.652976	FALSE	FALSE
12271	ENSG00000151575	TEX9	15	q21.3	56244009	56445997	-1.00163	0.316522	0.652976	FALSE	FALSE
12272	ENSG00000119616	FCF1	14	q24.3	74713144	74738620	-1.00169	0.316494	0.652976	FALSE	FALSE
12273	ENSG00000198838	RYR3	15	q13.3	33310945	33866121	-1.00324	0.315743	0.651749	FALSE	FALSE
12274	ENSG00000251258	RFPL4B	6	q21	112347330	112351296	-1.00363	0.315557	0.651749	FALSE	FALSE
12275	ENSG00000167751	KLK2	19	q13.33	50861568	50880567	-1.0038	0.315474	0.651671	FALSE	FALSE
12276	ENSG00000188996	HUS1B	6	p25.3	655939	656963	-1.00399	0.315385	0.651656	FALSE	FALSE
12277	ENSG00000168575	SLC20A2	8	p11.21	42416475	42541926	-1.00431	0.315228	0.651483	FALSE	FALSE
12278	ENSG00000174871	CNIH2	11	q13.2	66278190	66285301	-1.00444	0.315168	0.651483	FALSE	FALSE
12279	ENSG00000123739	PLA2G12A	4	q25	109709989	109730077	-1.00547	0.314672	0.65085	FALSE	FALSE
12280	ENSG00000221882	OR3A2	17	p13.3	3276942	3386317	-1.00547	0.314668	0.65085	FALSE	FALSE
12281	ENSG00000253767	PCDHGA8	5	q31.3	141390157	141512979	-1.00564	0.314589	0.650847	FALSE	FALSE
12282	ENSG00000241563	CORT	1	p36.22	10449719	10451902	-1.00585	0.314487	0.65077	FALSE	FALSE
12283	ENSG00000118898	PPL	16	p13.3	4882507	4960741	-1.00585	0.314486	0.65077	FALSE	FALSE
12284	ENSG00000061676	NCKAP1	2	q32.1	182909115	183038858	-1.00599	0.314421	0.65077	FALSE	FALSE
12285	ENSG00000139211	AMIGO2	12	q13.11	47075707	47079951	-1.00636	0.314241	0.650718	FALSE	FALSE
12286	ENSG00000172031	EPHX4	1	p22.1	92029982	92063536	-1.00687	0.313999	0.650548	FALSE	FALSE
12287	ENSG00000240184	PCDHGC3	5	q31.3	141475947	141512979	-1.00713	0.313874	0.65054	FALSE	FALSE
12288	ENSG00000169085	VXN	8	q13.1	66493208	66518524	-1.00713	0.313871	0.65054	FALSE	FALSE
12289	ENSG00000124198	ARFGEF2	20	q13.13	48921890	49036693	-1.0078	0.313549	0.650369	FALSE	FALSE
12290	ENSG00000187123	LYPD6	2	q23.2	149329985	149474148	-1.00797	0.313467	0.650335	FALSE	FALSE
12291	ENSG00000019991	HGF	7	q21.11	81699008	81770438	-1.00831	0.313307	0.650335	FALSE	FALSE
12292	ENSG00000197106	SLC6A17	1	p13.3	110150486	110202202	-1.00845	0.313239	0.650335	FALSE	FALSE
12293	ENSG00000117707	PROX1	1	q32.3	213983181	214041502	-1.00857	0.313181	0.650335	FALSE	FALSE
12294	ENSG00000082196	C1QTNF3	5	p13.2	34019448	34043832	-1.00877	0.313086	0.65025	FALSE	FALSE
12295	ENSG00000137726	FXYD6	11	q23.3	117836976	117877486	-1.00908	0.312938	0.650025	FALSE	FALSE
12296	ENSG00000111911	HINT3	6	q22.32	125956781	125980244	-1.00956	0.312708	0.649631	FALSE	FALSE
12297	ENSG00000138100	TRIM54	2	p23.3	27282392	27307439	-1.0101	0.312447	0.649256	FALSE	FALSE
12298	ENSG00000140986	RPL3L	16	p13.3	1943974	1957606	-1.0101	0.312446	0.649256	FALSE	FALSE
12299	ENSG00000183423	LRIT3	4	q25	109848202	109872315	-1.01022	0.312388	0.649256	FALSE	FALSE
12300	ENSG00000099840	IZUMO4	19	p13.3	2096429	2099593	-1.01041	0.312297	0.649231	FALSE	FALSE
12301	ENSG00000087263	OGFOD1	16	q13	56451490	56479100	-1.01087	0.312077	0.649077	FALSE	FALSE
12302	ENSG00000143882	ATP6V1C2	2	p25.1	10721100	10785110	-1.01107	0.311984	0.648966	FALSE	FALSE
12303	ENSG00000112893	MAN2A1	5	q21.3	109689366	109869625	-1.01185	0.311608	0.64867	FALSE	FALSE
12304	ENSG00000185246	PRPF39	14	q21.2	45084099	45116282	-1.01189	0.311593	0.64867	FALSE	FALSE
12305	ENSG00000179399	GPC5	13	q31.3	91398607	92873682	-1.01203	0.311526	0.64867	FALSE	FALSE
12306	ENSG00000163754	GYG1	3	q24	148991341	149027668	-1.01208	0.311501	0.64867	FALSE	FALSE
12307	ENSG00000253953	PCDHGB4	5	q31.3	141387698	141512979	-1.01237	0.31136	0.64867	FALSE	FALSE
12308	ENSG00000132275	RRP8	11	p15.4	6595075	6603620	-1.01302	0.311051	0.648454	FALSE	FALSE
12309	ENSG00000253598	SLC10A5	8	q21.13	81693607	81696174	-1.01306	0.311031	0.648454	FALSE	FALSE
12310	ENSG00000121053	EPX	17	q22	58192737	58205174	-1.01313	0.310997	0.648454	FALSE	FALSE
12311	ENSG00000239704	CDRT4	17	p12	15436015	15503608	-1.01333	0.310904	0.648454	FALSE	FALSE
12312	ENSG00000126214	KLC1	14	q32.33	103561896	103714249	-1.01403	0.310569	0.64787	FALSE	FALSE
12313	ENSG00000053328	METTL24	6	q21	110245928	110358272	-1.01421	0.310483	0.64787	FALSE	FALSE
12314	ENSG00000119913	TECTB	10	q25.2	112283400	112305035	-1.01454	0.310324	0.647695	FALSE	FALSE
12315	ENSG00000087303	NID2	14	q22.1	52004803	52069228	-1.01472	0.31024	0.647686	FALSE	FALSE
12316	ENSG00000172425	TTC36	11	q23.3	118527472	118531197	-1.01478	0.31021	0.647686	FALSE	FALSE
12317	ENSG00000070193	FGF10	5	p12	44303544	44389706	-1.01491	0.310147	0.647661	FALSE	FALSE
12318	ENSG00000117834	SLC5A9	1	p33	48222685	48248644	-1.01501	0.310099	0.647646	FALSE	FALSE
12319	ENSG00000148604	RGR	10	q23.1	84245053	84259960	-1.01517	0.310025	0.647632	FALSE	FALSE
12320	ENSG00000062370	ZNF112	19	q13.31	44326555	44367217	-1.01521	0.310004	0.647632	FALSE	FALSE
12321	ENSG00000156885	COX6A2	16	p11.2	31427731	31428428	-1.01538	0.309926	0.647632	FALSE	FALSE
12322	ENSG00000111817	DSE	6	q22.1	116254173	116444860	-1.01556	0.309841	0.647632	FALSE	FALSE
12323	ENSG00000235098	ANKRD65	1	p36.33	1418420	1421769	-1.01558	0.309828	0.647632	FALSE	FALSE
12324	ENSG00000164451	CALHM4	6	q22.1	116529013	116558868	-1.01558	0.309828	0.647632	FALSE	FALSE
12325	ENSG00000151835	SACS	13	q12.12	23328826	23433740	-1.01612	0.30957	0.647632	FALSE	FALSE
12326	ENSG00000112699	GMDS	6	p25.3	1623806	2245692	-1.01629	0.309493	0.647632	FALSE	FALSE
12327	ENSG00000164180	TMEM161B	5	q14.3	88189633	88269476	-1.01645	0.309414	0.647632	FALSE	FALSE
12328	ENSG00000163554	SPTA1	1	q23.1	158610706	158686715	-1.01659	0.309347	0.647632	FALSE	FALSE
12329	ENSG00000170144	HNRNPA3	2	q31.2	177212563	177223958	-1.01669	0.3093	0.647632	FALSE	FALSE
12330	ENSG00000176396	EID2	19	q13.2	39538705	39540333	-1.01701	0.30915	0.647599	FALSE	FALSE
12331	ENSG00000004455	AK2	1	p35.1	33007940	33080996	-1.01712	0.309097	0.647573	FALSE	FALSE
12332	ENSG00000108825	PTGES3L-AARSD1	17	q21.31	42950526	42980528	-1.01796	0.308695	0.646933	FALSE	FALSE
12333	ENSG00000144559	TAMM41	3	p25.2	11790442	11846919	-1.01832	0.308525	0.646933	FALSE	FALSE
12334	ENSG00000110484	SCGB2A2	11	q12.3	62270155	62273156	-1.01842	0.308477	0.646933	FALSE	FALSE
12335	ENSG00000157613	CREB3L1	11	p11.2	46277661	46321422	-1.01883	0.308283	0.646711	FALSE	FALSE
12336	ENSG00000173535	TNFRSF10C	8	p21.3	23102590	23117437	-1.01903	0.308188	0.646594	FALSE	FALSE
12337	ENSG00000133105	RXFP2	13	q13.1	31739542	31803388	-1.01998	0.30774	0.646161	FALSE	FALSE
12338	ENSG00000082213	C5orf22	5	p13.3	31532266	31555058	-1.02142	0.307054	0.645227	FALSE	FALSE
12339	ENSG00000264324	AC006030.1	2	p13.1	74211604	74363377	-1.02153	0.307004	0.645227	FALSE	FALSE
12340	ENSG00000258728	AL162231.3	9	p13.3	34646645	34657113	-1.02197	0.306796	0.645106	FALSE	FALSE
12341	ENSG00000172889	EGFL7	9	q34.3	136658856	136672678	-1.02197	0.306795	0.645106	FALSE	FALSE
12342	ENSG00000132646	PCNA	20	p12.3	5114953	5126626	-1.02199	0.306786	0.645106	FALSE	FALSE
12343	ENSG00000134107	BHLHE40	3	p26.1	4979116	4985323	-1.02262	0.306489	0.644714	FALSE	FALSE
12344	ENSG00000165792	METTL17	14	q11.2	20989770	20997035	-1.02266	0.30647	0.644714	FALSE	FALSE
12345	ENSG00000028203	VEZT	12	q22	95217746	95302790	-1.02286	0.306376	0.644714	FALSE	FALSE
12346	ENSG00000173281	PPP1R3B	8	p23.1	9136255	9151574	-1.02299	0.306313	0.644682	FALSE	FALSE
12347	ENSG00000121578	B4GALT4	3	q13.32	119211732	119241103	-1.02315	0.306237	0.644606	FALSE	FALSE
12348	ENSG00000187144	SPATA21	1	p36.13	16387117	16437424	-1.02353	0.30606	0.64441	FALSE	FALSE
12349	ENSG00000182674	KCNB2	8	q21.11	72537391	72938349	-1.02394	0.305864	0.644158	FALSE	FALSE
12350	ENSG00000188529	SRSF10	1	p36.11	23964804	23980927	-1.02411	0.305781	0.644149	FALSE	FALSE
12351	ENSG00000204334	ERICH2	2	q31.1	170783786	170798971	-1.02455	0.305577	0.643891	FALSE	FALSE
12352	ENSG00000148057	IDNK	9	q21.32	83623049	83644130	-1.02456	0.305569	0.643891	FALSE	FALSE
12353	ENSG00000166839	ANKDD1A	15	q22.31	64911902	64958700	-1.02463	0.305537	0.643891	FALSE	FALSE
12354	ENSG00000175787	ZNF169	9	q22.32	94259311	94301454	-1.02481	0.305455	0.643891	FALSE	FALSE
12355	ENSG00000160087	UBE2J2	1	p36.33	1253909	1273885	-1.02487	0.305423	0.643891	FALSE	FALSE
12356	ENSG00000165061	ZMAT4	8	p11.21	40530590	40897833	-1.02518	0.305278	0.643767	FALSE	FALSE
12357	ENSG00000243696	AC006254.1	3	p21.1	52813282	52835729	-1.02534	0.305202	0.643692	FALSE	FALSE
12358	ENSG00000181378	CFAP65	2	q35	219002846	219041527	-1.02564	0.305062	0.643481	FALSE	FALSE
12359	ENSG00000186716	BCR	22	q11.23	23179704	23318037	-1.02649	0.304662	0.643048	FALSE	FALSE
12360	ENSG00000255529	POLR2M	15	q21.3	57706629	57782762	-1.02653	0.30464	0.643048	FALSE	FALSE
12361	ENSG00000078140	UBE2K	4	p14	39698044	39782792	-1.0267	0.304562	0.643048	FALSE	FALSE
12362	ENSG00000077157	PPP1R12B	1	q32.1	202348699	202592706	-1.02677	0.304531	0.643048	FALSE	FALSE
12363	ENSG00000189319	FAM53B	10	q26.13	124619292	124744269	-1.02698	0.304428	0.643048	FALSE	FALSE
12364	ENSG00000074696	HACD3	15	q22.31	65530418	65578352	-1.02727	0.304293	0.64304	FALSE	FALSE
12365	ENSG00000203995	ZYG11A	1	p32.3	52842511	52894998	-1.02798	0.303961	0.642678	FALSE	FALSE
12366	ENSG00000162227	TAF6L	11	q12.3	62771303	62787342	-1.02828	0.303819	0.642678	FALSE	FALSE
12367	ENSG00000171861	MRM3	17	p13.3	782273	792509	-1.02923	0.303373	0.64211	FALSE	FALSE
12368	ENSG00000120686	UFM1	13	q13.3	38349849	38363619	-1.02957	0.303213	0.641926	FALSE	FALSE
12369	ENSG00000116141	MARK1	1	q41	220528183	220664461	-1.02959	0.303202	0.641926	FALSE	FALSE
12370	ENSG00000174437	ATP2A2	12	q24.11	110280756	110351093	-1.02976	0.303124	0.641926	FALSE	FALSE
12371	ENSG00000178776	C5orf46	5	q32	147880726	147906538	-1.02982	0.303094	0.641926	FALSE	FALSE
12372	ENSG00000084676	NCOA1	2	p23.3	24491914	24770702	-1.03003	0.302997	0.641926	FALSE	FALSE
12373	ENSG00000060749	QSER1	11	p13	32892820	32993316	-1.03038	0.302833	0.641926	FALSE	FALSE
12374	ENSG00000037965	HOXC8	12	q13.13	54009106	54012362	-1.03046	0.302795	0.641926	FALSE	FALSE
12375	ENSG00000183665	TRMT12	8	q24.13	124450820	124462150	-1.0305	0.302776	0.641926	FALSE	FALSE
12376	ENSG00000185551	NR2F2	15	q26.2	96325938	96340263	-1.03073	0.302667	0.641926	FALSE	FALSE
12377	ENSG00000090376	IRAK3	12	q14.3	66188879	66254622	-1.03104	0.302524	0.641919	FALSE	FALSE
12378	ENSG00000084093	REST	4	q12	56907876	56966678	-1.03123	0.302433	0.641811	FALSE	FALSE
12379	ENSG00000168569	TMEM223	11	q12.3	62771629	62792021	-1.03157	0.302272	0.641639	FALSE	FALSE
12380	ENSG00000169313	P2RY12	3	q25.1	151337380	151384812	-1.03212	0.302015	0.641329	FALSE	FALSE
12381	ENSG00000156345	CDK20	9	q22.1	87966441	87974753	-1.03298	0.301615	0.640936	FALSE	FALSE
12382	ENSG00000142319	SLC6A3	5	p15.33	1392790	1445430	-1.03354	0.301351	0.640789	FALSE	FALSE
12383	ENSG00000166454	ATMIN	16	q23.2	81035847	81047358	-1.03375	0.301254	0.640789	FALSE	FALSE
12384	ENSG00000111731	C2CD5	12	p12.1	22448583	22544546	-1.03382	0.301218	0.640789	FALSE	FALSE
12385	ENSG00000143125	PROK1	1	p13.3	110451200	110457354	-1.03419	0.301045	0.640728	FALSE	FALSE
12386	ENSG00000156374	PCGF6	10	q24.33	103302796	103351144	-1.03451	0.300896	0.640664	FALSE	FALSE
12387	ENSG00000187398	LUZP2	11	p14.3	24496970	25082631	-1.03455	0.30088	0.640664	FALSE	FALSE
12388	ENSG00000257411	AC034102.2	12	q13.2	56101331	56109289	-1.03511	0.300618	0.640582	FALSE	FALSE
12389	ENSG00000234409	CCDC188	22	q11.21	20148427	20151065	-1.03518	0.300583	0.640582	FALSE	FALSE
12390	ENSG00000068784	SRBD1	2	p21	45388680	45612165	-1.03571	0.300336	0.640339	FALSE	FALSE
12391	ENSG00000171126	KCNG3	2	p21	42442017	42494097	-1.03621	0.300102	0.640162	FALSE	FALSE
12392	ENSG00000148411	NACC2	9	q34.3	136006537	136095285	-1.03708	0.2997	0.639616	FALSE	FALSE
12393	ENSG00000091947	TMEM101	17	q21.31	44011188	44023946	-1.03721	0.299639	0.639598	FALSE	FALSE
12394	ENSG00000139168	ZCRB1	12	q12	42312078	42326118	-1.03776	0.299381	0.639472	FALSE	FALSE
12395	ENSG00000198830	HMGN2	1	p36.11	26472450	26475972	-1.03789	0.29932	0.639427	FALSE	FALSE
12396	ENSG00000175093	SPSB4	3	q23	141051402	141148611	-1.03818	0.299185	0.639398	FALSE	FALSE
12397	ENSG00000147654	EBAG9	8	q23.2	109539711	109565996	-1.03923	0.298698	0.638693	FALSE	FALSE
12398	ENSG00000136068	FLNB	3	p14.3	58008400	58172251	-1.03936	0.298638	0.63865	FALSE	FALSE
12399	ENSG00000117013	KCNQ4	1	p34.2	40783814	40840452	-1.03964	0.298509	0.638458	FALSE	FALSE
12400	ENSG00000081760	AACS	12	q24.31	125065379	125143333	-1.04005	0.298318	0.63822	FALSE	FALSE
12401	ENSG00000145908	ZNF300	5	q33.1	150894392	150904983	-1.04016	0.298265	0.63822	FALSE	FALSE
12402	ENSG00000118137	APOA1	11	q23.3	116835751	116837950	-1.04037	0.298169	0.63822	FALSE	FALSE
12403	ENSG00000127325	BEST3	12	q15	69643360	69699476	-1.0409	0.29792	0.638048	FALSE	FALSE
12404	ENSG00000155755	TMEM237	2	q33.1	201620184	201643570	-1.04102	0.297867	0.638019	FALSE	FALSE
12405	ENSG00000065559	MAP2K4	17	p12	12020824	12143830	-1.04113	0.297817	0.63801	FALSE	FALSE
12406	ENSG00000010270	STARD3NL	7	p14.1	38178222	38230671	-1.04134	0.297716	0.637951	FALSE	FALSE
12407	ENSG00000066933	MYO9A	15	q23	71822289	72118577	-1.04143	0.297676	0.637951	FALSE	FALSE
12408	ENSG00000149260	CAPN5	11	q13.5	77066941	77126155	-1.04156	0.297616	0.637919	FALSE	FALSE
12409	ENSG00000177200	CHD9	16	q12.2	53055033	53329150	-1.04255	0.297156	0.637517	FALSE	FALSE
12410	ENSG00000171885	AQP4	18	q11.2	26852038	26865818	-1.0428	0.297041	0.637355	FALSE	FALSE
12411	ENSG00000102978	POLR2C	16	q21	57462387	57472010	-1.04281	0.297035	0.637355	FALSE	FALSE
12412	ENSG00000086544	ITPKC	19	q13.2	40717103	40740860	-1.04323	0.29684	0.637263	FALSE	FALSE
12413	ENSG00000106336	FBXO24	7	q22.1	100583982	100601117	-1.04347	0.29673	0.637113	FALSE	FALSE
12414	ENSG00000136950	ARPC5L	9	q33.3	124862130	124877733	-1.04363	0.296658	0.637043	FALSE	FALSE
12415	ENSG00000170417	TMEM182	2	q12.1	102736905	103019900	-1.04369	0.296631	0.637043	FALSE	FALSE
12416	ENSG00000112972	HMGCS1	5	p12	43289395	43313512	-1.04399	0.296492	0.636858	FALSE	FALSE
12417	ENSG00000184260	HIST2H2AC	1	q21.2	149886975	149887364	-1.04404	0.296467	0.636858	FALSE	FALSE
12418	ENSG00000133937	GSC	14	q32.13	94768216	94770230	-1.04422	0.296384	0.636796	FALSE	FALSE
12419	ENSG00000260916	CCPG1	15	q21.3	55340032	55408510	-1.04422	0.296382	0.636796	FALSE	FALSE
12420	ENSG00000077684	JADE1	4	q28.2	128809623	128875224	-1.04443	0.296286	0.636755	FALSE	FALSE
12421	ENSG00000188092	GPR89B	1	q21.2	147928393	147993521	-1.04457	0.296221	0.636755	FALSE	FALSE
12422	ENSG00000180138	CSNK1A1L	13	q13.3	37103259	37105664	-1.04516	0.295949	0.636541	FALSE	FALSE
12423	ENSG00000122033	MTIF3	13	q12.2	27435643	27450591	-1.0452	0.29593	0.636541	FALSE	FALSE
12424	ENSG00000091640	SPAG7	17	p13.2	4959226	4967872	-1.04529	0.295891	0.636541	FALSE	FALSE
12425	ENSG00000198355	PIM3	22	q13.33	49960513	49964080	-1.0458	0.295655	0.636251	FALSE	FALSE
12426	ENSG00000140682	TGFB1I1	16	p11.2	31471585	31477960	-1.04588	0.295617	0.636251	FALSE	FALSE
12427	ENSG00000111231	GPN3	12	q24.11	110452484	110469268	-1.04607	0.29553	0.636237	FALSE	FALSE
12428	ENSG00000100271	TTLL1	22	q13.2	43039644	43089428	-1.04625	0.295445	0.636237	FALSE	FALSE
12429	ENSG00000166902	MRPL16	11	q12.1	59806135	59810872	-1.04633	0.295409	0.636237	FALSE	FALSE
12430	ENSG00000176209	SMIM19	8	p11.21	42541155	42555193	-1.04689	0.295151	0.635982	FALSE	FALSE
12431	ENSG00000271741	AC114490.2	1	p34.3	34981533	35031741	-1.04719	0.295013	0.635806	FALSE	FALSE
12432	ENSG00000184232	OAF	11	q23.3	120210767	120230332	-1.04799	0.294644	0.63535	FALSE	FALSE
12433	ENSG00000158716	DUSP23	1	q23.2	159780932	159782543	-1.04861	0.294359	0.635077	FALSE	FALSE
12434	ENSG00000168314	MOBP	3	p22.1	39467198	39529479	-1.04871	0.29431	0.635077	FALSE	FALSE
12435	ENSG00000107282	APBA1	9	q21.12	69427530	69672306	-1.04882	0.294259	0.635077	FALSE	FALSE
12436	ENSG00000114098	ARMC8	3	q22.3	138187248	138298389	-1.04884	0.294254	0.635077	FALSE	FALSE
12437	ENSG00000137992	DBT	1	p21.2	100186919	100249834	-1.04909	0.294136	0.635077	FALSE	FALSE
12438	ENSG00000204406	MBD5	2	q23.1	148021011	148516971	-1.04935	0.294015	0.635077	FALSE	FALSE
12439	ENSG00000168646	AXIN2	17	q24.1	65528563	65561647	-1.04939	0.293999	0.635077	FALSE	FALSE
12440	ENSG00000141574	SECTM1	17	q25.3	82321024	82334074	-1.05003	0.293706	0.635032	FALSE	FALSE
12441	ENSG00000085662	AKR1B1	7	q33	134442350	134459284	-1.05011	0.293668	0.635032	FALSE	FALSE
12442	ENSG00000159792	PSKH1	16	q22.1	67893272	67929678	-1.05012	0.293663	0.635032	FALSE	FALSE
12443	ENSG00000103343	ZNF174	16	p13.3	3401235	3409370	-1.05042	0.293525	0.635032	FALSE	FALSE
12444	ENSG00000124935	SCGB1D2	11	q12.3	62242210	62244808	-1.0507	0.293398	0.635032	FALSE	FALSE
12445	ENSG00000167377	ZNF23	16	q22.2	71447597	71463095	-1.05099	0.293264	0.635032	FALSE	FALSE
12446	ENSG00000153208	MERTK	2	q13	111898479	112029561	-1.051	0.293258	0.635032	FALSE	FALSE
12447	ENSG00000129116	PALLD	4	q32.3	168497066	168928457	-1.05104	0.293241	0.635032	FALSE	FALSE
12448	ENSG00000139496	NUP58	13	q12.13	25301524	25349800	-1.05105	0.293238	0.635032	FALSE	FALSE
12449	ENSG00000147576	ADHFE1	8	q13.1	66432486	66468907	-1.05106	0.293231	0.635032	FALSE	FALSE
12450	ENSG00000136883	KIF12	9	q32	114086126	114099291	-1.05119	0.293171	0.635032	FALSE	FALSE
12451	ENSG00000198846	TOX	8	q12.1	58805418	59119208	-1.05125	0.293144	0.635032	FALSE	FALSE
12452	ENSG00000101452	DHX35	20	q11.23	38962299	39039723	-1.0513	0.293119	0.635032	FALSE	FALSE
12453	ENSG00000184828	ZBTB7C	18	q21.1	48026673	48410752	-1.05215	0.29273	0.634973	FALSE	FALSE
12454	ENSG00000136930	PSMB7	9	q33.3	124353466	124415444	-1.05258	0.292534	0.634634	FALSE	FALSE
12455	ENSG00000171714	ANO5	11	p15.1	21799934	22283357	-1.05293	0.292372	0.634403	FALSE	FALSE
12456	ENSG00000250571	GLI4	8	q24.3	143267433	143276931	-1.05315	0.292272	0.634403	FALSE	FALSE
12457	ENSG00000088035	ALG6	1	p31.3	63367575	63438562	-1.0532	0.292249	0.634403	FALSE	FALSE
12458	ENSG00000166682	TMPRSS5	11	q23.2	113687546	113706373	-1.05412	0.291829	0.634218	FALSE	FALSE
12459	ENSG00000111696	NT5DC3	12	q23.3	103770453	103841197	-1.0551	0.29138	0.633756	FALSE	FALSE
12460	ENSG00000183060	LYSMD4	15	q26.3	99715697	99733561	-1.05513	0.291365	0.633756	FALSE	FALSE
12461	ENSG00000151332	MBIP	14	q13.3	36298558	36320676	-1.05573	0.291093	0.633475	FALSE	FALSE
12462	ENSG00000100167	SEPT3	22	q13.2	41969475	41998221	-1.05579	0.291063	0.633475	FALSE	FALSE
12463	ENSG00000119723	COQ6	14	q24.3	73949926	73963670	-1.05587	0.291029	0.633475	FALSE	FALSE
12464	ENSG00000196277	GRM7	3	p26.1	6770001	7741533	-1.05595	0.290991	0.633475	FALSE	FALSE
12465	ENSG00000090612	ZNF268	12	q24.33	133181409	133214831	-1.05597	0.290984	0.633475	FALSE	FALSE
12466	ENSG00000176783	RUFY1	5	q35.3	179550558	179610026	-1.05776	0.290166	0.632141	FALSE	FALSE
12467	ENSG00000002587	HS3ST1	4	p15.33	11393150	11429765	-1.05784	0.290127	0.632141	FALSE	FALSE
12468	ENSG00000134324	LPIN1	2	p25.1	11677595	11827409	-1.05788	0.29011	0.632141	FALSE	FALSE
12469	ENSG00000185565	LSAMP	3	q13.31	115802363	117139389	-1.05907	0.289567	0.631521	FALSE	FALSE
12470	ENSG00000057608	GDI2	10	p15.1	5765223	5842132	-1.05981	0.289231	0.631048	FALSE	FALSE
12471	ENSG00000101546	RBFA	18	q23	80034358	80046397	-1.0599	0.289191	0.631048	FALSE	FALSE
12472	ENSG00000154727	GABPA	21	q21.3	25734570	25772460	-1.06045	0.288938	0.63075	FALSE	FALSE
12473	ENSG00000135632	SMYD5	2	p13.2	73214222	73227237	-1.06055	0.288895	0.63075	FALSE	FALSE
12474	ENSG00000138468	SENP7	3	q12.3	101324205	101513241	-1.06085	0.288757	0.63061	FALSE	FALSE
12475	ENSG00000180938	ZNF572	8	q24.13	124973298	124979389	-1.06092	0.288728	0.63061	FALSE	FALSE
12476	ENSG00000140600	SH3GL3	15	q25.2	83447228	83618743	-1.06114	0.288627	0.630597	FALSE	FALSE
12477	ENSG00000110880	CORO1C	12	q24.11	108645109	108731596	-1.06116	0.288615	0.630597	FALSE	FALSE
12478	ENSG00000198791	CNOT7	8	p22	17224964	17246878	-1.06234	0.28808	0.629902	FALSE	FALSE
12479	ENSG00000243501	AL365232.1	6	q13	73209746	73263196	-1.06244	0.288034	0.629889	FALSE	FALSE
12480	ENSG00000264364	DYNLL2	17	q22	58083415	58095536	-1.06256	0.287981	0.629889	FALSE	FALSE
12481	ENSG00000116750	UCHL5	1	q31.2	193012250	193060080	-1.06257	0.287975	0.629889	FALSE	FALSE
12482	ENSG00000120008	WDR11	10	q26.12	120851175	120909524	-1.06271	0.287912	0.629889	FALSE	FALSE
12483	ENSG00000177508	IRX3	16	q12.2	54283304	54286763	-1.0629	0.287826	0.629889	FALSE	FALSE
12484	ENSG00000163832	ELP6	3	p21.31	47495640	47513761	-1.06309	0.287742	0.629851	FALSE	FALSE
12485	ENSG00000168899	VAMP5	2	p11.2	85584408	85593412	-1.06354	0.287539	0.629534	FALSE	FALSE
12486	ENSG00000103313	MEFV	16	p13.3	3242028	3256627	-1.06362	0.287499	0.629534	FALSE	FALSE
12487	ENSG00000187715	KBTBD12	3	q21.3	127915232	127987671	-1.06392	0.287363	0.629449	FALSE	FALSE
12488	ENSG00000008516	MMP25	16	p13.3	3046681	3060726	-1.06404	0.287312	0.629424	FALSE	FALSE
12489	ENSG00000129170	CSRP3	11	p15.1	19182037	19210571	-1.06479	0.28697	0.629274	FALSE	FALSE
12490	ENSG00000100216	TOMM22	22	q13.1	38681948	38685421	-1.06526	0.286757	0.628979	FALSE	FALSE
12491	ENSG00000118520	ARG1	6	q23.2	131573144	131584332	-1.06587	0.286482	0.628632	FALSE	FALSE
12492	ENSG00000132681	ATP1A4	1	q23.2	160151570	160186977	-1.06594	0.286452	0.628632	FALSE	FALSE
12493	ENSG00000087495	PHACTR3	20	q13.32	59577509	59847711	-1.06601	0.286419	0.628632	FALSE	FALSE
12494	ENSG00000127364	TAS2R4	7	q34	141778442	141780819	-1.06659	0.286155	0.628345	FALSE	FALSE
12495	ENSG00000101282	RSPO4	20	p13	958452	1002264	-1.0666	0.286152	0.628345	FALSE	FALSE
12496	ENSG00000172399	MYOZ2	4	q26	119135784	119187789	-1.06666	0.286127	0.628345	FALSE	FALSE
12497	ENSG00000065135	GNAI3	1	p13.3	109548611	109618321	-1.06771	0.285653	0.627955	FALSE	FALSE
12498	ENSG00000197165	SULT1A2	16	p11.2	28591943	28597109	-1.06781	0.285605	0.627955	FALSE	FALSE
12499	ENSG00000122966	CIT	12	q24.23	119685790	119877291	-1.06784	0.285593	0.627955	FALSE	FALSE
12500	ENSG00000241839	PLEKHO2	15	q22.31	64841883	64868007	-1.06851	0.28529	0.627646	FALSE	FALSE
12501	ENSG00000176894	PXMP2	12	q24.33	132687606	132704991	-1.06919	0.284983	0.627348	FALSE	FALSE
12502	ENSG00000198929	NOS1AP	1	q23.3	162069774	162370475	-1.06952	0.284836	0.627162	FALSE	FALSE
12503	ENSG00000132463	GRSF1	4	q13.3	70815782	70839945	-1.06986	0.284682	0.626908	FALSE	FALSE
12504	ENSG00000158234	FAIM	3	q22.3	138608606	138633376	-1.07017	0.284545	0.626779	FALSE	FALSE
12505	ENSG00000156875	MFSD14A	1	p21.2	100038097	100083377	-1.07027	0.284499	0.626764	FALSE	FALSE
12506	ENSG00000154258	ABCA9	17	q24.2	68974488	69061064	-1.07046	0.284411	0.626656	FALSE	FALSE
12507	ENSG00000072694	FCGR2B	1	q23.3	161663147	161678654	-1.07116	0.284095	0.626304	FALSE	FALSE
12508	ENSG00000183763	TRAIP	3	p21.31	49828599	49856574	-1.0713	0.284033	0.626304	FALSE	FALSE
12509	ENSG00000070601	FRMPD1	9	p13.2	37651000	37746904	-1.07133	0.284019	0.626304	FALSE	FALSE
12510	ENSG00000168884	TNIP2	4	p16.3	2741648	2756376	-1.07171	0.283848	0.626274	FALSE	FALSE
12511	ENSG00000119599	DCAF4	14	q24.2	72926332	72959703	-1.07176	0.283827	0.626274	FALSE	FALSE
12512	ENSG00000240303	ACAD11	3	q22.1	132558138	132660723	-1.07178	0.283819	0.626274	FALSE	FALSE
12513	ENSG00000132881	CPLANE2	1	p36.13	16231700	16237162	-1.07274	0.283388	0.62597	FALSE	FALSE
12514	ENSG00000135472	FAIM2	12	q13.12	49866896	49904217	-1.07275	0.283382	0.62597	FALSE	FALSE
12515	ENSG00000076706	MCAM	11	q23.3	119308529	119321521	-1.07283	0.283345	0.62597	FALSE	FALSE
12516	ENSG00000139915	MDGA2	14	q21.3	46840092	47674954	-1.07318	0.283191	0.625941	FALSE	FALSE
12517	ENSG00000100281	HMGXB4	22	q12.3	35257452	35295807	-1.07354	0.283029	0.625757	FALSE	FALSE
12518	ENSG00000146674	IGFBP3	7	p12.3	45912245	45921874	-1.07363	0.282987	0.625757	FALSE	FALSE
12519	ENSG00000111145	ELK3	12	q23.1	96194382	96269835	-1.07391	0.282863	0.625757	FALSE	FALSE
12520	ENSG00000114383	TUSC2	3	p21.31	50320027	50328251	-1.07427	0.2827	0.625632	FALSE	FALSE
12521	ENSG00000111843	TMEM14C	6	p24.2	10722915	10731129	-1.07429	0.282695	0.625632	FALSE	FALSE
12522	ENSG00000152463	OLAH	10	p13	15032227	15073852	-1.0744	0.282642	0.625632	FALSE	FALSE
12523	ENSG00000148408	CACNA1B	9	q34.3	137877789	138124624	-1.07457	0.282568	0.625632	FALSE	FALSE
12524	ENSG00000187730	GABRD	1	p36.33	2019298	2030758	-1.0749	0.282418	0.625524	FALSE	FALSE
12525	ENSG00000164930	FZD6	8	q22.3	103298433	103332866	-1.07509	0.282335	0.625427	FALSE	FALSE
12526	ENSG00000006837	CDKL3	5	q31.1	134286350	134371047	-1.07514	0.282314	0.625427	FALSE	FALSE
12527	ENSG00000161513	FDXR	17	q25.1	74862497	74873031	-1.07516	0.282302	0.625427	FALSE	FALSE
12528	ENSG00000075407	ZNF37A	10	p11.1	38094334	38150293	-1.07536	0.282213	0.625413	FALSE	FALSE
12529	ENSG00000145428	RNF175	4	q31.3	153710125	153760235	-1.0756	0.282107	0.625352	FALSE	FALSE
12530	ENSG00000151116	UEVLD	11	p15.1	18529609	18588747	-1.07576	0.282035	0.625352	FALSE	FALSE
12531	ENSG00000056487	PHF21B	22	q13.31	44881162	45009999	-1.07592	0.281964	0.625352	FALSE	FALSE
12532	ENSG00000175161	CADM2	3	p12.1	84958981	86074429	-1.07611	0.281878	0.625352	FALSE	FALSE
12533	ENSG00000128713	HOXD11	2	q31.1	176104216	176109754	-1.0762	0.28184	0.625352	FALSE	FALSE
12534	ENSG00000136732	GYPC	2	q14.3	126655933	126696670	-1.07621	0.281833	0.625352	FALSE	FALSE
12535	ENSG00000127554	GFER	16	p13.3	1984207	1987749	-1.07639	0.281751	0.625352	FALSE	FALSE
12536	ENSG00000095380	NANS	9	q22.33	98056739	98083075	-1.07645	0.281725	0.625352	FALSE	FALSE
12537	ENSG00000142530	FAM71E1	19	q13.33	50466785	50476753	-1.07782	0.281113	0.624355	FALSE	FALSE
12538	ENSG00000127561	SYNGR3	16	p13.3	1989660	1994275	-1.07822	0.280937	0.624137	FALSE	FALSE
12539	ENSG00000117691	NENF	1	q32.3	212432887	212446379	-1.07822	0.280936	0.624137	FALSE	FALSE
12540	ENSG00000108924	HLF	17	q22	55265012	55325065	-1.07843	0.280841	0.624137	FALSE	FALSE
12541	ENSG00000123609	NMI	2	q23.3	151270465	151290057	-1.07867	0.280734	0.624137	FALSE	FALSE
12542	ENSG00000125482	TTF1	9	q34.13	132375548	132406851	-1.07876	0.280694	0.624137	FALSE	FALSE
12543	ENSG00000148120	C9orf3	9	q22.32	94726701	95087218	-1.07888	0.280641	0.624137	FALSE	FALSE
12544	ENSG00000150773	PIH1D2	11	q23.1	112064010	112074274	-1.07937	0.280422	0.624113	FALSE	FALSE
12545	ENSG00000221923	ZNF880	19	q13.41	52369917	52385795	-1.07955	0.280342	0.624022	FALSE	FALSE
12546	ENSG00000160282	FTCD	21	q22.3	46136262	46155567	-1.07977	0.280247	0.623983	FALSE	FALSE
12547	ENSG00000258484	SPESP1	15	q23	68818221	68946811	-1.08069	0.279834	0.623613	FALSE	FALSE
12548	ENSG00000169247	SH3TC2	5	q32	148923639	149063163	-1.08069	0.279834	0.623613	FALSE	FALSE
12549	ENSG00000114023	FAM162A	3	q21.1	122384176	122412334	-1.0814	0.279518	0.62349	FALSE	FALSE
12550	ENSG00000113763	UNC5A	5	q35.2	176810477	176880898	-1.08143	0.279505	0.62349	FALSE	FALSE
12551	ENSG00000163221	S100A12	1	q21.3	153373706	153375649	-1.08201	0.279247	0.623224	FALSE	FALSE
12552	ENSG00000083812	ZNF324	19	q13.43	58467045	58475436	-1.08229	0.279123	0.623108	FALSE	FALSE
12553	ENSG00000104518	GSDMD	8	q24.3	143553207	143563062	-1.08236	0.279091	0.623108	FALSE	FALSE
12554	ENSG00000127324	TSPAN8	12	q21.1	71125085	71441898	-1.08243	0.279064	0.623108	FALSE	FALSE
12555	ENSG00000186439	TRDN	6	q22.31	123216339	123637093	-1.08326	0.278691	0.622589	FALSE	FALSE
12556	ENSG00000188883	KLRG2	7	q34	139452690	139483712	-1.08342	0.278622	0.622576	FALSE	FALSE
12557	ENSG00000121766	ZCCHC17	1	p35.2	31296982	31364953	-1.08364	0.278525	0.622477	FALSE	FALSE
12558	ENSG00000133687	TMTC1	12	p11.22	29500840	29784759	-1.08388	0.278419	0.622327	FALSE	FALSE
12559	ENSG00000178297	TMPRSS9	19	p13.3	2360238	2426239	-1.08415	0.278298	0.62223	FALSE	FALSE
12560	ENSG00000213123	TCTEX1D2	3	q29	196291219	196318299	-1.08416	0.278292	0.62223	FALSE	FALSE
12561	ENSG00000120149	MSX2	5	q35.2	174724533	174730893	-1.08434	0.278212	0.622212	FALSE	FALSE
12562	ENSG00000197889	MEIG1	10	p13	14959439	14988050	-1.08447	0.278155	0.62217	FALSE	FALSE
12563	ENSG00000143314	MRPL24	1	q23.1	156737303	156741590	-1.08521	0.277828	0.621862	FALSE	FALSE
12564	ENSG00000213088	ACKR1	1	q23.2	159203307	159206500	-1.08546	0.277717	0.621862	FALSE	FALSE
12565	ENSG00000078549	ADCYAP1R1	7	p14.3	31052461	31111479	-1.08574	0.277595	0.621697	FALSE	FALSE
12566	ENSG00000007341	ST7L	1	p13.2	112523518	112620825	-1.086	0.277481	0.621528	FALSE	FALSE
12567	ENSG00000169213	RAB3B	1	p32.3	51907956	51990764	-1.08618	0.277398	0.621515	FALSE	FALSE
12568	ENSG00000196091	MYBPC1	12	q23.2	101568353	101686018	-1.08632	0.277335	0.621515	FALSE	FALSE
12569	ENSG00000185917	SETD4	21	q22.12	36034541	36079389	-1.08662	0.277205	0.621497	FALSE	FALSE
12570	ENSG00000003137	CYP26B1	2	p13.2	72129238	72148038	-1.08682	0.277116	0.621421	FALSE	FALSE
12571	ENSG00000203867	RBM20	10	q25.2	110644397	110839469	-1.08746	0.276833	0.62103	FALSE	FALSE
12572	ENSG00000184209	SNRNP35	12	q24.31	123457641	123473154	-1.08752	0.276808	0.62103	FALSE	FALSE
12573	ENSG00000197077	KIAA1671	22	q11.23	24952730	25197448	-1.08757	0.276787	0.62103	FALSE	FALSE
12574	ENSG00000102897	LYRM1	16	p12.3	20899868	20925006	-1.08766	0.276746	0.62103	FALSE	FALSE
12575	ENSG00000124496	TRERF1	6	p21.1	42224931	42452051	-1.08842	0.27641	0.620767	FALSE	FALSE
12576	ENSG00000198783	ZNF830	17	q12	34961530	34963775	-1.08951	0.275928	0.62021	FALSE	FALSE
12577	ENSG00000179965	ZNF771	16	p11.2	30407297	30431108	-1.08965	0.275868	0.620164	FALSE	FALSE
12578	ENSG00000136770	DNAJC1	10	p12.31	21756537	22003769	-1.08992	0.275747	0.620019	FALSE	FALSE
12579	ENSG00000198707	CEP290	12	q21.32	88049014	88142216	-1.09036	0.275553	0.619714	FALSE	FALSE
12580	ENSG00000106927	AMBP	9	q32	114060127	114078472	-1.09041	0.275532	0.619714	FALSE	FALSE
12581	ENSG00000213995	NAXD	13	q34	110615460	110639993	-1.09077	0.275374	0.619573	FALSE	FALSE
12582	ENSG00000121274	TENT4B	16	q12.1	50152918	50235310	-1.09151	0.275049	0.619362	FALSE	FALSE
12583	ENSG00000273259	AL049839.2	14	q32.13	94592058	94624646	-1.09193	0.274865	0.619362	FALSE	FALSE
12584	ENSG00000124541	RRP36	6	p21.1	43021645	43034156	-1.09242	0.274648	0.618979	FALSE	FALSE
12585	ENSG00000099957	P2RX6	22	q11.21	21009808	21028830	-1.09252	0.274606	0.61897	FALSE	FALSE
12586	ENSG00000177791	MYOZ1	10	q22.2	73631654	73641757	-1.09265	0.274547	0.618925	FALSE	FALSE
12587	ENSG00000161981	SNRNP25	16	p13.3	53010	57669	-1.09298	0.274402	0.618717	FALSE	FALSE
12588	ENSG00000177683	THAP5	7	q31.1	108554543	108569750	-1.09341	0.274212	0.61843	FALSE	FALSE
12589	ENSG00000125810	CD93	20	p11.21	23079349	23086340	-1.09367	0.274098	0.618266	FALSE	FALSE
12590	ENSG00000121104	FAM117A	17	q21.33	49710332	49789180	-1.0937	0.274085	0.618266	FALSE	FALSE
12591	ENSG00000009335	UBE3C	7	q36.3	157138913	157269372	-1.09383	0.27403	0.618266	FALSE	FALSE
12592	ENSG00000116752	BCAS2	1	p13.2	114567557	114581639	-1.09386	0.274014	0.618266	FALSE	FALSE
12593	ENSG00000168283	BMI1	10	p12.2	22321211	22331484	-1.09421	0.273863	0.618251	FALSE	FALSE
12594	ENSG00000132670	PTPRA	20	p13	2864184	3039076	-1.09424	0.273849	0.618251	FALSE	FALSE
12595	ENSG00000186105	LRRC70	5	q12.1	62578735	62581448	-1.09469	0.273654	0.618127	FALSE	FALSE
12596	ENSG00000091137	SLC26A4	7	q22.3	107660635	107717809	-1.09471	0.273645	0.618127	FALSE	FALSE
12597	ENSG00000128917	DLL4	15	q15.1	40929333	40939073	-1.09493	0.273548	0.618127	FALSE	FALSE
12598	ENSG00000143603	KCNN3	1	q21.3	154697455	154870280	-1.09506	0.273489	0.618127	FALSE	FALSE
12599	ENSG00000250673	REELD1	4	q31.22	146214515	146230878	-1.09517	0.27344	0.618127	FALSE	FALSE
12600	ENSG00000101463	SYNDIG1	20	p11.21	24469199	24666616	-1.0958	0.273166	0.617893	FALSE	FALSE
12601	ENSG00000002549	LAP3	4	p15.32	17577192	17607972	-1.09592	0.273113	0.61786	FALSE	FALSE
12602	ENSG00000050165	DKK3	11	p15.3	11963106	12009769	-1.09698	0.27265	0.616985	FALSE	FALSE
12603	ENSG00000261717	AC009163.4	16	q23.1	75412684	75464706	-1.09732	0.272501	0.616835	FALSE	FALSE
12604	ENSG00000111737	RAB35	12	q24.23	120095095	120117502	-1.09761	0.272377	0.616801	FALSE	FALSE
12605	ENSG00000088280	ASAP3	1	p36.12	23428563	23484568	-1.09828	0.272081	0.616393	FALSE	FALSE
12606	ENSG00000145362	ANK2	4	q25	112818109	113383740	-1.09864	0.271927	0.61613	FALSE	FALSE
12607	ENSG00000125166	GOT2	16	q21	58707131	58734357	-1.09885	0.271834	0.616005	FALSE	FALSE
12608	ENSG00000196136	SERPINA3	14	q32.13	94612377	94624055	-1.09896	0.271787	0.615986	FALSE	FALSE
12609	ENSG00000167654	ATCAY	19	p13.3	3879864	3928079	-1.09945	0.271572	0.615703	FALSE	FALSE
12610	ENSG00000134531	EMP1	12	p13.1	13196716	13219939	-1.09945	0.27157	0.615703	FALSE	FALSE
12611	ENSG00000152784	PRDM8	4	q21.21	80183879	80204329	-1.09953	0.271536	0.615703	FALSE	FALSE
12612	ENSG00000186132	C2orf76	2	q14.2	119302225	119366828	-1.1003	0.271199	0.615349	FALSE	FALSE
12613	ENSG00000106333	PCOLCE	7	q22.1	100602177	100608175	-1.10073	0.271014	0.615015	FALSE	FALSE
12614	ENSG00000153976	HS3ST3A1	17	p12	13495689	13601927	-1.10099	0.2709	0.614931	FALSE	FALSE
12615	ENSG00000185479	KRT6B	12	q13.13	52446651	52452126	-1.10177	0.270563	0.614338	FALSE	FALSE
12616	ENSG00000104331	IMPAD1	8	q12.1	56957933	56993844	-1.10234	0.270315	0.614035	FALSE	FALSE
12617	ENSG00000173068	BNC2	9	p22.2	16409503	16870843	-1.10268	0.270167	0.613863	FALSE	FALSE
12618	ENSG00000249437	NAIP	5	q13.2	70968483	71025114	-1.10271	0.270154	0.613863	FALSE	FALSE
12619	ENSG00000125484	GTF3C4	9	q34.13	132670035	132694955	-1.10281	0.27011	0.613863	FALSE	FALSE
12620	ENSG00000158220	ESYT3	3	q22.3	138434586	138481686	-1.10312	0.269975	0.613828	FALSE	FALSE
12621	ENSG00000100764	PSMC1	14	q32.11	90256495	90275429	-1.10334	0.269878	0.613737	FALSE	FALSE
12622	ENSG00000118507	AKAP7	6	q23.2	131135666	131283535	-1.10414	0.269532	0.613211	FALSE	FALSE
12623	ENSG00000196357	ZNF565	19	q13.12	36182060	36246257	-1.10472	0.269281	0.612965	FALSE	FALSE
12624	ENSG00000028839	TBPL1	6	q23.2	133952170	133990432	-1.10499	0.269164	0.612965	FALSE	FALSE
12625	ENSG00000196597	ZNF782	9	q22.33	96816472	96875623	-1.10532	0.269021	0.612916	FALSE	FALSE
12626	ENSG00000143847	PPFIA4	1	q32.1	203026498	203078740	-1.10535	0.269007	0.612916	FALSE	FALSE
12627	ENSG00000271321	CTAGE6	7	q35	143755089	143757696	-1.10572	0.268847	0.612695	FALSE	FALSE
12628	ENSG00000107566	ERLIN1	10	q24.31	100150094	100188334	-1.10574	0.268839	0.612695	FALSE	FALSE
12629	ENSG00000186188	FFAR4	10	q23.33	93566665	93604480	-1.10602	0.268719	0.612621	FALSE	FALSE
12630	ENSG00000067182	TNFRSF1A	12	p13.31	6328757	6342114	-1.1063	0.268598	0.612561	FALSE	FALSE
12631	ENSG00000140107	SLC25A47	14	q32.2	100323337	100330378	-1.10641	0.26855	0.612537	FALSE	FALSE
12632	ENSG00000197734	C14orf178	14	q24.3	77760830	77769742	-1.10684	0.268364	0.6122	FALSE	FALSE
12633	ENSG00000140598	EFL1	15	q25.2	82130230	82262763	-1.10714	0.268235	0.612105	FALSE	FALSE
12634	ENSG00000174721	FGFBP3	10	q23.32	91906589	91909483	-1.10776	0.267966	0.611982	FALSE	FALSE
12635	ENSG00000137074	APTX	9	p21.1	32972606	33025168	-1.10813	0.267805	0.611982	FALSE	FALSE
12636	ENSG00000256407	AL357673.1	1	p32.3	54132686	54200073	-1.10875	0.267536	0.611876	FALSE	FALSE
12637	ENSG00000117143	UAP1	1	q23.3	162561506	162599842	-1.10876	0.267536	0.611876	FALSE	FALSE
12638	ENSG00000159648	TEPP	16	q21	57976435	57988116	-1.10895	0.267452	0.611857	FALSE	FALSE
12639	ENSG00000009724	MASP2	1	p36.22	11026523	11047233	-1.10914	0.267371	0.611845	FALSE	FALSE
12640	ENSG00000164182	NDUFAF2	5	q12.1	60945129	61153037	-1.10956	0.26719	0.611758	FALSE	FALSE
12641	ENSG00000196814	MVB12B	9	q33.3	126326849	126507041	-1.10959	0.267176	0.611758	FALSE	FALSE
12642	ENSG00000163993	S100P	4	p16.1	6693069	6697170	-1.11025	0.266892	0.611533	FALSE	FALSE
12643	ENSG00000251357	AP000350.4	22	q11.23	23862188	23895223	-1.1105	0.266782	0.611456	FALSE	FALSE
12644	ENSG00000164087	POC1A	3	p21.2	52075253	52154690	-1.11065	0.266719	0.611456	FALSE	FALSE
12645	ENSG00000115520	COQ10B	2	q33.1	197453423	197475308	-1.11131	0.266433	0.611006	FALSE	FALSE
12646	ENSG00000169884	WNT10B	12	q13.12	48965340	48971763	-1.11164	0.266291	0.610767	FALSE	FALSE
12647	ENSG00000151778	SERP2	13	q14.11	44373665	44397714	-1.11194	0.266164	0.610563	FALSE	FALSE
12648	ENSG00000169926	KLF13	15	q13.3	31326855	31435665	-1.11206	0.266111	0.610527	FALSE	FALSE
12649	ENSG00000018510	AGPS	2	q31.2	177392644	177559299	-1.11214	0.266076	0.610527	FALSE	FALSE
12650	ENSG00000198130	HIBCH	2	q32.2	190189735	190344193	-1.11379	0.265371	0.60941	FALSE	FALSE
12651	ENSG00000253309	SERPINE3	13	q14.3	51335773	51364735	-1.11403	0.265265	0.609284	FALSE	FALSE
12652	ENSG00000185418	TARSL2	15	q26.3	101653598	101724604	-1.11406	0.265255	0.609284	FALSE	FALSE
12653	ENSG00000185585	OLFML2A	9	q33.3	124777158	124814885	-1.11415	0.265216	0.609284	FALSE	FALSE
12654	ENSG00000070018	LRP6	12	p13.2	12116025	12267012	-1.11432	0.265143	0.609284	FALSE	FALSE
12655	ENSG00000170558	CDH2	18	q12.1	27950966	28177446	-1.11469	0.264985	0.609162	FALSE	FALSE
12656	ENSG00000214102	WEE2	7	q34	141708353	141731271	-1.11475	0.264956	0.609162	FALSE	FALSE
12657	ENSG00000239998	LILRA2	19	q13.42	54572920	54590287	-1.11489	0.264896	0.609162	FALSE	FALSE
12658	ENSG00000006071	ABCC8	11	p15.1	17392498	17476879	-1.1149	0.264892	0.609162	FALSE	FALSE
12659	ENSG00000074621	SLC24A1	15	q22.31	65611366	65660995	-1.1152	0.264765	0.609162	FALSE	FALSE
12660	ENSG00000117114	ADGRL2	1	p31.1	81306160	81992436	-1.11541	0.264675	0.609146	FALSE	FALSE
12661	ENSG00000136197	C7orf25	7	p14.1	42908726	42912305	-1.11581	0.264504	0.608931	FALSE	FALSE
12662	ENSG00000186684	CYP27C1	2	q14.3	127184120	127220078	-1.1159	0.264463	0.608931	FALSE	FALSE
12663	ENSG00000134259	NGF	1	p13.2	115285918	115338236	-1.11611	0.264375	0.608931	FALSE	FALSE
12664	ENSG00000157985	AGAP1	2	q37.2	235494089	236131800	-1.11627	0.264305	0.608905	FALSE	FALSE
12665	ENSG00000145390	USP53	4	q26	119212587	119295517	-1.11656	0.264181	0.608881	FALSE	FALSE
12666	ENSG00000235631	RNF148	7	q31.32	122701664	122702967	-1.11663	0.264153	0.608881	FALSE	FALSE
12667	ENSG00000118473	SGIP1	1	p31.3	66533383	66748299	-1.1171	0.263954	0.608719	FALSE	FALSE
12668	ENSG00000128567	PODXL	7	q32.3	131500262	131558217	-1.11722	0.263901	0.608719	FALSE	FALSE
12669	ENSG00000135299	ANKRD6	6	q15	89433170	89633834	-1.11724	0.263891	0.608719	FALSE	FALSE
12670	ENSG00000177150	FAM210A	18	p11.21	13663347	13726663	-1.11726	0.263885	0.608719	FALSE	FALSE
12671	ENSG00000185220	PGBD2	1	q44	248906196	248919946	-1.11769	0.263699	0.608719	FALSE	FALSE
12672	ENSG00000099290	WASHC2A	10	q11.23	50067888	50133506	-1.1177	0.263694	0.608719	FALSE	FALSE
12673	ENSG00000110435	PDHX	11	p13	34915829	35020591	-1.11794	0.263592	0.608659	FALSE	FALSE
12674	ENSG00000153879	CEBPG	19	q13.11	33373330	33382686	-1.11817	0.263494	0.608519	FALSE	FALSE
12675	ENSG00000132406	TMEM128	4	p16.3	4235542	4248212	-1.11836	0.263413	0.608508	FALSE	FALSE
12676	ENSG00000137563	GGH	8	q12.3	63015079	63039171	-1.11868	0.263278	0.608371	FALSE	FALSE
12677	ENSG00000155189	AGPAT5	8	p23.1	6708357	6759666	-1.11937	0.262983	0.608058	FALSE	FALSE
12678	ENSG00000165698	SPACA9	9	q34.13	132878027	132890201	-1.11938	0.26298	0.608058	FALSE	FALSE
12679	ENSG00000185942	NKAIN3	8	q12.3	62248591	62999652	-1.11942	0.262961	0.608058	FALSE	FALSE
12680	ENSG00000146574	CCZ1B	7	p22.1	6794134	6826770	-1.11969	0.262844	0.608058	FALSE	FALSE
12681	ENSG00000188613	NANOS1	10	q26.11	119029716	119033732	-1.11988	0.262764	0.608027	FALSE	FALSE
12682	ENSG00000091128	LAMB4	7	q31.1	108023548	108130356	-1.12011	0.262665	0.607916	FALSE	FALSE
12683	ENSG00000157510	AFAP1L1	5	q32	149271871	149341802	-1.12034	0.262568	0.607916	FALSE	FALSE
12684	ENSG00000122965	RBM19	12	q24.21	113816738	113966371	-1.1206	0.262458	0.607916	FALSE	FALSE
12685	ENSG00000129474	AJUBA	14	q11.2	22971174	22982642	-1.12109	0.262249	0.607916	FALSE	FALSE
12686	ENSG00000103035	PSMD7	16	q23.1	74296775	74306288	-1.12131	0.262155	0.607916	FALSE	FALSE
12687	ENSG00000113558	SKP1	5	q31.1	134148935	134177038	-1.12172	0.261982	0.607737	FALSE	FALSE
12688	ENSG00000109062	SLC9A3R1	17	q25.1	74748652	74769353	-1.12199	0.261867	0.607732	FALSE	FALSE
12689	ENSG00000103319	EEF2K	16	p12.2	22206282	22288732	-1.12235	0.261715	0.607467	FALSE	FALSE
12690	ENSG00000204397	CARD16	11	q22.3	105041326	105101431	-1.12264	0.261593	0.607302	FALSE	FALSE
12691	ENSG00000143340	FAM163A	1	q25.2	179743163	179816198	-1.12314	0.261379	0.607039	FALSE	FALSE
12692	ENSG00000140470	ADAMTS17	15	q26.3	99971589	100342005	-1.12327	0.261323	0.606996	FALSE	FALSE
12693	ENSG00000083937	CHMP2B	3	p11.2	87227271	87255548	-1.12355	0.261204	0.606806	FALSE	FALSE
12694	ENSG00000085382	HACE1	6	q16.3	104728093	104859919	-1.12374	0.261125	0.606711	FALSE	FALSE
12695	ENSG00000150907	FOXO1	13	q14.11	40469953	40666597	-1.12374	0.261122	0.606711	FALSE	FALSE
12696	ENSG00000147687	TATDN1	8	q24.13	124488485	124539458	-1.1238	0.2611	0.606711	FALSE	FALSE
12697	ENSG00000168828	OR13J1	9	p13.3	35869263	35870601	-1.12423	0.260915	0.606487	FALSE	FALSE
12698	ENSG00000112367	FIG4	6	q21	109691312	109825428	-1.12462	0.26075	0.606367	FALSE	FALSE
12699	ENSG00000088356	PDRG1	20	q11.21	31944342	31952092	-1.12469	0.260722	0.606367	FALSE	FALSE
12700	ENSG00000113811	SELENOK	3	p21.1	53884410	53891988	-1.12469	0.260719	0.606367	FALSE	FALSE
12701	ENSG00000205707	ETFRF1	12	p12.1	25195216	25209645	-1.12498	0.260597	0.606274	FALSE	FALSE
12702	ENSG00000082512	TRAF5	1	q32.3	211326615	211374946	-1.12511	0.260541	0.606274	FALSE	FALSE
12703	ENSG00000137968	SLC44A5	1	p31.1	75202131	75611116	-1.12604	0.260148	0.605651	FALSE	FALSE
12704	ENSG00000163512	AZI2	3	p24.1	28315003	28349127	-1.12605	0.260145	0.605651	FALSE	FALSE
12705	ENSG00000140382	HMG20A	15	q24.3	77420412	77485607	-1.1262	0.260082	0.605651	FALSE	FALSE
12706	ENSG00000168497	CAVIN2	2	q32.3	191834302	191847255	-1.1262	0.260079	0.605651	FALSE	FALSE
12707	ENSG00000165801	ARHGEF40	14	q11.2	21070270	21090240	-1.12628	0.260046	0.605651	FALSE	FALSE
12708	ENSG00000135547	HEY2	6	q22.31	125747664	125761269	-1.12649	0.259957	0.605651	FALSE	FALSE
12709	ENSG00000163623	NKX6-1	4	q21.23	84491987	84498450	-1.12684	0.259811	0.60551	FALSE	FALSE
12710	ENSG00000168546	GFRA2	8	p21.3	21690403	21812357	-1.12726	0.259632	0.60551	FALSE	FALSE
12711	ENSG00000273171	AC002094.3	17	q11.2	28364288	28368012	-1.12735	0.259596	0.60551	FALSE	FALSE
12712	ENSG00000123268	ATF1	12	q13.12	50763710	50821122	-1.12761	0.259487	0.605356	FALSE	FALSE
12713	ENSG00000163995	ABLIM2	4	p16.1	7965310	8158832	-1.12811	0.259273	0.604974	FALSE	FALSE
12714	ENSG00000164741	DLC1	8	p22	13083361	13604610	-1.12876	0.259001	0.604685	FALSE	FALSE
12715	ENSG00000120915	EPHX2	8	p21.2	27490779	27545564	-1.12945	0.25871	0.604333	FALSE	FALSE
12716	ENSG00000198924	DCLRE1A	10	q25.3	113834725	113854383	-1.13098	0.258063	0.603375	FALSE	FALSE
12717	ENSG00000125741	OPA3	19	q13.32	45527427	45602212	-1.13103	0.258041	0.603375	FALSE	FALSE
12718	ENSG00000134917	ADAMTS8	11	q24.3	130404925	130428993	-1.13157	0.257817	0.603212	FALSE	FALSE
12719	ENSG00000138587	MNS1	15	q21.3	56421544	56465137	-1.1319	0.257676	0.602971	FALSE	FALSE
12720	ENSG00000129538	RNASE1	14	q11.2	20801228	20803278	-1.13191	0.257671	0.602971	FALSE	FALSE
12721	ENSG00000127743	IL17B	5	q32	149371324	149404202	-1.13214	0.257577	0.602914	FALSE	FALSE
12722	ENSG00000141433	ADCYAP1	18	p11.32	904943	912172	-1.13217	0.257564	0.602914	FALSE	FALSE
12723	ENSG00000249884	RNF103-CHMP3	2	p11.2	86505668	86721122	-1.13292	0.257249	0.602642	FALSE	FALSE
12724	ENSG00000138193	PLCE1	10	q23.33	94030812	94332823	-1.13304	0.257199	0.602642	FALSE	FALSE
12725	ENSG00000161634	DCD	12	q13.2	54644591	54648493	-1.1332	0.257131	0.602642	FALSE	FALSE
12726	ENSG00000188687	SLC4A5	2	p13.1	74216242	74343414	-1.13382	0.256869	0.602237	FALSE	FALSE
12727	ENSG00000164291	ARSK	5	q15	95555074	95605064	-1.13384	0.25686	0.602237	FALSE	FALSE
12728	ENSG00000130283	GDF1	19	p13.11	18868545	18896096	-1.13396	0.256813	0.602237	FALSE	FALSE
12729	ENSG00000197763	TXNRD3	3	q21.3	126571779	126655155	-1.13419	0.256715	0.602212	FALSE	FALSE
12730	ENSG00000131069	ACSS2	20	q11.22	34872146	34927962	-1.13424	0.256696	0.602212	FALSE	FALSE
12731	ENSG00000165118	C9orf64	9	q21.32	83938311	83956986	-1.13468	0.256509	0.602081	FALSE	FALSE
12732	ENSG00000137094	DNAJB5	9	p13.3	34989641	34998900	-1.13492	0.256408	0.60202	FALSE	FALSE
12733	ENSG00000106443	PHF14	7	p21.3	10973336	11169630	-1.13533	0.256237	0.601794	FALSE	FALSE
12734	ENSG00000129636	ITFG1	16	q12.1	47154387	47464149	-1.13559	0.256129	0.601717	FALSE	FALSE
12735	ENSG00000173692	PSMD1	2	q37.1	231056864	231172827	-1.13596	0.255973	0.601706	FALSE	FALSE
12736	ENSG00000091136	LAMB1	7	q31.1	107923799	108003255	-1.13655	0.255725	0.601645	FALSE	FALSE
12737	ENSG00000259522	AL136295.4	14	q12	24180395	24190416	-1.13663	0.255694	0.601645	FALSE	FALSE
12738	ENSG00000147586	MRPS28	8	q21.13	79918717	80030289	-1.13737	0.255382	0.601364	FALSE	FALSE
12739	ENSG00000179172	HNRNPCL1	1	p36.21	12847408	12848725	-1.13748	0.255338	0.601352	FALSE	FALSE
12740	ENSG00000261611	AC010547.4	16	q22.2	71447600	71489311	-1.13755	0.255307	0.601352	FALSE	FALSE
12741	ENSG00000175893	ZDHHC21	9	p22.3	14611071	14693471	-1.13788	0.255171	0.601222	FALSE	FALSE
12742	ENSG00000170191	NANP	20	p11.21	25612935	25624175	-1.13809	0.255083	0.601103	FALSE	FALSE
12743	ENSG00000151773	CCDC122	13	q14.11	43823909	43879727	-1.13831	0.254991	0.601103	FALSE	FALSE
12744	ENSG00000104218	CSPP1	8	q13.1	67062426	67196263	-1.13842	0.254946	0.601103	FALSE	FALSE
12745	ENSG00000143196	DPT	1	q24.2	168695459	168729264	-1.1385	0.254914	0.601103	FALSE	FALSE
12746	ENSG00000143436	MRPL9	1	q21.3	151759643	151763564	-1.13918	0.254629	0.600773	FALSE	FALSE
12747	ENSG00000143742	SRP9	1	q42.12	225777813	225790466	-1.13981	0.254366	0.600516	FALSE	FALSE
12748	ENSG00000177238	TRIM72	16	p11.2	31214021	31231537	-1.14005	0.254266	0.600516	FALSE	FALSE
12749	ENSG00000257103	LSM14A	19	q13.11	34172504	34229515	-1.14043	0.254106	0.600476	FALSE	FALSE
12750	ENSG00000141076	UTP4	16	q22.1	69131291	69231130	-1.14117	0.2538	0.600017	FALSE	FALSE
12751	ENSG00000183090	FREM3	4	q31.21	143577302	143700675	-1.14164	0.253603	0.599943	FALSE	FALSE
12752	ENSG00000106688	SLC1A1	9	p24.2	4490444	4587469	-1.14193	0.253484	0.599799	FALSE	FALSE
12753	ENSG00000082014	SMARCD3	7	q36.1	151238764	151277896	-1.14194	0.253479	0.599799	FALSE	FALSE
12754	ENSG00000075073	TACR2	10	q22.1	69403903	69416867	-1.142	0.253455	0.599799	FALSE	FALSE
12755	ENSG00000198914	POU3F3	2	q12.1	104855511	104858574	-1.14204	0.253438	0.599799	FALSE	FALSE
12756	ENSG00000204442	FAM155A	13	q33.3	107163510	107866735	-1.14242	0.253279	0.599667	FALSE	FALSE
12757	ENSG00000186472	PCLO	7	q21.11	82754013	83162930	-1.14255	0.253225	0.599667	FALSE	FALSE
12758	ENSG00000163428	LRRC58	3	q13.33	120324509	120349339	-1.1428	0.253121	0.599667	FALSE	FALSE
12759	ENSG00000113296	THBS4	5	q14.1	79991311	80083287	-1.14313	0.252986	0.599667	FALSE	FALSE
12760	ENSG00000213799	ZNF845	19	q13.42	53333746	53356906	-1.14332	0.252906	0.599667	FALSE	FALSE
12761	ENSG00000167515	TRAPPC2L	16	q24.3	88856220	88862686	-1.14364	0.252773	0.599557	FALSE	FALSE
12762	ENSG00000163288	GABRB1	4	p12	46993723	47426444	-1.14367	0.252761	0.599557	FALSE	FALSE
12763	ENSG00000163116	STPG2	4	q23	97184093	98143240	-1.14388	0.252674	0.599557	FALSE	FALSE
12764	ENSG00000232434	AJM1	9	q34.3	136844415	136848801	-1.14395	0.252642	0.599557	FALSE	FALSE
12765	ENSG00000189292	ALKAL2	2	p25.3	279558	288851	-1.14398	0.252634	0.599557	FALSE	FALSE
12766	ENSG00000173706	HEG1	3	q21.2	124965710	125055958	-1.14462	0.252367	0.599097	FALSE	FALSE
12767	ENSG00000137038	DMAC1	9	p24.1	7796490	7888380	-1.14481	0.252286	0.598993	FALSE	FALSE
12768	ENSG00000205363	INSYN1	15	q24.1	73735431	73752747	-1.14532	0.252077	0.598993	FALSE	FALSE
12769	ENSG00000137177	KIF13A	6	p22.3	17759183	17987623	-1.1459	0.251838	0.598636	FALSE	FALSE
12770	ENSG00000189337	KAZN	1	p36.21	13892792	15118043	-1.14619	0.251717	0.598439	FALSE	FALSE
12771	ENSG00000138696	BMPR1B	4	q22.3	94757968	95158448	-1.14637	0.251641	0.598345	FALSE	FALSE
12772	ENSG00000156042	CFAP70	10	q22.2	73253759	73358859	-1.14645	0.251608	0.598345	FALSE	FALSE
12773	ENSG00000173376	NDNF	4	q27	121035613	121073021	-1.14678	0.251474	0.59831	FALSE	FALSE
12774	ENSG00000120656	TAF12	1	p35.3	28589323	28643085	-1.14726	0.251274	0.598269	FALSE	FALSE
12775	ENSG00000080823	MOK	14	q32.31	102224500	102305200	-1.14733	0.251245	0.598269	FALSE	FALSE
12776	ENSG00000161653	NAGS	17	q21.31	44004546	44009063	-1.1479	0.25101	0.597996	FALSE	FALSE
12777	ENSG00000140323	DISP2	15	q15.1	40358235	40378639	-1.14906	0.250532	0.597034	FALSE	FALSE
12778	ENSG00000173848	NET1	10	p15.1	5412551	5458463	-1.14937	0.250402	0.596811	FALSE	FALSE
12779	ENSG00000150776	NKAPD1	11	q23.1	112074086	112085150	-1.14939	0.250397	0.596811	FALSE	FALSE
12780	ENSG00000130287	NCAN	19	p13.11	19211973	19252233	-1.14963	0.250297	0.596811	FALSE	FALSE
12781	ENSG00000198959	TGM2	20	q11.23	38127387	38166578	-1.15025	0.250043	0.59631	FALSE	FALSE
12782	ENSG00000029725	RABEP1	17	p13.2	5282265	5385812	-1.15072	0.249846	0.595929	FALSE	FALSE
12783	ENSG00000082684	SEMA5B	3	q21.1	122909082	123028605	-1.1508	0.249815	0.595929	FALSE	FALSE
12784	ENSG00000113194	FAF2	5	q35.2	176447628	176510074	-1.15106	0.249709	0.595868	FALSE	FALSE
12785	ENSG00000164051	CCDC51	3	p21.31	48432164	48440456	-1.15175	0.249424	0.595432	FALSE	FALSE
12786	ENSG00000126790	L3HYPDH	14	q23.1	59460363	59484430	-1.15237	0.249167	0.595283	FALSE	FALSE
12787	ENSG00000137822	TUBGCP4	15	q15.3	43369221	43409771	-1.15265	0.249055	0.595101	FALSE	FALSE
12788	ENSG00000111783	RFX4	12	q23.3	106582907	106762803	-1.15347	0.24872	0.594759	FALSE	FALSE
12789	ENSG00000187094	CCK	3	p22.1	42257825	42266207	-1.15356	0.248682	0.594759	FALSE	FALSE
12790	ENSG00000136813	ECPAS	9	q31.3	111360692	111484745	-1.15361	0.248658	0.594759	FALSE	FALSE
12791	ENSG00000163923	RPL39L	3	q27.3	187120948	187180908	-1.15388	0.248549	0.594689	FALSE	FALSE
12792	ENSG00000103023	PRSS54	16	q21	58279997	58295047	-1.15418	0.248428	0.594638	FALSE	FALSE
12793	ENSG00000101104	PABPC1L	20	q13.12	44910062	44959035	-1.15488	0.248139	0.594398	FALSE	FALSE
12794	ENSG00000166946	CCNDBP1	15	q15.2	43185118	43197176	-1.15505	0.248068	0.594335	FALSE	FALSE
12795	ENSG00000135766	EGLN1	1	q42.2	231363751	231425044	-1.15524	0.247992	0.594335	FALSE	FALSE
12796	ENSG00000162687	KCNT2	1	q31.3	196225779	196609225	-1.15542	0.24792	0.594335	FALSE	FALSE
12797	ENSG00000166295	ANAPC16	10	q22.1	72216000	72235860	-1.15567	0.247815	0.594173	FALSE	FALSE
12798	ENSG00000062194	GPBP1	5	q11.2	57173948	57264679	-1.15602	0.247674	0.593922	FALSE	FALSE
12799	ENSG00000173083	HPSE	4	q21.23	83292461	83335153	-1.15692	0.247303	0.593387	FALSE	FALSE
12800	ENSG00000058272	PPP1R12A	12	q21.31	79773563	79935460	-1.15693	0.247299	0.593387	FALSE	FALSE
12801	ENSG00000168913	ENHO	9	p13.3	34521040	34523041	-1.15702	0.247265	0.593387	FALSE	FALSE
12802	ENSG00000117643	MAN1C1	1	p36.11	25617468	25786207	-1.15706	0.247248	0.593387	FALSE	FALSE
12803	ENSG00000117906	RCN2	15	q24.3	76931619	76954392	-1.15756	0.247044	0.593387	FALSE	FALSE
12804	ENSG00000256591	AP003108.2	11	q12.2	61429220	61485822	-1.15812	0.246814	0.593099	FALSE	FALSE
12805	ENSG00000156113	KCNMA1	10	q22.3	76869601	77638369	-1.15849	0.246663	0.592913	FALSE	FALSE
12806	ENSG00000169299	PGM2	4	p14	37826633	37862937	-1.15868	0.246586	0.592818	FALSE	FALSE
12807	ENSG00000072832	CRMP1	4	p16.2	5748084	5893058	-1.15949	0.246258	0.592473	FALSE	FALSE
12808	ENSG00000175985	PLEKHD1	14	q24.1	69484692	69531551	-1.15963	0.246198	0.592473	FALSE	FALSE
12809	ENSG00000205086	C2orf91	2	p21	41935368	41956806	-1.15971	0.246165	0.592473	FALSE	FALSE
12810	ENSG00000112773	TENT5A	6	q14.1	81491439	81752774	-1.1606	0.245806	0.591739	FALSE	FALSE
12811	ENSG00000148481	MINDY3	10	p13	15778170	15860520	-1.16065	0.245784	0.591739	FALSE	FALSE
12812	ENSG00000163815	CLEC3B	3	p21.31	45001548	45036071	-1.16077	0.245736	0.591739	FALSE	FALSE
12813	ENSG00000164920	OSR2	8	q22.2	98944403	98952104	-1.16127	0.245532	0.591434	FALSE	FALSE
12814	ENSG00000203667	COX20	1	q44	244835322	244845057	-1.16155	0.245417	0.591245	FALSE	FALSE
12815	ENSG00000076344	RGS11	16	p13.3	268301	275980	-1.16156	0.245413	0.591245	FALSE	FALSE
12816	ENSG00000184611	KCNH7	2	q24.2	162371407	162838730	-1.16165	0.245377	0.591245	FALSE	FALSE
12817	ENSG00000099889	ARVCF	22	q11.21	19969896	20016808	-1.16171	0.245353	0.591245	FALSE	FALSE
12818	ENSG00000197713	RPE	2	q34	210002565	210022259	-1.16188	0.245285	0.591245	FALSE	FALSE
12819	ENSG00000075461	CACNG4	17	q24.2	66964910	67033398	-1.16192	0.245268	0.591245	FALSE	FALSE
12820	ENSG00000065882	TBC1D1	4	p14	37891087	38139175	-1.16194	0.24526	0.591245	FALSE	FALSE
12821	ENSG00000186281	GPAT2	2	q11.2	96021946	96039451	-1.16198	0.245243	0.591245	FALSE	FALSE
12822	ENSG00000182993	C12orf60	12	p12.3	14803572	14906586	-1.1623	0.245116	0.591245	FALSE	FALSE
12823	ENSG00000131943	C19orf12	19	q12	29698886	29715789	-1.16261	0.244988	0.591245	FALSE	FALSE
12824	ENSG00000104228	TRIM35	8	p21.2	27284887	27311319	-1.16269	0.244956	0.591245	FALSE	FALSE
12825	ENSG00000271303	SRXN1	20	p13	646615	653370	-1.16291	0.244867	0.59123	FALSE	FALSE
12826	ENSG00000128607	KLHDC10	7	q32.2	130070510	130135720	-1.16291	0.244866	0.59123	FALSE	FALSE
12827	ENSG00000153113	CAST	5	q15	96525267	96779595	-1.16432	0.244295	0.590667	FALSE	FALSE
12828	ENSG00000198677	TTC37	5	q15	95461755	95555007	-1.16433	0.244288	0.590667	FALSE	FALSE
12829	ENSG00000175416	CLTB	5	q35.2	176392455	176416569	-1.16442	0.244253	0.590667	FALSE	FALSE
12830	ENSG00000112981	NME5	5	q31.2	138115172	138139443	-1.1647	0.244139	0.590646	FALSE	FALSE
12831	ENSG00000104415	WISP1	8	q24.22	133191039	133231690	-1.16505	0.243999	0.590396	FALSE	FALSE
12832	ENSG00000120616	EPC1	10	p11.22	32267751	32378798	-1.16542	0.243851	0.590159	FALSE	FALSE
12833	ENSG00000008324	SS18L2	3	p22.1	42581840	42595114	-1.16543	0.243846	0.590159	FALSE	FALSE
12834	ENSG00000203618	GP1BB	22	q11.21	19722945	19724771	-1.16546	0.243834	0.590159	FALSE	FALSE
12835	ENSG00000058404	CAMK2B	7	p13	44217150	44334577	-1.16593	0.243641	0.590159	FALSE	FALSE
12836	ENSG00000261147	AC091167.2	15	q26.1	90249556	90272208	-1.16635	0.243473	0.590055	FALSE	FALSE
12837	ENSG00000242441	GTF2A1L	2	p16.3	48617798	48733148	-1.16642	0.243447	0.590055	FALSE	FALSE
12838	ENSG00000169018	FEM1B	15	q23	68277803	68295865	-1.16665	0.243353	0.590055	FALSE	FALSE
12839	ENSG00000166562	SEC11C	18	q21.32	59139477	59158836	-1.16677	0.243301	0.590055	FALSE	FALSE
12840	ENSG00000186094	AGBL4	1	p33	48532855	50023913	-1.16768	0.242937	0.58979	FALSE	FALSE
12841	ENSG00000172869	DMXL1	5	q23.1	119037772	119249138	-1.16836	0.242662	0.58952	FALSE	FALSE
12842	ENSG00000092094	OSGEP	14	q11.2	20446411	20455105	-1.16879	0.242489	0.589315	FALSE	FALSE
12843	ENSG00000113161	HMGCR	5	q13.3	75336329	75362104	-1.16906	0.242381	0.589143	FALSE	FALSE
12844	ENSG00000037241	RPL26L1	5	q35.1	172958729	172969771	-1.16946	0.242217	0.589143	FALSE	FALSE
12845	ENSG00000176619	LMNB2	19	p13.3	2427638	2456996	-1.16949	0.242205	0.589143	FALSE	FALSE
12846	ENSG00000075711	DLG1	3	q29	197042560	197299300	-1.16958	0.242172	0.589143	FALSE	FALSE
12847	ENSG00000104679	R3HCC1	8	p21.3	23270120	23296279	-1.1702	0.24192	0.589092	FALSE	FALSE
12848	ENSG00000143156	NME7	1	q24.2	169132531	169367967	-1.17036	0.241856	0.589082	FALSE	FALSE
12849	ENSG00000174567	GOLT1A	1	q32.1	204198160	204214092	-1.17134	0.241462	0.5886	FALSE	FALSE
12850	ENSG00000100503	NIN	14	q22.1	50719763	50831121	-1.17155	0.241378	0.588571	FALSE	FALSE
12851	ENSG00000077147	TM9SF3	10	q24.1	96518109	96587452	-1.17197	0.241209	0.58836	FALSE	FALSE
12852	ENSG00000153914	SREK1	5	q12.3	66139971	66183615	-1.17228	0.241084	0.58836	FALSE	FALSE
12853	ENSG00000122733	PHF24	9	p13.3	34957608	34982544	-1.17281	0.240873	0.587967	FALSE	FALSE
12854	ENSG00000170162	VGLL2	6	q22.1	117265558	117273565	-1.17295	0.240817	0.587923	FALSE	FALSE
12855	ENSG00000116667	C1orf21	1	q25.3	184387058	184629020	-1.17321	0.240713	0.587846	FALSE	FALSE
12856	ENSG00000144891	AGTR1	3	q24	148697784	148743008	-1.17384	0.24046	0.587317	FALSE	FALSE
12857	ENSG00000124535	WRNIP1	6	p25.2	2765414	2786952	-1.17386	0.240449	0.587317	FALSE	FALSE
12858	ENSG00000104131	EIF3J	15	q21.1	44537057	44563029	-1.17409	0.240361	0.587317	FALSE	FALSE
12859	ENSG00000123096	SSPN	12	p12.1	26121991	26299290	-1.17412	0.240348	0.587317	FALSE	FALSE
12860	ENSG00000184564	SLITRK6	13	q31.1	85792787	85806683	-1.1744	0.240234	0.5873	FALSE	FALSE
12861	ENSG00000118156	ZNF541	19	q13.33	47520685	47555856	-1.17453	0.240182	0.5873	FALSE	FALSE
12862	ENSG00000063438	AHRR	5	p15.33	304176	438291	-1.17463	0.240142	0.5873	FALSE	FALSE
12863	ENSG00000175764	TTLL11	9	q33.2	121821928	122093606	-1.17491	0.240029	0.5873	FALSE	FALSE
12864	ENSG00000095917	TPSD1	16	p13.3	1256059	1258998	-1.17492	0.240026	0.5873	FALSE	FALSE
12865	ENSG00000100433	KCNK10	14	q31.3	88180103	88326907	-1.17629	0.239478	0.586879	FALSE	FALSE
12866	ENSG00000197140	ADAM32	8	p11.22	39106990	39284911	-1.17642	0.239425	0.586869	FALSE	FALSE
12867	ENSG00000091009	RBM27	5	q32	146203600	146289132	-1.17675	0.239297	0.586793	FALSE	FALSE
12868	ENSG00000171723	GPHN	14	q23.3	66507407	67181803	-1.17686	0.239253	0.586776	FALSE	FALSE
12869	ENSG00000173894	CBX2	17	q25.3	79778132	79787983	-1.17703	0.239184	0.586716	FALSE	FALSE
12870	ENSG00000107758	PPP3CB	10	q22.2	73436428	73496024	-1.17758	0.238962	0.586601	FALSE	FALSE
12871	ENSG00000099256	PRTFDC1	10	p12.1	24848607	24952604	-1.17777	0.23889	0.586511	FALSE	FALSE
12872	ENSG00000133028	SCO1	17	p13.1	10672474	10698375	-1.17873	0.238505	0.586015	FALSE	FALSE
12873	ENSG00000180891	CUEDC1	17	q22	57861243	57955323	-1.17896	0.238415	0.585974	FALSE	FALSE
12874	ENSG00000186480	INSIG1	7	q36.3	155297776	155310235	-1.17944	0.238222	0.585677	FALSE	FALSE
12875	ENSG00000163528	CHCHD4	3	p25.1	14112077	14124870	-1.17963	0.238146	0.585677	FALSE	FALSE
12876	ENSG00000160326	SLC2A6	9	q34.2	133471095	133479137	-1.17964	0.238145	0.585677	FALSE	FALSE
12877	ENSG00000170445	HARS	5	q31.3	140673904	140691862	-1.17988	0.238046	0.585677	FALSE	FALSE
12878	ENSG00000132109	TRIM21	11	p15.4	4384897	4393696	-1.18008	0.237969	0.585677	FALSE	FALSE
12879	ENSG00000080644	CHRNA3	15	q25.1	78593052	78621295	-1.18039	0.237847	0.585472	FALSE	FALSE
12880	ENSG00000224383	PRR29	17	q23.3	63998351	64004304	-1.18094	0.237625	0.585196	FALSE	FALSE
12881	ENSG00000066735	KIF26A	14	q32.33	104138723	104180894	-1.18103	0.237592	0.585196	FALSE	FALSE
12882	ENSG00000170500	LONRF2	2	q11.2	100273291	100322733	-1.18107	0.237577	0.585196	FALSE	FALSE
12883	ENSG00000261701	HPR	16	q22.2	72063148	72077246	-1.18117	0.237536	0.585196	FALSE	FALSE
12884	ENSG00000135119	RNFT2	12	q24.22	116738178	116853631	-1.18133	0.23747	0.585196	FALSE	FALSE
12885	ENSG00000147526	TACC1	8	p11.22	38728186	38853028	-1.18167	0.237337	0.585114	FALSE	FALSE
12886	ENSG00000270299	AL121758.1	20	p13	646626	675800	-1.1817	0.237326	0.585114	FALSE	FALSE
12887	ENSG00000173320	STOX2	4	q35.1	183797692	184023526	-1.1818	0.237283	0.585114	FALSE	FALSE
12888	ENSG00000133114	GPALPP1	13	q14.12	44989529	45037669	-1.18216	0.237141	0.585114	FALSE	FALSE
12889	ENSG00000213465	ARL2	11	q13.1	65014113	65022184	-1.18265	0.23695	0.585056	FALSE	FALSE
12890	ENSG00000177453	NIM1K	5	p12	43192071	43280850	-1.18277	0.236899	0.585021	FALSE	FALSE
12891	ENSG00000148484	RSU1	10	p13	16590611	16817528	-1.18335	0.236672	0.584659	FALSE	FALSE
12892	ENSG00000170962	PDGFD	11	q22.3	103907186	104164379	-1.18353	0.236599	0.584639	FALSE	FALSE
12893	ENSG00000170871	KIAA0232	4	p16.1	6781375	6884170	-1.18414	0.236356	0.584361	FALSE	FALSE
12894	ENSG00000181915	ADO	10	q21.3	62804857	62808483	-1.18424	0.236319	0.584361	FALSE	FALSE
12895	ENSG00000116729	WLS	1	p31.3	68098473	68233120	-1.18439	0.236259	0.584361	FALSE	FALSE
12896	ENSG00000159399	HK2	2	p12	74833981	74893359	-1.18496	0.236035	0.584143	FALSE	FALSE
12897	ENSG00000166592	RRAD	16	q22.1	66921679	66925644	-1.18548	0.235828	0.583721	FALSE	FALSE
12898	ENSG00000104231	ZFAND1	8	q21.13	81701334	81732903	-1.18564	0.235766	0.583721	FALSE	FALSE
12899	ENSG00000162975	KCNF1	2	p25.1	10911937	10914225	-1.18626	0.235521	0.583347	FALSE	FALSE
12900	ENSG00000155085	AK9	6	q21	109492856	109691217	-1.18708	0.235194	0.582962	FALSE	FALSE
12901	ENSG00000152953	STK32B	4	p16.2	5051442	5500998	-1.18723	0.235138	0.582962	FALSE	FALSE
12902	ENSG00000165084	C8orf34	8	q13.2	68330722	68819022	-1.18742	0.23506	0.582899	FALSE	FALSE
12903	ENSG00000012061	ERCC1	19	q13.32	45407333	45478828	-1.18764	0.234977	0.582899	FALSE	FALSE
12904	ENSG00000136205	TNS3	7	p12.3	47275154	47582558	-1.18773	0.23494	0.582899	FALSE	FALSE
12905	ENSG00000132434	LANCL2	7	p11.2	55365448	55433742	-1.18777	0.234925	0.582899	FALSE	FALSE
12906	ENSG00000205981	DNAJC19	3	q26.33	180983709	180989774	-1.18866	0.234574	0.582682	FALSE	FALSE
12907	ENSG00000173409	ARV1	1	q42.2	230978981	231000595	-1.18868	0.234566	0.582682	FALSE	FALSE
12908	ENSG00000145246	ATP10D	4	p12	47485288	47593486	-1.18923	0.234349	0.582393	FALSE	FALSE
12909	ENSG00000162769	FLVCR1	1	q32.3	212858255	212899363	-1.19019	0.233971	0.581544	FALSE	FALSE
12910	ENSG00000165119	HNRNPK	9	q21.32	83968083	83980616	-1.19029	0.233934	0.581541	FALSE	FALSE
12911	ENSG00000213619	NDUFS3	11	p11.2	47565336	47584562	-1.19052	0.233842	0.581403	FALSE	FALSE
12912	ENSG00000155957	TMBIM4	12	q14.3	66135846	66170072	-1.19091	0.23369	0.581115	FALSE	FALSE
12913	ENSG00000185442	FAM174B	15	q26.1	92617443	92809884	-1.19113	0.233602	0.581076	FALSE	FALSE
12914	ENSG00000196549	MME	3	q25.2	155024124	155183729	-1.1912	0.233576	0.581076	FALSE	FALSE
12915	ENSG00000171016	PYGO1	15	q21.3	55538890	55588947	-1.19121	0.233572	0.581076	FALSE	FALSE
12916	ENSG00000166183	ASPG	14	q32.33	104085679	104115581	-1.19128	0.233545	0.581076	FALSE	FALSE
12917	ENSG00000183019	MCEMP1	19	p13.2	7676628	7679826	-1.19174	0.233364	0.580933	FALSE	FALSE
12918	ENSG00000145416	MARCH1	4	q32.3	163524298	164384050	-1.19175	0.233358	0.580933	FALSE	FALSE
12919	ENSG00000100321	SYNGR1	22	q13.1	39349925	39385588	-1.19236	0.233122	0.58077	FALSE	FALSE
12920	ENSG00000205323	SARNP	12	q13.2	55752463	55817756	-1.19244	0.233088	0.58077	FALSE	FALSE
12921	ENSG00000152217	SETBP1	18	q12.3	44680173	45068510	-1.19269	0.232991	0.580725	FALSE	FALSE
12922	ENSG00000213424	KRT222	17	q21.2	40654665	40665181	-1.19323	0.23278	0.580434	FALSE	FALSE
12923	ENSG00000114745	GORASP1	3	p22.2	39096659	39108363	-1.19325	0.23277	0.580434	FALSE	FALSE
12924	ENSG00000168876	ANKRD49	11	q21	94493629	94499583	-1.19326	0.232767	0.580434	FALSE	FALSE
12925	ENSG00000185924	RTN4RL1	17	p13.3	1934677	2025345	-1.19329	0.232754	0.580434	FALSE	FALSE
12926	ENSG00000141219	C17orf80	17	q25.1	73232233	73248947	-1.19332	0.232742	0.580434	FALSE	FALSE
12927	ENSG00000242485	MRPL20	1	p36.33	1401908	1407313	-1.19338	0.23272	0.580434	FALSE	FALSE
12928	ENSG00000172716	SLFN11	17	q12	35350305	35373701	-1.19364	0.232621	0.580434	FALSE	FALSE
12929	ENSG00000163818	LZTFL1	3	p21.31	45823316	45916042	-1.19378	0.232564	0.580434	FALSE	FALSE
12930	ENSG00000163596	ICA1L	2	q33.2	202773150	202871985	-1.19394	0.2325	0.580434	FALSE	FALSE
12931	ENSG00000174197	MGA	15	q15.1	41621224	41773081	-1.194	0.23248	0.580434	FALSE	FALSE
12932	ENSG00000255221	CARD17	11	q22.3	105092469	105101431	-1.19435	0.232343	0.580434	FALSE	FALSE
12933	ENSG00000198856	OSTC	4	q25	108650584	108667820	-1.19474	0.232188	0.580434	FALSE	FALSE
12934	ENSG00000163629	PTPN13	4	q21.3	86594315	86815171	-1.1949	0.232127	0.580434	FALSE	FALSE
12935	ENSG00000171724	VAT1L	16	q23.1	77788530	77980107	-1.19517	0.232019	0.580434	FALSE	FALSE
12936	ENSG00000143816	WNT9A	1	q42.13	227918656	227947898	-1.19526	0.231986	0.580434	FALSE	FALSE
12937	ENSG00000141569	TRIM65	17	q25.1	75880335	75897003	-1.19585	0.231753	0.580271	FALSE	FALSE
12938	ENSG00000170004	CHD3	17	p13.1	7884806	7912760	-1.19633	0.231567	0.579964	FALSE	FALSE
12939	ENSG00000110002	VWA5A	11	q24.2	124115362	124147721	-1.19679	0.231388	0.579606	FALSE	FALSE
12940	ENSG00000142611	PRDM16	1	p36.32	3069168	3438621	-1.19688	0.231354	0.579606	FALSE	FALSE
12941	ENSG00000108389	MTMR4	17	q22	58489529	58517905	-1.19735	0.231171	0.579335	FALSE	FALSE
12942	ENSG00000163848	ZNF148	3	q21.2	125225561	125375354	-1.1974	0.231149	0.579335	FALSE	FALSE
12943	ENSG00000101384	JAG1	20	p12.2	10637684	10673999	-1.19758	0.231079	0.579284	FALSE	FALSE
12944	ENSG00000185414	MRPL30	2	q11.2	99181079	99197626	-1.19784	0.230978	0.579279	FALSE	FALSE
12945	ENSG00000107104	KANK1	9	p24.3	470291	746106	-1.19828	0.230809	0.579059	FALSE	FALSE
12946	ENSG00000154175	ABI3BP	3	q12.2	100749156	100993515	-1.1984	0.230762	0.579059	FALSE	FALSE
12947	ENSG00000164073	MFSD8	4	q28.2	127917732	127966034	-1.19964	0.230278	0.578357	FALSE	FALSE
12948	ENSG00000185787	MORF4L1	15	q25.1	78810487	78898133	-1.20002	0.230132	0.578172	FALSE	FALSE
12949	ENSG00000134245	WNT2B	1	p13.2	112466541	112530165	-1.20034	0.230009	0.578113	FALSE	FALSE
12950	ENSG00000119446	RBM18	9	q33.2	122237624	122264839	-1.20091	0.229786	0.5781	FALSE	FALSE
12951	ENSG00000092054	MYH7	14	q11.2	23412738	23435718	-1.2017	0.229479	0.577895	FALSE	FALSE
12952	ENSG00000101639	CEP192	18	p11.21	12991362	13125052	-1.20189	0.229406	0.577885	FALSE	FALSE
12953	ENSG00000171532	NEUROD2	17	q12	39603536	39609777	-1.20214	0.22931	0.577825	FALSE	FALSE
12954	ENSG00000132432	SEC61G	7	p11.2	54752250	54759974	-1.20231	0.229245	0.57775	FALSE	FALSE
12955	ENSG00000078674	PCM1	8	p22	17922840	18029944	-1.20246	0.229186	0.57775	FALSE	FALSE
12956	ENSG00000153310	FAM49B	8	q24.21	129839593	130017129	-1.20375	0.228685	0.577245	FALSE	FALSE
12957	ENSG00000115468	EFHD1	2	q37.1	232606057	232682781	-1.20423	0.228502	0.576964	FALSE	FALSE
12958	ENSG00000165383	LRRC18	10	q11.23	48909483	48914232	-1.20424	0.228495	0.576964	FALSE	FALSE
12959	ENSG00000173253	DMRT2	9	p24.3	1049858	1057552	-1.20467	0.228331	0.576803	FALSE	FALSE
12960	ENSG00000132824	SERINC3	20	q13.12	44496221	44522109	-1.20529	0.228092	0.57651	FALSE	FALSE
12961	ENSG00000163762	TM4SF18	3	q25.1	149318498	149334414	-1.20583	0.227883	0.576308	FALSE	FALSE
12962	ENSG00000106692	FKTN	9	q31.2	105558130	105641118	-1.20603	0.227807	0.576297	FALSE	FALSE
12963	ENSG00000144550	CPNE9	3	p25.3	9703807	9729908	-1.20615	0.227761	0.576269	FALSE	FALSE
12964	ENSG00000006016	CRLF1	19	p13.11	18572220	18607741	-1.2063	0.227703	0.576214	FALSE	FALSE
12965	ENSG00000145439	CBR4	4	q32.3	168863770	169010275	-1.2063	0.227703	0.576214	FALSE	FALSE
12966	ENSG00000171033	PKIA	8	q21.13	78516139	78605267	-1.20657	0.227596	0.576194	FALSE	FALSE
12967	ENSG00000153827	TRIP12	2	q36.3	229763838	229923239	-1.2066	0.227587	0.576194	FALSE	FALSE
12968	ENSG00000111726	CMAS	12	p12.1	22046174	22065674	-1.20692	0.227462	0.576194	FALSE	FALSE
12969	ENSG00000166821	PEX11A	15	q26.1	89677764	89690783	-1.20693	0.22746	0.576194	FALSE	FALSE
12970	ENSG00000131018	SYNE1	6	q25.2	152121684	152637801	-1.20703	0.22742	0.576194	FALSE	FALSE
12971	ENSG00000143756	FBXO28	1	q42.11	224114087	224162047	-1.20807	0.22702	0.575756	FALSE	FALSE
12972	ENSG00000139737	SLAIN1	13	q22.3	77697854	77764242	-1.20877	0.226751	0.575314	FALSE	FALSE
12973	ENSG00000100347	SAMM50	22	q13.31	43955421	44010531	-1.20881	0.226736	0.575314	FALSE	FALSE
12974	ENSG00000196381	ZNF781	19	q13.12	37667751	37692322	-1.20934	0.226533	0.575314	FALSE	FALSE
12975	ENSG00000186198	SLC51B	15	q22.31	65045370	65053396	-1.21014	0.226226	0.57474	FALSE	FALSE
12976	ENSG00000213160	KLHL23	2	q31.1	169694488	169776989	-1.21024	0.226186	0.57474	FALSE	FALSE
12977	ENSG00000077063	CTTNBP2	7	q31.31	117710651	117874139	-1.21121	0.225817	0.574335	FALSE	FALSE
12978	ENSG00000164172	MOCS2	5	q11.2	53095679	53110063	-1.21132	0.225773	0.574335	FALSE	FALSE
12979	ENSG00000135577	NMBR	6	q24.1	142058330	142088799	-1.21139	0.225747	0.574335	FALSE	FALSE
12980	ENSG00000138615	CILP	15	q22.31	65194758	65211488	-1.21183	0.225578	0.574091	FALSE	FALSE
12981	ENSG00000178035	IMPDH2	3	p21.31	49024325	49029408	-1.2119	0.225551	0.574091	FALSE	FALSE
12982	ENSG00000133019	CHRM3	1	q43	239386565	239915452	-1.21194	0.225536	0.574091	FALSE	FALSE
12983	ENSG00000163166	IWS1	2	q14.3	127436207	127526886	-1.21206	0.22549	0.574091	FALSE	FALSE
12984	ENSG00000103274	NUBP1	16	p13.13	10743786	10769351	-1.2125	0.225321	0.573891	FALSE	FALSE
12985	ENSG00000180884	ZNF792	19	q13.11	34956354	34964049	-1.21327	0.225027	0.573415	FALSE	FALSE
12986	ENSG00000196361	ELAVL3	19	p13.2	11451326	11481046	-1.21341	0.224972	0.573367	FALSE	FALSE
12987	ENSG00000085274	MYNN	3	q26.2	169772831	169789716	-1.2135	0.22494	0.573367	FALSE	FALSE
12988	ENSG00000221968	FADS3	11	q12.2	61873519	61892051	-1.21366	0.224876	0.573367	FALSE	FALSE
12989	ENSG00000106799	TGFBR1	9	q22.33	99104038	99154192	-1.21376	0.224838	0.573367	FALSE	FALSE
12990	ENSG00000149599	DUSP15	20	q11.21	31847637	31870747	-1.21408	0.224718	0.573265	FALSE	FALSE
12991	ENSG00000150756	FAM173B	5	p15.2	10226330	10249897	-1.21415	0.224691	0.573265	FALSE	FALSE
12992	ENSG00000070778	PTPN21	14	q31.3	88465778	88554733	-1.21478	0.22445	0.572854	FALSE	FALSE
12993	ENSG00000197044	ZNF441	19	p13.2	11767000	11784078	-1.21526	0.224269	0.572573	FALSE	FALSE
12994	ENSG00000242110	AMACR	5	p13.2	33986178	34008108	-1.21547	0.224186	0.572566	FALSE	FALSE
12995	ENSG00000080298	RFX3	9	p24.2	3218297	3526004	-1.21557	0.224148	0.572566	FALSE	FALSE
12996	ENSG00000113318	MSH3	5	q14.1	80654648	80876460	-1.21559	0.224141	0.572566	FALSE	FALSE
12997	ENSG00000224982	TMEM233	12	q24.23	119593459	119643066	-1.21593	0.224011	0.572566	FALSE	FALSE
12998	ENSG00000162377	COA7	1	p32.3	52684451	52698366	-1.21605	0.223967	0.572566	FALSE	FALSE
12999	ENSG00000147650	LRP12	8	q22.3	104489231	104589024	-1.21667	0.223729	0.572469	FALSE	FALSE
13000	ENSG00000164574	GALNT10	5	q33.2	154190730	154420984	-1.21727	0.223502	0.572069	FALSE	FALSE
13001	ENSG00000133103	COG6	13	q14.11	39655627	39791665	-1.21736	0.223468	0.572069	FALSE	FALSE
13002	ENSG00000183662	FAM19A1	3	p14.1	68004216	68545625	-1.21755	0.223396	0.57198	FALSE	FALSE
13003	ENSG00000031003	FAM13B	5	q31.2	137937960	138051961	-1.2181	0.223185	0.571531	FALSE	FALSE
13004	ENSG00000133773	CCDC59	12	q21.31	82223681	82358805	-1.21818	0.223156	0.571531	FALSE	FALSE
13005	ENSG00000156642	NPTN	15	q24.1	73560014	73634134	-1.21837	0.223083	0.571453	FALSE	FALSE
13006	ENSG00000169740	ZNF32	10	q11.21	43643859	43648856	-1.21857	0.223007	0.57144	FALSE	FALSE
13007	ENSG00000157827	FMNL2	2	q23.3	152335237	152649834	-1.21887	0.222893	0.571329	FALSE	FALSE
13008	ENSG00000164758	MED30	8	q24.11	117520713	117540262	-1.21918	0.222776	0.571121	FALSE	FALSE
13009	ENSG00000163380	LMOD3	3	p14.1	69106872	69123032	-1.21939	0.222695	0.571096	FALSE	FALSE
13010	ENSG00000118690	ARMC2	6	q21	108848416	108974472	-1.22018	0.222397	0.570787	FALSE	FALSE
13011	ENSG00000091164	TXNL1	18	q21.31	56597208	56651600	-1.22067	0.222211	0.570667	FALSE	FALSE
13012	ENSG00000260230	FRRS1L	9	q31.3	109130293	109167295	-1.22068	0.222205	0.570667	FALSE	FALSE
13013	ENSG00000104889	RNASEH2A	19	p13.13	12806556	12815201	-1.22177	0.221793	0.570619	FALSE	FALSE
13014	ENSG00000179397	CATSPERE	1	q44	244454377	244641177	-1.22225	0.221615	0.570328	FALSE	FALSE
13015	ENSG00000162496	DHRS3	1	p36.21	12567910	12617731	-1.22321	0.221252	0.569759	FALSE	FALSE
13016	ENSG00000135312	HTR1B	6	q14.1	77461753	77463773	-1.22336	0.221193	0.5697	FALSE	FALSE
13017	ENSG00000144115	THNSL2	2	p11.2	88170295	88186636	-1.2234	0.22118	0.5697	FALSE	FALSE
13018	ENSG00000188729	OSTN	3	q28	191199241	191265615	-1.22345	0.22116	0.5697	FALSE	FALSE
13019	ENSG00000108424	KPNB1	17	q21.32	47649476	47685505	-1.22464	0.220711	0.569004	FALSE	FALSE
13020	ENSG00000135720	DYNC1LI2	16	q22.1	66720893	66751798	-1.22533	0.220453	0.568612	FALSE	FALSE
13021	ENSG00000138604	GLCE	15	q23	69160584	69272217	-1.22563	0.22034	0.568594	FALSE	FALSE
13022	ENSG00000160310	PRMT2	21	q22.3	46635167	46665124	-1.226	0.220199	0.568505	FALSE	FALSE
13023	ENSG00000126216	TUBGCP3	13	q34	112485005	112588205	-1.22608	0.220169	0.568505	FALSE	FALSE
13024	ENSG00000087206	UIMC1	5	q35.2	176905005	177022633	-1.22635	0.220067	0.568438	FALSE	FALSE
13025	ENSG00000269699	ZIM2	19	q13.43	56774547	56840729	-1.22639	0.22005	0.568438	FALSE	FALSE
13026	ENSG00000105559	PLEKHA4	19	q13.33	48837097	48868632	-1.22711	0.219781	0.568248	FALSE	FALSE
13027	ENSG00000164919	COX6C	8	q22.2	99873200	99894062	-1.22778	0.219531	0.567995	FALSE	FALSE
13028	ENSG00000160256	FAM207A	21	q22.3	44940010	44976989	-1.228	0.219448	0.567936	FALSE	FALSE
13029	ENSG00000165416	SUGT1	13	q14.3	52652709	52700909	-1.22813	0.219397	0.567895	FALSE	FALSE
13030	ENSG00000100884	CPNE6	14	q11.2	24070837	24078100	-1.22826	0.21935	0.567864	FALSE	FALSE
13031	ENSG00000167985	SDHAF2	11	q12.2	61430042	61447529	-1.22869	0.21919	0.567632	FALSE	FALSE
13032	ENSG00000104450	SPAG1	8	q22.2	100157906	100259278	-1.22966	0.218824	0.566886	FALSE	FALSE
13033	ENSG00000204950	LRRC10B	11	q12.2	61508800	61511018	-1.22969	0.218814	0.566886	FALSE	FALSE
13034	ENSG00000144407	PTH2R	2	q34	208359714	208854503	-1.22978	0.218778	0.566886	FALSE	FALSE
13035	ENSG00000082068	WDR70	5	p13.2	37379212	37753435	-1.22981	0.21877	0.566886	FALSE	FALSE
13036	ENSG00000156486	KCNS2	8	q22.2	98427022	98432848	-1.22986	0.21875	0.566886	FALSE	FALSE
13037	ENSG00000165732	DDX21	10	q22.1	68956128	68985073	-1.23072	0.218428	0.566886	FALSE	FALSE
13038	ENSG00000110619	CARS	11	p15.4	3000922	3057613	-1.23145	0.218155	0.566414	FALSE	FALSE
13039	ENSG00000197616	MYH6	14	q11.2	23381990	23408277	-1.23168	0.218069	0.566282	FALSE	FALSE
13040	ENSG00000204161	TMEM273	10	q11.23	49154725	49188585	-1.2317	0.21806	0.566282	FALSE	FALSE
13041	ENSG00000143401	ANP32E	1	q21.2	150218417	150236156	-1.23179	0.218028	0.566282	FALSE	FALSE
13042	ENSG00000131016	AKAP12	6	q25.1	151239999	151358557	-1.23215	0.217894	0.566103	FALSE	FALSE
13043	ENSG00000183873	SCN5A	3	p22.2	38548057	38649673	-1.23232	0.21783	0.566026	FALSE	FALSE
13044	ENSG00000152601	MBNL1	3	q25.1	152243828	152465780	-1.23274	0.217672	0.565847	FALSE	FALSE
13045	ENSG00000224420	ADM5	19	q13.33	49688664	49690575	-1.2331	0.217539	0.56582	FALSE	FALSE
13046	ENSG00000145979	TBC1D7	6	p24.1	13266542	13328583	-1.23315	0.217518	0.56582	FALSE	FALSE
13047	ENSG00000129071	MBD4	3	q21.3	129430944	129440179	-1.23324	0.217487	0.56582	FALSE	FALSE
13048	ENSG00000157211	CDCP2	1	p32.3	54132968	54153770	-1.23385	0.217259	0.565457	FALSE	FALSE
13049	ENSG00000169126	ARMC4	10	p12.1	27812164	27999048	-1.23415	0.217146	0.565347	FALSE	FALSE
13050	ENSG00000135763	URB2	1	q42.13	229626234	229660199	-1.2342	0.217128	0.565347	FALSE	FALSE
13051	ENSG00000064115	TM7SF3	12	p11.23	26973195	27014434	-1.23455	0.216997	0.565232	FALSE	FALSE
13052	ENSG00000033011	ALG1	16	p13.3	5033923	5087379	-1.23457	0.216992	0.565232	FALSE	FALSE
13053	ENSG00000118407	FILIP1	6	q14.1	75291859	75493738	-1.23502	0.216823	0.565055	FALSE	FALSE
13054	ENSG00000115414	FN1	2	q35	215360440	215436172	-1.23508	0.2168	0.565055	FALSE	FALSE
13055	ENSG00000196458	ZNF605	12	q24.33	132918308	132956306	-1.23516	0.216773	0.565055	FALSE	FALSE
13056	ENSG00000082269	FAM135A	6	q13	70412941	70561174	-1.23524	0.216742	0.565055	FALSE	FALSE
13057	ENSG00000135845	PIGC	1	q24.3	172370189	172444086	-1.23533	0.216709	0.565055	FALSE	FALSE
13058	ENSG00000129596	CDO1	5	q22.3	115804733	115816954	-1.23587	0.216505	0.564975	FALSE	FALSE
13059	ENSG00000100209	HSCB	22	q12.1	28742031	28757515	-1.23596	0.216475	0.564975	FALSE	FALSE
13060	ENSG00000155666	KDM8	16	p12.1	27203495	27221768	-1.23618	0.216393	0.564975	FALSE	FALSE
13061	ENSG00000083807	SLC27A5	19	q13.43	58479512	58512413	-1.23633	0.216334	0.564972	FALSE	FALSE
13062	ENSG00000129691	ASH2L	8	p11.23	38105242	38144076	-1.23638	0.216317	0.564972	FALSE	FALSE
13063	ENSG00000069431	ABCC9	12	p12.1	21797401	21942529	-1.23681	0.216157	0.564692	FALSE	FALSE
13064	ENSG00000205403	CFI	4	q25	109740694	109802179	-1.23683	0.216151	0.564692	FALSE	FALSE
13065	ENSG00000165323	FAT3	11	q14.3	92352096	92896470	-1.23686	0.216139	0.564692	FALSE	FALSE
13066	ENSG00000118322	ATP10B	5	q34	160563120	160852214	-1.23725	0.215993	0.564539	FALSE	FALSE
13067	ENSG00000131381	RBSN	3	p25.1	15070073	15099163	-1.23794	0.215738	0.564058	FALSE	FALSE
13068	ENSG00000119138	KLF9	9	q21.12	70384597	70414624	-1.23885	0.215401	0.563635	FALSE	FALSE
13069	ENSG00000197748	CFAP43	10	q25.1	104129888	104232362	-1.23905	0.215328	0.563541	FALSE	FALSE
13070	ENSG00000196072	BLOC1S2	10	q24.31	100273280	100286712	-1.23908	0.215315	0.563541	FALSE	FALSE
13071	ENSG00000099942	CRKL	22	q11.21	20917426	20953749	-1.23956	0.215137	0.563402	FALSE	FALSE
13072	ENSG00000143164	DCAF6	1	q24.2	167935783	168075843	-1.24026	0.21488	0.563195	FALSE	FALSE
13073	ENSG00000070501	POLB	8	p11.21	42338454	42371808	-1.24032	0.214857	0.563195	FALSE	FALSE
13074	ENSG00000137133	HINT2	9	p13.3	35812960	35815354	-1.24117	0.214542	0.562761	FALSE	FALSE
13075	ENSG00000175471	MCTP1	5	q15	94703741	95284575	-1.24144	0.214443	0.562685	FALSE	FALSE
13076	ENSG00000253506	NACA2	17	q23.2	61590426	61591202	-1.24244	0.214074	0.562269	FALSE	FALSE
13077	ENSG00000102531	FNDC3A	13	q14.2	48975912	49209779	-1.24249	0.214055	0.562269	FALSE	FALSE
13078	ENSG00000008952	SEC62	3	q26.2	169966635	169998373	-1.2428	0.213942	0.562132	FALSE	FALSE
13079	ENSG00000115561	CHMP3	2	p11.2	86503431	86563479	-1.24289	0.213909	0.562132	FALSE	FALSE
13080	ENSG00000130762	ARHGEF16	1	p36.32	3454426	3481113	-1.24385	0.213556	0.561642	FALSE	FALSE
13081	ENSG00000174429	ABRA	8	q23.1	106759483	106770245	-1.24424	0.21341	0.56149	FALSE	FALSE
13082	ENSG00000188994	ZNF292	6	q14.3	87152833	87264196	-1.24441	0.213349	0.56149	FALSE	FALSE
13083	ENSG00000137876	RSL24D1	15	q21.3	55180806	55197067	-1.24467	0.213254	0.56149	FALSE	FALSE
13084	ENSG00000196876	SCN8A	12	q13.13	51590266	51812864	-1.24577	0.212849	0.560792	FALSE	FALSE
13085	ENSG00000116288	PARK7	1	p36.23	7954291	7985505	-1.24767	0.21215	0.559685	FALSE	FALSE
13086	ENSG00000153207	AHCTF1	1	q44	246839098	246931967	-1.24768	0.21215	0.559685	FALSE	FALSE
13087	ENSG00000171049	FPR2	19	q13.41	51752026	51770526	-1.2478	0.212105	0.559685	FALSE	FALSE
13088	ENSG00000123552	USP45	6	q16.2	99432379	99521728	-1.24807	0.212005	0.55967	FALSE	FALSE
13089	ENSG00000152760	TCTEX1D1	1	p31.3	66752459	66778787	-1.24814	0.21198	0.55967	FALSE	FALSE
13090	ENSG00000102780	DGKH	13	q14.11	42040036	42256578	-1.2485	0.211849	0.559482	FALSE	FALSE
13091	ENSG00000127990	SGCE	7	q21.3	94524204	94656572	-1.24854	0.211834	0.559482	FALSE	FALSE
13092	ENSG00000146453	PNLDC1	6	q25.3	159800249	159820704	-1.24867	0.211786	0.559482	FALSE	FALSE
13093	ENSG00000087053	MTMR2	11	q21	95832882	95925315	-1.24921	0.211587	0.55921	FALSE	FALSE
13094	ENSG00000078053	AMPH	7	p14.1	38383704	38631567	-1.24923	0.211581	0.55921	FALSE	FALSE
13095	ENSG00000100034	PPM1F	22	q11.22	21919420	21952837	-1.24953	0.211471	0.55921	FALSE	FALSE
13096	ENSG00000204843	DCTN1	2	p13.1	74361154	74392087	-1.24955	0.211462	0.55921	FALSE	FALSE
13097	ENSG00000134198	TSPAN2	1	p13.2	115048011	115089500	-1.24964	0.21143	0.55921	FALSE	FALSE
13098	ENSG00000186063	AIDA	1	q41	222668013	222713210	-1.25052	0.211111	0.558974	FALSE	FALSE
13099	ENSG00000102981	PARD6A	16	q22.1	67660946	67662778	-1.25054	0.211104	0.558974	FALSE	FALSE
13100	ENSG00000109158	GABRA4	4	p12	46918900	46994407	-1.25067	0.211056	0.558974	FALSE	FALSE
13101	ENSG00000178462	TUBAL3	10	p15.1	5393098	5404830	-1.25087	0.210982	0.558974	FALSE	FALSE
13102	ENSG00000196154	S100A4	1	q21.3	153543613	153550136	-1.25112	0.21089	0.558929	FALSE	FALSE
13103	ENSG00000196628	TCF4	18	q21.2	55222331	55664787	-1.2514	0.210787	0.558749	FALSE	FALSE
13104	ENSG00000141404	GNAL	18	p11.21	11688956	11885685	-1.25142	0.21078	0.558749	FALSE	FALSE
13105	ENSG00000120910	PPP3CC	8	p21.3	22440819	22541142	-1.2515	0.210752	0.558749	FALSE	FALSE
13106	ENSG00000170515	PA2G4	12	q13.2	56104319	56113907	-1.25157	0.210725	0.558749	FALSE	FALSE
13107	ENSG00000162402	USP24	1	p32.3	55066359	55215113	-1.25181	0.210638	0.558749	FALSE	FALSE
13108	ENSG00000185149	NPY2R	4	q32.1	155208629	155217078	-1.25213	0.210521	0.558689	FALSE	FALSE
13109	ENSG00000115602	IL1RL1	2	q12.1	102311502	102352037	-1.25245	0.210405	0.558583	FALSE	FALSE
13110	ENSG00000100575	TIMM9	14	q23.1	58408494	58427614	-1.25288	0.21025	0.558583	FALSE	FALSE
13111	ENSG00000128422	KRT17	17	q21.2	41619441	41624842	-1.25323	0.210124	0.558557	FALSE	FALSE
13112	ENSG00000163697	APBB2	4	p13	40810027	41216714	-1.25327	0.210107	0.558557	FALSE	FALSE
13113	ENSG00000187553	CYP26C1	10	q23.33	93060808	93069536	-1.25372	0.209945	0.558452	FALSE	FALSE
13114	ENSG00000105737	GRIK5	19	q13.2	41998321	42069498	-1.25386	0.209894	0.558409	FALSE	FALSE
13115	ENSG00000139180	NDUFA9	12	p13.32	4649095	4694317	-1.25386	0.209892	0.558409	FALSE	FALSE
13116	ENSG00000103485	QPRT	16	p11.2	29679008	29698699	-1.25388	0.209884	0.558409	FALSE	FALSE
13117	ENSG00000008196	TFAP2B	6	p12.3	50818723	50847613	-1.25418	0.209776	0.558409	FALSE	FALSE
13118	ENSG00000126870	WDR60	7	q36.3	158856578	158956747	-1.25472	0.209582	0.55814	FALSE	FALSE
13119	ENSG00000146223	RPL7L1	6	p21.1	42879618	42889925	-1.25502	0.209473	0.55814	FALSE	FALSE
13120	ENSG00000075275	CELSR1	22	q13.31	46360834	46537170	-1.25513	0.209432	0.55814	FALSE	FALSE
13121	ENSG00000005108	THSD7A	7	p21.3	11370357	11832198	-1.25518	0.209414	0.55814	FALSE	FALSE
13122	ENSG00000198353	HOXC4	12	q13.13	54016931	54056030	-1.25533	0.209359	0.55814	FALSE	FALSE
13123	ENSG00000062650	WAPL	10	q23.2	86435256	86521815	-1.25581	0.209184	0.557905	FALSE	FALSE
13124	ENSG00000137054	POLR1E	9	p13.2	37485935	37503697	-1.25589	0.209156	0.557905	FALSE	FALSE
13125	ENSG00000148219	ASTN2	9	q33.1	116425225	117415070	-1.25618	0.209051	0.557735	FALSE	FALSE
13126	ENSG00000272741	AC069257.3	3	q29	196248230	196318222	-1.25651	0.20893	0.557506	FALSE	FALSE
13127	ENSG00000249853	HS3ST5	6	q22.1	114055586	114343045	-1.25664	0.208883	0.557506	FALSE	FALSE
13128	ENSG00000226763	SRRM5	19	q13.31	43596617	43614497	-1.25669	0.208865	0.557506	FALSE	FALSE
13129	ENSG00000135116	HRK	12	q24.22	116856144	116881441	-1.25684	0.208813	0.557506	FALSE	FALSE
13130	ENSG00000100583	SAMD15	14	q24.3	77376689	77391497	-1.25703	0.208742	0.557506	FALSE	FALSE
13131	ENSG00000146090	RASGEF1C	5	q35.3	180100791	180209153	-1.25742	0.208602	0.557425	FALSE	FALSE
13132	ENSG00000157538	VPS26C	21	q22.13	37223420	37267919	-1.25793	0.208417	0.557379	FALSE	FALSE
13133	ENSG00000168264	IRF2BP2	1	q42.3	234604269	234609525	-1.25812	0.208348	0.557341	FALSE	FALSE
13134	ENSG00000134697	GNL2	1	p34.3	37566816	37595935	-1.25821	0.208315	0.557341	FALSE	FALSE
13135	ENSG00000165300	SLITRK5	13	q31.2	87672615	87696272	-1.25893	0.208057	0.556932	FALSE	FALSE
13136	ENSG00000266967	AARSD1	17	q21.31	42950526	42964498	-1.25903	0.208019	0.556924	FALSE	FALSE
13137	ENSG00000142173	COL6A2	21	q22.3	46098097	46132849	-1.25906	0.208009	0.556924	FALSE	FALSE
13138	ENSG00000164318	EGFLAM	5	p13.2	38258409	38465021	-1.25912	0.207987	0.556924	FALSE	FALSE
13139	ENSG00000170759	KIF5B	10	p11.22	32009010	32056431	-1.25968	0.207786	0.556765	FALSE	FALSE
13140	ENSG00000120833	SOCS2	12	q22	93569814	93583487	-1.25975	0.207759	0.556765	FALSE	FALSE
13141	ENSG00000107518	ATRNL1	10	q25.3	115093365	115948992	-1.26133	0.207189	0.555719	FALSE	FALSE
13142	ENSG00000214402	LCNL1	9	q34.3	136981904	136986410	-1.26135	0.207182	0.555719	FALSE	FALSE
13143	ENSG00000171533	MAP6	11	q13.5	75586918	75669120	-1.26158	0.2071	0.555667	FALSE	FALSE
13144	ENSG00000143344	RGL1	1	q25.3	183636085	183928531	-1.26235	0.206823	0.555295	FALSE	FALSE
13145	ENSG00000166428	PLD4	14	q32.33	104924713	104937790	-1.26235	0.206822	0.555295	FALSE	FALSE
13146	ENSG00000157851	DPYSL5	2	p23.3	26847747	26950351	-1.26363	0.206363	0.554646	FALSE	FALSE
13147	ENSG00000182263	FIGN	2	q24.3	163593396	163736012	-1.26389	0.20627	0.554645	FALSE	FALSE
13148	ENSG00000126467	TSKS	19	q13.33	49739753	49763330	-1.2641	0.206194	0.554645	FALSE	FALSE
13149	ENSG00000068912	ERLEC1	2	p16.2	53787044	53818819	-1.2649	0.205906	0.554037	FALSE	FALSE
13150	ENSG00000176845	METRNL	17	q25.3	83079691	83095119	-1.26529	0.205769	0.554	FALSE	FALSE
13151	ENSG00000153558	FBXL2	3	p22.3	33277025	33403662	-1.26567	0.205632	0.554	FALSE	FALSE
13152	ENSG00000150768	DLAT	11	q23.1	112024814	112064390	-1.266	0.205514	0.553816	FALSE	FALSE
13153	ENSG00000181234	TMEM132C	12	q24.32	128267403	128707915	-1.26607	0.20549	0.553816	FALSE	FALSE
13154	ENSG00000146966	DENND2A	7	q34	140518420	140673993	-1.26607	0.205488	0.553816	FALSE	FALSE
13155	ENSG00000108622	ICAM2	17	q23.3	64002594	64020634	-1.26618	0.205449	0.553816	FALSE	FALSE
13156	ENSG00000174177	CTU2	16	q24.3	88706463	88715386	-1.26652	0.205328	0.553816	FALSE	FALSE
13157	ENSG00000104888	SLC17A7	19	q13.33	49429401	49442360	-1.26675	0.205245	0.553816	FALSE	FALSE
13158	ENSG00000186431	FCAR	19	q13.42	54874248	54890472	-1.26677	0.205239	0.553816	FALSE	FALSE
13159	ENSG00000170390	DCLK2	4	q31.23	150078274	150257457	-1.26811	0.204757	0.553009	FALSE	FALSE
13160	ENSG00000139549	DHH	12	q13.12	49086656	49094819	-1.26848	0.204626	0.552877	FALSE	FALSE
13161	ENSG00000198874	TYW1	7	q11.21	66995173	67239519	-1.26854	0.204604	0.552877	FALSE	FALSE
13162	ENSG00000143839	REN	1	q32.1	204154819	204190324	-1.26923	0.20436	0.552653	FALSE	FALSE
13163	ENSG00000182400	TRAPPC6B	14	q21.1	39147811	39170532	-1.26985	0.204138	0.552332	FALSE	FALSE
13164	ENSG00000099385	BCL7C	16	p11.2	30833626	30894960	-1.26993	0.204108	0.552332	FALSE	FALSE
13165	ENSG00000231861	OR5K2	3	q11.2	98497604	98498663	-1.26998	0.20409	0.552332	FALSE	FALSE
13166	ENSG00000161509	GRIN2C	17	q25.1	74842023	74861504	-1.27022	0.204007	0.552332	FALSE	FALSE
13167	ENSG00000006638	TBXA2R	19	p13.3	3594506	3606840	-1.27033	0.203967	0.552332	FALSE	FALSE
13168	ENSG00000092148	HECTD1	14	q12	31100112	31207804	-1.27033	0.203965	0.552332	FALSE	FALSE
13169	ENSG00000103021	CCDC113	16	q21	58231157	58283836	-1.27051	0.203903	0.552332	FALSE	FALSE
13170	ENSG00000121964	GTDC1	2	q22.3	143938068	144332568	-1.2712	0.203657	0.55196	FALSE	FALSE
13171	ENSG00000174808	BTC	4	q13.3	74744759	74794686	-1.27214	0.203323	0.551334	FALSE	FALSE
13172	ENSG00000173598	NUDT4	12	q22	93377883	93408146	-1.2735	0.20284	0.550673	FALSE	FALSE
13173	ENSG00000133574	GIMAP4	7	q36.1	150567277	150573955	-1.27384	0.202719	0.550479	FALSE	FALSE
13174	ENSG00000139354	GAS2L3	12	q23.1	100573683	100628286	-1.27456	0.202465	0.550044	FALSE	FALSE
13175	ENSG00000185668	POU3F1	1	p34.3	38044611	38046794	-1.27511	0.202269	0.549866	FALSE	FALSE
13176	ENSG00000145425	RPS3A	4	q31.3	151099573	151104652	-1.27537	0.202178	0.549713	FALSE	FALSE
13177	ENSG00000162782	TDRD5	1	q25.2	179591613	179691272	-1.27553	0.202121	0.54965	FALSE	FALSE
13178	ENSG00000165828	PRAP1	10	q26.3	133347146	133352683	-1.27611	0.201917	0.549373	FALSE	FALSE
13179	ENSG00000064692	SNCAIP	5	q23.2	122311354	122464219	-1.27684	0.201659	0.549044	FALSE	FALSE
13180	ENSG00000186479	RGS7BP	5	q12.3	64506257	64612312	-1.27719	0.201534	0.549044	FALSE	FALSE
13181	ENSG00000162873	KLHDC8A	1	q32.1	205336065	205357090	-1.27722	0.201526	0.549044	FALSE	FALSE
13182	ENSG00000159917	ZNF235	19	q13.31	44228729	44305046	-1.27748	0.201431	0.549044	FALSE	FALSE
13183	ENSG00000179256	SMCO3	12	p12.3	14804650	14814182	-1.27776	0.201335	0.549011	FALSE	FALSE
13184	ENSG00000163632	C3orf49	3	p14.1	63819362	63848636	-1.27796	0.201265	0.548993	FALSE	FALSE
13185	ENSG00000035681	NSMAF	8	q12.1	58583504	58659844	-1.27801	0.201246	0.548993	FALSE	FALSE
13186	ENSG00000186493	C5orf38	5	p15.33	2752131	2755397	-1.27825	0.20116	0.548993	FALSE	FALSE
13187	ENSG00000240654	C1QTNF9	13	q12.12	24307166	24322535	-1.27856	0.20105	0.548875	FALSE	FALSE
13188	ENSG00000188725	SMIM15	5	q12.1	61157709	61162474	-1.27898	0.200904	0.548662	FALSE	FALSE
13189	ENSG00000027001	MIPEP	13	q12.12	23730189	23889419	-1.279	0.200898	0.548662	FALSE	FALSE
13190	ENSG00000074201	CLNS1A	11	q14.1	77514936	77637805	-1.27909	0.200866	0.548662	FALSE	FALSE
13191	ENSG00000150990	DHX37	12	q24.31	124946825	124989122	-1.27912	0.200855	0.548662	FALSE	FALSE
13192	ENSG00000176049	JAKMIP2	5	q32	147585439	147782848	-1.2795	0.200722	0.548662	FALSE	FALSE
13193	ENSG00000108604	SMARCD2	17	q23.3	63832081	63843065	-1.27973	0.20064	0.548662	FALSE	FALSE
13194	ENSG00000184702	SEPT5	22	q11.21	19714464	19724224	-1.27988	0.200587	0.548662	FALSE	FALSE
13195	ENSG00000132746	ALDH3B2	11	q13.2	67662162	67681200	-1.28007	0.200519	0.548637	FALSE	FALSE
13196	ENSG00000182621	PLCB1	20	p12.3	8077251	8968360	-1.28035	0.200423	0.548561	FALSE	FALSE
13197	ENSG00000203877	RIPPLY2	6	q14.2	83853266	83857515	-1.28041	0.2004	0.548561	FALSE	FALSE
13198	ENSG00000092051	JPH4	14	q11.2	23568035	23578800	-1.28074	0.200286	0.548446	FALSE	FALSE
13199	ENSG00000187955	COL14A1	8	q24.12	120059780	120372036	-1.28109	0.200163	0.548407	FALSE	FALSE
13200	ENSG00000139579	NABP2	12	q13.3	56222015	56229854	-1.28144	0.200039	0.548162	FALSE	FALSE
13201	ENSG00000258539	AC068896.1	10	q26.13	124617080	124791727	-1.28239	0.199705	0.547435	FALSE	FALSE
13202	ENSG00000214140	PRCD	17	q25.1	76527586	76553578	-1.28246	0.199681	0.547435	FALSE	FALSE
13203	ENSG00000020426	MNAT1	14	q23.1	60734742	60969953	-1.28272	0.199591	0.547402	FALSE	FALSE
13204	ENSG00000134982	APC	5	q22.2	112707498	112846239	-1.28285	0.199546	0.547402	FALSE	FALSE
13205	ENSG00000129521	EGLN3	14	q13.1	33924231	34462774	-1.28316	0.199435	0.547402	FALSE	FALSE
13206	ENSG00000162704	ARPC5	1	q25.3	183620846	183635757	-1.2845	0.198967	0.54663	FALSE	FALSE
13207	ENSG00000198721	ECI2	6	p25.2	4115689	4135597	-1.28452	0.198962	0.54663	FALSE	FALSE
13208	ENSG00000013016	EHD3	2	p23.1	31234337	31269447	-1.28481	0.198857	0.546627	FALSE	FALSE
13209	ENSG00000108691	CCL2	17	q12	34255218	34257203	-1.28513	0.198748	0.546489	FALSE	FALSE
13210	ENSG00000151304	SRFBP1	5	q23.1	121961961	122075570	-1.28534	0.198673	0.54647	FALSE	FALSE
13211	ENSG00000135914	HTR2B	2	q37.1	231108230	231125118	-1.2868	0.198164	0.545255	FALSE	FALSE
13212	ENSG00000083642	PDS5B	13	q13.1	32586427	32778019	-1.28681	0.198162	0.545255	FALSE	FALSE
13213	ENSG00000157326	DHRS4	14	q11.2	23953586	23969279	-1.28688	0.198137	0.545255	FALSE	FALSE
13214	ENSG00000174007	CEP19	3	q29	196706277	196712293	-1.28744	0.19794	0.545255	FALSE	FALSE
13215	ENSG00000104371	DKK4	8	p11.21	42374068	42377232	-1.28752	0.197912	0.545255	FALSE	FALSE
13216	ENSG00000176692	FOXC2	16	q24.1	86566829	86569728	-1.28753	0.19791	0.545255	FALSE	FALSE
13217	ENSG00000105251	SHD	19	p13.3	4278601	4290724	-1.28837	0.197616	0.54468	FALSE	FALSE
13218	ENSG00000023228	NDUFS1	2	q33.3	206114817	206159603	-1.28896	0.197411	0.544675	FALSE	FALSE
13219	ENSG00000144821	MYH15	3	q13.13	108380369	108529322	-1.28949	0.197228	0.544453	FALSE	FALSE
13220	ENSG00000010295	IFFO1	12	p13.31	6538375	6556083	-1.2897	0.197153	0.544433	FALSE	FALSE
13221	ENSG00000111834	RSPH4A	6	q22.1	116616479	116632985	-1.28991	0.197081	0.544433	FALSE	FALSE
13222	ENSG00000185721	DRG1	22	q12.2	31399523	31530634	-1.29019	0.196984	0.544433	FALSE	FALSE
13223	ENSG00000146281	PM20D2	6	q15	89146050	89165565	-1.29043	0.196903	0.544397	FALSE	FALSE
13224	ENSG00000048392	RRM2B	8	q22.3	102204502	102239118	-1.29097	0.196713	0.543966	FALSE	FALSE
13225	ENSG00000165898	ISCA2	14	q24.3	74493720	74497106	-1.29207	0.196333	0.543547	FALSE	FALSE
13226	ENSG00000156510	HKDC1	10	q22.1	69220303	69267559	-1.29243	0.196207	0.543547	FALSE	FALSE
13227	ENSG00000188269	OR7A5	19	p13.12	14824251	14835285	-1.29249	0.196187	0.543547	FALSE	FALSE
13228	ENSG00000229676	ZNF492	19	p12	22634324	22667670	-1.29266	0.196127	0.543547	FALSE	FALSE
13229	ENSG00000168101	NUDT16L1	16	p13.3	4693694	4695859	-1.29277	0.196092	0.543547	FALSE	FALSE
13230	ENSG00000144481	TRPM8	2	q37.1	233917398	234019522	-1.29343	0.195861	0.543198	FALSE	FALSE
13231	ENSG00000049245	VAMP3	1	p36.23	7771269	7781432	-1.29359	0.195807	0.543142	FALSE	FALSE
13232	ENSG00000250067	YJEFN3	19	p13.11	19528861	19537581	-1.29394	0.195687	0.542904	FALSE	FALSE
13233	ENSG00000100711	ZFYVE21	14	q32.33	103715730	103733668	-1.29417	0.195605	0.542801	FALSE	FALSE
13234	ENSG00000135002	RFK	9	q21.13	76385517	76394517	-1.29423	0.195585	0.542801	FALSE	FALSE
13235	ENSG00000103540	CCP110	16	p12.3	19523811	19553408	-1.29472	0.195415	0.542747	FALSE	FALSE
13236	ENSG00000162373	BEND5	1	p33	48727523	48776969	-1.29481	0.195387	0.542747	FALSE	FALSE
13237	ENSG00000055211	GINM1	6	q25.1	149566294	149591748	-1.29482	0.195382	0.542747	FALSE	FALSE
13238	ENSG00000140463	BBS4	15	q24.1	72686179	72738476	-1.29485	0.195372	0.542747	FALSE	FALSE
13239	ENSG00000143498	TAF1A	1	q41	222557902	222589933	-1.29505	0.195304	0.542747	FALSE	FALSE
13240	ENSG00000188257	PLA2G2A	1	p36.13	19975431	19980416	-1.29538	0.195189	0.542747	FALSE	FALSE
13241	ENSG00000178752	ERFE	2	q37.3	238158982	238168900	-1.29592	0.195003	0.542504	FALSE	FALSE
13242	ENSG00000163421	PROK2	3	p13	71771656	71785206	-1.29637	0.194849	0.542169	FALSE	FALSE
13243	ENSG00000112425	EPM2A	6	q24.3	145382535	145736023	-1.29678	0.194708	0.54187	FALSE	FALSE
13244	ENSG00000131013	PPIL4	6	q25.1	149504733	149546038	-1.29727	0.194538	0.541729	FALSE	FALSE
13245	ENSG00000131711	MAP1B	5	q13.2	72107234	72209570	-1.29758	0.194431	0.541568	FALSE	FALSE
13246	ENSG00000198807	PAX9	14	q13.3	36657568	36679715	-1.29761	0.194421	0.541568	FALSE	FALSE
13247	ENSG00000141655	TNFRSF11A	18	q21.33	62325287	62391292	-1.29767	0.194401	0.541568	FALSE	FALSE
13248	ENSG00000185133	INPP5J	22	q12.2	31122731	31134696	-1.29809	0.194258	0.541568	FALSE	FALSE
13249	ENSG00000100522	GNPNAT1	14	q22.1	52775194	52791668	-1.29895	0.193961	0.541197	FALSE	FALSE
13250	ENSG00000249693	THEGL	4	q12	56530609	56603507	-1.29908	0.193915	0.541163	FALSE	FALSE
13251	ENSG00000128052	KDR	4	q12	55078259	55125595	-1.29918	0.193884	0.541163	FALSE	FALSE
13252	ENSG00000104903	LYL1	19	p13.13	13099033	13103161	-1.29984	0.193657	0.54082	FALSE	FALSE
13253	ENSG00000183134	PTGDR2	11	q12.2	60850940	60855971	-1.3008	0.193326	0.540364	FALSE	FALSE
13254	ENSG00000130511	SSBP4	19	p13.11	18418864	18434562	-1.30101	0.193256	0.540262	FALSE	FALSE
13255	ENSG00000135407	AVIL	12	q14.1	57797376	57818704	-1.30115	0.193207	0.540221	FALSE	FALSE
13256	ENSG00000183741	CBX6	22	q13.1	38861450	38872314	-1.30158	0.193061	0.540093	FALSE	FALSE
13257	ENSG00000162747	FCGR3B	1	q23.3	161623196	161631963	-1.30196	0.192931	0.539823	FALSE	FALSE
13258	ENSG00000255639	AC005833.1	12	p13.32	4649101	4774184	-1.30204	0.192903	0.539823	FALSE	FALSE
13259	ENSG00000121390	PSPC1	13	q12.11	19674752	19783019	-1.30211	0.192877	0.539823	FALSE	FALSE
13260	ENSG00000139505	MTMR6	13	q12.13	25246201	25288009	-1.30264	0.192697	0.539544	FALSE	FALSE
13261	ENSG00000239900	ADSL	22	q13.1	40346500	40390463	-1.30341	0.192436	0.539189	FALSE	FALSE
13262	ENSG00000170743	SYT9	11	p15.4	7238778	7469042	-1.30353	0.192392	0.539161	FALSE	FALSE
13263	ENSG00000196704	AMZ2	17	q24.2	68247574	68257164	-1.30372	0.19233	0.53908	FALSE	FALSE
13264	ENSG00000140848	CPNE2	16	q13	57092537	57148367	-1.30399	0.192236	0.538912	FALSE	FALSE
13265	ENSG00000166452	AKIP1	11	p15.4	8911139	8920084	-1.30424	0.192152	0.538863	FALSE	FALSE
13266	ENSG00000165424	ZCCHC24	10	q22.3	79382325	79445627	-1.3043	0.192131	0.538863	FALSE	FALSE
13267	ENSG00000136048	DRAM1	12	q23.2	101877351	102012130	-1.30434	0.192119	0.538863	FALSE	FALSE
13268	ENSG00000129007	CALML4	15	q23	68190705	68206110	-1.30443	0.192087	0.538863	FALSE	FALSE
13269	ENSG00000140287	HDC	15	q21.2	50241947	50266026	-1.30475	0.191977	0.538863	FALSE	FALSE
13270	ENSG00000212124	TAS2R19	12	p13.2	11021619	11022620	-1.30561	0.191686	0.538592	FALSE	FALSE
13271	ENSG00000131558	EXOC4	7	q33	133253073	134066589	-1.30592	0.191579	0.538573	FALSE	FALSE
13272	ENSG00000091732	ZC3HC1	7	q32.2	130018286	130051451	-1.30613	0.191509	0.53851	FALSE	FALSE
13273	ENSG00000168116	KIAA1586	6	p12.1	57046532	57055239	-1.30631	0.191448	0.538488	FALSE	FALSE
13274	ENSG00000184719	RNLS	10	q23.31	88273864	88584530	-1.30668	0.191321	0.538225	FALSE	FALSE
13275	ENSG00000138792	ENPEP	4	q25	110365733	110565285	-1.30674	0.191301	0.538225	FALSE	FALSE
13276	ENSG00000107130	NCS1	9	q34.11	130172578	130237304	-1.30707	0.19119	0.538045	FALSE	FALSE
13277	ENSG00000113448	PDE4D	5	q12.1	58969038	60522120	-1.30734	0.191098	0.538027	FALSE	FALSE
13278	ENSG00000134020	PEBP4	8	p21.3	22713251	23000000	-1.30836	0.190752	0.537376	FALSE	FALSE
13279	ENSG00000169604	ANTXR1	2	p13.3	69013178	69249327	-1.30904	0.19052	0.536844	FALSE	FALSE
13280	ENSG00000166268	MYRFL	12	q15	69825304	69959097	-1.30922	0.190458	0.536831	FALSE	FALSE
13281	ENSG00000140990	NDUFB10	16	p13.3	1959508	1961975	-1.30951	0.190361	0.536831	FALSE	FALSE
13282	ENSG00000143257	NR1I3	1	q23.3	161229666	161238302	-1.31043	0.190049	0.536307	FALSE	FALSE
13283	ENSG00000102678	FGF9	13	q12.11	21671383	21704498	-1.31047	0.190037	0.536307	FALSE	FALSE
13284	ENSG00000092439	TRPM7	15	q21.2	50552473	50686815	-1.31091	0.189888	0.536101	FALSE	FALSE
13285	ENSG00000133835	HSD17B4	5	q23.1	119452443	119637199	-1.31138	0.18973	0.535906	FALSE	FALSE
13286	ENSG00000071205	ARHGAP10	4	q31.23	147732063	148072780	-1.31152	0.189681	0.535861	FALSE	FALSE
13287	ENSG00000121316	PLBD1	12	p13.1	14503661	14568349	-1.31165	0.189637	0.535832	FALSE	FALSE
13288	ENSG00000273173	SNURF	15	q11.2	24954986	24977850	-1.31194	0.189542	0.535798	FALSE	FALSE
13289	ENSG00000198105	ZNF248	10	p11.21	37776526	37858106	-1.31219	0.189455	0.535788	FALSE	FALSE
13290	ENSG00000173930	SLCO4C1	5	q21.1	102233986	102296549	-1.31286	0.189232	0.53544	FALSE	FALSE
13291	ENSG00000131100	ATP6V1E1	22	q11.21	17592136	17628818	-1.31293	0.189207	0.53544	FALSE	FALSE
13292	ENSG00000109099	PMP22	17	p12	15229777	15265357	-1.31372	0.188939	0.534988	FALSE	FALSE
13293	ENSG00000148296	SURF6	9	q34.2	133328774	133336398	-1.31373	0.188937	0.534988	FALSE	FALSE
13294	ENSG00000170624	SGCD	5	q33.2	155870344	156767788	-1.31491	0.188541	0.534521	FALSE	FALSE
13295	ENSG00000241360	PDXP	22	q13.1	37658727	37666934	-1.31504	0.188497	0.534489	FALSE	FALSE
13296	ENSG00000116701	NCF2	1	q25.3	183555563	183590876	-1.31616	0.188119	0.534013	FALSE	FALSE
13297	ENSG00000163577	EIF5A2	3	q26.2	170888415	170908693	-1.31647	0.188018	0.533885	FALSE	FALSE
13298	ENSG00000107317	PTGDS	9	q34.3	136975092	136981742	-1.31749	0.187675	0.533437	FALSE	FALSE
13299	ENSG00000166197	NOLC1	10	q24.32	102152176	102163871	-1.31876	0.187249	0.532644	FALSE	FALSE
13300	ENSG00000234465	PINLYP	19	q13.31	43576800	43583964	-1.31902	0.187161	0.532583	FALSE	FALSE
13301	ENSG00000169989	TIGD4	4	q31.3	152769354	152779764	-1.31906	0.18715	0.532583	FALSE	FALSE
13302	ENSG00000153560	UBP1	3	p22.3	33388336	33441371	-1.31926	0.187081	0.532583	FALSE	FALSE
13303	ENSG00000065609	SNAP91	6	q14.2	83552880	83709691	-1.31935	0.187053	0.532583	FALSE	FALSE
13304	ENSG00000166275	BORCS7	10	q24.32	102854223	102864961	-1.31968	0.186943	0.532583	FALSE	FALSE
13305	ENSG00000144744	UBA3	3	p14.1	69054730	69080408	-1.32001	0.186833	0.532583	FALSE	FALSE
13306	ENSG00000181852	RNF41	12	q13.3	56202175	56221933	-1.32015	0.186785	0.532548	FALSE	FALSE
13307	ENSG00000158874	APOA2	1	q23.3	161222292	161223631	-1.32025	0.186752	0.532548	FALSE	FALSE
13308	ENSG00000179598	PLD6	17	p11.2	17200995	17206315	-1.32037	0.18671	0.532525	FALSE	FALSE
13309	ENSG00000105650	PDE4C	19	p13.11	18208652	18248200	-1.32056	0.186647	0.532525	FALSE	FALSE
13310	ENSG00000186952	TMEM232	5	q22.1	110289233	110738956	-1.32058	0.18664	0.532525	FALSE	FALSE
13311	ENSG00000164117	FBXO8	4	q34.1	174236658	174284264	-1.3213	0.186402	0.532306	FALSE	FALSE
13312	ENSG00000228278	ORM2	9	q32	114329869	114333252	-1.32142	0.186362	0.532288	FALSE	FALSE
13313	ENSG00000154845	PPP4R1	18	p11.22	9546791	9615240	-1.32277	0.185912	0.531202	FALSE	FALSE
13314	ENSG00000198919	DZIP3	3	q13.13	108589682	108694846	-1.32354	0.185657	0.53084	FALSE	FALSE
13315	ENSG00000168958	MFF	2	q36.3	227325151	227357836	-1.3236	0.185636	0.53084	FALSE	FALSE
13316	ENSG00000223802	CERS1	19	p13.11	18868545	18896727	-1.32417	0.185447	0.53081	FALSE	FALSE
13317	ENSG00000139223	ANP32D	12	q13.11	48472665	48473624	-1.32453	0.185327	0.530699	FALSE	FALSE
13318	ENSG00000105989	WNT2	7	q31.2	117275451	117323289	-1.3247	0.185269	0.530677	FALSE	FALSE
13319	ENSG00000204852	TCTN1	12	q24.11	110614027	110649430	-1.32492	0.185198	0.530661	FALSE	FALSE
13320	ENSG00000243147	MRPL33	2	p23.2	27771717	27988087	-1.3251	0.185137	0.530629	FALSE	FALSE
13321	ENSG00000243943	ZNF512	2	p23.3	27582969	27623215	-1.32551	0.185002	0.530573	FALSE	FALSE
13322	ENSG00000160838	LRRC71	1	q23.1	156920650	156933094	-1.32604	0.184826	0.530277	FALSE	FALSE
13323	ENSG00000136059	VILL	3	p22.2	37988059	38007188	-1.32656	0.184653	0.52995	FALSE	FALSE
13324	ENSG00000162383	SLC1A7	1	p32.3	53087179	53142632	-1.32694	0.18453	0.529785	FALSE	FALSE
13325	ENSG00000121440	PDZRN3	3	p13	73382433	73624940	-1.32695	0.184526	0.529785	FALSE	FALSE
13326	ENSG00000213221	DNLZ	9	q34.3	136359480	136363789	-1.32739	0.184378	0.529699	FALSE	FALSE
13327	ENSG00000081803	CADPS2	7	q31.32	122318425	122886759	-1.3274	0.184375	0.529699	FALSE	FALSE
13328	ENSG00000183160	TMEM119	12	q23.3	108589846	108598320	-1.32758	0.184316	0.529699	FALSE	FALSE
13329	ENSG00000090534	THPO	3	q27.1	184371935	184381968	-1.32768	0.184284	0.529699	FALSE	FALSE
13330	ENSG00000135414	GDF11	12	q13.2	55743280	55757278	-1.32806	0.184159	0.529638	FALSE	FALSE
13331	ENSG00000158467	AHCYL2	7	q32.1	129225023	129430211	-1.32904	0.183835	0.528925	FALSE	FALSE
13332	ENSG00000118596	SLC16A7	12	q14.1	59596067	59789855	-1.32909	0.183819	0.528925	FALSE	FALSE
13333	ENSG00000154016	GRAP	17	p11.2	19020673	19047637	-1.32962	0.183645	0.528566	FALSE	FALSE
13334	ENSG00000007001	UPP2	2	q24.1	157876702	158136154	-1.33066	0.183301	0.527862	FALSE	FALSE
13335	ENSG00000196196	HRCT1	9	p13.3	35906192	35907141	-1.3308	0.183254	0.527862	FALSE	FALSE
13336	ENSG00000128654	MTX2	2	q31.1	176269395	176338025	-1.33092	0.183215	0.527862	FALSE	FALSE
13337	ENSG00000166402	TUB	11	p15.4	8019244	8106112	-1.33108	0.183163	0.527843	FALSE	FALSE
13338	ENSG00000167723	TRPV3	17	p13.2	3510502	3557995	-1.33115	0.183141	0.527843	FALSE	FALSE
13339	ENSG00000163645	ERICH6	3	q25.1	150659885	150703971	-1.33131	0.183089	0.527817	FALSE	FALSE
13340	ENSG00000079215	SLC1A3	5	p13.2	36606355	36688334	-1.33175	0.182941	0.527676	FALSE	FALSE
13341	ENSG00000166391	MOGAT2	11	q13.5	75717819	75732958	-1.33179	0.182931	0.527676	FALSE	FALSE
13342	ENSG00000162426	SLC45A1	1	p36.23	8317826	8344167	-1.33189	0.182897	0.527676	FALSE	FALSE
13343	ENSG00000131236	CAP1	1	p34.2	40040233	40072649	-1.33233	0.182753	0.527513	FALSE	FALSE
13344	ENSG00000185760	KCNQ5	6	q13	72621792	73198851	-1.33282	0.182591	0.527353	FALSE	FALSE
13345	ENSG00000178217	SH2D4B	10	q23.1	80537902	80646560	-1.33395	0.18222	0.527016	FALSE	FALSE
13346	ENSG00000138315	OIT3	10	q22.1	72893581	72933033	-1.33418	0.182145	0.527016	FALSE	FALSE
13347	ENSG00000185988	PLK5	19	p13.3	1524074	1536046	-1.33419	0.182141	0.527016	FALSE	FALSE
13348	ENSG00000075391	RASAL2	1	q25.2	178094141	178484147	-1.33421	0.182134	0.527016	FALSE	FALSE
13349	ENSG00000084733	RAB10	2	p23.3	26034107	26137454	-1.33424	0.182124	0.527016	FALSE	FALSE
13350	ENSG00000102781	KATNAL1	13	q12.3	30202630	30307484	-1.33461	0.182004	0.527016	FALSE	FALSE
13351	ENSG00000137573	SULF1	8	q13.2	69466624	69660915	-1.33479	0.181944	0.527016	FALSE	FALSE
13352	ENSG00000186231	KLHL32	6	q16.1	96924620	97140754	-1.33495	0.181894	0.527016	FALSE	FALSE
13353	ENSG00000159409	CELF3	1	q21.3	151702404	151716814	-1.33522	0.181804	0.527016	FALSE	FALSE
13354	ENSG00000114120	SLC25A36	3	q23	140941830	140980961	-1.33679	0.181292	0.526036	FALSE	FALSE
13355	ENSG00000176563	CNTD1	17	q21.2	42798792	42811587	-1.33687	0.181266	0.526036	FALSE	FALSE
13356	ENSG00000167964	RAB26	16	p13.3	2140803	2154165	-1.33704	0.181209	0.526024	FALSE	FALSE
13357	ENSG00000183161	FANCF	11	p14.3	22622890	22625841	-1.33742	0.181086	0.526024	FALSE	FALSE
13358	ENSG00000215262	KCNU1	8	p11.23	36784324	36936128	-1.33785	0.180946	0.52579	FALSE	FALSE
13359	ENSG00000157881	PANK4	1	p36.32	2508533	2526628	-1.33793	0.18092	0.52579	FALSE	FALSE
13360	ENSG00000184752	NDUFA12	12	q22	94897055	95003770	-1.3395	0.180409	0.525084	FALSE	FALSE
13361	ENSG00000080608	PUM3	9	p24.2	2720469	2844241	-1.34016	0.180195	0.52503	FALSE	FALSE
13362	ENSG00000172009	THOP1	19	p13.3	2785460	2815807	-1.34016	0.180194	0.52503	FALSE	FALSE
13363	ENSG00000183960	KCNH8	3	p24.3	19148454	19535646	-1.34027	0.180157	0.52503	FALSE	FALSE
13364	ENSG00000100211	CBY1	22	q13.1	38656636	38673854	-1.34047	0.180092	0.52503	FALSE	FALSE
13365	ENSG00000172733	PURG	8	p12	30995802	31033715	-1.34068	0.180025	0.52503	FALSE	FALSE
13366	ENSG00000170802	FOXN2	2	p16.3	48314637	48379294	-1.34082	0.179978	0.52503	FALSE	FALSE
13367	ENSG00000205863	C1QTNF9B	13	q12.12	23890525	23902655	-1.34083	0.179975	0.52503	FALSE	FALSE
13368	ENSG00000117318	ID3	1	p36.12	23557918	23559794	-1.34111	0.179884	0.52503	FALSE	FALSE
13369	ENSG00000175946	KLHL38	8	q24.13	123645527	123652950	-1.34357	0.179089	0.523518	FALSE	FALSE
13370	ENSG00000198208	RPS6KL1	14	q24.3	74903954	74923396	-1.34373	0.179036	0.523486	FALSE	FALSE
13371	ENSG00000015153	YAF2	12	q12	42157104	42238349	-1.34382	0.179006	0.523486	FALSE	FALSE
13372	ENSG00000144712	CAND2	3	p25.2	12796472	12871916	-1.34402	0.178943	0.523486	FALSE	FALSE
13373	ENSG00000138780	GSTCD	4	q24	105708778	105847728	-1.34408	0.178923	0.523486	FALSE	FALSE
13374	ENSG00000198231	DDX42	17	q23.3	63773603	63819317	-1.34458	0.178761	0.523486	FALSE	FALSE
13375	ENSG00000145888	GLRA1	5	q33.1	151822513	151924842	-1.34605	0.178287	0.522789	FALSE	FALSE
13376	ENSG00000140505	CYP1A2	15	q24.1	74748844	74756202	-1.34617	0.178248	0.522789	FALSE	FALSE
13377	ENSG00000057593	F7	13	q34	113105788	113120681	-1.34626	0.178219	0.522789	FALSE	FALSE
13378	ENSG00000125630	POLR1B	2	q14.1	112541915	112577150	-1.34627	0.178214	0.522789	FALSE	FALSE
13379	ENSG00000168028	RPSA	3	p22.1	39406689	39412542	-1.34631	0.178202	0.522789	FALSE	FALSE
13380	ENSG00000157884	CIB4	2	p23.3	26581202	26641368	-1.34644	0.178159	0.522789	FALSE	FALSE
13381	ENSG00000184986	TMEM121	14	q32.33	105526603	105530202	-1.34654	0.178129	0.522789	FALSE	FALSE
13382	ENSG00000171150	SOCS5	2	p21	46698952	46780245	-1.34664	0.178098	0.522789	FALSE	FALSE
13383	ENSG00000180777	ANKRD30B	18	p11.21	14728272	14852738	-1.34668	0.178083	0.522789	FALSE	FALSE
13384	ENSG00000101138	CSTF1	20	q13.2	56392371	56406369	-1.34769	0.177759	0.522579	FALSE	FALSE
13385	ENSG00000196950	SLC39A10	2	q32.3	195575977	195737702	-1.34881	0.177397	0.521705	FALSE	FALSE
13386	ENSG00000120324	PCDHB10	5	q31.3	141192353	141195642	-1.34882	0.177396	0.521705	FALSE	FALSE
13387	ENSG00000120805	ARL1	12	q23.2	101393120	101407820	-1.34891	0.177366	0.521705	FALSE	FALSE
13388	ENSG00000091527	CDV3	3	q22.1	133573730	133590261	-1.35003	0.177007	0.521034	FALSE	FALSE
13389	ENSG00000133454	MYO18B	22	q12.1	25742144	26031041	-1.35068	0.176799	0.520707	FALSE	FALSE
13390	ENSG00000141446	ESCO1	18	q11.2	21529281	21600884	-1.35082	0.176752	0.520664	FALSE	FALSE
13391	ENSG00000119686	FLVCR2	14	q24.3	75578617	75663214	-1.35084	0.176746	0.520664	FALSE	FALSE
13392	ENSG00000122779	TRIM24	7	q33	138460334	138589993	-1.3512	0.176632	0.520598	FALSE	FALSE
13393	ENSG00000120322	PCDHB8	5	q31.3	141177790	141180529	-1.35172	0.176465	0.520297	FALSE	FALSE
13394	ENSG00000169684	CHRNA5	15	q25.1	78565520	78595269	-1.35205	0.176361	0.520085	FALSE	FALSE
13395	ENSG00000105671	DDX49	19	p13.11	18919675	18928633	-1.3522	0.176311	0.520032	FALSE	FALSE
13396	ENSG00000166896	ATP23	12	q14.1	57906039	57959148	-1.35232	0.176272	0.520014	FALSE	FALSE
13397	ENSG00000103351	CLUAP1	16	p13.3	3500924	3539048	-1.35313	0.176015	0.519446	FALSE	FALSE
13398	ENSG00000184613	NELL2	12	q12	44508275	44921848	-1.35384	0.175789	0.51897	FALSE	FALSE
13399	ENSG00000131459	GFPT2	5	q35.3	180300690	180353387	-1.35394	0.175754	0.51897	FALSE	FALSE
13400	ENSG00000196569	LAMA2	6	q22.33	128883141	129516569	-1.35468	0.175519	0.51865	FALSE	FALSE
13401	ENSG00000176678	FOXL1	16	q24.1	86576368	86582160	-1.35493	0.175439	0.5186	FALSE	FALSE
13402	ENSG00000090263	MRPS33	7	q34	141002610	141015228	-1.35553	0.17525	0.518426	FALSE	FALSE
13403	ENSG00000156096	UGT2B4	4	q13.3	69480165	69526014	-1.35614	0.175056	0.518219	FALSE	FALSE
13404	ENSG00000109184	DCUN1D4	4	q12	51843000	51916837	-1.35617	0.175046	0.518219	FALSE	FALSE
13405	ENSG00000145375	SPATA5	4	q28.1	122923074	123319450	-1.35653	0.174931	0.518219	FALSE	FALSE
13406	ENSG00000118523	CTGF	6	q23.2	131948176	131951373	-1.35653	0.17493	0.518219	FALSE	FALSE
13407	ENSG00000185792	NLRP9	19	q13.42	55708432	55738402	-1.35701	0.174778	0.518219	FALSE	FALSE
13408	ENSG00000139973	SYT16	14	q23.2	61811974	62112550	-1.35796	0.174475	0.518219	FALSE	FALSE
13409	ENSG00000005156	LIG3	17	q12	34980494	35009743	-1.35827	0.174377	0.518219	FALSE	FALSE
13410	ENSG00000170381	SEMA3E	7	q21.11	83363238	83649113	-1.35833	0.174358	0.518219	FALSE	FALSE
13411	ENSG00000127951	FGL2	7	q11.23	77193371	77199848	-1.35857	0.174282	0.518219	FALSE	FALSE
13412	ENSG00000100399	CHADL	22	q13.2	41229510	41240934	-1.35914	0.174101	0.517983	FALSE	FALSE
13413	ENSG00000103591	AAGAB	15	q23	67201033	67255195	-1.35976	0.173907	0.517704	FALSE	FALSE
13414	ENSG00000055813	CCDC85A	2	p16.1	56184123	56386173	-1.36141	0.173383	0.516819	FALSE	FALSE
13415	ENSG00000188991	SLC15A5	12	p12.3	16188485	16277685	-1.36216	0.173148	0.51657	FALSE	FALSE
13416	ENSG00000132259	CNGA4	11	p15.4	6234765	6244429	-1.36266	0.17299	0.516496	FALSE	FALSE
13417	ENSG00000144331	ZNF385B	2	q31.3	179441982	179861505	-1.36266	0.17299	0.516496	FALSE	FALSE
13418	ENSG00000197520	FAM177B	1	q41	222737207	222750805	-1.36272	0.172971	0.516496	FALSE	FALSE
13419	ENSG00000137507	LRRC32	11	q13.5	76657524	76670747	-1.36276	0.172957	0.516496	FALSE	FALSE
13420	ENSG00000179841	AKAP5	14	q23.3	64465499	64474503	-1.36287	0.172923	0.516496	FALSE	FALSE
13421	ENSG00000214736	TOMM6	6	p21.1	41787662	41789898	-1.36292	0.172907	0.516496	FALSE	FALSE
13422	ENSG00000169189	NSMCE1	16	p12.1	27224991	27268794	-1.36346	0.172738	0.516496	FALSE	FALSE
13423	ENSG00000196867	ZFP28	19	q13.43	56538948	56556810	-1.36417	0.172515	0.516353	FALSE	FALSE
13424	ENSG00000099994	SUSD2	22	q11.23	24181259	24189110	-1.36447	0.17242	0.516353	FALSE	FALSE
13425	ENSG00000011405	PIK3C2A	11	p15.1	17077730	17207983	-1.3645	0.172411	0.516353	FALSE	FALSE
13426	ENSG00000123144	TRIR	19	p13.13	12730640	12734775	-1.36465	0.172362	0.516353	FALSE	FALSE
13427	ENSG00000069122	ADGRF5	6	p12.3	46852512	46954943	-1.3647	0.172347	0.516353	FALSE	FALSE
13428	ENSG00000165572	KBTBD6	13	q14.11	41127569	41132746	-1.36499	0.172257	0.516353	FALSE	FALSE
13429	ENSG00000165916	PSMC3	11	p11.2	47418769	47426473	-1.36531	0.172157	0.516214	FALSE	FALSE
13430	ENSG00000125124	BBS2	16	q13	56466836	56520283	-1.36587	0.17198	0.516068	FALSE	FALSE
13431	ENSG00000153130	SCOC	4	q31.1	140257286	140385726	-1.3663	0.171846	0.515763	FALSE	FALSE
13432	ENSG00000259753	AC068234.1	17	q21.32	47253897	47344292	-1.36661	0.171748	0.515565	FALSE	FALSE
13433	ENSG00000115758	ODC1	2	p25.1	10439968	10448504	-1.36668	0.171725	0.515565	FALSE	FALSE
13434	ENSG00000162728	KCNJ9	1	q23.2	160081570	160090563	-1.36796	0.171325	0.514784	FALSE	FALSE
13435	ENSG00000181585	TMIE	3	p21.31	46694528	46710886	-1.36846	0.171168	0.514594	FALSE	FALSE
13436	ENSG00000196083	IL1RAP	3	q28	190514051	190659750	-1.36892	0.171023	0.514447	FALSE	FALSE
13437	ENSG00000158122	PRXL2C	9	q22.33	96639577	96655303	-1.36934	0.170892	0.514322	FALSE	FALSE
13438	ENSG00000146085	MUT	6	p12.3	49430360	49463191	-1.36937	0.170883	0.514322	FALSE	FALSE
13439	ENSG00000095303	PTGS1	9	q33.2	122370530	122395703	-1.36961	0.17081	0.514322	FALSE	FALSE
13440	ENSG00000130540	SULT4A1	22	q13.31	43824509	43862503	-1.36964	0.170798	0.514322	FALSE	FALSE
13441	ENSG00000116675	DNAJC6	1	p31.3	65248219	65415869	-1.36992	0.17071	0.514322	FALSE	FALSE
13442	ENSG00000100422	CERK	22	q13.31	46684411	46738261	-1.36997	0.170697	0.514322	FALSE	FALSE
13443	ENSG00000205090	TMEM240	1	p36.33	1535174	1540453	-1.37011	0.170653	0.514322	FALSE	FALSE
13444	ENSG00000170091	NSG2	5	q35.2	174045604	174243501	-1.37013	0.170647	0.514322	FALSE	FALSE
13445	ENSG00000197361	FBXL22	15	q22.31	63597353	63602428	-1.37016	0.170637	0.514322	FALSE	FALSE
13446	ENSG00000103196	CRISPLD2	16	q24.1	84819984	84920768	-1.37034	0.170581	0.514322	FALSE	FALSE
13447	ENSG00000148459	PDSS1	10	p12.1	26697659	26746798	-1.37039	0.170565	0.514322	FALSE	FALSE
13448	ENSG00000185379	RAD51D	17	q12	35092208	35121522	-1.3707	0.170469	0.514322	FALSE	FALSE
13449	ENSG00000203791	EEF1AKMT2	10	q26.13	124748149	124791870	-1.37074	0.170455	0.514322	FALSE	FALSE
13450	ENSG00000176658	MYO1D	17	q11.2	32492522	32877177	-1.37139	0.170252	0.514322	FALSE	FALSE
13451	ENSG00000095777	MYO3A	10	p12.1	25934071	26212536	-1.37142	0.170243	0.514322	FALSE	FALSE
13452	ENSG00000162877	PM20D1	1	q32.1	205828022	205850132	-1.37181	0.170123	0.514322	FALSE	FALSE
13453	ENSG00000247077	PGAM5	12	q24.33	132710819	132722734	-1.37251	0.169904	0.514322	FALSE	FALSE
13454	ENSG00000138772	ANXA3	4	q21.21	78551519	78610451	-1.37273	0.169838	0.514322	FALSE	FALSE
13455	ENSG00000137766	UNC13C	15	q21.3	53978201	54633414	-1.37371	0.169533	0.513887	FALSE	FALSE
13456	ENSG00000165629	ATP5F1C	10	p14	7788129	7807815	-1.37388	0.169478	0.513887	FALSE	FALSE
13457	ENSG00000150667	FSIP1	15	q14	39588357	39782830	-1.37389	0.169476	0.513887	FALSE	FALSE
13458	ENSG00000079308	TNS1	2	q35	217799588	218033982	-1.37401	0.16944	0.513887	FALSE	FALSE
13459	ENSG00000077009	NMRK2	19	p13.3	3933103	3942416	-1.37409	0.169413	0.513887	FALSE	FALSE
13460	ENSG00000162670	BRINP3	1	q31.1	190097662	190478404	-1.37483	0.169183	0.513887	FALSE	FALSE
13461	ENSG00000181458	TMEM45A	3	q12.2	100492619	100577444	-1.37567	0.168923	0.513512	FALSE	FALSE
13462	ENSG00000164252	AGGF1	5	q13.3	77029251	77065234	-1.37615	0.168774	0.513188	FALSE	FALSE
13463	ENSG00000033050	ABCF2	7	q36.1	151212490	151227230	-1.37646	0.168679	0.513188	FALSE	FALSE
13464	ENSG00000136881	BAAT	9	q31.1	101360417	101383519	-1.37647	0.168676	0.513188	FALSE	FALSE
13465	ENSG00000167889	MGAT5B	17	q25.2	76868456	76950393	-1.37674	0.168592	0.513188	FALSE	FALSE
13466	ENSG00000250424	AC004691.2	7	p14.3	30852273	30923812	-1.37688	0.168548	0.513188	FALSE	FALSE
13467	ENSG00000185920	PTCH1	9	q22.32	95442980	95517057	-1.3773	0.168419	0.513047	FALSE	FALSE
13468	ENSG00000171790	SLFNL1	1	p34.2	41015597	41023237	-1.37749	0.168361	0.512969	FALSE	FALSE
13469	ENSG00000187566	NHLRC1	6	p22.3	18120440	18122687	-1.37762	0.168321	0.512969	FALSE	FALSE
13470	ENSG00000176919	C8G	9	q34.3	136945185	136946975	-1.37782	0.168258	0.512945	FALSE	FALSE
13471	ENSG00000144810	COL8A1	3	q12.1	99638475	99799226	-1.37796	0.168215	0.512913	FALSE	FALSE
13472	ENSG00000136152	COG3	13	q14.13	45464898	45536630	-1.37833	0.168103	0.512826	FALSE	FALSE
13473	ENSG00000148053	NTRK2	9	q21.33	84668551	85027070	-1.37845	0.168065	0.512826	FALSE	FALSE
13474	ENSG00000113649	TCERG1	5	q32	146447311	146511961	-1.3789	0.167925	0.512611	FALSE	FALSE
13475	ENSG00000213204	AL049697.1	6	q15	87408012	87511634	-1.37936	0.167785	0.512611	FALSE	FALSE
13476	ENSG00000160214	RRP1	21	q22.3	43789513	43805293	-1.37947	0.167749	0.512611	FALSE	FALSE
13477	ENSG00000104408	EIF3E	8	q23.1	108201216	108435333	-1.38051	0.16743	0.51217	FALSE	FALSE
13478	ENSG00000127328	RAB3IP	12	q15	69738681	69823204	-1.38096	0.16729	0.511938	FALSE	FALSE
13479	ENSG00000174109	C16orf91	16	p13.3	1419744	1420800	-1.38159	0.167098	0.51171	FALSE	FALSE
13480	ENSG00000187792	ZNF70	22	q11.23	23738678	23751092	-1.38167	0.167074	0.51171	FALSE	FALSE
13481	ENSG00000183688	RFLNB	17	p13.3	439978	445939	-1.38195	0.166987	0.511692	FALSE	FALSE
13482	ENSG00000164294	GPX8	5	q11.2	55160118	55167071	-1.38213	0.166932	0.511664	FALSE	FALSE
13483	ENSG00000166130	IKBIP	12	q23.1	98613405	98645113	-1.3823	0.166881	0.511659	FALSE	FALSE
13484	ENSG00000107537	PHYH	10	p13	13277796	13302412	-1.38234	0.166867	0.511659	FALSE	FALSE
13485	ENSG00000197444	OGDHL	10	q11.23	49734643	49762379	-1.38237	0.166858	0.511659	FALSE	FALSE
13486	ENSG00000100744	GSKIP	14	q32.2	96363452	96387288	-1.38241	0.166847	0.511659	FALSE	FALSE
13487	ENSG00000135363	LMO2	11	p13	33858576	33892289	-1.38244	0.166837	0.511659	FALSE	FALSE
13488	ENSG00000109762	SNX25	4	q35.1	185204237	185370185	-1.38262	0.166781	0.511659	FALSE	FALSE
13489	ENSG00000254999	BRK1	3	p25.3	10115592	10127190	-1.38302	0.166658	0.511659	FALSE	FALSE
13490	ENSG00000091409	ITGA6	2	q31.1	172427354	172506282	-1.38383	0.166411	0.511096	FALSE	FALSE
13491	ENSG00000065613	SLK	10	q24.33	103967201	104029233	-1.38383	0.16641	0.511096	FALSE	FALSE
13492	ENSG00000133704	IPO8	12	p11.21	30628988	30695986	-1.38385	0.166405	0.511096	FALSE	FALSE
13493	ENSG00000120658	ENOX1	13	q14.11	43213518	43786908	-1.38386	0.166401	0.511096	FALSE	FALSE
13494	ENSG00000141748	ARL5C	17	q12	39156894	39167484	-1.38467	0.166153	0.510791	FALSE	FALSE
13495	ENSG00000243509	TNFRSF6B	20	q13.33	63696651	63698684	-1.38493	0.166072	0.510643	FALSE	FALSE
13496	ENSG00000162618	ADGRL4	1	p31.1	78889764	79006718	-1.38498	0.16606	0.510643	FALSE	FALSE
13497	ENSG00000184221	OLIG1	21	q22.11	33070144	33072420	-1.38537	0.165938	0.510621	FALSE	FALSE
13498	ENSG00000135828	RNASEL	1	q25.3	182573634	182589256	-1.38659	0.165567	0.509965	FALSE	FALSE
13499	ENSG00000104213	PDGFRL	8	p22	17576433	17644071	-1.38687	0.165482	0.509901	FALSE	FALSE
13500	ENSG00000127980	PEX1	7	q21.2	92487020	92528531	-1.38691	0.165468	0.509901	FALSE	FALSE
13501	ENSG00000169217	CD2BP2	16	p11.2	30350766	30355361	-1.38784	0.165185	0.509279	FALSE	FALSE
13502	ENSG00000258227	CLEC5A	7	q34	141927357	141947007	-1.38822	0.165071	0.509023	FALSE	FALSE
13503	ENSG00000107242	PIP5K1B	9	q21.11	68705414	69009176	-1.38831	0.165044	0.509023	FALSE	FALSE
13504	ENSG00000075945	KIFAP3	1	q24.2	169921326	170085208	-1.39099	0.164227	0.508007	FALSE	FALSE
13505	ENSG00000119125	GDA	9	q21.13	72114595	72257193	-1.39169	0.164017	0.507625	FALSE	FALSE
13506	ENSG00000101079	NDRG3	20	q11.23	36651766	36746078	-1.39171	0.16401	0.507625	FALSE	FALSE
13507	ENSG00000080511	RDH8	19	p13.2	10013249	10022279	-1.39174	0.164	0.507625	FALSE	FALSE
13508	ENSG00000099954	CECR2	22	q11.1	17359949	17558149	-1.39234	0.16382	0.50758	FALSE	FALSE
13509	ENSG00000145348	TBCK	4	q24	106041599	106321495	-1.39244	0.16379	0.50758	FALSE	FALSE
13510	ENSG00000111554	MDM1	12	q15	68272443	68332381	-1.39252	0.163764	0.50758	FALSE	FALSE
13511	ENSG00000105127	AKAP8	19	p13.12	15353385	15379798	-1.39295	0.163635	0.507517	FALSE	FALSE
13512	ENSG00000167460	TPM4	19	p13.12	16067021	16103005	-1.39353	0.163459	0.507238	FALSE	FALSE
13513	ENSG00000164694	FNDC1	6	q25.3	159169397	159272109	-1.39357	0.163447	0.507238	FALSE	FALSE
13514	ENSG00000086475	SEPHS1	10	p13	13317424	13348298	-1.3939	0.163348	0.507214	FALSE	FALSE
13515	ENSG00000153037	SRP19	5	q22.2	112861188	112898371	-1.39504	0.163002	0.506338	FALSE	FALSE
13516	ENSG00000165757	JCAD	10	p11.23	30012800	30115494	-1.39656	0.162547	0.505509	FALSE	FALSE
13517	ENSG00000176438	SYNE3	14	q32.13	95407266	95475836	-1.39661	0.162532	0.505509	FALSE	FALSE
13518	ENSG00000116127	ALMS1	2	p13.1	73385758	73610793	-1.39665	0.162518	0.505509	FALSE	FALSE
13519	ENSG00000102934	PLLP	16	q13	57248547	57284687	-1.39706	0.162396	0.505509	FALSE	FALSE
13520	ENSG00000174521	TTC9B	19	q13.2	40216058	40218399	-1.39709	0.162386	0.505509	FALSE	FALSE
13521	ENSG00000174473	GALNTL6	4	q34.1	171812254	173041559	-1.39734	0.162311	0.505509	FALSE	FALSE
13522	ENSG00000169330	KIAA1024	15	q25.1	79432516	79472290	-1.39773	0.162193	0.505507	FALSE	FALSE
13523	ENSG00000180155	LYNX1	8	q24.3	142771197	142777810	-1.39779	0.162176	0.505507	FALSE	FALSE
13524	ENSG00000196104	SPOCK3	4	q32.3	166733384	167234796	-1.39808	0.162088	0.505507	FALSE	FALSE
13525	ENSG00000077522	ACTN2	1	q43	236686454	236764631	-1.39875	0.161887	0.505478	FALSE	FALSE
13526	ENSG00000250120	PCDHA10	5	q31.3	140855883	141012344	-1.39878	0.161878	0.505478	FALSE	FALSE
13527	ENSG00000144485	HES6	2	q37.3	238238267	238240662	-1.39904	0.1618	0.505478	FALSE	FALSE
13528	ENSG00000228672	PROB1	5	q31.2	139390592	139395713	-1.39921	0.16175	0.505478	FALSE	FALSE
13529	ENSG00000101347	SAMHD1	20	q11.23	36889773	36951901	-1.39928	0.161729	0.505478	FALSE	FALSE
13530	ENSG00000212719	C17orf51	17	p11.2	21428381	21574517	-1.39981	0.161571	0.505418	FALSE	FALSE
13531	ENSG00000166199	ALKBH3	11	p11.2	43880811	43920266	-1.39996	0.161526	0.505418	FALSE	FALSE
13532	ENSG00000254656	RTL1	14	q32.31	100879753	100903722	-1.40004	0.161501	0.505418	FALSE	FALSE
13533	ENSG00000269897	COMMD3-BMI1	10	p12.2	22316388	22329542	-1.40019	0.161458	0.505418	FALSE	FALSE
13534	ENSG00000127995	CASD1	7	q21.3	94509219	94557019	-1.40021	0.161449	0.505418	FALSE	FALSE
13535	ENSG00000175216	CKAP5	11	p11.2	46743048	46846308	-1.40101	0.16121	0.505001	FALSE	FALSE
13536	ENSG00000273049	AC012531.2	12	q13.13	53985845	54034888	-1.4013	0.161126	0.5049	FALSE	FALSE
13537	ENSG00000134265	NAPG	18	p11.22	10525905	10552761	-1.40145	0.161081	0.5049	FALSE	FALSE
13538	ENSG00000108561	C1QBP	17	p13.2	5432777	5448830	-1.40239	0.160798	0.504832	FALSE	FALSE
13539	ENSG00000205212	CCDC144NL	17	p11.2	20836447	20896140	-1.40241	0.160794	0.504832	FALSE	FALSE
13540	ENSG00000140280	LYSMD2	15	q21.2	51723011	51751585	-1.40379	0.160383	0.504212	FALSE	FALSE
13541	ENSG00000122642	FKBP9	7	p14.3	32957404	33006931	-1.40447	0.16018	0.503805	FALSE	FALSE
13542	ENSG00000110203	FOLR3	11	q13.4	72114869	72139892	-1.40468	0.160117	0.503803	FALSE	FALSE
13543	ENSG00000075914	EXOSC7	3	p21.31	44975241	45036066	-1.4047	0.160111	0.503803	FALSE	FALSE
13544	ENSG00000178175	ZNF366	5	q13.2	72442652	72507727	-1.40501	0.160019	0.503803	FALSE	FALSE
13545	ENSG00000113013	HSPA9	5	q31.2	138553756	138575724	-1.40527	0.159941	0.503803	FALSE	FALSE
13546	ENSG00000214510	SPINK13	5	q32	148268180	148286254	-1.40533	0.159924	0.503803	FALSE	FALSE
13547	ENSG00000204381	LAYN	11	q23.1	111540280	111561745	-1.40537	0.159913	0.503803	FALSE	FALSE
13548	ENSG00000134489	HRH4	18	q11.2	24460629	24479957	-1.40557	0.159852	0.503803	FALSE	FALSE
13549	ENSG00000106771	TMEM245	9	q31.3	109015152	109119945	-1.40573	0.159805	0.503803	FALSE	FALSE
13550	ENSG00000009954	BAZ1B	7	q11.23	73440398	73522278	-1.40598	0.159729	0.503803	FALSE	FALSE
13551	ENSG00000243749	TMEM35B	1	p34.3	34981535	34985353	-1.40602	0.159718	0.503803	FALSE	FALSE
13552	ENSG00000099901	RANBP1	22	q11.21	20115938	20127357	-1.40606	0.159706	0.503803	FALSE	FALSE
13553	ENSG00000008282	SYPL1	7	q22.3	106090503	106112576	-1.40681	0.159483	0.503482	FALSE	FALSE
13554	ENSG00000040275	SPDL1	5	q35.1	169583634	169604778	-1.40685	0.159472	0.503482	FALSE	FALSE
13555	ENSG00000124160	NCOA5	20	q13.12	46060985	46089952	-1.40689	0.15946	0.503482	FALSE	FALSE
13556	ENSG00000179639	FCER1A	1	q23.2	159289714	159308224	-1.40722	0.159361	0.503395	FALSE	FALSE
13557	ENSG00000166171	DPCD	10	q24.32	101570560	101609668	-1.4077	0.159221	0.503152	FALSE	FALSE
13558	ENSG00000149294	NCAM1	11	q23.2	112961247	113278436	-1.40787	0.15917	0.503089	FALSE	FALSE
13559	ENSG00000168158	OR2C1	16	p13.3	3355889	3357294	-1.40846	0.158994	0.502775	FALSE	FALSE
13560	ENSG00000166573	GALR1	18	q23	77250549	77277896	-1.40868	0.15893	0.502775	FALSE	FALSE
13561	ENSG00000105854	PON2	7	q21.3	95404863	95435329	-1.40878	0.1589	0.502775	FALSE	FALSE
13562	ENSG00000240682	ISY1	3	q21.3	129127415	129161293	-1.40907	0.158814	0.502775	FALSE	FALSE
13563	ENSG00000119915	ELOVL3	10	q24.32	102226328	102229589	-1.40973	0.158618	0.502431	FALSE	FALSE
13564	ENSG00000129158	SERGEF	11	p15.1	17788048	18013162	-1.4099	0.158569	0.502374	FALSE	FALSE
13565	ENSG00000136436	CALCOCO2	17	q21.32	48830988	48866522	-1.40998	0.158547	0.502374	FALSE	FALSE
13566	ENSG00000099822	HCN2	19	p13.3	589893	617159	-1.41058	0.158367	0.501993	FALSE	FALSE
13567	ENSG00000150760	DOCK1	10	q26.2	126905409	127452517	-1.41103	0.158235	0.501911	FALSE	FALSE
13568	ENSG00000198189	HSD17B11	4	q22.1	87336610	87391386	-1.41143	0.158117	0.501834	FALSE	FALSE
13569	ENSG00000168306	ACOX2	3	p14.3	58505136	58537319	-1.41162	0.158063	0.501834	FALSE	FALSE
13570	ENSG00000108588	CCDC47	17	q23.3	63745250	63776351	-1.41164	0.158056	0.501834	FALSE	FALSE
13571	ENSG00000145293	ENOPH1	4	q21.22	82430562	82461091	-1.41171	0.158035	0.501834	FALSE	FALSE
13572	ENSG00000183747	ACSM2A	16	p12.3	20451461	20487667	-1.41185	0.157993	0.501834	FALSE	FALSE
13573	ENSG00000103018	CYB5B	16	q22.1	69424525	69466266	-1.41223	0.157882	0.501834	FALSE	FALSE
13574	ENSG00000121057	AKAP1	17	q22	57085092	57121349	-1.41242	0.157826	0.501834	FALSE	FALSE
13575	ENSG00000165283	STOML2	9	p13.3	35099776	35103195	-1.41244	0.15782	0.501834	FALSE	FALSE
13576	ENSG00000100815	TRIP11	14	q32.12	91965991	92040896	-1.41328	0.157574	0.501596	FALSE	FALSE
13577	ENSG00000067248	DHX29	5	q11.2	55256245	55307722	-1.4146	0.157186	0.50056	FALSE	FALSE
13578	ENSG00000122565	CBX3	7	p15.2	26201162	26213356	-1.41466	0.157168	0.50056	FALSE	FALSE
13579	ENSG00000198964	SGMS1	10	q11.23	50305586	50625163	-1.41469	0.157159	0.50056	FALSE	FALSE
13580	ENSG00000120217	CD274	9	p24.1	5450503	5470566	-1.41494	0.157086	0.50056	FALSE	FALSE
13581	ENSG00000137033	IL33	9	p24.1	6215786	6257983	-1.41534	0.156969	0.500462	FALSE	FALSE
13582	ENSG00000135698	MPHOSPH6	16	q23.3	82147798	82170226	-1.41582	0.15683	0.500118	FALSE	FALSE
13583	ENSG00000035928	RFC1	4	p14	39287456	39366375	-1.41588	0.156811	0.500118	FALSE	FALSE
13584	ENSG00000108061	SHOC2	10	q25.2	110919547	111013667	-1.41593	0.156795	0.500118	FALSE	FALSE
13585	ENSG00000198915	RASGEF1A	10	q11.21	43194535	43266919	-1.41682	0.156536	0.499879	FALSE	FALSE
13586	ENSG00000099194	SCD	10	q24.31	100347124	100364834	-1.41685	0.156526	0.499879	FALSE	FALSE
13587	ENSG00000106609	TMEM248	7	q11.21	66921225	66958551	-1.41722	0.156418	0.499798	FALSE	FALSE
13588	ENSG00000077943	ITGA8	10	p13	15513949	15720125	-1.41756	0.156321	0.499787	FALSE	FALSE
13589	ENSG00000141232	TOB1	17	q21.33	50862223	50867978	-1.4177	0.156279	0.499787	FALSE	FALSE
13590	ENSG00000104324	CPQ	8	q22.1	96645227	97149654	-1.41771	0.156277	0.499787	FALSE	FALSE
13591	ENSG00000188176	SMTNL2	17	p13.2	4583999	4608319	-1.41775	0.156264	0.499787	FALSE	FALSE
13592	ENSG00000137210	TMEM14B	6	p24.2	10747759	10852753	-1.41777	0.156258	0.499787	FALSE	FALSE
13593	ENSG00000169251	NMD3	3	q26.1	161104696	161253532	-1.41781	0.156246	0.499787	FALSE	FALSE
13594	ENSG00000180806	HOXC9	12	q13.13	53994895	54003337	-1.41839	0.156077	0.499787	FALSE	FALSE
13595	ENSG00000172456	FGGY	1	p32.1	59296638	59810647	-1.41876	0.155968	0.499651	FALSE	FALSE
13596	ENSG00000272162	AL024498.2	6	p24.2	10747794	10930423	-1.41895	0.155912	0.499573	FALSE	FALSE
13597	ENSG00000146151	HMGCLL1	6	p12.1	55434369	55579214	-1.41995	0.155623	0.499243	FALSE	FALSE
13598	ENSG00000165379	LRFN5	14	q21.1	41607570	41904549	-1.42068	0.15541	0.498873	FALSE	FALSE
13599	ENSG00000160539	PLPP7	9	q34.13	131289459	131359022	-1.42073	0.155395	0.498873	FALSE	FALSE
13600	ENSG00000108797	CNTNAP1	17	q21.2	42682613	42699814	-1.42111	0.155283	0.49876	FALSE	FALSE
13601	ENSG00000005100	DHX33	17	p13.2	5440912	5469060	-1.42205	0.155011	0.498574	FALSE	FALSE
13602	ENSG00000232838	PET117	20	p11.23	18137873	18143169	-1.4221	0.154997	0.498574	FALSE	FALSE
13603	ENSG00000149591	TAGLN	11	q23.3	117199321	117204782	-1.42268	0.154828	0.498453	FALSE	FALSE
13604	ENSG00000136875	PRPF4	9	q32	113275343	113292905	-1.42374	0.154521	0.498293	FALSE	FALSE
13605	ENSG00000178913	TAF7	5	q31.3	141260225	141320821	-1.42417	0.154396	0.497991	FALSE	FALSE
13606	ENSG00000091436	MAP3K20	2	q31.1	173075435	173268010	-1.42516	0.154111	0.497281	FALSE	FALSE
13607	ENSG00000173714	WFIKKN2	17	q21.33	50834650	50842348	-1.42656	0.153707	0.496767	FALSE	FALSE
13608	ENSG00000204969	PCDHA2	5	q31.3	140794852	141012344	-1.42699	0.153583	0.496465	FALSE	FALSE
13609	ENSG00000188394	GPR21	9	q33.2	123034527	123035696	-1.42709	0.153555	0.496465	FALSE	FALSE
13610	ENSG00000080822	CLDND1	3	q11.2	98497912	98523066	-1.42741	0.153462	0.496465	FALSE	FALSE
13611	ENSG00000115233	PSMD14	2	q24.2	161308038	161411717	-1.42783	0.153341	0.49646	FALSE	FALSE
13612	ENSG00000065485	PDIA5	3	q21.1	123067062	123225227	-1.42802	0.153287	0.496406	FALSE	FALSE
13613	ENSG00000162851	TFB2M	1	q44	246540560	246566324	-1.42884	0.15305	0.49574	FALSE	FALSE
13614	ENSG00000117054	ACADM	1	p31.1	75724347	75787575	-1.42886	0.153043	0.49574	FALSE	FALSE
13615	ENSG00000181656	GPR88	1	p21.2	100538137	100542018	-1.42897	0.153013	0.49574	FALSE	FALSE
13616	ENSG00000054179	ENTPD2	9	q34.3	137048098	137054045	-1.42907	0.152985	0.49574	FALSE	FALSE
13617	ENSG00000162976	PQLC3	2	p25.1	11155198	11178874	-1.42944	0.152876	0.49574	FALSE	FALSE
13618	ENSG00000088986	DYNLL1	12	q24.31	120469850	120498493	-1.42958	0.152838	0.49574	FALSE	FALSE
13619	ENSG00000081307	UBA5	3	q22.1	132654446	132678097	-1.4296	0.152832	0.49574	FALSE	FALSE
13620	ENSG00000132485	ZRANB2	1	p31.1	71063291	71081297	-1.4306	0.152545	0.495502	FALSE	FALSE
13621	ENSG00000106080	FKBP14	7	p14.3	30010587	30026684	-1.43073	0.152508	0.495481	FALSE	FALSE
13622	ENSG00000204970	PCDHA1	5	q31.3	140786136	141012347	-1.43077	0.152496	0.495481	FALSE	FALSE
13623	ENSG00000186994	KANK3	19	p13.2	8322584	8343262	-1.43131	0.152342	0.495241	FALSE	FALSE
13624	ENSG00000198691	ABCA4	1	p22.1	93992835	94121132	-1.43202	0.152137	0.495078	FALSE	FALSE
13625	ENSG00000143575	HAX1	1	q21.3	154272511	154275875	-1.43236	0.152042	0.494866	FALSE	FALSE
13626	ENSG00000174928	C3orf33	3	q25.31	155762617	155806351	-1.43308	0.151836	0.494496	FALSE	FALSE
13627	ENSG00000162607	USP1	1	p31.3	62436297	62451804	-1.43361	0.151683	0.4942	FALSE	FALSE
13628	ENSG00000072310	SREBF1	17	p11.2	17810399	17837002	-1.43362	0.151682	0.4942	FALSE	FALSE
13629	ENSG00000213096	ZNF254	19	p12	24033405	24129961	-1.43379	0.151631	0.4942	FALSE	FALSE
13630	ENSG00000059588	TARBP1	1	q42.2	234391313	234479103	-1.43395	0.151585	0.4942	FALSE	FALSE
13631	ENSG00000164830	OXR1	8	q23.1	106359476	106752694	-1.43406	0.151556	0.4942	FALSE	FALSE
13632	ENSG00000167614	TTYH1	19	q13.42	54415219	54436900	-1.43444	0.151448	0.4942	FALSE	FALSE
13633	ENSG00000184270	HIST2H2AB	1	q21.2	149887524	149887916	-1.43514	0.151248	0.493985	FALSE	FALSE
13634	ENSG00000164093	PITX2	4	q25	110617423	110642123	-1.43567	0.151095	0.493595	FALSE	FALSE
13635	ENSG00000168872	DDX19A	16	q22.1	70346829	70373383	-1.43629	0.15092	0.493314	FALSE	FALSE
13636	ENSG00000112996	MRPS30	5	p12	44808925	44820428	-1.43677	0.150783	0.493169	FALSE	FALSE
13637	ENSG00000100294	MCAT	22	q13.2	43132206	43143394	-1.43686	0.150757	0.493169	FALSE	FALSE
13638	ENSG00000080709	KCNN2	5	q22.3	114055545	114496500	-1.43729	0.150636	0.492887	FALSE	FALSE
13639	ENSG00000107020	PLGRKT	9	p24.1	5357973	5437878	-1.43731	0.150629	0.492887	FALSE	FALSE
13640	ENSG00000101210	EEF1A2	20	q13.33	63488012	63499322	-1.4374	0.150604	0.492887	FALSE	FALSE
13641	ENSG00000172789	HOXC5	12	q13.13	54032853	54035358	-1.43788	0.150469	0.492743	FALSE	FALSE
13642	ENSG00000110092	CCND1	11	q13.3	69641087	69654474	-1.43864	0.150254	0.492339	FALSE	FALSE
13643	ENSG00000130414	NDUFA10	2	q37.3	239892450	240025402	-1.43921	0.150091	0.492007	FALSE	FALSE
13644	ENSG00000204967	PCDHA4	5	q31.3	140806929	141012344	-1.44044	0.149743	0.491267	FALSE	FALSE
13645	ENSG00000082515	MRPL22	5	q33.2	154941070	154969411	-1.44087	0.14962	0.490964	FALSE	FALSE
13646	ENSG00000178028	DMAP1	1	p34.1	44213455	44220681	-1.44131	0.149496	0.490856	FALSE	FALSE
13647	ENSG00000103175	WFDC1	16	q24.1	84294646	84329851	-1.44178	0.149363	0.490521	FALSE	FALSE
13648	ENSG00000135333	EPHA7	6	q16.1	93240020	93419547	-1.44235	0.149205	0.4901	FALSE	FALSE
13649	ENSG00000029364	SLC39A9	14	q24.1	69398015	69462388	-1.44241	0.149186	0.4901	FALSE	FALSE
13650	ENSG00000185627	PSMD13	11	p15.5	236546	252984	-1.44265	0.14912	0.4901	FALSE	FALSE
13651	ENSG00000173662	TAS1R1	1	p36.31	6555181	6579757	-1.44289	0.14905	0.4901	FALSE	FALSE
13652	ENSG00000021300	PLEKHB1	11	q13.4	73646178	73662819	-1.44329	0.148938	0.4901	FALSE	FALSE
13653	ENSG00000089199	CHGB	20	p12.3	5911430	5925361	-1.44348	0.148885	0.4901	FALSE	FALSE
13654	ENSG00000177000	MTHFR	1	p36.22	11785723	11806920	-1.44361	0.14885	0.4901	FALSE	FALSE
13655	ENSG00000174498	IGDCC3	15	q22.31	65327127	65378040	-1.44379	0.148797	0.4901	FALSE	FALSE
13656	ENSG00000081842	PCDHA6	5	q31.3	140827958	141012344	-1.44391	0.148763	0.4901	FALSE	FALSE
13657	ENSG00000140043	PTGR2	14	q24.3	73851844	73886827	-1.44396	0.148749	0.4901	FALSE	FALSE
13658	ENSG00000198948	MFAP3L	4	q33	169986597	170033031	-1.44405	0.148726	0.4901	FALSE	FALSE
13659	ENSG00000188243	COMMD6	13	q22.2	75525219	75549439	-1.44417	0.148691	0.4901	FALSE	FALSE
13660	ENSG00000214756	CSKMT	11	q12.3	62665309	62668496	-1.44417	0.148691	0.4901	FALSE	FALSE
13661	ENSG00000255408	PCDHA3	5	q31.3	140801028	141012344	-1.44423	0.148673	0.4901	FALSE	FALSE
13662	ENSG00000198373	WWP2	16	q22.1	69762306	69941741	-1.44426	0.148665	0.4901	FALSE	FALSE
13663	ENSG00000003436	TFPI	2	q32.1	187464230	187565760	-1.44462	0.148565	0.4901	FALSE	FALSE
13664	ENSG00000132911	NMUR2	5	q33.1	152391532	152433368	-1.44471	0.148539	0.4901	FALSE	FALSE
13665	ENSG00000128694	OSGEPL1	2	q32.2	189746660	189763227	-1.44473	0.148533	0.4901	FALSE	FALSE
13666	ENSG00000175426	PCSK1	5	q15	96390415	96434143	-1.44477	0.148523	0.4901	FALSE	FALSE
13667	ENSG00000072210	ALDH3A2	17	p11.2	19648136	19677598	-1.4455	0.148318	0.4901	FALSE	FALSE
13668	ENSG00000143155	TIPRL	1	q24.2	168178933	168202114	-1.44576	0.148246	0.4901	FALSE	FALSE
13669	ENSG00000213085	CFAP45	1	q23.2	159872364	159900163	-1.44611	0.148145	0.489925	FALSE	FALSE
13670	ENSG00000197381	ADARB1	21	q22.3	45073853	45226560	-1.44665	0.147995	0.489527	FALSE	FALSE
13671	ENSG00000172315	TP53RK	20	q13.12	46684365	46689779	-1.44691	0.147922	0.489483	FALSE	FALSE
13672	ENSG00000137819	PAQR5	15	q23	69298947	69407780	-1.44709	0.147872	0.489425	FALSE	FALSE
13673	ENSG00000167157	PRRX2	9	q34.11	129665641	129722674	-1.44713	0.14786	0.489425	FALSE	FALSE
13674	ENSG00000071242	RPS6KA2	6	q27	166409364	166906451	-1.44721	0.147839	0.489425	FALSE	FALSE
13675	ENSG00000078487	ZCWPW1	7	q22.1	100400826	100428992	-1.44721	0.147838	0.489425	FALSE	FALSE
13676	ENSG00000188215	DCUN1D3	16	p12.3	20854925	20900384	-1.44731	0.14781	0.489425	FALSE	FALSE
13677	ENSG00000083123	BCKDHB	6	q14.1	80106647	80346270	-1.44747	0.147764	0.489425	FALSE	FALSE
13678	ENSG00000174059	CD34	1	q32.2	207880972	207911402	-1.44786	0.147657	0.489318	FALSE	FALSE
13679	ENSG00000110218	PANX1	11	q21	94128928	94181972	-1.44902	0.147331	0.488527	FALSE	FALSE
13680	ENSG00000087448	KLHL42	12	p11.22	27780020	27803040	-1.44912	0.147305	0.488527	FALSE	FALSE
13681	ENSG00000156006	NAT2	8	p22	18391245	18401218	-1.4494	0.147226	0.488437	FALSE	FALSE
13682	ENSG00000196781	TLE1	9	q21.32	81583683	81689305	-1.45116	0.146736	0.487305	FALSE	FALSE
13683	ENSG00000143147	GPR161	1	q24.2	168079543	168137667	-1.45121	0.146721	0.487305	FALSE	FALSE
13684	ENSG00000253250	C8orf88	8	q21.3	90958637	90985257	-1.45149	0.146642	0.487305	FALSE	FALSE
13685	ENSG00000115657	ABCB6	2	q35	219209766	219219017	-1.45176	0.146567	0.487305	FALSE	FALSE
13686	ENSG00000138698	RAP1GDS1	4	q23	98261384	98443861	-1.45195	0.146517	0.487305	FALSE	FALSE
13687	ENSG00000248485	PCP4L1	1	q23.3	161258727	161285450	-1.452	0.146501	0.487305	FALSE	FALSE
13688	ENSG00000229937	PRPS1L1	7	p21.1	18026774	18027863	-1.45229	0.146421	0.487305	FALSE	FALSE
13689	ENSG00000100883	SRP54	14	q13.2	34981957	35029567	-1.45254	0.146351	0.487292	FALSE	FALSE
13690	ENSG00000236980	C3orf84	3	p21.31	49177632	49191858	-1.45256	0.146345	0.487292	FALSE	FALSE
13691	ENSG00000172935	MRGPRF	11	q13.3	69004395	69013409	-1.45285	0.146266	0.487292	FALSE	FALSE
13692	ENSG00000168944	CEP120	5	q23.2	123344885	123423592	-1.45304	0.146214	0.487292	FALSE	FALSE
13693	ENSG00000141736	ERBB2	17	q12	39687914	39730426	-1.45373	0.146021	0.486932	FALSE	FALSE
13694	ENSG00000105889	STEAP1B	7	p15.3	22419444	22727613	-1.45376	0.146012	0.486932	FALSE	FALSE
13695	ENSG00000152822	GRM1	6	q24.3	146027646	146437598	-1.45441	0.145833	0.486787	FALSE	FALSE
13696	ENSG00000123119	NECAB1	8	q21.3	90791550	90959408	-1.45465	0.145765	0.486763	FALSE	FALSE
13697	ENSG00000149596	JPH2	20	q13.12	44111695	44187578	-1.45491	0.145693	0.486624	FALSE	FALSE
13698	ENSG00000128641	MYO1B	2	q32.3	191245185	191425389	-1.45548	0.145537	0.486203	FALSE	FALSE
13699	ENSG00000106034	CPED1	7	q31.31	120988677	121297444	-1.45561	0.1455	0.486179	FALSE	FALSE
13700	ENSG00000102893	PHKB	16	q12.1	47461123	47701523	-1.45617	0.145347	0.485853	FALSE	FALSE
13701	ENSG00000126822	PLEKHG3	14	q23.3	64704102	64750247	-1.45642	0.145276	0.485836	FALSE	FALSE
13702	ENSG00000066468	FGFR2	10	q26.13	121478334	121598458	-1.45673	0.14519	0.485649	FALSE	FALSE
13703	ENSG00000072803	FBXW11	5	q35.1	171861549	172006873	-1.45695	0.145129	0.485586	FALSE	FALSE
13704	ENSG00000108468	CBX1	17	q21.32	48070052	48101521	-1.45701	0.145114	0.485586	FALSE	FALSE
13705	ENSG00000075213	SEMA3A	7	q21.11	83955777	84492724	-1.45734	0.145024	0.485586	FALSE	FALSE
13706	ENSG00000099860	GADD45B	19	p13.3	2476122	2478259	-1.45739	0.145008	0.485586	FALSE	FALSE
13707	ENSG00000169714	CNBP	3	q21.3	129169484	129183922	-1.45742	0.145	0.485586	FALSE	FALSE
13708	ENSG00000085760	MTIF2	2	p16.1	55236595	55269347	-1.45821	0.144782	0.485194	FALSE	FALSE
13709	ENSG00000183655	KLHL25	15	q25.3	85759323	85795030	-1.45839	0.144734	0.485137	FALSE	FALSE
13710	ENSG00000175054	ATR	3	q23	142449235	142578826	-1.45862	0.144668	0.485116	FALSE	FALSE
13711	ENSG00000185774	KCNIP4	4	p15.2	20728616	21948799	-1.45878	0.144625	0.485116	FALSE	FALSE
13712	ENSG00000164107	HAND2	4	q34.1	173524969	173530229	-1.45917	0.144519	0.48492	FALSE	FALSE
13713	ENSG00000116266	STXBP3	1	p13.3	108746674	108809526	-1.45921	0.144506	0.48492	FALSE	FALSE
13714	ENSG00000150051	MKX	10	p12.1	27672875	27746060	-1.45996	0.144301	0.484695	FALSE	FALSE
13715	ENSG00000173272	MZT2A	2	q21.1	131464900	131492743	-1.46006	0.144274	0.484695	FALSE	FALSE
13716	ENSG00000165566	AMER2	13	q12.13	25161684	25172288	-1.4601	0.144262	0.484695	FALSE	FALSE
13717	ENSG00000113742	CPEB4	5	q35.2	173888280	173961976	-1.46064	0.144114	0.484571	FALSE	FALSE
13718	ENSG00000136319	TTC5	14	q11.2	20256558	20305994	-1.46068	0.144104	0.484571	FALSE	FALSE
13719	ENSG00000204899	MZT1	13	q21.33	72708357	72727687	-1.46113	0.14398	0.484424	FALSE	FALSE
13720	ENSG00000244607	CCDC13	3	p22.1	42708269	42773253	-1.46128	0.143938	0.484385	FALSE	FALSE
13721	ENSG00000164031	DNAJB14	4	q23	99896248	99946726	-1.46155	0.143863	0.484337	FALSE	FALSE
13722	ENSG00000136982	DSCC1	8	q24.12	119833976	119856010	-1.46167	0.143831	0.484337	FALSE	FALSE
13723	ENSG00000134056	MRPS36	5	q13.2	69217760	69230129	-1.46215	0.1437	0.484191	FALSE	FALSE
13724	ENSG00000129028	THAP10	15	q23	70881342	70892785	-1.46226	0.14367	0.484191	FALSE	FALSE
13725	ENSG00000169981	ZNF35	3	p21.31	44648727	44660791	-1.46314	0.143428	0.483987	FALSE	FALSE
13726	ENSG00000143179	UCK2	1	q24.1	165827531	165911618	-1.46355	0.143317	0.483892	FALSE	FALSE
13727	ENSG00000139209	SLC38A4	12	q13.11	46764761	46832408	-1.46367	0.143284	0.483892	FALSE	FALSE
13728	ENSG00000177352	CCDC71	3	p21.31	49162535	49166321	-1.46376	0.143258	0.483892	FALSE	FALSE
13729	ENSG00000180875	GREM2	1	q43	240489573	240612149	-1.46391	0.143217	0.483886	FALSE	FALSE
13730	ENSG00000154485	MMP21	10	q26.2	125766453	125775821	-1.46425	0.143125	0.483674	FALSE	FALSE
13731	ENSG00000168427	KLHL30	2	q37.3	238138722	238152947	-1.46511	0.142891	0.483087	FALSE	FALSE
13732	ENSG00000149328	GLB1L2	11	q25	134331874	134378341	-1.46512	0.142887	0.483087	FALSE	FALSE
13733	ENSG00000165832	TRUB1	10	q25.3	114938193	114977676	-1.46524	0.142854	0.483087	FALSE	FALSE
13734	ENSG00000164506	STXBP5	6	q24.3	147204425	147390476	-1.46567	0.142739	0.482878	FALSE	FALSE
13735	ENSG00000085998	POMGNT1	1	p34.1	46188682	46220305	-1.46577	0.14271	0.482878	FALSE	FALSE
13736	ENSG00000108592	FTSJ3	17	q23.3	63819433	63830012	-1.4659	0.142675	0.482878	FALSE	FALSE
13737	ENSG00000128923	MINDY2	15	q21.3	58771192	58861900	-1.46647	0.142519	0.482766	FALSE	FALSE
13738	ENSG00000073849	ST6GAL1	3	q27.3	186930485	187078553	-1.46662	0.142479	0.482766	FALSE	FALSE
13739	ENSG00000095002	MSH2	2	p21	47402969	47663146	-1.46692	0.142399	0.482642	FALSE	FALSE
13740	ENSG00000165124	SVEP1	9	q31.3	110365251	110579880	-1.46758	0.142219	0.482336	FALSE	FALSE
13741	ENSG00000091831	ESR1	6	q25.1	151656691	152129619	-1.46769	0.142189	0.482336	FALSE	FALSE
13742	ENSG00000128585	MKLN1	7	q32.3	131110096	131496636	-1.46803	0.142095	0.482223	FALSE	FALSE
13743	ENSG00000100626	GALNT16	14	q24.1	69259277	69357033	-1.46811	0.142075	0.482223	FALSE	FALSE
13744	ENSG00000100077	GRK3	22	q12.1	25564849	25729294	-1.46826	0.142035	0.482223	FALSE	FALSE
13745	ENSG00000150477	KIAA1328	18	q12.2	36829106	37232172	-1.46839	0.141999	0.482223	FALSE	FALSE
13746	ENSG00000075131	TIPIN	15	q22.31	66336206	66386746	-1.47006	0.141544	0.481817	FALSE	FALSE
13747	ENSG00000129646	QRICH2	17	q25.1	76274049	76307998	-1.47029	0.141483	0.481817	FALSE	FALSE
13748	ENSG00000186529	CYP4F3	19	p13.12	15640897	15662825	-1.47032	0.141474	0.481817	FALSE	FALSE
13749	ENSG00000143994	ABHD1	2	p23.3	27123789	27130812	-1.47138	0.141189	0.481487	FALSE	FALSE
13750	ENSG00000186298	PPP1CC	12	q24.11	110719680	110742939	-1.47179	0.141078	0.481413	FALSE	FALSE
13751	ENSG00000152904	GGPS1	1	q42.3	235327350	235344532	-1.47224	0.140955	0.481199	FALSE	FALSE
13752	ENSG00000144867	SRPRB	3	q22.1	133784033	133825772	-1.4723	0.140939	0.481199	FALSE	FALSE
13753	ENSG00000155906	RMND1	6	q25.1	151404762	151452181	-1.47452	0.140343	0.479843	FALSE	FALSE
13754	ENSG00000091986	CCDC80	3	q13.2	112596794	112649530	-1.47645	0.139823	0.47886	FALSE	FALSE
13755	ENSG00000149926	FAM57B	16	p11.2	30024427	30052978	-1.47656	0.139794	0.47886	FALSE	FALSE
13756	ENSG00000227051	C14orf132	14	q32.2	96039324	96093889	-1.47661	0.139779	0.47886	FALSE	FALSE
13757	ENSG00000133983	COX16	14	q24.2	70325081	70359731	-1.47678	0.139734	0.47886	FALSE	FALSE
13758	ENSG00000198542	ITGBL1	13	q33.1	101452593	101720856	-1.47745	0.139555	0.478706	FALSE	FALSE
13759	ENSG00000128655	PDE11A	2	q31.2	177623252	178072755	-1.47758	0.13952	0.478706	FALSE	FALSE
13760	ENSG00000100567	PSMA3	14	q23.1	58244831	58272012	-1.47886	0.139177	0.478119	FALSE	FALSE
13761	ENSG00000141837	CACNA1A	19	p13.13	13206442	13633025	-1.47917	0.139095	0.478005	FALSE	FALSE
13762	ENSG00000121851	POLR3GL	1	q21.1	145964702	145978848	-1.47922	0.139082	0.478005	FALSE	FALSE
13763	ENSG00000142408	CACNG8	19	q13.42	53963040	53990215	-1.47933	0.139053	0.478005	FALSE	FALSE
13764	ENSG00000067798	NAV3	12	q21.2	77324641	78213008	-1.47975	0.13894	0.478005	FALSE	FALSE
13765	ENSG00000157911	PEX10	1	p36.32	2403964	2413797	-1.47996	0.138884	0.477987	FALSE	FALSE
13766	ENSG00000136144	RCBTB1	13	q14.2	49531946	49585583	-1.48058	0.138718	0.477737	FALSE	FALSE
13767	ENSG00000254673	AC110275.1	8	p11.21	43018424	43077334	-1.48078	0.138665	0.477737	FALSE	FALSE
13768	ENSG00000163825	RTP3	3	p21.31	46497491	46500949	-1.48191	0.138364	0.477119	FALSE	FALSE
13769	ENSG00000136631	VPS45	1	q21.2	150067279	150145329	-1.48198	0.138346	0.477119	FALSE	FALSE
13770	ENSG00000188321	ZNF559	19	p13.2	9323772	9351162	-1.48304	0.138063	0.476799	FALSE	FALSE
13771	ENSG00000001630	CYP51A1	7	q21.2	92112151	92134803	-1.48342	0.137962	0.476651	FALSE	FALSE
13772	ENSG00000116254	CHD5	1	p36.31	6101793	6180123	-1.48393	0.137829	0.476294	FALSE	FALSE
13773	ENSG00000141367	CLTC	17	q23.1	59619689	59696956	-1.48446	0.137688	0.475911	FALSE	FALSE
13774	ENSG00000121068	TBX2	17	q23.2	61399896	61409466	-1.48461	0.137647	0.475872	FALSE	FALSE
13775	ENSG00000031698	SARS	1	p13.3	109213918	109238169	-1.48472	0.137619	0.475872	FALSE	FALSE
13776	ENSG00000070718	AP3M2	8	p11.21	42152946	42171673	-1.48566	0.137369	0.475544	FALSE	FALSE
13777	ENSG00000188916	INSYN2	10	q26.2	127135426	127196158	-1.48615	0.137239	0.475398	FALSE	FALSE
13778	ENSG00000179071	CCDC89	11	q14.1	85684866	85686277	-1.48677	0.137076	0.475125	FALSE	FALSE
13779	ENSG00000157388	CACNA1D	3	p21.1	53328963	53813733	-1.4872	0.136963	0.474861	FALSE	FALSE
13780	ENSG00000185634	SHC4	15	q21.1	48823735	48963444	-1.4879	0.136777	0.474498	FALSE	FALSE
13781	ENSG00000017427	IGF1	12	q23.2	102395874	102481744	-1.48793	0.136769	0.474498	FALSE	FALSE
13782	ENSG00000118432	CNR1	6	q15	88139864	88166359	-1.48832	0.136668	0.474424	FALSE	FALSE
13783	ENSG00000164047	CAMP	3	p21.31	48223347	48225491	-1.48888	0.136518	0.47411	FALSE	FALSE
13784	ENSG00000144406	UNC80	2	q34	209771993	209999300	-1.4899	0.136249	0.473586	FALSE	FALSE
13785	ENSG00000101442	ACTR5	20	q11.23	38748442	38772520	-1.49008	0.136203	0.473529	FALSE	FALSE
13786	ENSG00000249158	PCDHA11	5	q31.3	140868183	141012344	-1.49057	0.136076	0.473268	FALSE	FALSE
13787	ENSG00000115665	SLC5A7	2	q12.3	107986523	108013994	-1.49086	0.135999	0.473268	FALSE	FALSE
13788	ENSG00000156140	ADAMTS3	4	q13.3	72280969	72569386	-1.49136	0.135867	0.472974	FALSE	FALSE
13789	ENSG00000213171	LINGO4	1	q21.3	151800264	151806154	-1.4914	0.135858	0.472974	FALSE	FALSE
13790	ENSG00000174576	NPAS4	11	q13.2	66421004	66426707	-1.49156	0.135814	0.472974	FALSE	FALSE
13791	ENSG00000143977	SNRPG	2	p13.3	70281362	70293771	-1.49192	0.135721	0.472852	FALSE	FALSE
13792	ENSG00000137942	FNBP1L	1	p22.1	93448131	93554661	-1.49236	0.135605	0.472675	FALSE	FALSE
13793	ENSG00000145916	RMND5B	5	q35.3	178130996	178150565	-1.4931	0.135411	0.472306	FALSE	FALSE
13794	ENSG00000184203	PPP1R2	3	q29	195514425	195543386	-1.49318	0.13539	0.472306	FALSE	FALSE
13795	ENSG00000144648	ACKR2	3	p22.1	42804752	42887974	-1.49343	0.135325	0.472212	FALSE	FALSE
13796	ENSG00000173852	DPY19L1	7	p14.2	34928876	35038271	-1.49353	0.135299	0.472212	FALSE	FALSE
13797	ENSG00000029639	TFB1M	6	q25.3	155257509	155314493	-1.49411	0.135148	0.472212	FALSE	FALSE
13798	ENSG00000111674	ENO2	12	p13.31	6913745	6923698	-1.49418	0.135128	0.472212	FALSE	FALSE
13799	ENSG00000160180	TFF3	21	q22.3	42311667	42315651	-1.49427	0.135106	0.472212	FALSE	FALSE
13800	ENSG00000271723	MROH7-TTC4	1	p32.3	54641786	54742308	-1.49453	0.135038	0.472212	FALSE	FALSE
13801	ENSG00000167749	KLK4	19	q13.41	50906352	50910738	-1.49477	0.134974	0.472212	FALSE	FALSE
13802	ENSG00000078114	NEBL	10	p12.31	20779973	21174187	-1.49483	0.134958	0.472212	FALSE	FALSE
13803	ENSG00000159079	CFAP298	21	q22.11	32592079	32612866	-1.49489	0.134942	0.472212	FALSE	FALSE
13804	ENSG00000189129	PLAC9	10	q22.3	80131682	80145359	-1.49495	0.134928	0.472212	FALSE	FALSE
13805	ENSG00000176261	ZBTB8OS	1	p35.1	32600172	32650903	-1.49507	0.134896	0.472212	FALSE	FALSE
13806	ENSG00000204961	PCDHA9	5	q31.3	140847463	141012344	-1.4953	0.134837	0.472212	FALSE	FALSE
13807	ENSG00000198730	CTR9	11	p15.4	10750987	10801625	-1.49604	0.134643	0.472021	FALSE	FALSE
13808	ENSG00000165409	TSHR	14	q31.1	80954989	81146302	-1.49614	0.134618	0.472021	FALSE	FALSE
13809	ENSG00000101144	BMP7	20	q13.31	57168748	57266629	-1.49637	0.134558	0.471996	FALSE	FALSE
13810	ENSG00000114200	BCHE	3	q26.1	165772904	165837472	-1.49638	0.134554	0.471996	FALSE	FALSE
13811	ENSG00000105708	ZNF14	19	p13.11	19710471	19733097	-1.497	0.134392	0.471723	FALSE	FALSE
13812	ENSG00000149716	LTO1	11	q13.3	69653076	69675416	-1.4972	0.13434	0.471723	FALSE	FALSE
13813	ENSG00000128512	DOCK4	7	q31.1	111726110	112206411	-1.49724	0.13433	0.471723	FALSE	FALSE
13814	ENSG00000066382	MPPED2	11	p14.1	30384493	30586872	-1.49757	0.134244	0.471723	FALSE	FALSE
13815	ENSG00000221933	OR2A25	7	q35	144069811	144075870	-1.49782	0.134181	0.471723	FALSE	FALSE
13816	ENSG00000111860	CEP85L	6	q22.31	118460772	118710075	-1.49795	0.134147	0.471723	FALSE	FALSE
13817	ENSG00000135074	ADAM19	5	q33.3	157395534	157575775	-1.49832	0.13405	0.471723	FALSE	FALSE
13818	ENSG00000185046	ANKS1B	12	q23.1	98726457	99984654	-1.49883	0.133918	0.471499	FALSE	FALSE
13819	ENSG00000251664	PCDHA12	5	q31.3	140875302	141012344	-1.49912	0.133842	0.47144	FALSE	FALSE
13820	ENSG00000135736	CCDC102A	16	q21	57512178	57536599	-1.49989	0.133643	0.471047	FALSE	FALSE
13821	ENSG00000136999	NOV	8	q24.12	119416306	119424353	-1.49991	0.133637	0.471047	FALSE	FALSE
13822	ENSG00000239389	PCDHA13	5	q31.3	140882208	141012344	-1.50005	0.133601	0.471047	FALSE	FALSE
13823	ENSG00000164344	KLKB1	4	q35.2	186208979	186258471	-1.50017	0.133571	0.471047	FALSE	FALSE
13824	ENSG00000170412	GPRC5C	17	q25.1	74424851	74451653	-1.50049	0.133488	0.470914	FALSE	FALSE
13825	ENSG00000164176	EDIL3	5	q14.3	83940554	84384793	-1.50049	0.133487	0.470914	FALSE	FALSE
13826	ENSG00000044459	CNTLN	9	p22.2	17134982	17503923	-1.50079	0.13341	0.470846	FALSE	FALSE
13827	ENSG00000197971	MBP	18	q23	76978827	77133683	-1.50114	0.13332	0.47075	FALSE	FALSE
13828	ENSG00000086189	DIMT1	5	q12.1	62387254	62403939	-1.50133	0.133269	0.47075	FALSE	FALSE
13829	ENSG00000185344	ATP6V0A2	12	q24.31	123712318	123761755	-1.50156	0.13321	0.470706	FALSE	FALSE
13830	ENSG00000124444	ZNF576	19	q13.31	43596392	43601157	-1.50161	0.133197	0.470706	FALSE	FALSE
13831	ENSG00000116133	DHCR24	1	p32.3	54849627	54887271	-1.50173	0.133168	0.470706	FALSE	FALSE
13832	ENSG00000142864	SERBP1	1	p31.3	67407810	67430415	-1.50175	0.133162	0.470706	FALSE	FALSE
13833	ENSG00000101203	COL20A1	20	q13.33	63293186	63334851	-1.50185	0.133135	0.470706	FALSE	FALSE
13834	ENSG00000269955	C7orf55-LUC7L2	7	q34	139341360	139422599	-1.50192	0.133118	0.470706	FALSE	FALSE
13835	ENSG00000108176	DNAJC12	10	q21.3	67796665	67838166	-1.50208	0.133075	0.470706	FALSE	FALSE
13836	ENSG00000136819	C9orf78	9	q34.11	129827290	129835863	-1.50242	0.132989	0.470706	FALSE	FALSE
13837	ENSG00000267157	AC011499.1	19	p13.3	5784005	5785619	-1.50321	0.132785	0.470512	FALSE	FALSE
13838	ENSG00000101335	MYL9	20	q11.23	36541484	36551447	-1.50379	0.132634	0.470278	FALSE	FALSE
13839	ENSG00000204962	PCDHA8	5	q31.3	140841187	141012344	-1.50382	0.132628	0.470278	FALSE	FALSE
13840	ENSG00000132688	NES	1	q23.1	156668763	156677397	-1.50415	0.132542	0.470264	FALSE	FALSE
13841	ENSG00000171303	KCNK3	2	p23.3	26692690	26733420	-1.50527	0.132255	0.469618	FALSE	FALSE
13842	ENSG00000198670	LPA	6	q26	160531483	160664259	-1.50542	0.132215	0.469618	FALSE	FALSE
13843	ENSG00000187118	CMC1	3	p24.1	28241584	28325142	-1.50543	0.132213	0.469618	FALSE	FALSE
13844	ENSG00000100867	DHRS2	14	q11.2	23630115	23645639	-1.50556	0.132181	0.469618	FALSE	FALSE
13845	ENSG00000137960	GIPC2	1	p31.1	77979542	78138449	-1.50754	0.131672	0.468624	FALSE	FALSE
13846	ENSG00000151572	ANO4	12	q23.1	100717526	101128641	-1.50764	0.131647	0.468624	FALSE	FALSE
13847	ENSG00000040341	STAU2	8	q21.11	73420369	73747708	-1.50795	0.131567	0.468624	FALSE	FALSE
13848	ENSG00000164035	EMCN	4	q24	100395341	100880126	-1.50809	0.131532	0.468624	FALSE	FALSE
13849	ENSG00000256043	CTSO	4	q32.1	155924118	155953917	-1.50841	0.13145	0.468624	FALSE	FALSE
13850	ENSG00000204965	PCDHA5	5	q31.3	140821604	141012344	-1.50873	0.131367	0.468575	FALSE	FALSE
13851	ENSG00000152580	IGSF10	3	q25.1	151425384	151458709	-1.50952	0.131165	0.468064	FALSE	FALSE
13852	ENSG00000120688	WBP4	13	q14.11	41061274	41084006	-1.51008	0.131022	0.467873	FALSE	FALSE
13853	ENSG00000162437	RAVER2	1	p31.3	64745095	64833232	-1.5112	0.130736	0.467468	FALSE	FALSE
13854	ENSG00000164171	ITGA2	5	q11.2	52989326	53094779	-1.51128	0.130718	0.467468	FALSE	FALSE
13855	ENSG00000179295	PTPN11	12	q24.13	112418351	112509913	-1.51142	0.130682	0.467468	FALSE	FALSE
13856	ENSG00000119638	NEK9	14	q24.3	75079353	75127344	-1.51163	0.130629	0.467396	FALSE	FALSE
13857	ENSG00000198298	ZNF485	10	q11.21	43606407	43617903	-1.51188	0.130563	0.467357	FALSE	FALSE
13858	ENSG00000126457	PRMT1	19	q13.33	49675786	49689029	-1.51206	0.130518	0.467357	FALSE	FALSE
13859	ENSG00000169504	CLIC4	1	p36.11	24745357	24844324	-1.51229	0.13046	0.467348	FALSE	FALSE
13860	ENSG00000174547	MRPL11	11	q13.2	66435075	66466738	-1.51229	0.130459	0.467348	FALSE	FALSE
13861	ENSG00000122958	VPS26A	10	q22.1	69123512	69172861	-1.51255	0.130394	0.467348	FALSE	FALSE
13862	ENSG00000185716	MOSMO	16	p12.2	22007638	22087534	-1.51281	0.130328	0.467348	FALSE	FALSE
13863	ENSG00000099956	SMARCB1	22	q11.23	23786931	23838008	-1.51321	0.130227	0.467348	FALSE	FALSE
13864	ENSG00000167371	PRRT2	16	p11.2	29811382	29815892	-1.51328	0.130209	0.467348	FALSE	FALSE
13865	ENSG00000084444	FAM234B	12	p13.1	13044284	13142521	-1.51339	0.130179	0.467348	FALSE	FALSE
13866	ENSG00000151092	NGLY1	3	p24.2	25718944	25790039	-1.51348	0.130159	0.467348	FALSE	FALSE
13867	ENSG00000062598	ELMO2	20	q13.12	46366049	46432985	-1.51367	0.13011	0.467348	FALSE	FALSE
13868	ENSG00000140259	MFAP1	15	q15.3	43804492	43824802	-1.5138	0.130077	0.467348	FALSE	FALSE
13869	ENSG00000077942	FBLN1	22	q13.31	45502238	45601135	-1.51389	0.130055	0.467348	FALSE	FALSE
13870	ENSG00000163141	BNIPL	1	q21.3	151036321	151047720	-1.51423	0.129967	0.467348	FALSE	FALSE
13871	ENSG00000173838	MARCH10	17	q23.2	62701314	62808344	-1.51461	0.129871	0.467348	FALSE	FALSE
13872	ENSG00000076864	RAP1GAP	1	p36.12	21596215	21669363	-1.51469	0.129852	0.467348	FALSE	FALSE
13873	ENSG00000055044	NOP58	2	q33.1	202265716	202303666	-1.51506	0.129757	0.467348	FALSE	FALSE
13874	ENSG00000172331	BPGM	7	q33	134646808	134679813	-1.5151	0.129748	0.467348	FALSE	FALSE
13875	ENSG00000139865	TTC6	14	q21.1	37595847	38041442	-1.51525	0.129708	0.467348	FALSE	FALSE
13876	ENSG00000107821	KAZALD1	10	q24.31	101061841	101068131	-1.51529	0.129699	0.467348	FALSE	FALSE
13877	ENSG00000171612	SLC25A33	1	p36.22	9539482	9585179	-1.5163	0.129442	0.466894	FALSE	FALSE
13878	ENSG00000143353	LYPLAL1	1	q41	219173844	219212865	-1.51779	0.129068	0.465857	FALSE	FALSE
13879	ENSG00000151239	TWF1	12	q12	43793723	43806375	-1.52092	0.128281	0.463641	FALSE	FALSE
13880	ENSG00000144834	TAGLN3	3	q13.2	111998664	112013887	-1.52106	0.128244	0.463613	FALSE	FALSE
13881	ENSG00000106538	RARRES2	7	q36.1	150338317	150341674	-1.52185	0.128048	0.463328	FALSE	FALSE
13882	ENSG00000174953	DHX36	3	q25.2	154272546	154324497	-1.52214	0.127974	0.463302	FALSE	FALSE
13883	ENSG00000186417	GLDN	15	q21.2	51341629	51408013	-1.52306	0.127745	0.462672	FALSE	FALSE
13884	ENSG00000165959	CLMN	14	q32.13	95181940	95319906	-1.52379	0.12756	0.462388	FALSE	FALSE
13885	ENSG00000106701	FSD1L	9	q31.2	105447796	105552433	-1.52502	0.127255	0.461767	FALSE	FALSE
13886	ENSG00000143028	SYPL2	1	p13.3	109466628	109482137	-1.52535	0.127171	0.461614	FALSE	FALSE
13887	ENSG00000164144	ARFIP1	4	q31.3	152779937	152918463	-1.52538	0.127165	0.461614	FALSE	FALSE
13888	ENSG00000061918	GUCY1B1	4	q32.1	155758992	155807591	-1.52611	0.126983	0.461336	FALSE	FALSE
13889	ENSG00000100029	PES1	22	q12.2	30576625	30607083	-1.52674	0.126827	0.460977	FALSE	FALSE
13890	ENSG00000106511	MEOX2	7	p21.2	15611212	15686812	-1.52697	0.126769	0.460872	FALSE	FALSE
13891	ENSG00000171490	RSL1D1	16	p13.13	11833850	11851585	-1.52724	0.126702	0.460836	FALSE	FALSE
13892	ENSG00000248712	CCDC153	11	q23.3	119189638	119196769	-1.52793	0.12653	0.460628	FALSE	FALSE
13893	ENSG00000166035	LIPC	15	q21.3	58410569	58569843	-1.52799	0.126514	0.460628	FALSE	FALSE
13894	ENSG00000181409	AATK	17	q25.3	81117295	81166077	-1.52893	0.126282	0.460451	FALSE	FALSE
13895	ENSG00000128581	IFT22	7	q22.1	101313367	101321823	-1.52899	0.126267	0.460451	FALSE	FALSE
13896	ENSG00000265590	AP000275.2	21	q22.11	32578822	32612281	-1.5291	0.12624	0.460451	FALSE	FALSE
13897	ENSG00000127329	PTPRB	12	q15	70515866	70637440	-1.52911	0.126238	0.460451	FALSE	FALSE
13898	ENSG00000156261	CCT8	21	q21.3	29055805	29073797	-1.52919	0.126217	0.460451	FALSE	FALSE
13899	ENSG00000177432	NAP1L5	4	q22.1	88695915	88697829	-1.5292	0.126215	0.460451	FALSE	FALSE
13900	ENSG00000240720	LRRD1	7	q21.2	92141643	92179531	-1.52957	0.126124	0.460451	FALSE	FALSE
13901	ENSG00000188730	VWC2	7	p12.2	49773661	49921950	-1.52958	0.12612	0.460451	FALSE	FALSE
13902	ENSG00000124593	AL365205.1	6	p21.1	41780349	41790141	-1.52986	0.126052	0.460451	FALSE	FALSE
13903	ENSG00000091656	ZFHX4	8	q21.13	76681219	76867285	-1.53048	0.125897	0.460409	FALSE	FALSE
13904	ENSG00000185250	PPIL6	6	q21	109390215	109441171	-1.53066	0.125852	0.460368	FALSE	FALSE
13905	ENSG00000166352	C11orf74	11	p12	36594493	36659290	-1.53069	0.125847	0.460368	FALSE	FALSE
13906	ENSG00000059691	GATB	4	q31.3	151670504	151761023	-1.53069	0.125847	0.460368	FALSE	FALSE
13907	ENSG00000259207	ITGB3	17	q21.32	47253846	47311816	-1.53072	0.125838	0.460368	FALSE	FALSE
13908	ENSG00000121067	SPOP	17	q21.33	49598884	49678234	-1.531	0.125769	0.460368	FALSE	FALSE
13909	ENSG00000120832	MTERF2	12	q23.3	106977291	106987166	-1.53118	0.125726	0.460368	FALSE	FALSE
13910	ENSG00000173011	TADA2B	4	p16.1	7041899	7057952	-1.53129	0.125698	0.460368	FALSE	FALSE
13911	ENSG00000155393	HEATR3	16	q12.1	50065941	50106387	-1.53158	0.125626	0.460368	FALSE	FALSE
13912	ENSG00000130222	GADD45G	9	q22.2	89605013	89606555	-1.53264	0.125364	0.459714	FALSE	FALSE
13913	ENSG00000141750	STAC2	17	q12	39210536	39225872	-1.53293	0.125294	0.459714	FALSE	FALSE
13914	ENSG00000180488	MIGA1	1	p31.1	77779624	77879539	-1.53298	0.12528	0.459714	FALSE	FALSE
13915	ENSG00000151025	GPR158	10	p12.1	25174802	25602226	-1.53311	0.125249	0.459714	FALSE	FALSE
13916	ENSG00000181038	METTL23	17	q25.1	76726830	76733936	-1.53324	0.125216	0.459714	FALSE	FALSE
13917	ENSG00000108055	SMC3	10	q25.2	110567691	110604636	-1.53327	0.12521	0.459714	FALSE	FALSE
13918	ENSG00000204909	SPINK9	5	q32	148321203	148339849	-1.53355	0.12514	0.459714	FALSE	FALSE
13919	ENSG00000118096	IFT46	11	q23.3	118544528	118572970	-1.53438	0.124935	0.459402	FALSE	FALSE
13920	ENSG00000161040	FBXL13	7	q22.1	102813230	103074843	-1.53492	0.124804	0.459234	FALSE	FALSE
13921	ENSG00000100902	PSMA6	14	q13.2	35278633	35317493	-1.53499	0.124787	0.459234	FALSE	FALSE
13922	ENSG00000100156	SLC16A8	22	q13.1	38078134	38084093	-1.535	0.124784	0.459234	FALSE	FALSE
13923	ENSG00000167536	DHRS13	17	q11.2	28897781	28903071	-1.53547	0.124669	0.459159	FALSE	FALSE
13924	ENSG00000196604	POTEF	2	q21.1	130074030	130129222	-1.53564	0.124628	0.459159	FALSE	FALSE
13925	ENSG00000182103	FAM181B	11	q14.1	82729941	82733864	-1.53581	0.124584	0.459159	FALSE	FALSE
13926	ENSG00000080573	COL5A3	19	p13.2	9959561	10010471	-1.53598	0.124543	0.459159	FALSE	FALSE
13927	ENSG00000154359	LONRF1	8	p23.1	12721894	12756073	-1.53639	0.124442	0.458952	FALSE	FALSE
13928	ENSG00000129167	TPH1	11	p15.1	18017564	18042426	-1.53649	0.124417	0.458952	FALSE	FALSE
13929	ENSG00000147408	CSGALNACT1	8	p21.3	19404161	19758029	-1.53654	0.124406	0.458952	FALSE	FALSE
13930	ENSG00000197465	GYPE	4	q31.21	143870867	143905563	-1.5368	0.124343	0.458952	FALSE	FALSE
13931	ENSG00000257065	AL049844.1	6	q24.2	143807092	143844617	-1.53697	0.124301	0.458952	FALSE	FALSE
13932	ENSG00000211448	DIO2	14	q31.1	80197527	80387757	-1.53741	0.124192	0.45877	FALSE	FALSE
13933	ENSG00000071967	CYBRD1	2	q31.1	171522247	171558133	-1.53765	0.124134	0.458659	FALSE	FALSE
13934	ENSG00000163964	PIGX	3	q29	196639775	196736007	-1.53768	0.124126	0.458659	FALSE	FALSE
13935	ENSG00000067064	IDI1	10	p15.3	1039152	1049170	-1.53958	0.123663	0.457656	FALSE	FALSE
13936	ENSG00000198756	COLGALT2	1	q25.3	183929854	184037729	-1.54004	0.123551	0.457401	FALSE	FALSE
13937	ENSG00000138311	ZNF365	10	q21.2	62374192	62670301	-1.5419	0.123099	0.456312	FALSE	FALSE
13938	ENSG00000119514	GALNT12	9	q22.33	98807699	98850081	-1.54254	0.122942	0.456312	FALSE	FALSE
13939	ENSG00000165995	CACNB2	10	p12.33	18140677	18543557	-1.54276	0.122889	0.456312	FALSE	FALSE
13940	ENSG00000163738	MTHFD2L	4	q13.3	74114174	74303099	-1.543	0.122831	0.456256	FALSE	FALSE
13941	ENSG00000153012	LGI2	4	p15.2	24998847	25030879	-1.54335	0.122745	0.456043	FALSE	FALSE
13942	ENSG00000162989	KCNJ3	2	q24.1	154698299	154858352	-1.54339	0.122736	0.456043	FALSE	FALSE
13943	ENSG00000204963	PCDHA7	5	q31.3	140834248	141012344	-1.54357	0.122693	0.456043	FALSE	FALSE
13944	ENSG00000138050	THUMPD2	2	p22.1	39736060	39779267	-1.54494	0.122361	0.455248	FALSE	FALSE
13945	ENSG00000067221	STOML1	15	q24.1	73978923	73994622	-1.54534	0.122265	0.454997	FALSE	FALSE
13946	ENSG00000073146	MOV10L1	22	q13.33	50089879	50161690	-1.54586	0.122139	0.45486	FALSE	FALSE
13947	ENSG00000143845	ETNK2	1	q32.1	204131062	204152003	-1.54736	0.121777	0.454023	FALSE	FALSE
13948	ENSG00000153993	SEMA3D	7	q21.11	84995553	85186855	-1.54893	0.121398	0.452926	FALSE	FALSE
13949	ENSG00000186468	RPS23	5	q14.2	82273358	82278577	-1.54918	0.121337	0.452803	FALSE	FALSE
13950	ENSG00000255526	NEDD8-MDP1	14	q12	24213955	24232352	-1.54945	0.121275	0.452674	FALSE	FALSE
13951	ENSG00000100344	PNPLA3	22	q13.31	43923739	43964488	-1.54949	0.121265	0.452674	FALSE	FALSE
13952	ENSG00000264058	AC073508.2	17	q21.2	40627356	40665141	-1.54951	0.121259	0.452674	FALSE	FALSE
13953	ENSG00000125901	MRPS26	20	p13	3045945	3048254	-1.54972	0.121208	0.452674	FALSE	FALSE
13954	ENSG00000113141	IK	5	q31.3	140647058	140662479	-1.55005	0.12113	0.452674	FALSE	FALSE
13955	ENSG00000198780	FAM169A	5	q13.3	74777574	74866951	-1.55033	0.121061	0.452674	FALSE	FALSE
13956	ENSG00000092607	TBX15	1	p12	118883046	118989556	-1.5504	0.121045	0.452674	FALSE	FALSE
13957	ENSG00000138785	INTS12	4	q24	105682627	105895986	-1.55162	0.120753	0.452294	FALSE	FALSE
13958	ENSG00000111666	CHPT1	12	q23.2	101696947	101744140	-1.55181	0.120707	0.452255	FALSE	FALSE
13959	ENSG00000137509	PRCP	11	q14.1	82823502	82970584	-1.55225	0.120601	0.452156	FALSE	FALSE
13960	ENSG00000167186	COQ7	16	p12.3	19067599	19080095	-1.55227	0.120597	0.452156	FALSE	FALSE
13961	ENSG00000188596	CFAP54	12	q23.1	96489571	96875555	-1.55227	0.120597	0.452156	FALSE	FALSE
13962	ENSG00000030066	NUP160	11	p11.2	47778087	47848555	-1.55245	0.120556	0.452156	FALSE	FALSE
13963	ENSG00000164099	PRSS12	4	q26	118280038	118353003	-1.55291	0.120445	0.452099	FALSE	FALSE
13964	ENSG00000167644	C19orf33	19	q13.2	38304161	38305009	-1.55296	0.120432	0.452099	FALSE	FALSE
13965	ENSG00000138434	ITPRID2	2	q31.3	181891833	181930738	-1.55344	0.120317	0.452099	FALSE	FALSE
13966	ENSG00000184220	CMSS1	3	q12.1	99817834	100181732	-1.55349	0.120306	0.452099	FALSE	FALSE
13967	ENSG00000158445	KCNB1	20	q13.13	49293394	49484297	-1.55405	0.120172	0.451917	FALSE	FALSE
13968	ENSG00000157168	NRG1	8	p12	31639386	32767959	-1.5545	0.120064	0.451788	FALSE	FALSE
13969	ENSG00000170891	CYTL1	4	p16.2	5014586	5019472	-1.55463	0.120035	0.451788	FALSE	FALSE
13970	ENSG00000169946	ZFPM2	8	q22.3	104590733	105804532	-1.5559	0.119731	0.451324	FALSE	FALSE
13971	ENSG00000153531	ADPRHL1	13	q34	113399610	113453524	-1.55622	0.119656	0.451324	FALSE	FALSE
13972	ENSG00000169193	CCDC126	7	p15.3	23597379	23644708	-1.55657	0.119572	0.451138	FALSE	FALSE
13973	ENSG00000119402	FBXW2	9	q33.2	120751978	120793412	-1.55738	0.11938	0.450626	FALSE	FALSE
13974	ENSG00000184208	C22orf46	22	q13.2	41688939	41698136	-1.55741	0.119373	0.450626	FALSE	FALSE
13975	ENSG00000087258	GNAO1	16	q13	56191347	56357457	-1.55759	0.119329	0.450626	FALSE	FALSE
13976	ENSG00000085978	ATG16L1	2	q37.1	233210051	233295674	-1.558	0.119234	0.45046	FALSE	FALSE
13977	ENSG00000214866	DCDC2C	2	p25.3	3703592	3847411	-1.55822	0.119182	0.450408	FALSE	FALSE
13978	ENSG00000145675	PIK3R1	5	q13.1	68215720	68301821	-1.55937	0.118909	0.449589	FALSE	FALSE
13979	ENSG00000136518	ACTL6A	3	q26.33	179562880	179588408	-1.55991	0.118781	0.449315	FALSE	FALSE
13980	ENSG00000104549	SQLE	8	q24.13	124998497	125022283	-1.56035	0.118677	0.449146	FALSE	FALSE
13981	ENSG00000166033	HTRA1	10	q26.13	122458551	122514908	-1.56039	0.118668	0.449146	FALSE	FALSE
13982	ENSG00000189157	FAM47E	4	q21.1	76214040	76283780	-1.5604	0.118665	0.449146	FALSE	FALSE
13983	ENSG00000157916	RER1	1	p36.32	2391775	2405444	-1.56074	0.118585	0.449146	FALSE	FALSE
13984	ENSG00000075043	KCNQ2	20	q13.33	63400210	63472677	-1.56084	0.118562	0.449146	FALSE	FALSE
13985	ENSG00000145911	N4BP3	5	q35.3	178113443	178126087	-1.56111	0.118498	0.449146	FALSE	FALSE
13986	ENSG00000257335	MGAM	7	q34	141907813	142106747	-1.56155	0.118394	0.449146	FALSE	FALSE
13987	ENSG00000105617	LENG1	19	q13.42	54155161	54159882	-1.56176	0.118344	0.449146	FALSE	FALSE
13988	ENSG00000177990	DPY19L2	12	q14.2	63558913	63668939	-1.56252	0.118165	0.449146	FALSE	FALSE
13989	ENSG00000130173	ANGPTL8	19	p13.2	11237450	11241943	-1.56252	0.118165	0.449146	FALSE	FALSE
13990	ENSG00000149292	TTC12	11	q23.2	113314529	113383544	-1.56259	0.118148	0.449146	FALSE	FALSE
13991	ENSG00000113749	HRH2	5	q35.2	175658030	175710756	-1.56303	0.118045	0.449069	FALSE	FALSE
13992	ENSG00000100987	VSX1	20	p11.21	25070885	25082365	-1.56336	0.117968	0.448989	FALSE	FALSE
13993	ENSG00000087269	NOP14	4	p16.3	2937933	2963385	-1.56363	0.117904	0.448851	FALSE	FALSE
13994	ENSG00000129535	NRL	14	q12	24080107	24115014	-1.56387	0.117849	0.448819	FALSE	FALSE
13995	ENSG00000111530	CAND1	12	q14.3	67269281	67319951	-1.56393	0.117835	0.448819	FALSE	FALSE
13996	ENSG00000125870	SNRPB2	20	p12.1	16729961	16742563	-1.56421	0.117769	0.448819	FALSE	FALSE
13997	ENSG00000118307	CASC1	12	p12.1	25108420	25195162	-1.56431	0.117745	0.448819	FALSE	FALSE
13998	ENSG00000174417	TRHR	8	q23.1	109086621	109119584	-1.56436	0.117732	0.448819	FALSE	FALSE
13999	ENSG00000176273	SLC35G1	10	q23.33	93893973	93956062	-1.56548	0.11747	0.44826	FALSE	FALSE
14000	ENSG00000100473	COCH	14	q12	30874514	30895065	-1.56616	0.117312	0.448093	FALSE	FALSE
14001	ENSG00000149929	HIRIP3	16	p11.2	29992321	29996436	-1.56687	0.117145	0.44787	FALSE	FALSE
14002	ENSG00000109576	AADAT	4	q33	170060222	170091699	-1.56731	0.117042	0.447689	FALSE	FALSE
14003	ENSG00000163565	IFI16	1	q23.1	158999968	159055155	-1.56778	0.116932	0.447481	FALSE	FALSE
14004	ENSG00000012660	ELOVL5	6	p12.1	53267398	53349179	-1.56815	0.116845	0.447258	FALSE	FALSE
14005	ENSG00000206538	VGLL3	3	p12.1	86876388	86991119	-1.56821	0.116832	0.447258	FALSE	FALSE
14006	ENSG00000139546	TARBP2	12	q13.13	53500921	53506431	-1.5685	0.116766	0.447165	FALSE	FALSE
14007	ENSG00000178662	CSRNP3	2	q24.3	165469647	165689407	-1.56865	0.116729	0.447165	FALSE	FALSE
14008	ENSG00000211456	SACM1L	3	p21.31	45689056	45745424	-1.56951	0.116529	0.446792	FALSE	FALSE
14009	ENSG00000186409	CCDC30	1	p34.2	42463330	42654664	-1.56956	0.116519	0.446792	FALSE	FALSE
14010	ENSG00000243207	PPAN-P2RY11	19	p13.2	10106223	10114780	-1.56962	0.116504	0.446792	FALSE	FALSE
14011	ENSG00000131730	CKMT2	5	q14.1	81233285	81266397	-1.56962	0.116503	0.446792	FALSE	FALSE
14012	ENSG00000132938	MTUS2	13	q12.3	28820348	29505947	-1.57026	0.116355	0.446657	FALSE	FALSE
14013	ENSG00000155026	RSPH10B	7	p22.1	5925550	5970683	-1.5703	0.116345	0.446657	FALSE	FALSE
14014	ENSG00000095587	TLL2	10	q24.1	96364606	96513918	-1.57095	0.116195	0.446578	FALSE	FALSE
14015	ENSG00000148677	ANKRD1	10	q23.31	90912096	90921276	-1.57132	0.116108	0.446454	FALSE	FALSE
14016	ENSG00000156466	GDF6	8	q22.1	96142330	96160792	-1.57139	0.116092	0.446454	FALSE	FALSE
14017	ENSG00000134532	SOX5	12	p12.1	23529500	24562544	-1.57178	0.116002	0.446262	FALSE	FALSE
14018	ENSG00000170365	SMAD1	4	q31.21	145481194	145558079	-1.57261	0.115809	0.445948	FALSE	FALSE
14019	ENSG00000197959	DNM3	1	q24.3	171841498	172418466	-1.57267	0.115795	0.445948	FALSE	FALSE
14020	ENSG00000144792	ZNF660	3	p21.31	44578223	44599694	-1.57269	0.115791	0.445948	FALSE	FALSE
14021	ENSG00000111445	RFC5	12	q24.23	118013588	118033130	-1.5731	0.115696	0.445948	FALSE	FALSE
14022	ENSG00000179008	C14orf39	14	q23.1	60396469	60515543	-1.57319	0.115675	0.445948	FALSE	FALSE
14023	ENSG00000175970	UNC119B	12	q24.31	120710435	120723640	-1.57343	0.115619	0.445948	FALSE	FALSE
14024	ENSG00000179152	TCAIM	3	p21.31	44338119	44409451	-1.57395	0.1155	0.445948	FALSE	FALSE
14025	ENSG00000163106	HPGDS	4	q22.3	94298535	94342876	-1.57524	0.115202	0.445422	FALSE	FALSE
14026	ENSG00000081870	HSPB11	1	p32.3	53916574	53945929	-1.57527	0.115194	0.445422	FALSE	FALSE
14027	ENSG00000071189	SNX13	7	p21.1	17790761	17940501	-1.57531	0.115185	0.445422	FALSE	FALSE
14028	ENSG00000148843	PDCD11	10	q24.33	103396626	103446292	-1.57599	0.115028	0.445179	FALSE	FALSE
14029	ENSG00000100578	KIAA0586	14	q23.1	58427385	58551289	-1.57632	0.114952	0.4451	FALSE	FALSE
14030	ENSG00000176055	MBLAC2	5	q14.3	90458203	90474768	-1.57641	0.114931	0.4451	FALSE	FALSE
14031	ENSG00000137513	NARS2	11	q14.1	78435961	78574874	-1.57668	0.11487	0.4451	FALSE	FALSE
14032	ENSG00000122375	OPN4	10	q23.2	86654557	86666848	-1.57707	0.114779	0.444859	FALSE	FALSE
14033	ENSG00000110080	ST3GAL4	11	q24.2	126355640	126440344	-1.57725	0.114738	0.444809	FALSE	FALSE
14034	ENSG00000160207	HSF2BP	21	q22.3	43529192	43659493	-1.57739	0.114705	0.444786	FALSE	FALSE
14035	ENSG00000160752	FDPS	1	q22	155308748	155320666	-1.57766	0.114645	0.444786	FALSE	FALSE
14036	ENSG00000182885	ADGRG3	16	q21	57668187	57689378	-1.57773	0.114627	0.444786	FALSE	FALSE
14037	ENSG00000153201	RANBP2	2	q13	108719481	108785811	-1.57801	0.114564	0.444786	FALSE	FALSE
14038	ENSG00000113658	SMAD5	5	q31.1	136132845	136188747	-1.57869	0.114408	0.444708	FALSE	FALSE
14039	ENSG00000100387	RBX1	22	q13.2	40951347	40973309	-1.57897	0.114343	0.444563	FALSE	FALSE
14040	ENSG00000133067	LGR6	1	q32.1	202193901	202319781	-1.58016	0.11407	0.44431	FALSE	FALSE
14041	ENSG00000198546	ZNF511	10	q26.3	133308475	133313162	-1.58031	0.114036	0.44431	FALSE	FALSE
14042	ENSG00000151461	UPF2	10	p14	11920022	12043170	-1.5809	0.113901	0.444027	FALSE	FALSE
14043	ENSG00000100030	MAPK1	22	q11.22	21754500	21867680	-1.58097	0.113885	0.444027	FALSE	FALSE
14044	ENSG00000108381	ASPA	17	p13.2	3472374	3503419	-1.581	0.113878	0.444027	FALSE	FALSE
14045	ENSG00000160714	UBE2Q1	1	q21.3	154548577	154559028	-1.58122	0.113828	0.444027	FALSE	FALSE
14046	ENSG00000115145	STAM2	2	q23.3	152116801	152175992	-1.58236	0.113567	0.443476	FALSE	FALSE
14047	ENSG00000171763	SPATA5L1	15	q21.1	45402331	45421419	-1.58294	0.113436	0.443181	FALSE	FALSE
14048	ENSG00000183023	SLC8A1	2	p22.1	40097270	40611053	-1.58348	0.113313	0.442912	FALSE	FALSE
14049	ENSG00000143776	CDC42BPA	1	q42.13	226989865	227318474	-1.58372	0.113258	0.44281	FALSE	FALSE
14050	ENSG00000089091	DZANK1	20	p11.23	18383367	18467281	-1.58403	0.113188	0.442643	FALSE	FALSE
14051	ENSG00000058091	CDK14	7	q21.13	90466424	91210590	-1.5846	0.113056	0.442235	FALSE	FALSE
14052	ENSG00000117543	DPH5	1	p21.2	100989623	101026088	-1.58477	0.113019	0.442235	FALSE	FALSE
14053	ENSG00000127774	EMC6	17	p13.2	3668815	3669668	-1.58503	0.112959	0.442178	FALSE	FALSE
14054	ENSG00000134121	CHL1	3	p26.3	196596	409417	-1.58506	0.112952	0.442178	FALSE	FALSE
14055	ENSG00000121542	SEC22A	3	q21.1	123201927	123274130	-1.5854	0.112876	0.442069	FALSE	FALSE
14056	ENSG00000100678	SLC8A3	14	q24.2	70044217	70189070	-1.58574	0.112798	0.441872	FALSE	FALSE
14057	ENSG00000083520	DIS3	13	q21.33	72752169	72782096	-1.58638	0.112653	0.441429	FALSE	FALSE
14058	ENSG00000074590	NUAK1	12	q23.3	106063340	106140033	-1.58688	0.11254	0.4412	FALSE	FALSE
14059	ENSG00000159899	NPR2	9	p13.3	35792154	35809732	-1.58732	0.11244	0.441115	FALSE	FALSE
14060	ENSG00000120437	ACAT2	6	q25.3	159760328	159779055	-1.58752	0.112395	0.441115	FALSE	FALSE
14061	ENSG00000196600	SLC22A25	11	q12.3	63163776	63229652	-1.58788	0.112314	0.441115	FALSE	FALSE
14062	ENSG00000136267	DGKB	7	p21.2	14145049	14974777	-1.588	0.112286	0.441115	FALSE	FALSE
14063	ENSG00000185480	PARPBP	12	q23.2	102120185	102197520	-1.58807	0.11227	0.441115	FALSE	FALSE
14064	ENSG00000136450	SRSF1	17	q22	58003360	58007346	-1.58815	0.112252	0.441115	FALSE	FALSE
14065	ENSG00000174529	TMEM81	1	q32.1	205083129	205084460	-1.58836	0.112206	0.441115	FALSE	FALSE
14066	ENSG00000164070	HSPA4L	4	q28.1	127781821	127840733	-1.589	0.112061	0.441115	FALSE	FALSE
14067	ENSG00000144036	EXOC6B	2	p13.2	72175984	72826041	-1.58938	0.111974	0.440901	FALSE	FALSE
14068	ENSG00000268434	AC011530.1	19	q13.32	45779437	45785973	-1.58961	0.111923	0.440806	FALSE	FALSE
14069	ENSG00000088179	PTPN4	2	q14.2	119759631	119983818	-1.58982	0.111874	0.440723	FALSE	FALSE
14070	ENSG00000174586	ZNF497	19	q13.43	58354357	58362848	-1.59033	0.111762	0.440514	FALSE	FALSE
14071	ENSG00000154822	PLCL2	3	p24.3	16802651	17090594	-1.59115	0.111575	0.440193	FALSE	FALSE
14072	ENSG00000187866	FAM122A	9	q21.11	68780034	68784608	-1.59123	0.111557	0.440193	FALSE	FALSE
14073	ENSG00000007923	DNAJC11	1	p36.31	6634168	6701924	-1.59138	0.111525	0.440193	FALSE	FALSE
14074	ENSG00000046889	PREX2	8	q13.2	67952118	68237030	-1.59142	0.111516	0.440193	FALSE	FALSE
14075	ENSG00000101333	PLCB4	20	p12.3	9068763	9481242	-1.5917	0.111452	0.440145	FALSE	FALSE
14076	ENSG00000130035	GALNT8	12	p13.32	4720341	4851927	-1.59183	0.111423	0.440145	FALSE	FALSE
14077	ENSG00000130413	STK33	11	p15.4	8391868	8594289	-1.59246	0.111282	0.440133	FALSE	FALSE
14078	ENSG00000133812	SBF2	11	p15.4	9778667	10294207	-1.59257	0.111256	0.440133	FALSE	FALSE
14079	ENSG00000180919	OR56B4	11	p15.4	6107684	6108835	-1.59286	0.111191	0.440133	FALSE	FALSE
14080	ENSG00000205221	VIT	2	p22.2	36696690	36814792	-1.59294	0.111174	0.440133	FALSE	FALSE
14081	ENSG00000111196	MAGOHB	12	p13.2	10604190	10613623	-1.59308	0.111143	0.440133	FALSE	FALSE
14082	ENSG00000248383	PCDHAC1	5	q31.3	140926369	141012344	-1.59312	0.111133	0.440133	FALSE	FALSE
14083	ENSG00000168779	SHOX2	3	q25.32	158095954	158106503	-1.5937	0.111004	0.440133	FALSE	FALSE
14084	ENSG00000165621	OXGR1	13	q32.1	96985719	96994730	-1.59517	0.110674	0.439769	FALSE	FALSE
14085	ENSG00000134072	CAMK1	3	p25.3	9757342	9769992	-1.59547	0.110607	0.439612	FALSE	FALSE
14086	ENSG00000183431	SF3A3	1	p34.3	37956975	37990921	-1.59599	0.11049	0.439364	FALSE	FALSE
14087	ENSG00000262484	CCER2	19	q13.2	38908980	38912158	-1.59606	0.110476	0.439364	FALSE	FALSE
14088	ENSG00000177192	PUS1	12	q24.33	131929200	131945896	-1.59625	0.110432	0.43935	FALSE	FALSE
14089	ENSG00000120937	NPPB	1	p36.22	11857464	11858931	-1.59649	0.110379	0.439246	FALSE	FALSE
14090	ENSG00000125863	MKKS	20	p12.2	10401009	10434222	-1.59667	0.11034	0.4392	FALSE	FALSE
14091	ENSG00000243232	PCDHAC2	5	q31.3	140966235	141012344	-1.59715	0.110233	0.439079	FALSE	FALSE
14092	ENSG00000112175	BMP5	6	p12.1	55753645	55875564	-1.59758	0.110136	0.43904	FALSE	FALSE
14093	ENSG00000066651	TRMT11	6	q22.32	125986430	126203817	-1.59761	0.110131	0.43904	FALSE	FALSE
14094	ENSG00000166734	CASC4	15	q15.3	44288729	44415758	-1.59766	0.110118	0.43904	FALSE	FALSE
14095	ENSG00000048162	NOP16	5	q35.2	176383938	176388975	-1.59771	0.110109	0.43904	FALSE	FALSE
14096	ENSG00000164418	GRIK2	6	q16.3	101181257	102070083	-1.59863	0.109903	0.438874	FALSE	FALSE
14097	ENSG00000101251	SEL1L2	20	p12.1	13849247	13996443	-1.59909	0.109801	0.438668	FALSE	FALSE
14098	ENSG00000127720	METTL25	12	q21.31	82358497	82479236	-1.59989	0.109622	0.438297	FALSE	FALSE
14099	ENSG00000172785	CBWD1	9	p24.3	121038	179147	-1.60076	0.109431	0.437641	FALSE	FALSE
14100	ENSG00000077097	TOP2B	3	p24.2	25597905	25664907	-1.60095	0.109388	0.437581	FALSE	FALSE
14101	ENSG00000166181	API5	11	p12	43311963	43344529	-1.60305	0.108924	0.436267	FALSE	FALSE
14102	ENSG00000138172	CALHM2	10	q24.33	103446786	103452402	-1.60329	0.10887	0.436228	FALSE	FALSE
14103	ENSG00000196504	PRPF40A	2	q23.3	152651593	152717997	-1.60381	0.108757	0.43603	FALSE	FALSE
14104	ENSG00000164323	CFAP97	4	q35.1	185159665	185209504	-1.60427	0.108655	0.43595	FALSE	FALSE
14105	ENSG00000115685	PPP1R7	2	q37.3	241149576	241183652	-1.60441	0.108624	0.435932	FALSE	FALSE
14106	ENSG00000068654	POLR1A	2	p11.2	86020216	86106155	-1.60464	0.108574	0.435842	FALSE	FALSE
14107	ENSG00000149196	HIKESHI	11	q14.2	86302211	86345931	-1.60491	0.108514	0.435789	FALSE	FALSE
14108	ENSG00000107872	FBXL15	10	q24.32	102419189	102423136	-1.60493	0.108509	0.435789	FALSE	FALSE
14109	ENSG00000109107	ALDOC	17	q11.2	28573115	28577264	-1.60505	0.108482	0.435789	FALSE	FALSE
14110	ENSG00000173077	DEC1	9	q32	114850968	115402644	-1.60527	0.108434	0.435789	FALSE	FALSE
14111	ENSG00000205339	IPO7	11	p15.4	9384622	9448126	-1.6054	0.108405	0.435789	FALSE	FALSE
14112	ENSG00000115590	IL1R2	2	q11.2	101991844	102028544	-1.60549	0.108387	0.435789	FALSE	FALSE
14113	ENSG00000182752	PAPPA	9	q33.1	116153804	116402322	-1.60573	0.108334	0.435789	FALSE	FALSE
14114	ENSG00000085415	SEH1L	18	p11.21	12947133	12987536	-1.60659	0.108143	0.435746	FALSE	FALSE
14115	ENSG00000166147	FBN1	15	q21.1	48408306	48645849	-1.60712	0.108028	0.435501	FALSE	FALSE
14116	ENSG00000064205	WISP2	20	q13.12	44714844	44728509	-1.60765	0.107912	0.435252	FALSE	FALSE
14117	ENSG00000171824	EXOSC10	1	p36.22	11066618	11099881	-1.60774	0.107892	0.435252	FALSE	FALSE
14118	ENSG00000120837	NFYB	12	q23.3	104117077	104138289	-1.60783	0.107873	0.435252	FALSE	FALSE
14119	ENSG00000182050	MGAT4C	12	q21.32	85955666	86838904	-1.60935	0.107539	0.43424	FALSE	FALSE
14120	ENSG00000139352	ASCL1	12	q23.2	102957686	102960516	-1.60962	0.10748	0.434162	FALSE	FALSE
14121	ENSG00000127129	EDN2	1	p34.2	41478775	41484673	-1.60981	0.10744	0.43411	FALSE	FALSE
14122	ENSG00000138641	HERC3	4	q22.1	88592423	88708542	-1.60984	0.107432	0.43411	FALSE	FALSE
14123	ENSG00000081087	OSTM1	6	q21	108041409	108165854	-1.60992	0.107415	0.43411	FALSE	FALSE
14124	ENSG00000113212	PCDHB7	5	q31.3	141172619	141176383	-1.6105	0.107289	0.433937	FALSE	FALSE
14125	ENSG00000138399	FASTKD1	2	q31.1	169529749	169573875	-1.61112	0.107153	0.433494	FALSE	FALSE
14126	ENSG00000145331	TRMT10A	4	q23	99546709	99564032	-1.61121	0.107134	0.433494	FALSE	FALSE
14127	ENSG00000185112	FAM43A	3	q29	194686544	194689037	-1.61144	0.107084	0.43349	FALSE	FALSE
14128	ENSG00000132661	NXT1	20	p11.21	23350736	23354777	-1.61156	0.107058	0.43349	FALSE	FALSE
14129	ENSG00000157869	RAB28	4	p15.33	13361354	13484365	-1.6129	0.106767	0.433024	FALSE	FALSE
14130	ENSG00000128578	STRIP2	7	q32.1	129434433	129488399	-1.61327	0.106687	0.432879	FALSE	FALSE
14131	ENSG00000129749	CHRNA10	11	p15.4	3665587	3671384	-1.61461	0.106395	0.432279	FALSE	FALSE
14132	ENSG00000110921	MVK	12	q24.11	109573255	109598117	-1.61538	0.106228	0.432009	FALSE	FALSE
14133	ENSG00000244045	TMEM199	17	q11.2	28357581	28363683	-1.61554	0.106194	0.432009	FALSE	FALSE
14134	ENSG00000165030	NFIL3	9	q22.31	91409045	91423862	-1.61725	0.105824	0.430916	FALSE	FALSE
14135	ENSG00000165730	STOX1	10	q22.1	68827541	68895432	-1.61726	0.105822	0.430916	FALSE	FALSE
14136	ENSG00000147471	PLPBP	8	p11.23	37762593	37779767	-1.61735	0.105803	0.430916	FALSE	FALSE
14137	ENSG00000174236	REP15	12	p11.22	27696519	27697596	-1.61781	0.105703	0.430916	FALSE	FALSE
14138	ENSG00000166260	COX11	17	q22	54951902	54968785	-1.61789	0.105686	0.430916	FALSE	FALSE
14139	ENSG00000126777	KTN1	14	q22.3	55559072	55701526	-1.61846	0.105564	0.430752	FALSE	FALSE
14140	ENSG00000043514	TRIT1	1	p34.2	39838110	39883511	-1.61858	0.105538	0.430752	FALSE	FALSE
14141	ENSG00000185420	SMYD3	1	q44	245749342	246507312	-1.61861	0.105531	0.430752	FALSE	FALSE
14142	ENSG00000108021	FAM208B	10	p15.1	5684838	5763740	-1.61884	0.105481	0.430742	FALSE	FALSE
14143	ENSG00000070367	EXOC5	14	q22.3	57200507	57269008	-1.61974	0.105288	0.430064	FALSE	FALSE
14144	ENSG00000100109	TFIP11	22	q12.1	26491225	26512505	-1.61991	0.105251	0.430022	FALSE	FALSE
14145	ENSG00000060762	MPC1	6	q27	166364919	166383013	-1.62055	0.105113	0.429679	FALSE	FALSE
14146	ENSG00000167384	ZNF180	19	q13.31	44474428	44500524	-1.62082	0.105056	0.429679	FALSE	FALSE
14147	ENSG00000215883	CYB5RL	1	p32.3	54169651	54200036	-1.62112	0.104992	0.429679	FALSE	FALSE
14148	ENSG00000109819	PPARGC1A	4	p15.2	23755041	23904089	-1.62226	0.104748	0.429226	FALSE	FALSE
14149	ENSG00000087470	DNM1L	12	p11.21	32679200	32745650	-1.62285	0.104622	0.429226	FALSE	FALSE
14150	ENSG00000160867	FGFR4	5	q35.2	177086886	177098144	-1.62328	0.10453	0.429226	FALSE	FALSE
14151	ENSG00000120053	GOT1	10	q24.2	99396870	99431569	-1.62395	0.104386	0.429217	FALSE	FALSE
14152	ENSG00000213920	MDP1	14	q12	24213937	24216070	-1.62406	0.104363	0.429217	FALSE	FALSE
14153	ENSG00000069998	HDHD5	22	q11.1	17137511	17165287	-1.62518	0.104125	0.42869	FALSE	FALSE
14154	ENSG00000136824	SMC2	9	q31.1	104094260	104141417	-1.62554	0.104048	0.428639	FALSE	FALSE
14155	ENSG00000145604	SKP2	5	p13.2	36151989	36184319	-1.6259	0.103971	0.428639	FALSE	FALSE
14156	ENSG00000007168	PAFAH1B1	17	p13.3	2593210	2685615	-1.62725	0.103684	0.427863	FALSE	FALSE
14157	ENSG00000060688	SNRNP40	1	p35.2	31259568	31296782	-1.62752	0.103626	0.427734	FALSE	FALSE
14158	ENSG00000148690	FRA10AC1	10	q23.33	93667883	93702572	-1.62801	0.103523	0.427521	FALSE	FALSE
14159	ENSG00000163069	SGCB	4	q12	52020706	52038482	-1.62858	0.103401	0.427273	FALSE	FALSE
14160	ENSG00000179240	GVQW3	11	q13.5	76381313	76414619	-1.6286	0.103397	0.427273	FALSE	FALSE
14161	ENSG00000110841	PPFIBP1	12	p11.23	27523431	27695564	-1.62942	0.103225	0.426956	FALSE	FALSE
14162	ENSG00000175084	DES	2	q35	219418377	219426739	-1.62949	0.10321	0.426956	FALSE	FALSE
14163	ENSG00000144619	CNTN4	3	p26.3	2098813	3057956	-1.62994	0.103114	0.426716	FALSE	FALSE
14164	ENSG00000124795	DEK	6	p22.3	18223868	18264823	-1.63004	0.103092	0.426716	FALSE	FALSE
14165	ENSG00000146530	VWDE	7	p21.3	12330885	12403941	-1.63082	0.102928	0.426165	FALSE	FALSE
14166	ENSG00000113721	PDGFRB	5	q32	150113837	150155872	-1.63095	0.102902	0.426165	FALSE	FALSE
14167	ENSG00000149054	ZNF215	11	p15.4	6926404	7001004	-1.63111	0.102867	0.426134	FALSE	FALSE
14168	ENSG00000164466	SFXN1	5	q35.2	175477062	175529742	-1.63472	0.102107	0.423969	FALSE	FALSE
14169	ENSG00000141380	SS18	18	q11.2	26016253	26091217	-1.63498	0.102053	0.423856	FALSE	FALSE
14170	ENSG00000188611	ASAH2	10	q11.23	50182778	50248610	-1.63516	0.102015	0.423804	FALSE	FALSE
14171	ENSG00000144724	PTPRG	3	p14.2	61561569	62297613	-1.63656	0.101722	0.423259	FALSE	FALSE
14172	ENSG00000249773	AC092647.5	7	p11.2	55887277	55955239	-1.63685	0.101661	0.423209	FALSE	FALSE
14173	ENSG00000144893	MED12L	3	q25.1	151085697	151437072	-1.63731	0.101565	0.42307	FALSE	FALSE
14174	ENSG00000159685	CHCHD6	3	q21.3	126704220	126960406	-1.63745	0.101537	0.42307	FALSE	FALSE
14175	ENSG00000215712	TMEM242	6	q25.3	157289386	157323601	-1.63842	0.101334	0.422679	FALSE	FALSE
14176	ENSG00000076242	MLH1	3	p22.2	36993332	37050918	-1.63857	0.101303	0.422679	FALSE	FALSE
14177	ENSG00000244414	CFHR1	1	q31.3	196819757	196832189	-1.63902	0.101208	0.422529	FALSE	FALSE
14178	ENSG00000213593	TMX2	11	q12.1	57712600	57740973	-1.63905	0.101202	0.422529	FALSE	FALSE
14179	ENSG00000136161	RCBTB2	13	q14.2	48488959	48533256	-1.6392	0.101172	0.422529	FALSE	FALSE
14180	ENSG00000180537	RNF182	6	p23	13924446	13980302	-1.63925	0.10116	0.422529	FALSE	FALSE
14181	ENSG00000021826	CPS1	2	q34	210477682	210679107	-1.64001	0.101002	0.422405	FALSE	FALSE
14182	ENSG00000160097	FNDC5	1	p35.1	32862268	32872482	-1.64012	0.100981	0.422405	FALSE	FALSE
14183	ENSG00000124374	PAIP2B	2	p13.3	71182739	71227083	-1.64074	0.100851	0.422025	FALSE	FALSE
14184	ENSG00000137500	CCDC90B	11	q14.1	83259097	83286407	-1.64095	0.100808	0.421953	FALSE	FALSE
14185	ENSG00000004779	NDUFAB1	16	p12.2	23581002	23596356	-1.64118	0.10076	0.421863	FALSE	FALSE
14186	ENSG00000146250	PRSS35	6	q14.2	83512538	83525704	-1.64179	0.100633	0.421663	FALSE	FALSE
14187	ENSG00000112531	QKI	6	q26	163414000	163578596	-1.64185	0.100622	0.421663	FALSE	FALSE
14188	ENSG00000160285	LSS	21	q22.3	46188141	46228824	-1.6421	0.10057	0.421663	FALSE	FALSE
14189	ENSG00000215421	ZNF407	18	q22.3	74597870	75065671	-1.64244	0.1005	0.421653	FALSE	FALSE
14190	ENSG00000145012	LPP	3	q27.3	188153284	188890671	-1.64262	0.100461	0.4216	FALSE	FALSE
14191	ENSG00000203685	STUM	1	q42.12	226548800	226609214	-1.64281	0.100423	0.4216	FALSE	FALSE
14192	ENSG00000171408	PDE7B	6	q23.3	135851696	136195574	-1.6441	0.100156	0.420978	FALSE	FALSE
14193	ENSG00000065057	NTHL1	16	p13.3	2039815	2047866	-1.64432	0.100109	0.420895	FALSE	FALSE
14194	ENSG00000107815	TWNK	10	q24.31	100987367	100994401	-1.64513	0.0999433	0.420553	FALSE	FALSE
14195	ENSG00000152778	IFIT5	10	q23.31	89414586	89421001	-1.64516	0.0999361	0.420553	FALSE	FALSE
14196	ENSG00000005801	ZNF195	11	p15.4	3339261	3379222	-1.64684	0.0995913	0.419704	FALSE	FALSE
14197	ENSG00000144847	IGSF11	3	q13.32	118900557	119146068	-1.64691	0.0995761	0.419704	FALSE	FALSE
14198	ENSG00000168385	SEPT2	2	q37.3	241315100	241354027	-1.64807	0.0993373	0.419404	FALSE	FALSE
14199	ENSG00000120798	NR2C1	12	q22	95020229	95073703	-1.6483	0.0992905	0.419316	FALSE	FALSE
14200	ENSG00000255561	FDXACB1	11	q23.1	111874056	111881243	-1.64831	0.0992893	0.419316	FALSE	FALSE
14201	ENSG00000015592	STMN4	8	p21.2	27235323	27258420	-1.64914	0.0991185	0.41892	FALSE	FALSE
14202	ENSG00000151881	TMEM267	5	p12	43444252	43483893	-1.65034	0.0988734	0.418435	FALSE	FALSE
14203	ENSG00000104313	EYA1	8	q13.3	71197433	71592025	-1.6505	0.0988409	0.418407	FALSE	FALSE
14204	ENSG00000167272	POP5	12	q24.31	120578764	120581398	-1.65081	0.0987767	0.418317	FALSE	FALSE
14205	ENSG00000240857	RDH14	2	p24.2	18554723	18560680	-1.65105	0.0987279	0.41826	FALSE	FALSE
14206	ENSG00000163029	SMC6	2	p24.2	17663812	17800242	-1.65135	0.0986672	0.41826	FALSE	FALSE
14207	ENSG00000099999	RNF215	22	q12.2	30368811	30421771	-1.65142	0.0986536	0.41826	FALSE	FALSE
14208	ENSG00000170855	TRIAP1	12	q24.31	120443961	120446412	-1.65159	0.0986182	0.41826	FALSE	FALSE
14209	ENSG00000205277	MUC12	7	q22.1	100969623	101018949	-1.6519	0.0985551	0.418189	FALSE	FALSE
14210	ENSG00000204659	CBY3	5	q35.3	179678583	179680974	-1.65196	0.0985426	0.418189	FALSE	FALSE
14211	ENSG00000167397	VKORC1	16	p11.2	31090842	31095980	-1.65238	0.0984573	0.418177	FALSE	FALSE
14212	ENSG00000143337	TOR1AIP1	1	q25.2	179882042	179925000	-1.65271	0.098389	0.418177	FALSE	FALSE
14213	ENSG00000171160	MORN4	10	q24.2	97614553	97633500	-1.65286	0.0983604	0.418177	FALSE	FALSE
14214	ENSG00000242259	C22orf39	22	q11.21	19351368	19448232	-1.65306	0.0983179	0.418177	FALSE	FALSE
14215	ENSG00000109519	GRPEL1	4	p16.1	7058906	7068197	-1.65379	0.09817	0.418177	FALSE	FALSE
14216	ENSG00000112118	MCM3	6	p12.2	52264009	52284881	-1.65431	0.0980647	0.417984	FALSE	FALSE
14217	ENSG00000136888	ATP6V1G1	9	q32	114587746	114598373	-1.65541	0.0978421	0.417266	FALSE	FALSE
14218	ENSG00000271793	AL589666.1	6	q14.3	85557978	85615234	-1.6571	0.0974991	0.416458	FALSE	FALSE
14219	ENSG00000168229	PTGDR	14	q22.1	52267713	52276724	-1.65712	0.0974946	0.416458	FALSE	FALSE
14220	ENSG00000236609	ZNF853	7	p22.1	6615617	6624290	-1.65757	0.0974041	0.416273	FALSE	FALSE
14221	ENSG00000137124	ALDH1B1	9	p13.1	38392664	38398661	-1.65779	0.0973595	0.416273	FALSE	FALSE
14222	ENSG00000173530	TNFRSF10D	8	p21.3	23135588	23164030	-1.65804	0.0973102	0.416273	FALSE	FALSE
14223	ENSG00000110675	ELMOD1	11	q22.3	107591091	107666779	-1.65869	0.0971778	0.41597	FALSE	FALSE
14224	ENSG00000118961	LDAH	2	p24.1	20684014	20823130	-1.65924	0.0970677	0.41572	FALSE	FALSE
14225	ENSG00000162039	MEIOB	16	p13.3	1833987	1884294	-1.65926	0.0970638	0.41572	FALSE	FALSE
14226	ENSG00000244752	CRYBB2	22	q11.23	25219522	25231869	-1.65945	0.0970251	0.41572	FALSE	FALSE
14227	ENSG00000205133	TRIQK	8	q22.1	92883530	93017673	-1.65963	0.0969896	0.41572	FALSE	FALSE
14228	ENSG00000101558	VAPA	18	p11.22	9914002	9960021	-1.66071	0.0967723	0.415229	FALSE	FALSE
14229	ENSG00000182504	CEP97	3	q12.3	101723925	101770562	-1.66144	0.096626	0.414712	FALSE	FALSE
14230	ENSG00000146729	NIPSNAP2	7	p11.2	55951793	56000181	-1.66166	0.0965814	0.414632	FALSE	FALSE
14231	ENSG00000119977	TCTN3	10	q24.1	95663396	95694143	-1.662	0.0965121	0.414596	FALSE	FALSE
14232	ENSG00000091536	MYO15A	17	p11.2	18108706	18179806	-1.6628	0.0963529	0.414204	FALSE	FALSE
14233	ENSG00000267110	AC010327.1	19	q13.42	55154757	55160671	-1.66289	0.0963345	0.414204	FALSE	FALSE
14234	ENSG00000182253	SYNM	15	q26.3	99098217	99135593	-1.66301	0.0963099	0.414204	FALSE	FALSE
14235	ENSG00000115364	MRPL19	2	p12	75646783	75690851	-1.66344	0.096224	0.414204	FALSE	FALSE
14236	ENSG00000130307	USHBP1	19	p13.11	17249176	17282786	-1.66349	0.096215	0.414204	FALSE	FALSE
14237	ENSG00000065911	MTHFD2	2	p13.1	74198562	74217565	-1.66383	0.096147	0.414204	FALSE	FALSE
14238	ENSG00000117614	SYF2	1	p36.11	25222679	25232502	-1.666	0.0957132	0.412852	FALSE	FALSE
14239	ENSG00000196177	ACADSB	10	q26.13	123008979	123058311	-1.66641	0.0956317	0.412852	FALSE	FALSE
14240	ENSG00000184261	KCNK12	2	p16.3	47516581	47570939	-1.6665	0.0956141	0.412852	FALSE	FALSE
14241	ENSG00000178980	SELENOW	19	q13.33	47778572	47784686	-1.66814	0.0952887	0.412727	FALSE	FALSE
14242	ENSG00000196670	ZFP62	5	q35.3	180847611	180861285	-1.66874	0.0951697	0.412539	FALSE	FALSE
14243	ENSG00000118777	ABCG2	4	q22.1	88090264	88231322	-1.66932	0.0950534	0.412146	FALSE	FALSE
14244	ENSG00000243927	MRPS6	21	q22.11	34073224	34143034	-1.66935	0.0950489	0.412146	FALSE	FALSE
14245	ENSG00000138231	DBR1	3	q22.3	138161012	138174949	-1.66962	0.0949943	0.412139	FALSE	FALSE
14246	ENSG00000138075	ABCG5	2	p21	43812472	43838865	-1.66966	0.0949876	0.412139	FALSE	FALSE
14247	ENSG00000132840	BHMT2	5	q14.1	79069717	79089466	-1.66992	0.0949348	0.412139	FALSE	FALSE
14248	ENSG00000171202	TMEM126A	11	q14.1	85647967	85656547	-1.67083	0.0947559	0.411697	FALSE	FALSE
14249	ENSG00000171954	CYP4F22	19	p13.12	15508493	15552317	-1.67104	0.0947141	0.411697	FALSE	FALSE
14250	ENSG00000107295	SH3GL2	9	p22.2	17579082	17797129	-1.67168	0.0945868	0.411426	FALSE	FALSE
14251	ENSG00000041353	RAB27B	18	q21.2	54717860	54895516	-1.67187	0.0945504	0.411408	FALSE	FALSE
14252	ENSG00000151789	ZNF385D	3	p24.3	21412222	22373321	-1.67314	0.0943002	0.410904	FALSE	FALSE
14253	ENSG00000168724	DNAJC21	5	p13.2	34929559	34958964	-1.67342	0.0942448	0.410868	FALSE	FALSE
14254	ENSG00000152779	SLC16A12	10	q23.31	89430299	89556641	-1.67413	0.0941057	0.410618	FALSE	FALSE
14255	ENSG00000069275	NUCKS1	1	q32.1	205712819	205750276	-1.67418	0.0940952	0.410618	FALSE	FALSE
14256	ENSG00000110711	AIP	11	q13.2	67483041	67491103	-1.6746	0.0940118	0.410618	FALSE	FALSE
14257	ENSG00000101187	SLCO4A1	20	q13.33	62642445	62685785	-1.6749	0.0939531	0.410476	FALSE	FALSE
14258	ENSG00000198668	CALM1	14	q32.11	90396502	90408261	-1.67563	0.093811	0.409967	FALSE	FALSE
14259	ENSG00000105819	PMPCB	7	q22.1	103297422	103329511	-1.67627	0.0936856	0.409754	FALSE	FALSE
14260	ENSG00000122012	SV2C	5	q13.3	76083172	76353939	-1.6777	0.0934065	0.408866	FALSE	FALSE
14261	ENSG00000113494	PRLR	5	p13.2	35048756	35230589	-1.67774	0.0933978	0.408866	FALSE	FALSE
14262	ENSG00000134138	MEIS2	15	q14	36889204	37101299	-1.67792	0.0933625	0.408866	FALSE	FALSE
14263	ENSG00000181873	IBA57	1	q42.13	228165815	228182257	-1.67835	0.0932793	0.408755	FALSE	FALSE
14264	ENSG00000157181	ODR4	1	q31.1	186375838	186421378	-1.6786	0.0932303	0.408652	FALSE	FALSE
14265	ENSG00000196850	PPTC7	12	q24.11	110533245	110583320	-1.67922	0.0931098	0.408623	FALSE	FALSE
14266	ENSG00000169519	METTL15	11	p14.1	28108248	28527041	-1.67932	0.0930903	0.408623	FALSE	FALSE
14267	ENSG00000132622	HSPA12B	20	p13	3732667	3753111	-1.6794	0.0930749	0.408623	FALSE	FALSE
14268	ENSG00000006128	TAC1	7	q21.3	97731908	97740472	-1.67973	0.0930106	0.408581	FALSE	FALSE
14269	ENSG00000135919	SERPINE2	2	q36.1	223975112	224039319	-1.68025	0.0929082	0.408488	FALSE	FALSE
14270	ENSG00000124275	MTRR	5	p15.31	7851186	7906025	-1.68083	0.0927957	0.408306	FALSE	FALSE
14271	ENSG00000117069	ST6GALNAC5	1	p31.1	76867441	77065711	-1.68168	0.0926315	0.40803	FALSE	FALSE
14272	ENSG00000269113	TRABD2B	1	p33	47760528	47996895	-1.68196	0.0925769	0.407934	FALSE	FALSE
14273	ENSG00000148935	GAS2	11	p14.3	22625509	22813055	-1.68208	0.0925538	0.407934	FALSE	FALSE
14274	ENSG00000198700	IPO9	1	q32.1	201829141	201884294	-1.68273	0.0924273	0.407802	FALSE	FALSE
14275	ENSG00000163170	BOLA3	2	p13.1	74135398	74147994	-1.6828	0.0924131	0.407802	FALSE	FALSE
14276	ENSG00000255150	EID3	12	q23.3	104303739	104305205	-1.68308	0.0923587	0.407723	FALSE	FALSE
14277	ENSG00000168079	SCARA5	8	p21.1	27869882	27992727	-1.68371	0.0922371	0.407351	FALSE	FALSE
14278	ENSG00000164219	PGGT1B	5	q22.3	115204012	115262872	-1.68388	0.0922041	0.407351	FALSE	FALSE
14279	ENSG00000165392	WRN	8	p12	31033801	31173769	-1.68399	0.0921826	0.407351	FALSE	FALSE
14280	ENSG00000169783	LINGO1	15	q24.3	77613027	77820900	-1.68468	0.0920496	0.406917	FALSE	FALSE
14281	ENSG00000135903	PAX3	2	q36.1	222199888	222298996	-1.68591	0.0918132	0.406208	FALSE	FALSE
14282	ENSG00000106028	SSBP1	7	q34	141738321	141787922	-1.68594	0.0918067	0.406208	FALSE	FALSE
14283	ENSG00000083312	TNPO1	5	q13.2	72816312	72916733	-1.68679	0.0916441	0.405962	FALSE	FALSE
14284	ENSG00000121289	CEP89	19	q13.11	32875925	32971991	-1.6871	0.0915849	0.405868	FALSE	FALSE
14285	ENSG00000168090	COPS6	7	q22.1	100088954	100092200	-1.68744	0.0915194	0.405802	FALSE	FALSE
14286	ENSG00000147642	SYBU	8	q23.2	109573978	109691791	-1.68779	0.0914509	0.405802	FALSE	FALSE
14287	ENSG00000170522	ELOVL6	4	q25	110045846	110199199	-1.68811	0.0913898	0.405787	FALSE	FALSE
14288	ENSG00000198673	FAM19A2	12	q14.1	61708259	62279150	-1.68837	0.0913398	0.405713	FALSE	FALSE
14289	ENSG00000175785	PRIMA1	14	q32.12	93718298	93788481	-1.68856	0.0913034	0.405713	FALSE	FALSE
14290	ENSG00000235376	RPEL1	10	q24.33	103245887	103248016	-1.68909	0.0912015	0.405511	FALSE	FALSE
14291	ENSG00000265303	AC099850.2	17	q22	59197566	59215226	-1.68948	0.0911279	0.405408	FALSE	FALSE
14292	ENSG00000103671	TRIP4	15	q22.31	64387748	64455303	-1.68978	0.0910708	0.405267	FALSE	FALSE
14293	ENSG00000125864	BFSP1	20	p12.1	17493905	17569220	-1.68986	0.0910539	0.405267	FALSE	FALSE
14294	ENSG00000160284	SPATC1L	21	q22.3	46161148	46184476	-1.69047	0.0909387	0.405127	FALSE	FALSE
14295	ENSG00000075188	NUP37	12	q23.2	102073103	102120124	-1.69054	0.0909244	0.405127	FALSE	FALSE
14296	ENSG00000197245	FAM110D	1	p36.11	26159020	26163962	-1.69172	0.0906991	0.404565	FALSE	FALSE
14297	ENSG00000114541	FRMD4B	3	p14.1	69169990	69542583	-1.6919	0.0906652	0.404565	FALSE	FALSE
14298	ENSG00000183833	MAATS1	3	q13.33	119703022	119767102	-1.69238	0.0905742	0.4044	FALSE	FALSE
14299	ENSG00000088543	C3orf18	3	p21.31	50558025	50571027	-1.69301	0.0904537	0.404199	FALSE	FALSE
14300	ENSG00000176102	CSTF3	11	p13	33077188	33162371	-1.69308	0.0904406	0.404199	FALSE	FALSE
14301	ENSG00000116857	TMEM9	1	q32.1	201134772	201171574	-1.69336	0.0903871	0.404199	FALSE	FALSE
14302	ENSG00000075035	WSCD2	12	q23.3	108129471	108250537	-1.69418	0.090231	0.403653	FALSE	FALSE
14303	ENSG00000133816	MICAL2	11	p15.3	12094008	12359144	-1.69477	0.0901194	0.403348	FALSE	FALSE
14304	ENSG00000258429	PDF	16	q22.1	69328621	69330595	-1.69498	0.0900801	0.403315	FALSE	FALSE
14305	ENSG00000105501	SIGLEC5	19	q13.41	51611927	51645545	-1.69519	0.0900386	0.403315	FALSE	FALSE
14306	ENSG00000174306	ZHX3	20	q12	41178448	41317672	-1.69568	0.0899463	0.403053	FALSE	FALSE
14307	ENSG00000188636	RTL6	22	q13.31	44492572	44498298	-1.69576	0.0899311	0.403053	FALSE	FALSE
14308	ENSG00000110768	GTF2H1	11	p15.1	18322295	18367044	-1.69635	0.0898193	0.403046	FALSE	FALSE
14309	ENSG00000110066	KMT5B	11	q13.2	68154863	68213828	-1.69976	0.0891769	0.400723	FALSE	FALSE
14310	ENSG00000104044	OCA2	15	q13.1	27754875	28099358	-1.69976	0.089176	0.400723	FALSE	FALSE
14311	ENSG00000113048	MRPS27	5	q13.2	72219409	72320646	-1.70036	0.0890626	0.400657	FALSE	FALSE
14312	ENSG00000136193	SCRN1	7	p14.3	29920103	29990289	-1.70069	0.0890005	0.400602	FALSE	FALSE
14313	ENSG00000181396	OGFOD3	17	q25.3	82389223	82418637	-1.70115	0.0889149	0.400329	FALSE	FALSE
14314	ENSG00000088930	XRN2	20	p11.22	21303304	21389827	-1.70134	0.0888792	0.400287	FALSE	FALSE
14315	ENSG00000171574	ZNF584	19	q13.43	58401504	58418327	-1.70157	0.0888353	0.400287	FALSE	FALSE
14316	ENSG00000109911	ELP4	11	p13	31509700	31790328	-1.70161	0.0888285	0.400287	FALSE	FALSE
14317	ENSG00000173141	MRPL57	13	q12.11	21176645	21179084	-1.70309	0.0885514	0.399925	FALSE	FALSE
14318	ENSG00000187240	DYNC2H1	11	q22.3	103109410	103479863	-1.70407	0.0883675	0.399431	FALSE	FALSE
14319	ENSG00000079134	THOC1	18	p11.32	214520	268050	-1.70479	0.0882335	0.399348	FALSE	FALSE
14320	ENSG00000160781	PAQR6	1	q22	156243321	156248117	-1.70505	0.0881846	0.399328	FALSE	FALSE
14321	ENSG00000168538	TRAPPC11	4	q35.1	183659267	183713594	-1.70521	0.0881549	0.399328	FALSE	FALSE
14322	ENSG00000100033	PRODH	22	q11.21	18912777	18936553	-1.70523	0.0881516	0.399328	FALSE	FALSE
14323	ENSG00000111237	VPS29	12	q24.11	110491097	110502117	-1.70589	0.0880281	0.399245	FALSE	FALSE
14324	ENSG00000196862	RGPD4	2	q12.3	107826937	107890841	-1.70658	0.087901	0.399119	FALSE	FALSE
14325	ENSG00000116147	TNR	1	q25.1	175315194	175743770	-1.70668	0.0878808	0.399119	FALSE	FALSE
14326	ENSG00000156017	CARNMT1	9	q21.13	74981020	75028423	-1.70702	0.0878184	0.399082	FALSE	FALSE
14327	ENSG00000102466	FGF14	13	q33.1	101710804	102402457	-1.70709	0.0878059	0.399082	FALSE	FALSE
14328	ENSG00000144118	RALB	2	q14.2	120240064	120294713	-1.7072	0.0877846	0.399082	FALSE	FALSE
14329	ENSG00000022277	RTF2	20	q13.31	56468585	56519449	-1.7072	0.0877842	0.399082	FALSE	FALSE
14330	ENSG00000254402	LRRC24	8	q24.3	144522377	144527032	-1.70741	0.0877457	0.399082	FALSE	FALSE
14331	ENSG00000103254	FAM173A	16	p13.3	720581	722601	-1.70856	0.0875324	0.398731	FALSE	FALSE
14332	ENSG00000132693	CRP	1	q23.2	159712289	159714589	-1.70971	0.0873198	0.398393	FALSE	FALSE
14333	ENSG00000068831	RASGRP2	11	q13.1	64726911	64745456	-1.70972	0.0873181	0.398393	FALSE	FALSE
14334	ENSG00000272047	GTF2H5	6	q25.3	158168350	158199344	-1.70978	0.0873064	0.398393	FALSE	FALSE
14335	ENSG00000133561	GIMAP6	7	q36.1	150625375	150632648	-1.71003	0.08726	0.398393	FALSE	FALSE
14336	ENSG00000126091	ST3GAL3	1	p34.1	43705824	43931165	-1.71085	0.0871096	0.398393	FALSE	FALSE
14337	ENSG00000138246	DNAJC13	3	q22.1	132417526	132539032	-1.71147	0.0869949	0.398041	FALSE	FALSE
14338	ENSG00000164414	SLC35A1	6	q15	87470623	87512336	-1.71155	0.0869793	0.398041	FALSE	FALSE
14339	ENSG00000115947	ORC4	2	q23.1	147930397	148021604	-1.71193	0.0869092	0.397876	FALSE	FALSE
14340	ENSG00000178445	GLDC	9	p24.1	6532464	6645783	-1.71267	0.0867739	0.397483	FALSE	FALSE
14341	ENSG00000146856	AGBL3	7	q33	134986508	135147963	-1.71346	0.0866287	0.397318	FALSE	FALSE
14342	ENSG00000197894	ADH5	4	q23	99070978	99088801	-1.71385	0.0865563	0.397279	FALSE	FALSE
14343	ENSG00000119285	HEATR1	1	q43	236549005	236604504	-1.71432	0.08647	0.397116	FALSE	FALSE
14344	ENSG00000108001	EBF3	10	q26.3	129835283	129963841	-1.71449	0.086439	0.397116	FALSE	FALSE
14345	ENSG00000144285	SCN1A	2	q24.3	165984641	166149214	-1.71499	0.0863478	0.397116	FALSE	FALSE
14346	ENSG00000198522	GPN1	2	p23.3	27628247	27651508	-1.7154	0.086272	0.397108	FALSE	FALSE
14347	ENSG00000184903	IMMP2L	7	q31.1	110663051	111562517	-1.71585	0.0861891	0.39684	FALSE	FALSE
14348	ENSG00000183888	SRARP	1	p36.13	16004236	16008807	-1.71593	0.0861748	0.39684	FALSE	FALSE
14349	ENSG00000049883	PTCD2	5	q13.2	72320367	72368395	-1.7171	0.0859616	0.396752	FALSE	FALSE
14350	ENSG00000113396	SLC27A6	5	q23.3	128538013	129033642	-1.71776	0.0858406	0.396372	FALSE	FALSE
14351	ENSG00000176435	CLEC14A	14	q21.1	38254103	38256369	-1.71791	0.0858137	0.396372	FALSE	FALSE
14352	ENSG00000104320	NBN	8	q21.3	89933336	90003228	-1.71819	0.0857618	0.396372	FALSE	FALSE
14353	ENSG00000108309	RUNDC3A	17	q21.31	44308413	44318671	-1.71833	0.0857369	0.396372	FALSE	FALSE
14354	ENSG00000114021	NIT2	3	q12.2	100334701	100361635	-1.7192	0.0855779	0.396183	FALSE	FALSE
14355	ENSG00000156475	PPP2R2B	5	q32	146581146	147084784	-1.71926	0.0855669	0.396183	FALSE	FALSE
14356	ENSG00000145730	PAM	5	q21.1	102753981	103031105	-1.71964	0.0854973	0.396126	FALSE	FALSE
14357	ENSG00000134775	FHOD3	18	q12.2	36297714	36780055	-1.71966	0.0854945	0.396126	FALSE	FALSE
14358	ENSG00000113758	DBN1	5	q35.3	177456608	177474401	-1.72004	0.0854257	0.396049	FALSE	FALSE
14359	ENSG00000005812	FBXL3	13	q22.3	76992598	77027195	-1.72023	0.0853905	0.396	FALSE	FALSE
14360	ENSG00000166478	ZNF143	11	p15.4	9460319	9528524	-1.72082	0.0852829	0.395729	FALSE	FALSE
14361	ENSG00000168438	CDC40	6	q21	110180141	110254275	-1.7209	0.0852686	0.395729	FALSE	FALSE
14362	ENSG00000185361	TNFAIP8L1	19	p13.3	4639518	4655568	-1.72122	0.0852113	0.395729	FALSE	FALSE
14363	ENSG00000004897	CDC27	17	q21.32	47117703	47189422	-1.72206	0.085058	0.395389	FALSE	FALSE
14364	ENSG00000162972	MAIP1	2	q33.1	199955317	200008540	-1.72228	0.0850183	0.395389	FALSE	FALSE
14365	ENSG00000172954	LCLAT1	2	p23.1	30447226	30644225	-1.72233	0.0850099	0.395389	FALSE	FALSE
14366	ENSG00000181924	COA4	11	q13.4	73872667	73876988	-1.72257	0.0849658	0.395389	FALSE	FALSE
14367	ENSG00000153391	INO80C	18	q12.2	35452230	35497991	-1.72317	0.0848575	0.395354	FALSE	FALSE
14368	ENSG00000081721	DUSP12	1	q23.3	161749758	161757238	-1.72326	0.0848417	0.395354	FALSE	FALSE
14369	ENSG00000089225	TBX5	12	q24.21	114353931	114408442	-1.72361	0.0847782	0.395354	FALSE	FALSE
14370	ENSG00000132305	IMMT	2	p11.2	86143932	86195770	-1.72381	0.0847424	0.395354	FALSE	FALSE
14371	ENSG00000135999	EPC2	2	q23.1	148644440	148787568	-1.72387	0.0847312	0.395354	FALSE	FALSE
14372	ENSG00000122008	POLK	5	q13.3	75511756	75601144	-1.72396	0.0847154	0.395354	FALSE	FALSE
14373	ENSG00000086827	ZW10	11	q23.2	113733187	113773811	-1.72446	0.0846251	0.395188	FALSE	FALSE
14374	ENSG00000147475	ERLIN2	8	p11.23	37736601	37759101	-1.72473	0.0845761	0.395125	FALSE	FALSE
14375	ENSG00000165633	VSTM4	10	q11.23	49014245	49115509	-1.72487	0.0845509	0.395125	FALSE	FALSE
14376	ENSG00000254806	SYS1-DBNDD2	20	q13.12	45363200	45410610	-1.72546	0.0844444	0.395033	FALSE	FALSE
14377	ENSG00000170075	GPR37L1	1	q32.1	202122858	202133592	-1.72582	0.0843796	0.394844	FALSE	FALSE
14378	ENSG00000166897	ELFN2	22	q13.1	37367960	37427470	-1.72595	0.0843569	0.394844	FALSE	FALSE
14379	ENSG00000114503	NCBP2	3	q29	196935402	196942597	-1.72597	0.0843524	0.394844	FALSE	FALSE
14380	ENSG00000174600	CMKLR1	12	q23.3	108288044	108339341	-1.72657	0.0842453	0.394689	FALSE	FALSE
14381	ENSG00000138356	AOX1	2	q33.1	200585868	200677064	-1.72784	0.0840174	0.393968	FALSE	FALSE
14382	ENSG00000268500	AC018755.2	19	q13.41	51612091	51646889	-1.72791	0.0840037	0.393968	FALSE	FALSE
14383	ENSG00000104613	INTS10	8	p21.3	19817140	19852083	-1.72796	0.0839953	0.393968	FALSE	FALSE
14384	ENSG00000196636	SDHAF3	7	q21.3	97116590	97181763	-1.72822	0.083948	0.393968	FALSE	FALSE
14385	ENSG00000100311	PDGFB	22	q13.1	39223359	39244751	-1.72829	0.0839369	0.393968	FALSE	FALSE
14386	ENSG00000110063	DCPS	11	q24.2	126303752	126345754	-1.72838	0.0839199	0.393968	FALSE	FALSE
14387	ENSG00000116574	RHOU	1	q42.13	228735077	228746669	-1.7284	0.0839159	0.393968	FALSE	FALSE
14388	ENSG00000156162	DPY19L4	8	q22.1	94719703	94793836	-1.72872	0.0838586	0.393968	FALSE	FALSE
14389	ENSG00000151414	NEK7	1	q31.3	198156963	198322420	-1.72929	0.0837568	0.393968	FALSE	FALSE
14390	ENSG00000152942	RAD17	5	q13.2	69369293	69414801	-1.72952	0.083716	0.393968	FALSE	FALSE
14391	ENSG00000142188	TMEM50B	21	q22.11	33432485	33480011	-1.7303	0.0835763	0.393954	FALSE	FALSE
14392	ENSG00000174243	DDX23	12	q13.12	48829764	48852842	-1.7305	0.0835419	0.393907	FALSE	FALSE
14393	ENSG00000145220	LYAR	4	p16.3	4267701	4290169	-1.73056	0.0835305	0.393907	FALSE	FALSE
14394	ENSG00000189043	NDUFA4	7	p21.3	10931951	10940256	-1.73061	0.0835207	0.393907	FALSE	FALSE
14395	ENSG00000182272	B4GALNT4	11	p15.5	369796	382116	-1.7309	0.0834705	0.393907	FALSE	FALSE
14396	ENSG00000174672	BRSK2	11	p15.5	1389899	1462689	-1.73112	0.0834298	0.393868	FALSE	FALSE
14397	ENSG00000102924	CBLN1	16	q12.1	49277917	49281831	-1.7312	0.0834165	0.393868	FALSE	FALSE
14398	ENSG00000140006	WDR89	14	q23.2	63597039	63641861	-1.73179	0.0833111	0.393627	FALSE	FALSE
14399	ENSG00000100379	KCTD17	22	q12.3	37051736	37063390	-1.7318	0.0833096	0.393627	FALSE	FALSE
14400	ENSG00000198467	TPM2	9	p13.3	35681992	35690121	-1.73219	0.083239	0.393518	FALSE	FALSE
14401	ENSG00000103260	METRN	16	p13.3	715115	719655	-1.73274	0.0831422	0.393518	FALSE	FALSE
14402	ENSG00000122863	CHST3	10	q22.1	71964365	72013564	-1.73403	0.0829122	0.3927	FALSE	FALSE
14403	ENSG00000198216	CACNA1E	1	q25.3	181317690	181808084	-1.73584	0.0825915	0.391609	FALSE	FALSE
14404	ENSG00000144659	SLC25A38	3	p22.1	39383324	39397351	-1.73642	0.082489	0.391354	FALSE	FALSE
14405	ENSG00000109572	CLCN3	4	q33	169612633	169723673	-1.73754	0.0822927	0.390769	FALSE	FALSE
14406	ENSG00000167085	PHB	17	q21.33	49404049	49414905	-1.73769	0.0822659	0.390769	FALSE	FALSE
14407	ENSG00000136158	SPRY2	13	q31.1	80335976	80340951	-1.73798	0.0822136	0.390769	FALSE	FALSE
14408	ENSG00000133997	MED6	14	q24.2	70581257	70600690	-1.7383	0.0821581	0.390769	FALSE	FALSE
14409	ENSG00000095485	CWF19L1	10	q24.31	100232298	100267680	-1.7386	0.0821044	0.390769	FALSE	FALSE
14410	ENSG00000129055	ANAPC13	3	q22.2	134477706	134486716	-1.73861	0.0821043	0.390769	FALSE	FALSE
14411	ENSG00000163093	BBS5	2	q31.1	169479178	169506655	-1.73869	0.0820888	0.390769	FALSE	FALSE
14412	ENSG00000084073	ZMPSTE24	1	p34.2	40258107	40294184	-1.74005	0.0818504	0.390389	FALSE	FALSE
14413	ENSG00000081154	PCNP	3	q12.3	101574095	101594437	-1.74092	0.0816976	0.389902	FALSE	FALSE
14414	ENSG00000016864	GLT8D1	3	p21.1	52694488	52706032	-1.74179	0.0815454	0.389291	FALSE	FALSE
14415	ENSG00000010165	METTL13	1	q24.3	171781664	171814023	-1.74188	0.0815297	0.389291	FALSE	FALSE
14416	ENSG00000134853	PDGFRA	4	q12	54229097	54298247	-1.74246	0.0814288	0.389081	FALSE	FALSE
14417	ENSG00000110429	FBXO3	11	p13	33740939	33774543	-1.74296	0.0813404	0.38889	FALSE	FALSE
14418	ENSG00000122068	FYTTD1	3	q29	197737179	197787596	-1.7435	0.0812468	0.388729	FALSE	FALSE
14419	ENSG00000214193	SH3D21	1	p34.3	36306387	36324886	-1.7438	0.081194	0.388653	FALSE	FALSE
14420	ENSG00000122687	MRM2	7	p22.3	2234231	2242198	-1.744	0.0811589	0.3886	FALSE	FALSE
14421	ENSG00000157766	ACAN	15	q26.1	88803442	88875354	-1.74407	0.0811472	0.3886	FALSE	FALSE
14422	ENSG00000100368	CSF2RB	22	q12.3	36913628	36940449	-1.7449	0.0810028	0.3882	FALSE	FALSE
14423	ENSG00000176473	WDR25	14	q32.2	100376418	100530303	-1.74567	0.0808677	0.387784	FALSE	FALSE
14424	ENSG00000104722	NEFM	8	p21.2	24913012	24919098	-1.74578	0.0808492	0.387784	FALSE	FALSE
14425	ENSG00000108100	CCNY	10	p11.21	35247025	35572669	-1.74591	0.0808258	0.387784	FALSE	FALSE
14426	ENSG00000256500	AL139300.1	14	q32.33	103562962	103685924	-1.74607	0.0807992	0.387784	FALSE	FALSE
14427	ENSG00000110680	CALCA	11	p15.2	14966668	14972354	-1.74737	0.0805734	0.387511	FALSE	FALSE
14428	ENSG00000152620	NADK2	5	p13.2	36192592	36242279	-1.74743	0.0805625	0.387511	FALSE	FALSE
14429	ENSG00000188921	HACD4	9	p21.3	20999515	21031636	-1.74753	0.0805446	0.387511	FALSE	FALSE
14430	ENSG00000162998	FRZB	2	q32.1	182833275	182867162	-1.74785	0.0804897	0.387475	FALSE	FALSE
14431	ENSG00000127472	PLA2G5	1	p36.13	20028179	20091190	-1.74812	0.0804437	0.387475	FALSE	FALSE
14432	ENSG00000128059	PPAT	4	q12	56393362	56435615	-1.74919	0.0802581	0.386707	FALSE	FALSE
14433	ENSG00000142449	FBN3	19	p13.2	8065402	8149846	-1.75003	0.0801132	0.386124	FALSE	FALSE
14434	ENSG00000167920	TMEM99	17	q21.2	40819106	40836274	-1.75013	0.0800954	0.386124	FALSE	FALSE
14435	ENSG00000129910	CDH15	16	q24.3	89171767	89195492	-1.75082	0.0799772	0.386048	FALSE	FALSE
14436	ENSG00000128563	PRKRIP1	7	q22.1	102363872	102426676	-1.75174	0.0798187	0.38563	FALSE	FALSE
14437	ENSG00000154721	JAM2	21	q21.3	25639272	25717562	-1.75182	0.0798045	0.38563	FALSE	FALSE
14438	ENSG00000174842	GLMN	1	p22.1	92246402	92298987	-1.75236	0.0797112	0.385459	FALSE	FALSE
14439	ENSG00000101331	CCM2L	20	q11.21	32010450	32032180	-1.75257	0.079676	0.385404	FALSE	FALSE
14440	ENSG00000139726	DENR	12	q24.31	122752774	122771064	-1.75302	0.0795982	0.385208	FALSE	FALSE
14441	ENSG00000183395	PMCH	12	q23.2	102196459	102197845	-1.75324	0.0795608	0.385195	FALSE	FALSE
14442	ENSG00000133316	WDR74	11	q12.3	62832342	62841809	-1.75354	0.0795095	0.385195	FALSE	FALSE
14443	ENSG00000180287	PLD5	1	q43	242082986	242524696	-1.75393	0.0794431	0.385195	FALSE	FALSE
14444	ENSG00000169862	CTNND2	5	p15.2	10971840	11904043	-1.75404	0.0794236	0.385195	FALSE	FALSE
14445	ENSG00000117280	RAB29	1	q32.1	205767986	205775460	-1.75452	0.0793419	0.385195	FALSE	FALSE
14446	ENSG00000148660	CAMK2G	10	q22.2	73812501	73874591	-1.75578	0.0791257	0.384828	FALSE	FALSE
14447	ENSG00000160124	CCDC58	3	q21.1	122359591	122383231	-1.75652	0.0789993	0.384446	FALSE	FALSE
14448	ENSG00000124164	VAPB	20	q13.32	58389122	58451101	-1.7571	0.0789006	0.384198	FALSE	FALSE
14449	ENSG00000156502	SUPV3L1	10	q22.1	69180232	69209099	-1.7571	0.0789004	0.384198	FALSE	FALSE
14450	ENSG00000113569	NUP155	5	p13.2	37288137	37371181	-1.75713	0.0788957	0.384198	FALSE	FALSE
14451	ENSG00000100528	CNIH1	14	q22.2	54423560	54441431	-1.75812	0.0787263	0.383814	FALSE	FALSE
14452	ENSG00000088387	DOCK9	13	q32.3	98793429	99086625	-1.75817	0.0787191	0.383814	FALSE	FALSE
14453	ENSG00000143952	VPS54	2	p14	63892146	64019072	-1.75876	0.0786186	0.383639	FALSE	FALSE
14454	ENSG00000168395	ING5	2	q37.3	241687085	241729478	-1.75974	0.0784527	0.383178	FALSE	FALSE
14455	ENSG00000185614	INKA1	3	p21.31	49803254	49805030	-1.76033	0.0783518	0.382802	FALSE	FALSE
14456	ENSG00000165152	TMEM246	9	q31.1	101473171	101533537	-1.76068	0.0782917	0.382625	FALSE	FALSE
14457	ENSG00000197561	ELANE	19	p13.3	851014	856247	-1.76112	0.0782189	0.382385	FALSE	FALSE
14458	ENSG00000070061	ELP1	9	q31.3	108867517	108934116	-1.76164	0.0781307	0.382186	FALSE	FALSE
14459	ENSG00000197977	ELOVL2	6	p24.2	10980759	11044314	-1.76196	0.0780766	0.382186	FALSE	FALSE
14460	ENSG00000138735	PDE5A	4	q26	119494395	119628991	-1.76197	0.0780749	0.382186	FALSE	FALSE
14461	ENSG00000176971	FIBIN	11	p14.2	26994184	26996121	-1.7624	0.0780013	0.382186	FALSE	FALSE
14462	ENSG00000096872	IFT74	9	p21.2	26947039	27062930	-1.76275	0.0779434	0.382085	FALSE	FALSE
14463	ENSG00000172159	FRMD3	9	q21.32	83242990	83538546	-1.76347	0.0778207	0.381716	FALSE	FALSE
14464	ENSG00000070404	FSTL3	19	p13.3	676365	683399	-1.76387	0.0777543	0.381623	FALSE	FALSE
14465	ENSG00000038427	VCAN	5	q14.2	83471465	83582303	-1.76395	0.0777408	0.381623	FALSE	FALSE
14466	ENSG00000131374	TBC1D5	3	p24.3	17157162	18444817	-1.76438	0.0776687	0.381436	FALSE	FALSE
14467	ENSG00000034533	ASTE1	3	q22.1	131013875	131027649	-1.76559	0.0774654	0.380786	FALSE	FALSE
14468	ENSG00000010282	HHATL	3	p22.1	42692663	42702827	-1.76671	0.0772771	0.380094	FALSE	FALSE
14469	ENSG00000105366	SIGLEC8	19	q13.41	51450847	51458456	-1.76746	0.0771509	0.379822	FALSE	FALSE
14470	ENSG00000083838	ZNF446	19	q13.43	58474017	58481230	-1.76751	0.0771427	0.379822	FALSE	FALSE
14471	ENSG00000145907	G3BP1	5	q33.1	151771045	151812785	-1.768	0.0770608	0.37981	FALSE	FALSE
14472	ENSG00000162755	KLHDC9	1	q23.3	161098361	161100346	-1.76836	0.0770009	0.379781	FALSE	FALSE
14473	ENSG00000034971	MYOC	1	q24.3	171635417	171652683	-1.76877	0.0769324	0.379676	FALSE	FALSE
14474	ENSG00000145920	CPLX2	5	q35.2	175796310	175884020	-1.76878	0.0769308	0.379676	FALSE	FALSE
14475	ENSG00000158882	TOMM40L	1	q23.3	161225939	161230744	-1.76944	0.0768211	0.379676	FALSE	FALSE
14476	ENSG00000166394	CYB5R2	11	p15.4	7665100	7677222	-1.77003	0.0767217	0.379676	FALSE	FALSE
14477	ENSG00000164197	RNF180	5	q12.3	64165844	64372869	-1.7701	0.0767103	0.379676	FALSE	FALSE
14478	ENSG00000171204	TMEM126B	11	q14.1	85628573	85636539	-1.7702	0.0766942	0.379676	FALSE	FALSE
14479	ENSG00000198862	LTN1	21	q21.3	28928144	28992956	-1.77073	0.0766049	0.379676	FALSE	FALSE
14480	ENSG00000112319	EYA4	6	q23.2	133240598	133532120	-1.77103	0.076555	0.379676	FALSE	FALSE
14481	ENSG00000131871	SELENOS	15	q26.3	101270817	101277500	-1.77215	0.0763692	0.379343	FALSE	FALSE
14482	ENSG00000113430	IRX4	5	p15.33	1877413	1887236	-1.77354	0.0761392	0.378552	FALSE	FALSE
14483	ENSG00000115252	PDE1A	2	q32.1	182140036	182523192	-1.77366	0.0761199	0.378552	FALSE	FALSE
14484	ENSG00000104356	POP1	8	q22.2	98117297	98159834	-1.77396	0.0760697	0.378552	FALSE	FALSE
14485	ENSG00000181804	SLC9A9	3	q24	143265222	143848531	-1.77535	0.0758398	0.377999	FALSE	FALSE
14486	ENSG00000111371	SLC38A1	12	q13.11	46183063	46270017	-1.77621	0.0756986	0.377613	FALSE	FALSE
14487	ENSG00000180210	F2	11	p11.2	46719180	46739506	-1.77661	0.0756329	0.377436	FALSE	FALSE
14488	ENSG00000108823	SGCA	17	q21.33	50164214	50175931	-1.77677	0.0756065	0.377422	FALSE	FALSE
14489	ENSG00000155254	MARVELD1	10	q24.2	97713173	97718152	-1.77681	0.0755989	0.377422	FALSE	FALSE
14490	ENSG00000256061	DNAAF4	15	q21.3	55410525	55508234	-1.7773	0.0755193	0.37741	FALSE	FALSE
14491	ENSG00000163430	FSTL1	3	q13.33	120392293	120451253	-1.77752	0.0754832	0.377396	FALSE	FALSE
14492	ENSG00000179673	RPRML	17	q21.32	46978156	46979248	-1.77784	0.0754302	0.377362	FALSE	FALSE
14493	ENSG00000157570	TSPAN18	11	p11.2	44726465	44932421	-1.77838	0.0753417	0.377272	FALSE	FALSE
14494	ENSG00000105409	ATP1A3	19	q13.2	41966582	41997497	-1.77882	0.0752693	0.377144	FALSE	FALSE
14495	ENSG00000019549	SNAI2	8	q11.21	48917604	48921740	-1.7789	0.0752567	0.377144	FALSE	FALSE
14496	ENSG00000150967	ABCB9	12	q24.31	122920951	122981649	-1.77898	0.0752438	0.377144	FALSE	FALSE
14497	ENSG00000184575	XPOT	12	q14.2	64404350	64451127	-1.77932	0.0751868	0.377084	FALSE	FALSE
14498	ENSG00000134352	IL6ST	5	q11.2	55935095	55994993	-1.77977	0.0751132	0.37686	FALSE	FALSE
14499	ENSG00000106631	MYL7	7	p13	44138864	44141332	-1.77981	0.0751069	0.37686	FALSE	FALSE
14500	ENSG00000145337	PYURF	4	q22.1	88520985	88523813	-1.78044	0.0750042	0.376756	FALSE	FALSE
14501	ENSG00000255823	MTRNR2L8	11	p15.4	10507887	10509189	-1.78056	0.0749842	0.376756	FALSE	FALSE
14502	ENSG00000130332	LSM7	19	p13.3	2321517	2328620	-1.78069	0.0749628	0.376756	FALSE	FALSE
14503	ENSG00000053900	ANAPC4	4	p15.2	25377213	25418498	-1.78131	0.0748623	0.376632	FALSE	FALSE
14504	ENSG00000109929	SC5D	11	q23.3	121292453	121308694	-1.78137	0.0748518	0.376632	FALSE	FALSE
14505	ENSG00000164188	RANBP3L	5	p13.2	36248434	36302114	-1.78139	0.0748489	0.376632	FALSE	FALSE
14506	ENSG00000140090	SLC24A4	14	q32.12	92322581	92501483	-1.78169	0.0748002	0.376632	FALSE	FALSE
14507	ENSG00000105784	RUNDC3B	7	q21.12	87627548	87832296	-1.78201	0.0747482	0.376632	FALSE	FALSE
14508	ENSG00000136051	WASHC4	12	q23.3	105107324	105169134	-1.78216	0.0747228	0.376632	FALSE	FALSE
14509	ENSG00000182923	CEP63	3	q22.2	134485721	134575017	-1.78286	0.0746084	0.376632	FALSE	FALSE
14510	ENSG00000237651	C2orf74	2	p15	61145068	61164829	-1.78349	0.0745067	0.376256	FALSE	FALSE
14511	ENSG00000177707	NECTIN3	3	q13.13	111070071	111275563	-1.78353	0.0745004	0.376256	FALSE	FALSE
14512	ENSG00000077254	USP33	1	p31.1	77695987	77759852	-1.78382	0.0744531	0.376256	FALSE	FALSE
14513	ENSG00000137831	UACA	15	q23	70654554	70763593	-1.78384	0.0744504	0.376256	FALSE	FALSE
14514	ENSG00000188710	QRFP	9	q34.12	130892702	130896812	-1.78395	0.0744325	0.376256	FALSE	FALSE
14515	ENSG00000173208	ABCD2	12	q12	39550033	39619751	-1.78426	0.0743817	0.376256	FALSE	FALSE
14516	ENSG00000159263	SIM2	21	q22.13	36699133	36749917	-1.78446	0.0743488	0.376256	FALSE	FALSE
14517	ENSG00000113966	ARL6	3	q11.2	97764521	97801242	-1.78478	0.074297	0.376256	FALSE	FALSE
14518	ENSG00000065802	ASB1	2	q37.3	238426742	238452250	-1.7854	0.0741968	0.376256	FALSE	FALSE
14519	ENSG00000130638	ATXN10	22	q13.31	45671798	45845307	-1.78606	0.0740898	0.375923	FALSE	FALSE
14520	ENSG00000165819	METTL3	14	q11.2	21498133	21511375	-1.78611	0.0740809	0.375923	FALSE	FALSE
14521	ENSG00000125977	EIF2S2	20	q11.22	34088298	34112332	-1.78642	0.0740306	0.37586	FALSE	FALSE
14522	ENSG00000115652	UXS1	2	q12.2	106093303	106194339	-1.78644	0.0740287	0.37586	FALSE	FALSE
14523	ENSG00000167216	KATNAL2	18	q21.1	46917492	47102243	-1.78737	0.0738782	0.375561	FALSE	FALSE
14524	ENSG00000135469	COQ10A	12	q13.3	56266858	56270966	-1.78775	0.0738166	0.375486	FALSE	FALSE
14525	ENSG00000105185	PDCD5	19	q13.11	32581068	32587452	-1.78786	0.0737982	0.375486	FALSE	FALSE
14526	ENSG00000106077	ABHD11	7	q11.23	73736094	73738867	-1.79051	0.0733712	0.374168	FALSE	FALSE
14527	ENSG00000154734	ADAMTS1	21	q21.3	26835747	26845409	-1.79053	0.0733685	0.374168	FALSE	FALSE
14528	ENSG00000128606	LRRC17	7	q22.1	102912991	102944949	-1.79106	0.0732842	0.37408	FALSE	FALSE
14529	ENSG00000151743	AMN1	12	p11.21	31671137	31729174	-1.79206	0.0731233	0.373544	FALSE	FALSE
14530	ENSG00000163673	DCLK3	3	p22.2	36712422	36764349	-1.79277	0.0730093	0.373151	FALSE	FALSE
14531	ENSG00000162385	MAGOH	1	p32.3	53226892	53238610	-1.79318	0.0729441	0.372936	FALSE	FALSE
14532	ENSG00000003509	NDUFAF7	2	p22.2	37231631	37253403	-1.79341	0.0729073	0.372936	FALSE	FALSE
14533	ENSG00000118894	EEF2KMT	16	p13.3	5084304	5097808	-1.79363	0.0728717	0.372936	FALSE	FALSE
14534	ENSG00000183087	GAS6	13	q34	113820549	113864067	-1.79459	0.0727194	0.372936	FALSE	FALSE
14535	ENSG00000153157	SYCP2L	6	p24.2	10886831	10979320	-1.79475	0.0726938	0.372936	FALSE	FALSE
14536	ENSG00000134200	TSHB	1	p13.2	115029824	115034309	-1.79495	0.0726614	0.372915	FALSE	FALSE
14537	ENSG00000106113	CRHR2	7	p14.3	30651943	30700129	-1.79586	0.0725166	0.372434	FALSE	FALSE
14538	ENSG00000182552	RWDD4	4	q35.1	183639635	183659225	-1.79623	0.0724585	0.372412	FALSE	FALSE
14539	ENSG00000151150	ANK3	10	q21.2	60026298	60733490	-1.79708	0.0723223	0.372364	FALSE	FALSE
14540	ENSG00000130810	PPAN	19	p13.2	10106289	10111634	-1.79755	0.072248	0.37222	FALSE	FALSE
14541	ENSG00000181027	FKRP	19	q13.32	46746046	46776988	-1.79826	0.0721357	0.371823	FALSE	FALSE
14542	ENSG00000178404	CEP295NL	17	q25.3	78870910	78903217	-1.79826	0.0721354	0.371823	FALSE	FALSE
14543	ENSG00000143595	AQP10	1	q21.3	154321090	154325325	-1.79838	0.0721167	0.371823	FALSE	FALSE
14544	ENSG00000106628	POLD2	7	p13	44114681	44124358	-1.79859	0.0720832	0.371823	FALSE	FALSE
14545	ENSG00000171877	FRMD5	15	q15.3	43870761	44195252	-1.7986	0.0720813	0.371823	FALSE	FALSE
14546	ENSG00000145687	SSBP2	5	q14.1	81413021	81751797	-1.79866	0.0720723	0.371823	FALSE	FALSE
14547	ENSG00000129696	TTI2	8	p12	33473386	33513601	-1.79876	0.0720564	0.371823	FALSE	FALSE
14548	ENSG00000143248	RGS5	1	q23.3	163111121	163321791	-1.79897	0.0720239	0.371823	FALSE	FALSE
14549	ENSG00000012232	EXTL3	8	p21.1	28600469	28755599	-1.79907	0.0720077	0.371823	FALSE	FALSE
14550	ENSG00000033122	LRRC7	1	p31.1	69568398	70151945	-1.79925	0.071979	0.371823	FALSE	FALSE
14551	ENSG00000178467	P4HTM	3	p21.31	48989886	49007154	-1.79994	0.0718704	0.371823	FALSE	FALSE
14552	ENSG00000073008	PVR	19	q13.31	44643798	44663583	-1.80017	0.0718335	0.371823	FALSE	FALSE
14553	ENSG00000164038	SLC9B2	4	q24	103019868	103085829	-1.80055	0.0717731	0.371823	FALSE	FALSE
14554	ENSG00000106263	EIF3B	7	p22.3	2354086	2380745	-1.80075	0.0717419	0.371823	FALSE	FALSE
14555	ENSG00000148700	ADD3	10	q25.1	109996368	110135565	-1.80102	0.0716998	0.371823	FALSE	FALSE
14556	ENSG00000147419	CCDC25	8	p21.1	27733311	27772653	-1.80165	0.0715999	0.371823	FALSE	FALSE
14557	ENSG00000120156	TEK	9	p21.2	27109141	27230175	-1.80166	0.0715989	0.371823	FALSE	FALSE
14558	ENSG00000163214	DHX57	2	p22.1	38797729	38875934	-1.80198	0.0715479	0.371823	FALSE	FALSE
14559	ENSG00000151718	WWC2	4	q35.1	183099293	183320777	-1.80249	0.0714683	0.371823	FALSE	FALSE
14560	ENSG00000169019	COMMD8	4	p12	47450796	47463719	-1.80254	0.0714607	0.371823	FALSE	FALSE
14561	ENSG00000119927	GPAM	10	q25.2	112149864	112215377	-1.80292	0.0714007	0.371823	FALSE	FALSE
14562	ENSG00000116120	FARSB	2	q36.1	222570536	222656337	-1.80354	0.0713042	0.371823	FALSE	FALSE
14563	ENSG00000172061	LRRC15	3	q29	194355247	194369743	-1.80463	0.0711332	0.371478	FALSE	FALSE
14564	ENSG00000142686	C1orf216	1	p34.3	35713875	35719472	-1.80515	0.0710515	0.371172	FALSE	FALSE
14565	ENSG00000133488	SEC14L4	22	q12.2	30488913	30505711	-1.80567	0.0709699	0.370989	FALSE	FALSE
14566	ENSG00000198680	TUSC1	9	p21.2	25676389	25678440	-1.80598	0.0709213	0.370975	FALSE	FALSE
14567	ENSG00000198785	GRIN3A	9	q31.1	101569353	101738580	-1.80608	0.0709064	0.370975	FALSE	FALSE
14568	ENSG00000137055	PLAA	9	p21.2	26904083	26947463	-1.80922	0.0704171	0.370024	FALSE	FALSE
14569	ENSG00000108395	TRIM37	17	q22	58982638	59106921	-1.80925	0.0704116	0.370024	FALSE	FALSE
14570	ENSG00000146021	KLHL3	5	q31.2	137617500	137736090	-1.80971	0.0703401	0.369861	FALSE	FALSE
14571	ENSG00000197860	SGTB	5	q12.3	65665928	65723035	-1.81024	0.0702581	0.369551	FALSE	FALSE
14572	ENSG00000171115	GIMAP8	7	q36.1	150450630	150479392	-1.81119	0.0701114	0.369142	FALSE	FALSE
14573	ENSG00000179010	MRFAP1	4	p16.1	6640091	6642745	-1.81194	0.0699949	0.36877	FALSE	FALSE
14574	ENSG00000070785	EIF2B3	1	p34.1	44850522	44986722	-1.8124	0.0699247	0.368625	FALSE	FALSE
14575	ENSG00000157404	KIT	4	q12	54657918	54740715	-1.8129	0.0698471	0.368595	FALSE	FALSE
14576	ENSG00000067900	ROCK1	18	q11.1	20946906	21111851	-1.81293	0.0698423	0.368595	FALSE	FALSE
14577	ENSG00000244476	ERVFRD-1	6	p24.2	11102489	11111732	-1.81386	0.0696999	0.368424	FALSE	FALSE
14578	ENSG00000112414	ADGRG6	6	q24.2	142301854	142446266	-1.81555	0.0694391	0.368014	FALSE	FALSE
14579	ENSG00000049130	KITLG	12	q21.32	88492793	88580851	-1.81558	0.0694353	0.368014	FALSE	FALSE
14580	ENSG00000184436	THAP7	22	q11.21	20999104	21002196	-1.81575	0.069409	0.368014	FALSE	FALSE
14581	ENSG00000148950	IMMP1L	11	p13	31432401	31509645	-1.81579	0.0694032	0.368014	FALSE	FALSE
14582	ENSG00000124440	HIF3A	19	q13.32	46297046	46343433	-1.81583	0.069397	0.368014	FALSE	FALSE
14583	ENSG00000185608	MRPL40	22	q11.21	19431902	19436075	-1.81616	0.0693463	0.368014	FALSE	FALSE
14584	ENSG00000198300	PEG3	19	q13.43	56810077	56840728	-1.81642	0.0693055	0.368014	FALSE	FALSE
14585	ENSG00000148488	ST8SIA6	10	p12.33	17318383	17454330	-1.81664	0.0692718	0.368014	FALSE	FALSE
14586	ENSG00000229314	ORM1	9	q32	114323056	114326475	-1.81702	0.069214	0.368014	FALSE	FALSE
14587	ENSG00000176204	LRRTM4	2	p12	76747719	77593319	-1.81809	0.06905	0.367771	FALSE	FALSE
14588	ENSG00000073969	NSF	17	q21.31	46590669	46757464	-1.81904	0.068906	0.367247	FALSE	FALSE
14589	ENSG00000110169	HPX	11	p15.4	6431049	6442617	-1.81905	0.0689033	0.367247	FALSE	FALSE
14590	ENSG00000177181	RIMKLA	1	p34.2	42380795	42422578	-1.8193	0.0688664	0.367247	FALSE	FALSE
14591	ENSG00000162409	PRKAA2	1	p32.2	56645322	56715335	-1.81974	0.0687992	0.367044	FALSE	FALSE
14592	ENSG00000143473	KCNH1	1	q32.2	210676823	211134180	-1.82111	0.0685902	0.366293	FALSE	FALSE
14593	ENSG00000085721	RRN3	16	p13.11	15060022	15094317	-1.82146	0.0685371	0.366131	FALSE	FALSE
14594	ENSG00000115041	KCNIP3	2	q11.1	95297304	95386083	-1.82177	0.0684896	0.366114	FALSE	FALSE
14595	ENSG00000152193	RNF219	13	q31.1	78614291	78659179	-1.82197	0.0684596	0.366114	FALSE	FALSE
14596	ENSG00000112276	BVES	6	q21	105096822	105137174	-1.82271	0.0683473	0.365725	FALSE	FALSE
14597	ENSG00000123607	TTC21B	2	q24.3	165857475	165953843	-1.82283	0.0683287	0.365725	FALSE	FALSE
14598	ENSG00000108312	UBTF	17	q21.31	44205033	44221626	-1.82304	0.0682971	0.3657	FALSE	FALSE
14599	ENSG00000197016	ZNF470	19	q13.43	56567511	56588911	-1.82404	0.0681462	0.365257	FALSE	FALSE
14600	ENSG00000064726	BTBD1	15	q25.2	83016422	83067354	-1.82447	0.068081	0.365102	FALSE	FALSE
14601	ENSG00000159352	PSMD4	1	q21.3	151254703	151267479	-1.82498	0.0680045	0.364985	FALSE	FALSE
14602	ENSG00000168309	FAM107A	3	p14.2	58564117	58627610	-1.8255	0.0679255	0.364927	FALSE	FALSE
14603	ENSG00000163946	FAM208A	3	p14.3	56620133	56683237	-1.82562	0.0679069	0.364927	FALSE	FALSE
14604	ENSG00000129437	KLK14	19	q13.41	51077495	51084245	-1.82578	0.0678827	0.364927	FALSE	FALSE
14605	ENSG00000123106	CCDC91	12	p11.22	28133249	28581511	-1.82613	0.0678311	0.364927	FALSE	FALSE
14606	ENSG00000141040	ZNF287	17	p11.2	16551387	16569206	-1.82614	0.0678288	0.364927	FALSE	FALSE
14607	ENSG00000204323	SMIM5	17	q25.1	75633434	75641404	-1.82657	0.0677641	0.364927	FALSE	FALSE
14608	ENSG00000121864	ZNF639	3	q26.33	179322991	179338583	-1.82672	0.0677416	0.364927	FALSE	FALSE
14609	ENSG00000088256	GNA11	19	p13.3	3094410	3124004	-1.82726	0.0676608	0.364846	FALSE	FALSE
14610	ENSG00000205002	AARD	8	q24.11	116938199	116944487	-1.82798	0.0675522	0.364627	FALSE	FALSE
14611	ENSG00000182512	GLRX5	14	q32.13	95533503	95544724	-1.82868	0.0674471	0.364182	FALSE	FALSE
14612	ENSG00000105928	GSDME	7	p15.3	24698351	24758113	-1.82872	0.0674421	0.364182	FALSE	FALSE
14613	ENSG00000139324	TMTC3	12	q21.32	88142296	88199887	-1.82904	0.0673929	0.364135	FALSE	FALSE
14614	ENSG00000113739	STC2	5	q35.2	173314713	173329503	-1.82934	0.0673484	0.364135	FALSE	FALSE
14615	ENSG00000165495	PKNOX2	11	q24.2	125164687	125433389	-1.82998	0.0672536	0.364041	FALSE	FALSE
14616	ENSG00000122870	BICC1	10	q21.1	58513140	58831437	-1.8313	0.0670557	0.36329	FALSE	FALSE
14617	ENSG00000130528	HRC	19	q13.33	49151198	49155424	-1.83266	0.0668539	0.362441	FALSE	FALSE
14618	ENSG00000136463	TACO1	17	q23.3	63600872	63608365	-1.83299	0.0668035	0.36229	FALSE	FALSE
14619	ENSG00000135537	AFG1L	6	q21	108294894	108526796	-1.83338	0.0667463	0.362181	FALSE	FALSE
14620	ENSG00000108443	RPS6KB1	17	q23.1	59893046	59950564	-1.83432	0.0666072	0.361798	FALSE	FALSE
14621	ENSG00000132603	NIP7	16	q22.1	69337996	69343111	-1.8345	0.0665802	0.361798	FALSE	FALSE
14622	ENSG00000114446	IFT57	3	q13.13	108160812	108222570	-1.83472	0.0665477	0.361798	FALSE	FALSE
14623	ENSG00000168246	UBTD2	5	q35.1	172209640	172284071	-1.83486	0.0665265	0.361798	FALSE	FALSE
14624	ENSG00000187051	RPS19BP1	22	q13.1	39529093	39532855	-1.83577	0.0663913	0.361641	FALSE	FALSE
14625	ENSG00000187720	THSD4	15	q23	71096952	71783383	-1.83722	0.0661776	0.360752	FALSE	FALSE
14626	ENSG00000101019	UQCC1	20	q11.22	35302566	35412141	-1.83911	0.0658987	0.359744	FALSE	FALSE
14627	ENSG00000176884	GRIN1	9	q34.3	137138390	137168762	-1.83975	0.0658048	0.359744	FALSE	FALSE
14628	ENSG00000058866	DGKG	3	q27.3	186105668	186362237	-1.84123	0.0655875	0.359089	FALSE	FALSE
14629	ENSG00000170011	MYRIP	3	p22.1	39808914	40260321	-1.84129	0.0655796	0.359089	FALSE	FALSE
14630	ENSG00000065717	TLE2	19	p13.3	2997638	3047635	-1.84171	0.0655175	0.359089	FALSE	FALSE
14631	ENSG00000060982	BCAT1	12	p12.1	24810022	24949459	-1.84174	0.0655133	0.359089	FALSE	FALSE
14632	ENSG00000136449	MYCBPAP	17	q21.33	50508384	50531501	-1.84238	0.0654197	0.359089	FALSE	FALSE
14633	ENSG00000174013	FBXO45	3	q29	196568611	196589059	-1.84283	0.0653544	0.359089	FALSE	FALSE
14634	ENSG00000151365	THRSP	11	q14.1	78063861	78068351	-1.84321	0.0652979	0.359089	FALSE	FALSE
14635	ENSG00000196497	IPO4	14	q12	24180219	24188964	-1.84398	0.0651858	0.359089	FALSE	FALSE
14636	ENSG00000124785	NRN1	6	p25.1	5997999	6007605	-1.84406	0.0651742	0.359089	FALSE	FALSE
14637	ENSG00000248592	TMEM110-MUSTN1	3	p21.1	52833121	52897562	-1.84413	0.0651641	0.359089	FALSE	FALSE
14638	ENSG00000106069	CHN2	7	p14.3	29146569	29514328	-1.84441	0.0651235	0.359089	FALSE	FALSE
14639	ENSG00000145982	FARS2	6	p25.1	5261044	5829192	-1.8451	0.0650228	0.359089	FALSE	FALSE
14640	ENSG00000214357	NEURL1B	5	q35.1	172641266	172691540	-1.84513	0.065018	0.359089	FALSE	FALSE
14641	ENSG00000170745	KCNS3	2	p24.2	17877847	18361616	-1.84596	0.0648983	0.358985	FALSE	FALSE
14642	ENSG00000101557	USP14	18	p11.32	158383	214629	-1.84619	0.064865	0.358924	FALSE	FALSE
14643	ENSG00000148291	SURF2	9	q34.2	133356552	133361169	-1.84621	0.0648621	0.358924	FALSE	FALSE
14644	ENSG00000075790	BCAP29	7	q22.3	107579977	107629170	-1.84624	0.064858	0.358924	FALSE	FALSE
14645	ENSG00000085563	ABCB1	7	q21.12	87503633	87713323	-1.84645	0.0648263	0.358924	FALSE	FALSE
14646	ENSG00000162415	ZSWIM5	1	p34.1	45016399	45306209	-1.84657	0.0648094	0.358924	FALSE	FALSE
14647	ENSG00000104361	NIPAL2	8	q22.2	98189833	98294393	-1.84662	0.0648027	0.358924	FALSE	FALSE
14648	ENSG00000197771	MCMBP	10	q26.11	119829404	119892556	-1.84743	0.0646843	0.358789	FALSE	FALSE
14649	ENSG00000151247	EIF4E	4	q23	98871684	98930637	-1.84756	0.0646666	0.358789	FALSE	FALSE
14650	ENSG00000170632	ARMC10	7	q22.1	103074881	103099764	-1.84761	0.0646581	0.358789	FALSE	FALSE
14651	ENSG00000174446	SNAPC5	15	q22.31	66490135	66497813	-1.84795	0.0646097	0.358789	FALSE	FALSE
14652	ENSG00000164764	SBSPON	8	q21.11	73064540	73124088	-1.84797	0.0646073	0.358789	FALSE	FALSE
14653	ENSG00000164591	MYOZ3	5	q33.1	150660874	150679365	-1.84797	0.0646073	0.358789	FALSE	FALSE
14654	ENSG00000116095	PLEKHA3	2	q31.2	178480468	178516462	-1.84804	0.0645968	0.358789	FALSE	FALSE
14655	ENSG00000067208	EVI5	1	p22.1	92508696	92792404	-1.84813	0.0645837	0.358789	FALSE	FALSE
14656	ENSG00000103184	SEC14L5	16	p13.3	4958317	5019158	-1.84872	0.0644986	0.358789	FALSE	FALSE
14657	ENSG00000115556	PLCD4	2	q35	218607765	218637184	-1.849	0.064458	0.358789	FALSE	FALSE
14658	ENSG00000128656	CHN1	2	q31.1	174799363	175005369	-1.85086	0.064189	0.35852	FALSE	FALSE
14659	ENSG00000188342	GTF2F2	13	q14.12	45120515	45284909	-1.85097	0.0641738	0.35852	FALSE	FALSE
14660	ENSG00000164346	NSA2	5	q13.3	74766991	74780113	-1.85229	0.0639838	0.358094	FALSE	FALSE
14661	ENSG00000164303	ENPP6	4	q35.1	184088706	184221230	-1.8525	0.0639539	0.358075	FALSE	FALSE
14662	ENSG00000116132	PRRX1	1	q24.2	170662728	170739419	-1.85373	0.0637779	0.357588	FALSE	FALSE
14663	ENSG00000138398	PPIG	2	q31.1	169584340	169641406	-1.85444	0.0636766	0.357394	FALSE	FALSE
14664	ENSG00000163618	CADPS	3	p14.2	62398346	62875389	-1.85486	0.0636167	0.357274	FALSE	FALSE
14665	ENSG00000013293	SLC7A14	3	q26.2	170459584	170586074	-1.85526	0.0635588	0.357107	FALSE	FALSE
14666	ENSG00000153214	TMEM87B	2	q13	112055223	112119318	-1.85625	0.0634185	0.356642	FALSE	FALSE
14667	ENSG00000166971	AKTIP	16	q12.2	53491040	53504411	-1.85728	0.0632714	0.356506	FALSE	FALSE
14668	ENSG00000168032	ENTPD3	3	p22.1	40387156	40428744	-1.85755	0.0632324	0.356506	FALSE	FALSE
14669	ENSG00000248710	AC079594.2	3	q25.33	160227454	160449829	-1.85805	0.063162	0.356498	FALSE	FALSE
14670	ENSG00000126226	PCID2	13	q34	113177539	113208715	-1.8586	0.0630842	0.356184	FALSE	FALSE
14671	ENSG00000146215	CRIP3	6	p21.1	43299710	43308797	-1.85867	0.0630741	0.356184	FALSE	FALSE
14672	ENSG00000214700	C12orf71	12	p11.23	27081058	27082514	-1.85875	0.0630627	0.356184	FALSE	FALSE
14673	ENSG00000109466	KLHL2	4	q32.3	165207618	165323156	-1.85907	0.0630173	0.356182	FALSE	FALSE
14674	ENSG00000137710	RDX	11	q22.3	109864295	110296722	-1.86086	0.0627639	0.355249	FALSE	FALSE
14675	ENSG00000134440	NARS	18	q21.31	57600656	57622213	-1.86091	0.0627573	0.355249	FALSE	FALSE
14676	ENSG00000148798	INA	10	q24.33	103277163	103290351	-1.86121	0.0627145	0.35522	FALSE	FALSE
14677	ENSG00000117751	PPP1R8	1	p35.3	27830778	27851676	-1.86201	0.0626021	0.354834	FALSE	FALSE
14678	ENSG00000174428	GTF2IRD2B	7	q11.23	75092573	75149817	-1.86245	0.06254	0.354607	FALSE	FALSE
14679	ENSG00000119335	SET	9	q34.11	128683424	128696400	-1.86279	0.0624917	0.354458	FALSE	FALSE
14680	ENSG00000164708	PGAM2	7	p13	44062727	44065587	-1.8636	0.0623779	0.354038	FALSE	FALSE
14681	ENSG00000244274	DBNDD2	20	q13.12	45406057	45410610	-1.86389	0.0623377	0.354038	FALSE	FALSE
14682	ENSG00000159228	CBR1	21	q22.12	36069941	36073166	-1.86401	0.0623201	0.354038	FALSE	FALSE
14683	ENSG00000079246	XRCC5	2	q35	216107464	216206303	-1.86467	0.0622279	0.353711	FALSE	FALSE
14684	ENSG00000197170	PSMD12	17	q24.2	67337916	67366627	-1.8663	0.0619989	0.353126	FALSE	FALSE
14685	ENSG00000115539	PDCL3	2	q11.2	100562690	100576735	-1.86632	0.061996	0.353126	FALSE	FALSE
14686	ENSG00000114450	GNB4	3	q26.33	179396089	179451590	-1.86763	0.0618132	0.352726	FALSE	FALSE
14687	ENSG00000156453	PCDH1	5	q31.3	141853111	141879246	-1.86931	0.0615803	0.351772	FALSE	FALSE
14688	ENSG00000156968	MPV17L	16	p13.11	15395754	15413268	-1.86947	0.0615572	0.351765	FALSE	FALSE
14689	ENSG00000146963	LUC7L2	7	q34	139340359	139423457	-1.86978	0.0615138	0.351642	FALSE	FALSE
14690	ENSG00000169507	SLC38A11	2	q24.3	164896186	164955525	-1.87072	0.0613833	0.351146	FALSE	FALSE
14691	ENSG00000144895	EIF2A	3	q25.1	150546678	150584242	-1.87157	0.061266	0.350784	FALSE	FALSE
14692	ENSG00000111581	NUP107	12	q15	68686734	68745809	-1.8716	0.0612617	0.350784	FALSE	FALSE
14693	ENSG00000177868	SVBP	1	p34.2	42807052	42817252	-1.87165	0.0612548	0.350784	FALSE	FALSE
14694	ENSG00000183579	ZNRF3	22	q12.1	28883592	29057487	-1.87175	0.0612408	0.350784	FALSE	FALSE
14695	ENSG00000138035	PNPT1	2	p16.1	55634265	55693910	-1.87223	0.0611753	0.350784	FALSE	FALSE
14696	ENSG00000023572	GLRX2	1	q31.2	193090866	193106114	-1.87243	0.0611472	0.350784	FALSE	FALSE
14697	ENSG00000167332	OR51E2	11	p15.4	4680171	4697854	-1.87276	0.0611021	0.350784	FALSE	FALSE
14698	ENSG00000186487	MYT1L	2	p25.3	1789113	2331664	-1.87295	0.0610749	0.350784	FALSE	FALSE
14699	ENSG00000164989	CCDC171	9	p22.3	15553086	16061663	-1.87355	0.060993	0.350784	FALSE	FALSE
14700	ENSG00000188869	TMC3	15	q25.1	81331217	81374213	-1.87406	0.060922	0.350784	FALSE	FALSE
14701	ENSG00000119714	GPR68	14	q32.11	91232532	91253925	-1.87434	0.0608829	0.350784	FALSE	FALSE
14702	ENSG00000131378	RFTN1	3	p24.3	16313574	16514026	-1.87685	0.0605392	0.34993	FALSE	FALSE
14703	ENSG00000171757	LRRC34	3	q26.2	169793428	169812986	-1.87736	0.0604692	0.349763	FALSE	FALSE
14704	ENSG00000101365	IDH3B	20	p13	2658395	2664219	-1.87745	0.0604561	0.349763	FALSE	FALSE
14705	ENSG00000074582	BCS1L	2	q35	218658764	218663443	-1.8782	0.0603533	0.349484	FALSE	FALSE
14706	ENSG00000065534	MYLK	3	q21.1	123610049	123884331	-1.87855	0.0603059	0.349335	FALSE	FALSE
14707	ENSG00000162706	CADM3	1	q23.2	159171609	159203313	-1.8786	0.0602987	0.349335	FALSE	FALSE
14708	ENSG00000156172	C8orf37	8	q22.1	95244919	95269201	-1.87916	0.0602221	0.349228	FALSE	FALSE
14709	ENSG00000139154	AEBP2	12	p12.3	19404045	19720801	-1.87927	0.0602082	0.349228	FALSE	FALSE
14710	ENSG00000134824	FADS2	11	q12.2	61792980	61867354	-1.87935	0.060196	0.349228	FALSE	FALSE
14711	ENSG00000011454	RABGAP1	9	q33.2	122940833	123104866	-1.87955	0.0601697	0.349228	FALSE	FALSE
14712	ENSG00000121769	FABP3	1	p35.2	31365625	31376850	-1.88054	0.0600346	0.349022	FALSE	FALSE
14713	ENSG00000189306	RRP7A	22	q13.2	42509968	42519802	-1.8807	0.0600125	0.349019	FALSE	FALSE
14714	ENSG00000178084	HTR3C	3	q27.1	184053047	184060671	-1.88199	0.0598373	0.348267	FALSE	FALSE
14715	ENSG00000173588	CEP83	12	q22	94306449	94459988	-1.88257	0.0597584	0.348172	FALSE	FALSE
14716	ENSG00000152583	SPARCL1	4	q22.1	87473335	87531061	-1.88321	0.0596722	0.347886	FALSE	FALSE
14717	ENSG00000196350	ZNF729	19	p12	22286408	22317176	-1.88363	0.0596148	0.347778	FALSE	FALSE
14718	ENSG00000125458	NT5C	17	q25.1	75130225	75131795	-1.88412	0.0595489	0.347582	FALSE	FALSE
14719	ENSG00000114062	UBE3A	15	q11.2	25333728	25439056	-1.88429	0.0595259	0.347573	FALSE	FALSE
14720	ENSG00000133878	DUSP26	8	p12	33591332	33600106	-1.88444	0.0595054	0.347573	FALSE	FALSE
14721	ENSG00000164114	MAP9	4	q32.1	155342658	155376970	-1.88511	0.0594148	0.347303	FALSE	FALSE
14722	ENSG00000162086	ZNF75A	16	p13.3	3305406	3318852	-1.88568	0.0593382	0.346982	FALSE	FALSE
14723	ENSG00000136114	THSD1	13	q14.3	52377167	52416373	-1.88662	0.059211	0.346364	FALSE	FALSE
14724	ENSG00000149100	EIF3M	11	p13	32583798	32606262	-1.88676	0.0591921	0.346364	FALSE	FALSE
14725	ENSG00000180332	KCTD4	13	q14.12	45192853	45194717	-1.88676	0.059192	0.346364	FALSE	FALSE
14726	ENSG00000148377	IDI2	10	p15.3	1018907	1025859	-1.88737	0.0591101	0.346152	FALSE	FALSE
14727	ENSG00000196811	CHRNG	2	q37.1	232539727	232546403	-1.88892	0.0589019	0.345815	FALSE	FALSE
14728	ENSG00000139826	ABHD13	13	q33.3	108218379	108234255	-1.89	0.0587574	0.345092	FALSE	FALSE
14729	ENSG00000162408	NOL9	1	p36.31	6521347	6554535	-1.89065	0.0586713	0.344965	FALSE	FALSE
14730	ENSG00000154133	ROBO4	11	q24.2	124883691	124898500	-1.89139	0.0585728	0.344726	FALSE	FALSE
14731	ENSG00000168259	DNAJC7	17	q21.2	41976433	42021376	-1.89279	0.0583858	0.344042	FALSE	FALSE
14732	ENSG00000081818	PCDHB4	5	q31.3	141121799	141125623	-1.89323	0.0583271	0.343822	FALSE	FALSE
14733	ENSG00000144182	LIPT1	2	q11.2	99154955	99163157	-1.89346	0.058297	0.34377	FALSE	FALSE
14734	ENSG00000141668	CBLN2	18	q22.3	72536680	72638521	-1.89359	0.0582798	0.34377	FALSE	FALSE
14735	ENSG00000109424	UCP1	4	q31.1	140559434	140568805	-1.89388	0.0582413	0.343694	FALSE	FALSE
14736	ENSG00000007171	NOS2	17	q11.2	27756766	27800499	-1.89393	0.0582341	0.343694	FALSE	FALSE
14737	ENSG00000168806	LCMT2	15	q15.3	43323649	43330605	-1.89404	0.0582193	0.343694	FALSE	FALSE
14738	ENSG00000175279	CENPS	1	p36.22	10430443	10442809	-1.89418	0.0582011	0.343694	FALSE	FALSE
14739	ENSG00000169860	P2RY1	3	q25.2	152834693	152841439	-1.89446	0.0581643	0.343694	FALSE	FALSE
14740	ENSG00000177842	ZNF620	3	p22.1	40477131	40518736	-1.89446	0.058164	0.343694	FALSE	FALSE
14741	ENSG00000096401	CDC5L	6	p21.1	44387525	44450426	-1.89563	0.0580087	0.343694	FALSE	FALSE
14742	ENSG00000090686	USP48	1	p36.12	21678298	21783606	-1.89589	0.0579742	0.343632	FALSE	FALSE
14743	ENSG00000157064	NMNAT2	1	q25.3	183248237	183418602	-1.89615	0.0579396	0.34356	FALSE	FALSE
14744	ENSG00000164100	NDST3	4	q26	118033618	118258648	-1.89621	0.0579321	0.34356	FALSE	FALSE
14745	ENSG00000149243	KLHL35	11	q13.4	75422394	75430629	-1.89625	0.0579273	0.34356	FALSE	FALSE
14746	ENSG00000108064	TFAM	10	q21.1	58385022	58399221	-1.89629	0.0579212	0.34356	FALSE	FALSE
14747	ENSG00000198743	SLC5A3	21	q22.11	34073570	34106262	-1.8963	0.0579201	0.34356	FALSE	FALSE
14748	ENSG00000120159	CAAP1	9	p21.2	26840685	26892804	-1.89669	0.0578688	0.34356	FALSE	FALSE
14749	ENSG00000156239	N6AMT1	21	q21.3	28872191	28885371	-1.89671	0.0578669	0.34356	FALSE	FALSE
14750	ENSG00000177301	KCNA2	1	p13.3	110519837	110631474	-1.89728	0.0577912	0.34356	FALSE	FALSE
14751	ENSG00000188906	LRRK2	12	q12	40196744	40369285	-1.89749	0.057763	0.34356	FALSE	FALSE
14752	ENSG00000143554	SLC27A3	1	q21.3	153774354	153780157	-1.8986	0.0576171	0.343157	FALSE	FALSE
14753	ENSG00000165996	HACD1	10	p12.33	17589032	17617377	-1.89866	0.0576091	0.343157	FALSE	FALSE
14754	ENSG00000164576	SAP30L	5	q33.2	154445957	154461054	-1.89978	0.0574618	0.342753	FALSE	FALSE
14755	ENSG00000087191	PSMC5	17	q23.3	63827152	63832026	-1.90003	0.0574287	0.342753	FALSE	FALSE
14756	ENSG00000186564	FOXD2	1	p33	47436017	47440691	-1.90179	0.0571992	0.342067	FALSE	FALSE
14757	ENSG00000198464	ZNF480	19	q13.41	52297177	52325922	-1.90217	0.0571483	0.342017	FALSE	FALSE
14758	ENSG00000148688	RPP30	10	q23.31	90871716	90908553	-1.90233	0.0571282	0.342017	FALSE	FALSE
14759	ENSG00000196305	IARS	9	q22.31	92210207	92293756	-1.90242	0.0571158	0.342017	FALSE	FALSE
14760	ENSG00000198754	OXCT2	1	p34.2	39769523	39771348	-1.903	0.0570412	0.341758	FALSE	FALSE
14761	ENSG00000057468	MSH4	1	p31.1	75796882	75913238	-1.90336	0.0569932	0.341598	FALSE	FALSE
14762	ENSG00000101265	RASSF2	20	p13	4780023	4823645	-1.90362	0.0569602	0.341598	FALSE	FALSE
14763	ENSG00000186047	DLEU7	13	q14.3	50711008	50843939	-1.90453	0.0568413	0.341324	FALSE	FALSE
14764	ENSG00000138669	PRKG2	4	q21.21	81087370	81215117	-1.90547	0.0567191	0.340972	FALSE	FALSE
14765	ENSG00000116106	EPHA4	2	q36.1	221418027	221574202	-1.90557	0.0567066	0.340972	FALSE	FALSE
14766	ENSG00000185437	SH3BGR	21	q22.2	39445855	39515506	-1.90578	0.0566788	0.340972	FALSE	FALSE
14767	ENSG00000172640	OR10AD1	12	q13.11	48202083	48203387	-1.90654	0.0565805	0.340649	FALSE	FALSE
14768	ENSG00000134077	THUMPD3	3	p25.3	9362842	9386791	-1.90657	0.0565759	0.340649	FALSE	FALSE
14769	ENSG00000127241	MASP1	3	q27.3	187217285	187292022	-1.90665	0.0565663	0.340649	FALSE	FALSE
14770	ENSG00000198556	ZNF789	7	q22.1	99472841	99503650	-1.90688	0.0565364	0.340649	FALSE	FALSE
14771	ENSG00000135624	CCT7	2	p13.2	73233420	73253021	-1.90863	0.0563102	0.340041	FALSE	FALSE
14772	ENSG00000150750	C11orf53	11	q23.1	111245805	111286401	-1.90938	0.0562137	0.339916	FALSE	FALSE
14773	ENSG00000100228	RAB36	22	q11.23	23145326	23164350	-1.91001	0.0561313	0.339599	FALSE	FALSE
14774	ENSG00000197766	CFD	19	p13.3	859643	863630	-1.91126	0.0559711	0.338913	FALSE	FALSE
14775	ENSG00000185272	RBM11	21	q11.2	14216130	14228372	-1.91269	0.0557874	0.338538	FALSE	FALSE
14776	ENSG00000109113	RAB34	17	q11.2	28714281	28718429	-1.91296	0.0557527	0.338455	FALSE	FALSE
14777	ENSG00000144218	AFF3	2	q11.2	99545419	100142739	-1.91342	0.0556946	0.338455	FALSE	FALSE
14778	ENSG00000100335	MIEF1	22	q13.1	39499432	39518132	-1.9136	0.0556719	0.338455	FALSE	FALSE
14779	ENSG00000102967	DHODH	16	q22.2	72008588	72027664	-1.91375	0.0556521	0.338455	FALSE	FALSE
14780	ENSG00000112031	MTRF1L	6	q25.2	152987362	153002685	-1.91521	0.0554651	0.337986	FALSE	FALSE
14781	ENSG00000125827	TMX4	20	p12.3	7977348	8019829	-1.91895	0.0549911	0.336117	FALSE	FALSE
14782	ENSG00000140092	FBLN5	14	q32.12	91869412	91947987	-1.91957	0.0549124	0.336019	FALSE	FALSE
14783	ENSG00000135317	SNX14	6	q14.3	85505496	85594156	-1.92002	0.0548554	0.336019	FALSE	FALSE
14784	ENSG00000125629	INSIG2	2	q14.1	118088452	118110997	-1.92009	0.0548459	0.336019	FALSE	FALSE
14785	ENSG00000129991	TNNI3	19	q13.42	55151767	55157773	-1.92038	0.0548104	0.336019	FALSE	FALSE
14786	ENSG00000169554	ZEB2	2	q22.3	144364364	144524583	-1.92094	0.0547391	0.335983	FALSE	FALSE
14787	ENSG00000134716	CYP2J2	1	p32.1	59893308	59926790	-1.92096	0.0547361	0.335983	FALSE	FALSE
14788	ENSG00000112249	ASCC3	6	q16.3	100508194	100881372	-1.92219	0.0545818	0.335569	FALSE	FALSE
14789	ENSG00000180828	BHLHE22	8	q12.3	64580367	64583628	-1.9222	0.0545808	0.335569	FALSE	FALSE
14790	ENSG00000003987	MTMR7	8	p22	17298030	17413528	-1.92307	0.0544711	0.335569	FALSE	FALSE
14791	ENSG00000183571	PGPEP1L	15	q26.3	98968230	99007795	-1.92327	0.0544458	0.335569	FALSE	FALSE
14792	ENSG00000135502	SLC26A10	12	q13.3	57619527	57626151	-1.92385	0.0543735	0.335404	FALSE	FALSE
14793	ENSG00000235162	C12orf75	12	q23.3	105235290	105396097	-1.92413	0.0543382	0.335315	FALSE	FALSE
14794	ENSG00000172115	CYCS	7	p15.3	25120091	25125361	-1.92434	0.0543116	0.335315	FALSE	FALSE
14795	ENSG00000151164	RAD9B	12	q24.11	110501655	110532086	-1.92478	0.054257	0.335315	FALSE	FALSE
14796	ENSG00000161956	SENP3	17	p13.1	7561875	7571969	-1.92518	0.054207	0.335278	FALSE	FALSE
14797	ENSG00000105711	SCN1B	19	q13.11	35030466	35040449	-1.9256	0.0541543	0.335081	FALSE	FALSE
14798	ENSG00000138411	HECW2	2	q32.3	196189099	196593692	-1.92654	0.0540374	0.334744	FALSE	FALSE
14799	ENSG00000129473	BCL2L2	14	q11.2	23298790	23311759	-1.92698	0.0539821	0.334637	FALSE	FALSE
14800	ENSG00000115840	SLC25A12	2	q31.1	171784370	171999859	-1.92755	0.0539107	0.334475	FALSE	FALSE
14801	ENSG00000163681	SLMAP	3	p14.3	57755450	57929168	-1.92942	0.0536792	0.333437	FALSE	FALSE
14802	ENSG00000138623	SEMA7A	15	q24.1	74409289	74433958	-1.92956	0.053661	0.333437	FALSE	FALSE
14803	ENSG00000124743	KLHL31	6	p12.1	53647901	53665708	-1.93004	0.0536024	0.333437	FALSE	FALSE
14804	ENSG00000118971	CCND2	12	p13.32	4273772	4305350	-1.93022	0.0535792	0.333437	FALSE	FALSE
14805	ENSG00000175582	RAB6A	11	q13.4	73675638	73761137	-1.93188	0.053374	0.332558	FALSE	FALSE
14806	ENSG00000139675	HNRNPA1L2	13	q14.3	52642425	52643796	-1.93223	0.0533308	0.332417	FALSE	FALSE
14807	ENSG00000170370	EMX2	10	q26.11	117542444	117549546	-1.933	0.0532367	0.332188	FALSE	FALSE
14808	ENSG00000184999	SLC22A10	11	q12.3	63137867	63369718	-1.93386	0.0531301	0.33181	FALSE	FALSE
14809	ENSG00000100206	DMC1	22	q13.1	38518949	38570286	-1.93445	0.0530574	0.331743	FALSE	FALSE
14810	ENSG00000121940	CLCC1	1	p13.3	108929508	108963457	-1.93493	0.0529986	0.331504	FALSE	FALSE
14811	ENSG00000139233	LLPH	12	q14.3	66116555	66130768	-1.93516	0.0529705	0.331504	FALSE	FALSE
14812	ENSG00000128513	POT1	7	q31.33	124822386	124929983	-1.93574	0.0528998	0.331273	FALSE	FALSE
14813	ENSG00000175229	GAL3ST3	11	q13.1	66041952	66049180	-1.93612	0.0528529	0.331108	FALSE	FALSE
14814	ENSG00000078668	VDAC3	8	p11.21	42391624	42405897	-1.93612	0.0528528	0.331108	FALSE	FALSE
14815	ENSG00000183576	SETD3	14	q32.2	99397746	99480889	-1.93644	0.0528133	0.331108	FALSE	FALSE
14816	ENSG00000197915	HRNR	1	q21.3	152212082	152224193	-1.93685	0.0527637	0.3311	FALSE	FALSE
14817	ENSG00000151320	AKAP6	14	q12	32329273	32837681	-1.93848	0.0525646	0.330074	FALSE	FALSE
14818	ENSG00000236287	ZBED5	11	p15.4	10812074	10858796	-1.93905	0.0524953	0.329985	FALSE	FALSE
14819	ENSG00000133460	SLC2A11	22	q11.23	23856703	23886309	-1.93906	0.0524941	0.329985	FALSE	FALSE
14820	ENSG00000163817	SLC6A20	3	p21.31	45755450	45796535	-1.93914	0.0524843	0.329985	FALSE	FALSE
14821	ENSG00000182132	KCNIP1	5	q35.1	170353487	170736632	-1.93921	0.0524756	0.329985	FALSE	FALSE
14822	ENSG00000052802	MSMO1	4	q32.3	165327623	165343160	-1.93929	0.0524655	0.329985	FALSE	FALSE
14823	ENSG00000167720	SRR	17	p13.3	2303383	2325260	-1.94015	0.0523609	0.329985	FALSE	FALSE
14824	ENSG00000104435	STMN2	8	q21.13	79610814	79666175	-1.94083	0.0522787	0.329985	FALSE	FALSE
14825	ENSG00000164112	TMEM155	4	q27	121758930	121765427	-1.94199	0.052138	0.329471	FALSE	FALSE
14826	ENSG00000145945	FAM50B	6	p25.2	3849373	3851320	-1.94221	0.0521119	0.329471	FALSE	FALSE
14827	ENSG00000111605	CPSF6	12	q15	69239537	69274358	-1.94273	0.052049	0.329372	FALSE	FALSE
14828	ENSG00000105767	CADM4	19	q13.31	43622368	43639839	-1.94406	0.0518885	0.329044	FALSE	FALSE
14829	ENSG00000128791	TWSG1	18	p11.22	9334767	9402420	-1.94505	0.0517684	0.328801	FALSE	FALSE
14830	ENSG00000149313	AASDHPPT	11	q22.3	106075501	106098710	-1.94515	0.0517568	0.328801	FALSE	FALSE
14831	ENSG00000198739	LRRTM3	10	q21.3	66926006	67099830	-1.94543	0.0517227	0.328801	FALSE	FALSE
14832	ENSG00000151079	KCNA6	12	p13.32	4809176	4813412	-1.94787	0.0514305	0.327951	FALSE	FALSE
14833	ENSG00000185070	FLRT2	14	q31.3	85530144	85654426	-1.94815	0.0513975	0.327871	FALSE	FALSE
14834	ENSG00000205592	MUC19	12	q12	40393395	40570832	-1.94847	0.0513591	0.327871	FALSE	FALSE
14835	ENSG00000140285	FGF7	15	q21.2	49423096	49488775	-1.94915	0.0512776	0.327757	FALSE	FALSE
14836	ENSG00000107796	ACTA2	10	q23.31	88935074	88991339	-1.94948	0.0512381	0.327634	FALSE	FALSE
14837	ENSG00000070182	SPTB	14	q23.3	64746283	64879907	-1.94975	0.0512058	0.327558	FALSE	FALSE
14838	ENSG00000156170	NDUFAF6	8	q22.1	94895767	95116455	-1.94983	0.0511964	0.327558	FALSE	FALSE
14839	ENSG00000197601	FAR1	11	p15.3	13668670	13732346	-1.94983	0.0511962	0.327558	FALSE	FALSE
14840	ENSG00000137040	RANBP6	9	p24.1	6011043	6015625	-1.95019	0.0511538	0.327558	FALSE	FALSE
14841	ENSG00000090006	LTBP4	19	q13.2	40592883	40629818	-1.9507	0.051093	0.327489	FALSE	FALSE
14842	ENSG00000170122	FOXD4	9	p24.3	116231	118204	-1.95072	0.0510906	0.327489	FALSE	FALSE
14843	ENSG00000181163	NPM1	5	q35.1	171387116	171411137	-1.95145	0.051003	0.327405	FALSE	FALSE
14844	ENSG00000115350	POLE4	2	p12	74958492	74970128	-1.95166	0.0509786	0.327405	FALSE	FALSE
14845	ENSG00000253710	ALG11	13	q14.3	52012398	52032171	-1.95202	0.0509355	0.327262	FALSE	FALSE
14846	ENSG00000184486	POU3F2	6	q16.1	98834592	98839470	-1.95213	0.0509227	0.327262	FALSE	FALSE
14847	ENSG00000150625	GPM6A	4	q34.2	175632934	176002664	-1.95216	0.0509196	0.327262	FALSE	FALSE
14848	ENSG00000144642	RBMS3	3	p24.1	28574791	30010391	-1.95323	0.0507919	0.327124	FALSE	FALSE
14849	ENSG00000164761	TNFRSF11B	8	q24.12	118923557	118952200	-1.95334	0.0507799	0.327124	FALSE	FALSE
14850	ENSG00000154654	NCAM2	21	q21.1	20998315	21543329	-1.95349	0.050761	0.327124	FALSE	FALSE
14851	ENSG00000213463	SYNJ2BP	14	q24.2	70366496	70417061	-1.9536	0.0507488	0.327124	FALSE	FALSE
14852	ENSG00000085511	MAP3K4	6	q26	160991727	161117385	-1.95389	0.0507145	0.327124	FALSE	FALSE
14853	ENSG00000120533	ENY2	8	q23.1	109334324	109345953	-1.95423	0.0506738	0.327124	FALSE	FALSE
14854	ENSG00000101098	RIMS4	20	q13.12	44751808	44810338	-1.95441	0.0506531	0.327124	FALSE	FALSE
14855	ENSG00000135249	RINT1	7	q22.3	105532085	105567677	-1.95494	0.0505905	0.326875	FALSE	FALSE
14856	ENSG00000138134	STAMBPL1	10	q23.31	88879734	88975153	-1.95577	0.0504926	0.326626	FALSE	FALSE
14857	ENSG00000110328	GALNT18	11	p15.4	11270876	11622005	-1.95589	0.0504782	0.326626	FALSE	FALSE
14858	ENSG00000164151	ICE1	5	p15.32	5420664	5490234	-1.9566	0.0503943	0.326527	FALSE	FALSE
14859	ENSG00000156218	ADAMTSL3	15	q25.2	83654086	84039842	-1.95683	0.0503674	0.326485	FALSE	FALSE
14860	ENSG00000125257	ABCC4	13	q32.1	95019829	95301475	-1.95733	0.0503087	0.326485	FALSE	FALSE
14861	ENSG00000145335	SNCA	4	q22.1	89724099	89838315	-1.95752	0.0502868	0.326485	FALSE	FALSE
14862	ENSG00000117245	KIF17	1	p36.12	20664014	20718017	-1.95803	0.0502269	0.326485	FALSE	FALSE
14863	ENSG00000095209	TMEM38B	9	q31.2	105694544	105776612	-1.95882	0.050134	0.326288	FALSE	FALSE
14864	ENSG00000179023	KLHDC7A	1	p36.13	18480982	18486126	-1.95886	0.0501296	0.326288	FALSE	FALSE
14865	ENSG00000188803	SHISA6	17	p12	11241263	11564063	-1.95898	0.0501149	0.326288	FALSE	FALSE
14866	ENSG00000149136	SSRP1	11	q12.1	57325985	57335877	-1.95937	0.0500693	0.326288	FALSE	FALSE
14867	ENSG00000124787	RPP40	6	p25.1	4994732	5004063	-1.96048	0.04994	0.325816	FALSE	FALSE
14868	ENSG00000092108	SCFD1	14	q12	30622112	30735812	-1.9607	0.0499141	0.32578	FALSE	FALSE
14869	ENSG00000151229	SLC2A13	12	q12	39755021	40106089	-1.96105	0.049873	0.325644	FALSE	FALSE
14870	ENSG00000114853	ZBTB47	3	p22.1	42653684	42665854	-1.96182	0.0497835	0.325459	FALSE	FALSE
14871	ENSG00000167447	SMG8	17	q22	59209400	59215247	-1.96257	0.0496965	0.325432	FALSE	FALSE
14872	ENSG00000134444	RELCH	18	q21.33	62187255	62310217	-1.96418	0.049509	0.324673	FALSE	FALSE
14873	ENSG00000154556	SORBS2	4	q35.1	185585444	185956652	-1.96442	0.0494814	0.32467	FALSE	FALSE
14874	ENSG00000166780	C16orf45	16	p13.11	15434295	15625028	-1.96555	0.0493501	0.324123	FALSE	FALSE
14875	ENSG00000164941	INTS8	8	q22.1	94813311	94881746	-1.96646	0.0492458	0.323917	FALSE	FALSE
14876	ENSG00000114026	OGG1	3	p25.3	9749944	9788219	-1.96838	0.0490242	0.322857	FALSE	FALSE
14877	ENSG00000174804	FZD4	11	q14.2	86945679	86955391	-1.9701	0.0488264	0.322082	FALSE	FALSE
14878	ENSG00000255439	AC135050.2	16	p11.2	31083439	31094956	-1.97112	0.0487096	0.32184	FALSE	FALSE
14879	ENSG00000107951	MTPAP	10	p11.23	30309801	30374448	-1.97189	0.0486219	0.321525	FALSE	FALSE
14880	ENSG00000187416	LHFPL3	7	q22.2	104328656	104907232	-1.97238	0.0485663	0.321388	FALSE	FALSE
14881	ENSG00000106125	MINDY4	7	p14.3	30771417	30892387	-1.9733	0.0484615	0.320993	FALSE	FALSE
14882	ENSG00000198570	RD3	1	q32.3	211476522	211492917	-1.97371	0.0484143	0.320945	FALSE	FALSE
14883	ENSG00000173406	DAB1	1	p32.1	56994778	58546734	-1.97447	0.0483287	0.320945	FALSE	FALSE
14884	ENSG00000061794	MRPS35	12	p11.22	27710773	27756295	-1.97528	0.0482365	0.320559	FALSE	FALSE
14885	ENSG00000187151	ANGPTL5	11	q22.1	101890674	101916522	-1.97541	0.0482222	0.320559	FALSE	FALSE
14886	ENSG00000103710	RASL12	15	q22.31	65053337	65076690	-1.97545	0.0482173	0.320559	FALSE	FALSE
14887	ENSG00000152556	PFKM	12	q13.11	48105139	48146404	-1.97731	0.0480071	0.319923	FALSE	FALSE
14888	ENSG00000216937	CCDC7	10	p11.22	32446140	32882874	-1.9778	0.0479517	0.319857	FALSE	FALSE
14889	ENSG00000140538	NTRK3	15	q25.3	87859751	88256768	-1.97916	0.0477977	0.319227	FALSE	FALSE
14890	ENSG00000163464	CXCR1	2	q35	218162845	218166995	-1.97923	0.0477906	0.319227	FALSE	FALSE
14891	ENSG00000162441	LZIC	1	p36.22	9922113	9943407	-1.98122	0.0475669	0.318347	FALSE	FALSE
14892	ENSG00000115392	FANCL	2	p16.1	58159243	58241372	-1.98169	0.0475143	0.31826	FALSE	FALSE
14893	ENSG00000100101	Z83844.1	22	q13.1	37686414	37726503	-1.98272	0.0473984	0.317749	FALSE	FALSE
14894	ENSG00000135372	NAT10	11	p13	34105602	34147670	-1.98292	0.0473763	0.317734	FALSE	FALSE
14895	ENSG00000132467	UTP3	4	q13.3	70688479	70690551	-1.98415	0.0472392	0.317344	FALSE	FALSE
14896	ENSG00000091513	TF	3	q22.1	133745956	133796640	-1.98501	0.0471438	0.317051	FALSE	FALSE
14897	ENSG00000152049	KCNE4	2	q36.1	223051814	223198399	-1.98516	0.0471262	0.317051	FALSE	FALSE
14898	ENSG00000187676	B3GLCT	13	q12.3	31199936	31332276	-1.9853	0.0471109	0.317051	FALSE	FALSE
14899	ENSG00000151465	CDC123	10	p14	12195965	12250589	-1.98619	0.0470125	0.316881	FALSE	FALSE
14900	ENSG00000172236	TPSAB1	16	p13.3	1240696	1242554	-1.98626	0.0470041	0.316881	FALSE	FALSE
14901	ENSG00000141642	ELAC1	18	q21.2	50967991	50988121	-1.98793	0.0468193	0.316186	FALSE	FALSE
14902	ENSG00000164221	CCDC112	5	q22.3	115267188	115296831	-1.98861	0.0467441	0.316	FALSE	FALSE
14903	ENSG00000100362	PVALB	22	q12.3	36800684	36819479	-1.98894	0.0467081	0.315889	FALSE	FALSE
14904	ENSG00000167136	ENDOG	9	q34.11	128818474	128822677	-1.98903	0.0466983	0.315889	FALSE	FALSE
14905	ENSG00000137070	IL11RA	9	p13.3	34650702	34661892	-1.98942	0.0466545	0.315889	FALSE	FALSE
14906	ENSG00000064787	BCAS1	20	q13.2	53936777	54070594	-1.99012	0.0465778	0.315889	FALSE	FALSE
14907	ENSG00000171451	DSEL	18	q22.1	67506582	67516980	-1.99012	0.0465776	0.315889	FALSE	FALSE
14908	ENSG00000100448	CTSG	14	q12	24573522	24576260	-1.99239	0.0463287	0.315047	FALSE	FALSE
14909	ENSG00000253251	SHLD3	5	q12.3	65624765	65630891	-1.99274	0.0462904	0.314919	FALSE	FALSE
14910	ENSG00000185739	SRL	16	p13.3	4189374	4242080	-1.99325	0.0462346	0.314889	FALSE	FALSE
14911	ENSG00000172554	SNTG2	2	p25.3	950868	1367613	-1.99328	0.0462303	0.314889	FALSE	FALSE
14912	ENSG00000115946	PNO1	2	p14	68157844	68176238	-1.99515	0.0460261	0.314453	FALSE	FALSE
14913	ENSG00000145388	METTL14	4	q26	118685368	118715433	-1.99526	0.0460147	0.314453	FALSE	FALSE
14914	ENSG00000175087	PDIK1L	1	p36.11	26111165	26125543	-1.99526	0.0460145	0.314453	FALSE	FALSE
14915	ENSG00000131773	KHDRBS3	8	q24.23	135457457	135656722	-1.99566	0.045971	0.314453	FALSE	FALSE
14916	ENSG00000164953	TMEM67	8	q22.1	93754844	93819234	-1.9974	0.0457815	0.314118	FALSE	FALSE
14917	ENSG00000121410	A1BG	19	q13.43	58345178	58353499	-1.99788	0.04573	0.314118	FALSE	FALSE
14918	ENSG00000143515	ATP8B2	1	q21.3	154325553	154351307	-1.99893	0.045616	0.313941	FALSE	FALSE
14919	ENSG00000256966	AL513165.2	9	p13.2	37512547	37592469	-1.99912	0.0455954	0.313941	FALSE	FALSE
14920	ENSG00000198795	ZNF521	18	q11.2	25061926	25352190	-1.99955	0.0455489	0.313941	FALSE	FALSE
14921	ENSG00000117394	SLC2A1	1	p34.2	42925375	42959176	-2.0002	0.0454783	0.313752	FALSE	FALSE
14922	ENSG00000240583	AQP1	7	p14.3	30911694	30925516	-2.00087	0.0454064	0.313552	FALSE	FALSE
14923	ENSG00000164631	ZNF12	7	p22.1	6688433	6706923	-2.00209	0.0452753	0.313212	FALSE	FALSE
14924	ENSG00000165617	DACT1	14	q23.1	58633967	58648321	-2.00222	0.045261	0.313212	FALSE	FALSE
14925	ENSG00000150054	MPP7	10	p12.1	28050993	28334486	-2.00228	0.0452546	0.313212	FALSE	FALSE
14926	ENSG00000128951	DUT	15	q21.1	48331011	48343373	-2.00269	0.045211	0.313212	FALSE	FALSE
14927	ENSG00000185298	CCDC137	17	q25.3	81666364	81673904	-2.00371	0.0451015	0.312926	FALSE	FALSE
14928	ENSG00000243725	TTC4	1	p32.3	54715822	54742657	-2.00393	0.0450777	0.312896	FALSE	FALSE
14929	ENSG00000138829	FBN2	5	q23.3	128257909	128659185	-2.00415	0.0450543	0.312869	FALSE	FALSE
14930	ENSG00000087502	ERGIC2	12	p11.22	29337352	29381189	-2.00471	0.0449938	0.312865	FALSE	FALSE
14931	ENSG00000166856	GPR182	12	q13.3	56994446	56998441	-2.00585	0.0448725	0.312416	FALSE	FALSE
14932	ENSG00000164588	HCN1	5	p12	45254950	45696498	-2.00588	0.0448692	0.312416	FALSE	FALSE
14933	ENSG00000196793	ZNF239	10	q11.21	43556344	43574618	-2.00735	0.0447125	0.311978	FALSE	FALSE
14934	ENSG00000168807	SNTB2	16	q22.1	69187129	69309052	-2.00815	0.0446272	0.311518	FALSE	FALSE
14935	ENSG00000120708	TGFBI	5	q31.1	136028895	136063818	-2.00825	0.0446171	0.311518	FALSE	FALSE
14936	ENSG00000154813	DPH3	3	p25.1	16257978	16264972	-2.00865	0.0445745	0.311518	FALSE	FALSE
14937	ENSG00000124942	AHNAK	11	q12.3	62433542	62556235	-2.00883	0.0445547	0.311518	FALSE	FALSE
14938	ENSG00000135824	RGS8	1	q25.3	182641816	182684576	-2.00929	0.0445064	0.311351	FALSE	FALSE
14939	ENSG00000176595	KBTBD11	8	p23.3	1973878	2006936	-2.00971	0.0444618	0.311174	FALSE	FALSE
14940	ENSG00000196227	FAM217B	20	q13.33	59933764	59948680	-2.0099	0.0444422	0.311174	FALSE	FALSE
14941	ENSG00000181072	CHRM2	7	q33	136868669	137020255	-2.01043	0.0443852	0.311174	FALSE	FALSE
14942	ENSG00000196312	MFSD14C	9	q22.33	96887373	97013708	-2.0107	0.0443575	0.311174	FALSE	FALSE
14943	ENSG00000168490	PHYHIP	8	p21.3	22219704	22232341	-2.01242	0.044176	0.310798	FALSE	FALSE
14944	ENSG00000214575	CPEB1	15	q25.2	82543201	82648861	-2.01244	0.0441732	0.310798	FALSE	FALSE
14945	ENSG00000169129	AFAP1L2	10	q25.3	114294824	114404756	-2.01293	0.0441223	0.310701	FALSE	FALSE
14946	ENSG00000166448	TMEM130	7	q22.1	98846488	98870771	-2.01311	0.0441036	0.310701	FALSE	FALSE
14947	ENSG00000107614	TRDMT1	10	p13	17142254	17202054	-2.01316	0.0440973	0.310701	FALSE	FALSE
14948	ENSG00000107560	RAB11FIP2	10	q26.11	118004916	118046603	-2.01344	0.0440681	0.310701	FALSE	FALSE
14949	ENSG00000124279	FASTKD3	5	p15.31	7859159	7869037	-2.01377	0.0440335	0.310701	FALSE	FALSE
14950	ENSG00000035862	TIMP2	17	q25.3	78852977	78925387	-2.01653	0.0437445	0.309421	FALSE	FALSE
14951	ENSG00000183807	FAM162B	6	q22.1	116752197	116765723	-2.01672	0.0437251	0.309421	FALSE	FALSE
14952	ENSG00000077232	DNAJC10	2	q32.1	182716041	182794464	-2.01738	0.0436556	0.309421	FALSE	FALSE
14953	ENSG00000132031	MATN3	2	p24.1	19992111	20012694	-2.01775	0.0436172	0.309421	FALSE	FALSE
14954	ENSG00000155304	HSPA13	21	q11.2	14371115	14383484	-2.01899	0.0434879	0.30866	FALSE	FALSE
14955	ENSG00000174173	TRMT10C	3	q12.3	101561862	101566446	-2.02046	0.0433352	0.308394	FALSE	FALSE
14956	ENSG00000144366	GULP1	2	q32.1	188291669	188595931	-2.02063	0.0433178	0.308394	FALSE	FALSE
14957	ENSG00000119147	C2orf40	2	q12.2	106063246	106078159	-2.02102	0.0432775	0.308393	FALSE	FALSE
14958	ENSG00000108506	INTS2	17	q23.2	61865367	61928016	-2.02104	0.0432754	0.308393	FALSE	FALSE
14959	ENSG00000114054	PCCB	3	q22.3	136250306	136337896	-2.02127	0.0432517	0.308393	FALSE	FALSE
14960	ENSG00000157445	CACNA2D3	3	p21.1	54122547	55074557	-2.02297	0.0430764	0.307916	FALSE	FALSE
14961	ENSG00000107371	EXOSC3	9	p13.2	37766978	37801437	-2.02344	0.0430277	0.307788	FALSE	FALSE
14962	ENSG00000182700	IGIP	5	q31.3	140125935	140129392	-2.02489	0.0428789	0.307051	FALSE	FALSE
14963	ENSG00000008277	ADAM22	7	q21.12	87934143	88202889	-2.02495	0.0428723	0.307051	FALSE	FALSE
14964	ENSG00000183520	UTP11	1	p34.3	38009258	38024824	-2.02567	0.0427991	0.306752	FALSE	FALSE
14965	ENSG00000184058	TBX1	22	q11.21	19756703	19783593	-2.02677	0.0426863	0.306354	FALSE	FALSE
14966	ENSG00000184743	ATL3	11	q13.1	63624087	63671921	-2.02824	0.042536	0.305822	FALSE	FALSE
14967	ENSG00000168522	FNTA	8	p11.21	43034194	43085788	-2.02919	0.0424393	0.305536	FALSE	FALSE
14968	ENSG00000185053	SGCZ	8	p22	14089864	15238339	-2.02967	0.0423903	0.30532	FALSE	FALSE
14969	ENSG00000164220	F2RL2	5	q13.3	76615482	76623434	-2.03025	0.0423316	0.305272	FALSE	FALSE
14970	ENSG00000150403	TMCO3	13	q34	113490995	113554590	-2.03026	0.0423299	0.305272	FALSE	FALSE
14971	ENSG00000155970	MICU3	8	p22	17027238	17122644	-2.03124	0.0422306	0.305159	FALSE	FALSE
14972	ENSG00000114166	KAT2B	3	p24.3	20040023	20154404	-2.03195	0.0421591	0.305022	FALSE	FALSE
14973	ENSG00000100628	ASB2	14	q32.12	93934153	93976791	-2.03218	0.0421354	0.305022	FALSE	FALSE
14974	ENSG00000116774	OLFML3	1	p13.2	113979391	114035572	-2.03263	0.0420901	0.305022	FALSE	FALSE
14975	ENSG00000157036	EXOG	3	p22.2	38496127	38542161	-2.03317	0.0420353	0.304968	FALSE	FALSE
14976	ENSG00000128482	RNF112	17	p11.2	19411125	19417276	-2.0337	0.0419821	0.304968	FALSE	FALSE
14977	ENSG00000156395	SORCS3	10	q25.1	104641101	105265235	-2.03426	0.041925	0.304839	FALSE	FALSE
14978	ENSG00000176125	UFSP1	7	q22.1	100888723	100889718	-2.03429	0.041922	0.304839	FALSE	FALSE
14979	ENSG00000183580	FBXL7	5	p15.1	15500196	15939795	-2.03494	0.0418571	0.30462	FALSE	FALSE
14980	ENSG00000113594	LIFR	5	p13.1	38474963	38608354	-2.03503	0.0418477	0.30462	FALSE	FALSE
14981	ENSG00000101000	PROCR	20	q11.22	35172073	35216240	-2.03724	0.0416259	0.303763	FALSE	FALSE
14982	ENSG00000132423	COQ3	6	q16.2	99369400	99394204	-2.03799	0.0415507	0.30365	FALSE	FALSE
14983	ENSG00000165863	C10orf82	10	q25.3	116663696	116670264	-2.0388	0.0414699	0.30365	FALSE	FALSE
14984	ENSG00000130713	EXOSC2	9	q34.12	130693721	130704894	-2.03885	0.0414653	0.30365	FALSE	FALSE
14985	ENSG00000170860	LSM3	3	p25.1	14178358	14201119	-2.03947	0.0414035	0.30365	FALSE	FALSE
14986	ENSG00000115486	GGCX	2	p11.2	85544723	85561547	-2.03954	0.0413965	0.30365	FALSE	FALSE
14987	ENSG00000108576	SLC6A4	17	q11.2	30194319	30236002	-2.04092	0.0412584	0.303344	FALSE	FALSE
14988	ENSG00000111906	HDDC2	6	q22.31	125219962	125302078	-2.04112	0.0412393	0.303344	FALSE	FALSE
14989	ENSG00000066813	ACSM2B	16	p12.3	20536226	20576427	-2.04126	0.0412255	0.303344	FALSE	FALSE
14990	ENSG00000107938	EDRF1	10	q26.2	125719515	125764143	-2.04149	0.0412022	0.303344	FALSE	FALSE
14991	ENSG00000255872	AL138752.2	9	p13.1	37588413	38068687	-2.04367	0.040986	0.302528	FALSE	FALSE
14992	ENSG00000171055	FEZ2	2	p22.2	36531805	36646087	-2.04386	0.0409676	0.302528	FALSE	FALSE
14993	ENSG00000151413	NUBPL	14	q12	31489956	31861224	-2.04395	0.0409583	0.302528	FALSE	FALSE
14994	ENSG00000165521	EML5	14	q31.3	88612431	88792752	-2.04545	0.0408105	0.302065	FALSE	FALSE
14995	ENSG00000171962	DRC3	17	p11.2	17972813	18016889	-2.0471	0.0406483	0.301281	FALSE	FALSE
14996	ENSG00000111850	SMIM8	6	q15	87322583	87399749	-2.04729	0.0406299	0.301281	FALSE	FALSE
14997	ENSG00000120820	GLT8D2	12	q23.3	103988984	104064183	-2.04784	0.0405758	0.301021	FALSE	FALSE
14998	ENSG00000169902	TPST1	7	q11.21	66205199	66420543	-2.04814	0.0405466	0.300944	FALSE	FALSE
14999	ENSG00000134717	BTF3L4	1	p32.3	52056125	52090716	-2.04833	0.040528	0.300944	FALSE	FALSE
15000	ENSG00000197181	PIWIL2	8	p21.3	22275297	22357563	-2.04833	0.0405272	0.300944	FALSE	FALSE
15001	ENSG00000163602	RYBP	3	p13	72371825	72446621	-2.05027	0.0403377	0.299948	FALSE	FALSE
15002	ENSG00000117597	UTP25	1	q32.2	209828007	209857565	-2.05047	0.0403187	0.299948	FALSE	FALSE
15003	ENSG00000186335	SLC36A2	5	q33.1	151314978	151347590	-2.05059	0.0403067	0.299948	FALSE	FALSE
15004	ENSG00000184489	PTP4A3	8	q24.3	141391993	141432454	-2.05085	0.0402819	0.299948	FALSE	FALSE
15005	ENSG00000164089	ETNPPL	4	q25	108742040	108763054	-2.0509	0.0402769	0.299948	FALSE	FALSE
15006	ENSG00000136243	NUPL2	7	p15.3	23181827	23201011	-2.05171	0.0401976	0.299948	FALSE	FALSE
15007	ENSG00000141391	PRELID3A	18	p11.21	12407896	12432238	-2.05307	0.0400657	0.299948	FALSE	FALSE
15008	ENSG00000182973	CNOT10	3	p22.3	32685145	32773875	-2.05366	0.040009	0.299862	FALSE	FALSE
15009	ENSG00000180176	TH	11	p15.5	2163929	2171877	-2.05379	0.0399965	0.299862	FALSE	FALSE
15010	ENSG00000109775	UFSP2	4	q35.1	185399540	185425985	-2.05632	0.0397519	0.299051	FALSE	FALSE
15011	ENSG00000130294	KIF1A	2	q37.3	240713761	240821036	-2.05663	0.0397223	0.298968	FALSE	FALSE
15012	ENSG00000258986	TMEM179	14	q32.33	104474678	104605647	-2.05695	0.0396915	0.298968	FALSE	FALSE
15013	ENSG00000175581	MRPL48	11	q13.4	73787316	73865133	-2.05813	0.0395778	0.298906	FALSE	FALSE
15014	ENSG00000184347	SLIT3	5	q35.1	168661733	169301129	-2.05833	0.039558	0.298906	FALSE	FALSE
15015	ENSG00000111615	KRR1	12	q21.2	75490861	75511636	-2.05927	0.0394681	0.298879	FALSE	FALSE
15016	ENSG00000127804	METTL16	17	p13.3	2405562	2511891	-2.05982	0.0394156	0.298879	FALSE	FALSE
15017	ENSG00000109452	INPP4B	4	q31.21	142023160	142847432	-2.06147	0.0392581	0.29841	FALSE	FALSE
15018	ENSG00000115841	RMDN2	2	p22.2	37923187	38067142	-2.06164	0.0392425	0.29841	FALSE	FALSE
15019	ENSG00000117477	CCDC181	1	q24.2	169394870	169460669	-2.06223	0.0391861	0.298221	FALSE	FALSE
15020	ENSG00000183735	TBK1	12	q14.2	64451880	64502108	-2.06259	0.0391517	0.298166	FALSE	FALSE
15021	ENSG00000172955	ADH6	4	q23	99202638	99219537	-2.06306	0.0391067	0.298028	FALSE	FALSE
15022	ENSG00000171453	POLR1C	6	p21.1	43509702	43562419	-2.0631	0.0391036	0.298028	FALSE	FALSE
15023	ENSG00000136146	MED4	13	q14.2	48053323	48095131	-2.06315	0.039098	0.298028	FALSE	FALSE
15024	ENSG00000099998	GGT5	22	q11.23	24219654	24245142	-2.0652	0.0389042	0.29758	FALSE	FALSE
15025	ENSG00000168333	PPDPFL	8	q11.21	49054311	49076090	-2.06529	0.0388954	0.29758	FALSE	FALSE
15026	ENSG00000178700	DHFR2	3	q11.2	94047836	94063389	-2.06651	0.0387806	0.297141	FALSE	FALSE
15027	ENSG00000149485	FADS1	11	q12.2	61799625	61829318	-2.06831	0.0386113	0.296297	FALSE	FALSE
15028	ENSG00000119718	EIF2B2	14	q24.3	75002911	75012366	-2.06888	0.0385575	0.296025	FALSE	FALSE
15029	ENSG00000156928	MALSU1	7	p15.3	23298739	23311729	-2.06889	0.0385565	0.296025	FALSE	FALSE
15030	ENSG00000104112	SCG3	15	q21.2	51681353	51721031	-2.06973	0.0384781	0.29584	FALSE	FALSE
15031	ENSG00000114744	COMMD2	3	q25.1	149738470	149752499	-2.06975	0.0384758	0.29584	FALSE	FALSE
15032	ENSG00000167037	SGSM1	22	q11.23	24806169	24927578	-2.07112	0.0383475	0.295118	FALSE	FALSE
15033	ENSG00000116199	FAM20B	1	q25.2	179025804	179076562	-2.07131	0.0383302	0.295118	FALSE	FALSE
15034	ENSG00000185652	NTF3	12	p13.31	5432112	5521536	-2.07138	0.0383231	0.295118	FALSE	FALSE
15035	ENSG00000089053	ANAPC5	12	q24.31	121308245	121399896	-2.07205	0.0382605	0.295014	FALSE	FALSE
15036	ENSG00000166091	CMTM5	14	q11.2	23376773	23379772	-2.07264	0.0382059	0.294734	FALSE	FALSE
15037	ENSG00000138777	PPA2	4	q24	105369077	105474081	-2.07364	0.0381128	0.29451	FALSE	FALSE
15038	ENSG00000213782	DDX47	12	p13.1	12813316	12829981	-2.07398	0.0380811	0.29451	FALSE	FALSE
15039	ENSG00000126858	RHOT1	17	q11.2	32142454	32253374	-2.07554	0.0379364	0.29451	FALSE	FALSE
15040	ENSG00000116641	DOCK7	1	p31.3	62454298	62688368	-2.07669	0.0378298	0.29451	FALSE	FALSE
15041	ENSG00000152910	CNTNAP4	16	q23.1	76277278	76559238	-2.07736	0.0377684	0.294459	FALSE	FALSE
15042	ENSG00000122376	SHLD2	10	q23.2	87094161	87191468	-2.07852	0.0376614	0.29392	FALSE	FALSE
15043	ENSG00000123178	SPRYD7	13	q14.2	49912706	49936490	-2.07943	0.0375777	0.29392	FALSE	FALSE
15044	ENSG00000149289	ZC3H12C	11	q22.3	110093361	110171841	-2.07957	0.0375654	0.29392	FALSE	FALSE
15045	ENSG00000140263	SORD	15	q21.1	45023104	45077185	-2.07979	0.0375451	0.29392	FALSE	FALSE
15046	ENSG00000198961	PJA2	5	q21.3	109334709	109409994	-2.0798	0.0375438	0.29392	FALSE	FALSE
15047	ENSG00000167635	ZNF146	19	q13.12	36214602	36238774	-2.0812	0.0374156	0.293906	FALSE	FALSE
15048	ENSG00000070214	SLC44A1	9	q31.1	105244622	105439171	-2.08147	0.0373907	0.293906	FALSE	FALSE
15049	ENSG00000101198	NKAIN4	20	q13.33	63240784	63272694	-2.08309	0.0372433	0.293364	FALSE	FALSE
15050	ENSG00000187902	SHISA7	19	q13.42	55428740	55442863	-2.08317	0.0372353	0.293364	FALSE	FALSE
15051	ENSG00000115459	ELMOD3	2	p11.2	85354394	85391752	-2.0833	0.0372239	0.293364	FALSE	FALSE
15052	ENSG00000125944	HNRNPR	1	p36.12	23303771	23344336	-2.08366	0.037191	0.293364	FALSE	FALSE
15053	ENSG00000133640	LRRIQ1	12	q21.31	85036314	85264457	-2.08385	0.0371739	0.293364	FALSE	FALSE
15054	ENSG00000174032	SLC25A30	13	q14.13	45393316	45418455	-2.08394	0.0371655	0.293364	FALSE	FALSE
15055	ENSG00000237190	CDKN2AIPNL	5	q31.1	134402087	134411898	-2.08439	0.0371247	0.293364	FALSE	FALSE
15056	ENSG00000157895	C12orf43	12	q24.31	121000486	121016502	-2.08504	0.0370661	0.293364	FALSE	FALSE
15057	ENSG00000158887	MPZ	1	q23.3	161304735	161309972	-2.08518	0.0370531	0.293364	FALSE	FALSE
15058	ENSG00000120265	PCMT1	6	q25.1	149749443	149811420	-2.0854	0.0370332	0.293364	FALSE	FALSE
15059	ENSG00000139428	MMAB	12	q24.11	109553737	109573874	-2.08558	0.0370169	0.293364	FALSE	FALSE
15060	ENSG00000196510	ANAPC7	12	q24.11	110372900	110403730	-2.08593	0.0369847	0.293364	FALSE	FALSE
15061	ENSG00000154174	TOMM70	3	q12.2	100363431	100401398	-2.08663	0.0369212	0.293364	FALSE	FALSE
15062	ENSG00000153339	TRAPPC8	18	q12.1	31829173	31953136	-2.08685	0.0369014	0.293364	FALSE	FALSE
15063	ENSG00000133706	LARS	5	q32	146113038	146182660	-2.08706	0.0368824	0.293364	FALSE	FALSE
15064	ENSG00000143867	OSR1	2	p24.1	19351485	19358653	-2.08725	0.0368659	0.293364	FALSE	FALSE
15065	ENSG00000180398	MCFD2	2	p21	46901870	46941855	-2.08732	0.036859	0.293364	FALSE	FALSE
15066	ENSG00000056291	NPFFR2	4	q13.3	72031804	72148067	-2.08834	0.0367669	0.293204	FALSE	FALSE
15067	ENSG00000083535	PIBF1	13	q21.33	72782059	73016461	-2.08838	0.0367636	0.293204	FALSE	FALSE
15068	ENSG00000104321	TRPA1	8	q21.11	72019917	72075617	-2.0885	0.0367524	0.293204	FALSE	FALSE
15069	ENSG00000172403	SYNPO2	4	q26	118850688	119061247	-2.08929	0.0366813	0.293204	FALSE	FALSE
15070	ENSG00000178772	CPN2	3	q29	194339765	194351328	-2.09013	0.0366062	0.293204	FALSE	FALSE
15071	ENSG00000162630	B3GALT2	1	q31.2	193179045	193186654	-2.09027	0.0365938	0.293204	FALSE	FALSE
15072	ENSG00000178718	RPP25	15	q24.2	74954416	74957464	-2.09072	0.0365533	0.293204	FALSE	FALSE
15073	ENSG00000018869	ZNF582	19	q13.43	56375846	56393545	-2.09231	0.0364111	0.293002	FALSE	FALSE
15074	ENSG00000166788	SAAL1	11	p15.1	18069935	18106091	-2.09251	0.0363932	0.293002	FALSE	FALSE
15075	ENSG00000163938	GNL3	3	p21.1	52681156	52694492	-2.09449	0.0362166	0.292269	FALSE	FALSE
15076	ENSG00000153822	KCNJ16	17	q24.3	70053429	70135608	-2.09487	0.0361825	0.292269	FALSE	FALSE
15077	ENSG00000145244	CORIN	4	p12	47593998	47838106	-2.09498	0.0361725	0.292269	FALSE	FALSE
15078	ENSG00000157782	CABP1	12	q24.31	120640552	120667324	-2.0959	0.0360909	0.292269	FALSE	FALSE
15079	ENSG00000253368	TRNP1	1	p36.11	26993707	27000898	-2.09624	0.0360609	0.292269	FALSE	FALSE
15080	ENSG00000170946	DNAJC24	11	p13	31369840	31431849	-2.09823	0.0358847	0.292261	FALSE	FALSE
15081	ENSG00000065665	SEC61A2	10	p14	12129637	12169961	-2.09833	0.0358764	0.292261	FALSE	FALSE
15082	ENSG00000133740	E2F5	8	q21.2	85177225	85217158	-2.09844	0.0358664	0.292261	FALSE	FALSE
15083	ENSG00000109180	OCIAD1	4	p11	48805212	48861817	-2.09895	0.0358213	0.292261	FALSE	FALSE
15084	ENSG00000106355	LSM5	7	p14.3	32485332	32495283	-2.09897	0.0358191	0.292261	FALSE	FALSE
15085	ENSG00000141994	DUS3L	19	p13.3	5784832	5791238	-2.10124	0.0356196	0.291431	FALSE	FALSE
15086	ENSG00000197380	DACT3	19	q13.32	46647612	46661138	-2.10174	0.0355762	0.291373	FALSE	FALSE
15087	ENSG00000169302	STK32A	5	q32	147234963	147387852	-2.10338	0.0354329	0.290495	FALSE	FALSE
15088	ENSG00000144681	STAC	3	p22.3	36380344	36548007	-2.1035	0.0354218	0.290495	FALSE	FALSE
15089	ENSG00000152377	SPOCK1	5	q31.2	136975298	137598379	-2.10475	0.0353133	0.289959	FALSE	FALSE
15090	ENSG00000114209	PDCD10	3	q26.1	167683298	167734939	-2.10484	0.0353051	0.289959	FALSE	FALSE
15091	ENSG00000176022	B3GALT6	1	p36.33	1232226	1235041	-2.10489	0.0353006	0.289959	FALSE	FALSE
15092	ENSG00000198515	CNGA1	4	p12	47935977	48016672	-2.10563	0.0352364	0.289959	FALSE	FALSE
15093	ENSG00000108651	UTP6	17	q11.2	31860899	31901765	-2.10624	0.0351839	0.289959	FALSE	FALSE
15094	ENSG00000147316	MCPH1	8	p23.1	6406592	6648504	-2.10686	0.0351293	0.289959	FALSE	FALSE
15095	ENSG00000186889	TMEM17	2	p15	62500221	62511894	-2.10845	0.0349921	0.289959	FALSE	FALSE
15096	ENSG00000136861	CDK5RAP2	9	q33.2	120388869	120580170	-2.1085	0.0349878	0.289959	FALSE	FALSE
15097	ENSG00000136709	WDR33	2	q14.3	127701022	127811187	-2.10856	0.0349825	0.289959	FALSE	FALSE
15098	ENSG00000109189	USP46	4	q12	52590972	52659335	-2.10857	0.0349819	0.289959	FALSE	FALSE
15099	ENSG00000092964	DPYSL2	8	p21.2	26514022	26658178	-2.10866	0.0349742	0.289959	FALSE	FALSE
15100	ENSG00000173905	GOLIM4	3	q26.2	168008677	168095975	-2.10922	0.0349253	0.289959	FALSE	FALSE
15101	ENSG00000155827	RNF20	9	q31.1	101533851	101563344	-2.10969	0.0348852	0.289959	FALSE	FALSE
15102	ENSG00000162733	DDR2	1	q23.3	162631373	162787400	-2.10983	0.0348727	0.289959	FALSE	FALSE
15103	ENSG00000168906	MAT2A	2	p11.2	85539165	85545280	-2.11101	0.0347718	0.289959	FALSE	FALSE
15104	ENSG00000213516	RBMXL1	1	p22.2	88979456	88992960	-2.11167	0.0347144	0.289959	FALSE	FALSE
15105	ENSG00000132300	PTCD3	2	p11.2	86106182	86142157	-2.11216	0.0346723	0.289959	FALSE	FALSE
15106	ENSG00000255302	EID1	15	q21.1	48877886	48880183	-2.11255	0.0346389	0.289959	FALSE	FALSE
15107	ENSG00000186522	SEPT10	2	q13	109542982	109614206	-2.1131	0.0345921	0.289959	FALSE	FALSE
15108	ENSG00000135643	KCNMB4	12	q15	70366276	70434292	-2.11558	0.0343807	0.288945	FALSE	FALSE
15109	ENSG00000163884	KLF15	3	q21.3	126342635	126357442	-2.11581	0.0343608	0.288929	FALSE	FALSE
15110	ENSG00000152582	SPEF2	5	p13.2	35617844	35814611	-2.11603	0.0343421	0.288929	FALSE	FALSE
15111	ENSG00000165092	ALDH1A1	9	q21.13	72900662	73080442	-2.11614	0.034333	0.288929	FALSE	FALSE
15112	ENSG00000172209	GPR22	7	q22.3	107470018	107475659	-2.11642	0.0343091	0.288929	FALSE	FALSE
15113	ENSG00000117222	RBBP5	1	q32.1	205086142	205122015	-2.11666	0.0342889	0.288929	FALSE	FALSE
15114	ENSG00000177613	CSTF2T	10	q21.1	51695487	51699591	-2.11687	0.0342712	0.288929	FALSE	FALSE
15115	ENSG00000205838	TTC23L	5	p13.2	34838833	34899456	-2.11793	0.0341808	0.288929	FALSE	FALSE
15116	ENSG00000147485	PXDNL	8	q11.23	51319578	51809445	-2.12051	0.0339633	0.287878	FALSE	FALSE
15117	ENSG00000101489	CELF4	18	q12.2	37243047	37566037	-2.12054	0.0339603	0.287878	FALSE	FALSE
15118	ENSG00000031691	CENPQ	6	p12.3	49463378	49493107	-2.12099	0.033923	0.287878	FALSE	FALSE
15119	ENSG00000139684	ESD	13	q14.2	46771256	46797232	-2.12135	0.0338928	0.287856	FALSE	FALSE
15120	ENSG00000120729	MYOT	5	q31.2	137867791	137887851	-2.12181	0.0338541	0.287679	FALSE	FALSE
15121	ENSG00000221818	EBF2	8	p21.2	25841730	26045397	-2.12215	0.0338255	0.287588	FALSE	FALSE
15122	ENSG00000100564	PIGH	14	q24.1	67581955	67600287	-2.1225	0.0337956	0.287486	FALSE	FALSE
15123	ENSG00000174899	PQLC2L	3	q25.32	157543246	157677749	-2.12581	0.0335187	0.286039	FALSE	FALSE
15124	ENSG00000178568	ERBB4	2	q34	211375717	212538841	-2.12734	0.0333915	0.28546	FALSE	FALSE
15125	ENSG00000179314	WSCD1	17	p13.2	6057807	6124427	-2.12749	0.0333792	0.28546	FALSE	FALSE
15126	ENSG00000065320	NTN1	17	p13.1	9021542	9244000	-2.12755	0.033374	0.28546	FALSE	FALSE
15127	ENSG00000100028	SNRPD3	22	q11.23	24555503	24609980	-2.12817	0.0333226	0.28546	FALSE	FALSE
15128	ENSG00000160188	RSPH1	21	q22.3	42472486	42496354	-2.12824	0.0333169	0.28546	FALSE	FALSE
15129	ENSG00000149218	ENDOD1	11	q21	95089810	95132645	-2.12955	0.0332085	0.285327	FALSE	FALSE
15130	ENSG00000240771	ARHGEF25	12	q13.3	57610180	57619379	-2.13173	0.0330292	0.284278	FALSE	FALSE
15131	ENSG00000134283	PPHLN1	12	q12	42238447	42459715	-2.13191	0.0330146	0.284278	FALSE	FALSE
15132	ENSG00000110786	PTPN5	11	p15.1	18727928	18792721	-2.13233	0.0329794	0.284162	FALSE	FALSE
15133	ENSG00000172239	PAIP1	5	p12	43526267	43557758	-2.13316	0.0329117	0.284027	FALSE	FALSE
15134	ENSG00000198860	TSEN15	1	q25.3	184051651	184123978	-2.13327	0.032903	0.284027	FALSE	FALSE
15135	ENSG00000180481	GLIPR1L2	12	q21.2	75391070	75432688	-2.13502	0.0327593	0.283168	FALSE	FALSE
15136	ENSG00000152147	GEMIN6	2	p22.1	38751534	38785000	-2.13509	0.032754	0.283168	FALSE	FALSE
15137	ENSG00000101350	KIF3B	20	q11.21	32277664	32335011	-2.13517	0.0327475	0.283168	FALSE	FALSE
15138	ENSG00000185567	AHNAK2	14	q32.33	104937244	104978357	-2.13613	0.0326692	0.282846	FALSE	FALSE
15139	ENSG00000115993	TRAK2	2	q33.1	201377207	201451579	-2.13629	0.0326559	0.282846	FALSE	FALSE
15140	ENSG00000134014	ELP3	8	p21.1	28089673	28191156	-2.1373	0.0325737	0.282476	FALSE	FALSE
15141	ENSG00000042832	TG	8	q24.22	132866958	133134903	-2.13736	0.0325688	0.282476	FALSE	FALSE
15142	ENSG00000164961	WASHC5	8	q24.13	125024260	125091840	-2.13939	0.0324043	0.281614	FALSE	FALSE
15143	ENSG00000272573	MUSTN1	3	p21.1	52833114	52835219	-2.14032	0.0323293	0.281222	FALSE	FALSE
15144	ENSG00000126773	PCNX4	14	q23.1	60091911	60169133	-2.14159	0.0322261	0.280978	FALSE	FALSE
15145	ENSG00000131095	GFAP	17	q21.31	44903161	44916937	-2.14501	0.0319517	0.279507	FALSE	FALSE
15146	ENSG00000171109	MFN1	3	q26.33	179347692	179394931	-2.14584	0.031886	0.279376	FALSE	FALSE
15147	ENSG00000172878	METAP1D	2	q31.1	171999583	172082430	-2.14593	0.0318782	0.279376	FALSE	FALSE
15148	ENSG00000163873	GRIK3	1	p34.3	36795527	37034129	-2.14595	0.031877	0.279376	FALSE	FALSE
15149	ENSG00000124212	PTGIS	20	q13.13	49503874	49568146	-2.14627	0.0318517	0.279376	FALSE	FALSE
15150	ENSG00000120699	EXOSC8	13	q13.3	36998816	37009613	-2.1464	0.0318411	0.279376	FALSE	FALSE
15151	ENSG00000175110	MRPS22	3	q23	139005806	139357223	-2.1465	0.0318329	0.279376	FALSE	FALSE
15152	ENSG00000043355	ZIC2	13	q32.3	99981772	99986773	-2.14688	0.0318025	0.279376	FALSE	FALSE
15153	ENSG00000173914	RBM4B	11	q13.2	66664998	66677921	-2.14755	0.0317494	0.279376	FALSE	FALSE
15154	ENSG00000183036	PCP4	21	q22.2	39867317	39929397	-2.14921	0.0316174	0.27924	FALSE	FALSE
15155	ENSG00000114251	WNT5A	3	p14.3	55465715	55490539	-2.1495	0.031595	0.27924	FALSE	FALSE
15156	ENSG00000162267	ITIH3	3	p21.1	52794768	52809009	-2.14965	0.0315831	0.27924	FALSE	FALSE
15157	ENSG00000132702	HAPLN2	1	q23.1	156619294	156625725	-2.15028	0.0315334	0.27924	FALSE	FALSE
15158	ENSG00000117600	PLPPR4	1	p21.3	99263953	99309590	-2.15051	0.0315151	0.27924	FALSE	FALSE
15159	ENSG00000180660	MAB21L1	13	q13.3	35474182	35477209	-2.15325	0.0312987	0.278301	FALSE	FALSE
15160	ENSG00000053372	MRTO4	1	p36.13	19251539	19260128	-2.15331	0.0312939	0.278301	FALSE	FALSE
15161	ENSG00000184056	VPS33B	15	q26.1	90998416	91022603	-2.15345	0.0312832	0.278301	FALSE	FALSE
15162	ENSG00000178125	PPP1R42	8	q13.1	66964099	67056604	-2.15585	0.031095	0.277592	FALSE	FALSE
15163	ENSG00000155886	SLC24A2	9	p22.1	19507452	19786928	-2.1559	0.0310916	0.277592	FALSE	FALSE
15164	ENSG00000178234	GALNT11	7	q36.1	152025674	152122347	-2.1568	0.0310212	0.277241	FALSE	FALSE
15165	ENSG00000196275	GTF2IRD2	7	q11.23	74796144	74851551	-2.15801	0.030927	0.276553	FALSE	FALSE
15166	ENSG00000198732	SMOC1	14	q24.2	69854131	70032366	-2.16033	0.030747	0.275757	FALSE	FALSE
15167	ENSG00000180318	ALX1	12	q21.31	85280107	85301784	-2.16232	0.0305937	0.275338	FALSE	FALSE
15168	ENSG00000176731	C8orf59	8	q21.2	85214076	85220421	-2.16249	0.0305807	0.275338	FALSE	FALSE
15169	ENSG00000137077	CCL21	9	p13.3	34709005	34710124	-2.16283	0.0305546	0.275338	FALSE	FALSE
15170	ENSG00000019485	PRDM11	11	p11.2	45095806	45235110	-2.16344	0.0305074	0.275252	FALSE	FALSE
15171	ENSG00000135930	EIF4E2	2	q37.1	232550052	232583644	-2.16403	0.0304619	0.274995	FALSE	FALSE
15172	ENSG00000187699	C2orf88	2	q32.2	189879609	190203484	-2.16428	0.0304429	0.274979	FALSE	FALSE
15173	ENSG00000122641	INHBA	7	p14.1	41667168	41705834	-2.16498	0.030389	0.2748	FALSE	FALSE
15174	ENSG00000127946	HIP1	7	q11.23	75533300	75738962	-2.16505	0.0303839	0.2748	FALSE	FALSE
15175	ENSG00000182004	SNRPE	1	q32.1	203861603	203870550	-2.16544	0.0303538	0.274792	FALSE	FALSE
15176	ENSG00000165060	FXN	9	q21.11	69035259	69120427	-2.16669	0.0302584	0.274392	FALSE	FALSE
15177	ENSG00000141639	MAPK4	18	q21.1	50560078	50731824	-2.16801	0.0301582	0.274114	FALSE	FALSE
15178	ENSG00000146350	TBC1D32	6	q22.31	121079494	121334745	-2.16951	0.0300441	0.273447	FALSE	FALSE
15179	ENSG00000118194	TNNT2	1	q32.1	201359008	201377762	-2.16977	0.030024	0.273447	FALSE	FALSE
15180	ENSG00000145284	SCD5	4	q21.22	82629539	82798857	-2.17028	0.0299856	0.273306	FALSE	FALSE
15181	ENSG00000251503	CENPS-CORT	1	p36.22	10430102	10452153	-2.17107	0.029926	0.273073	FALSE	FALSE
15182	ENSG00000134262	AP4B1	1	p13.2	113894748	113905201	-2.17125	0.0299123	0.273073	FALSE	FALSE
15183	ENSG00000105695	MAG	19	q13.12	35292125	35313804	-2.17307	0.0297752	0.272626	FALSE	FALSE
15184	ENSG00000198898	CAPZA2	7	q31.2	116811070	116922049	-2.17337	0.0297523	0.272626	FALSE	FALSE
15185	ENSG00000167968	DNASE1L2	16	p13.3	2235816	2238711	-2.1746	0.0296599	0.272333	FALSE	FALSE
15186	ENSG00000106536	POU6F2	7	p14.1	38977998	39493095	-2.17549	0.0295935	0.272333	FALSE	FALSE
15187	ENSG00000133392	MYH11	16	p13.11	15703172	15857033	-2.17691	0.0294873	0.27216	FALSE	FALSE
15188	ENSG00000119865	CNRIP1	2	p14	68284171	68320051	-2.1779	0.0294132	0.271633	FALSE	FALSE
15189	ENSG00000037474	NSUN2	5	p15.31	6599239	6633291	-2.17825	0.0293873	0.271609	FALSE	FALSE
15190	ENSG00000140386	SCAPER	15	q24.3	76347904	76905444	-2.17864	0.0293581	0.271609	FALSE	FALSE
15191	ENSG00000196639	HRH1	3	p25.3	11137093	11263557	-2.17881	0.0293459	0.271609	FALSE	FALSE
15192	ENSG00000260903	XKR7	20	q11.21	31968002	32003387	-2.17904	0.0293289	0.271609	FALSE	FALSE
15193	ENSG00000130956	HABP4	9	q22.32	96450201	96491336	-2.17974	0.0292766	0.271509	FALSE	FALSE
15194	ENSG00000174599	TRAM1L1	4	q26	117083554	117085576	-2.18	0.0292577	0.271509	FALSE	FALSE
15195	ENSG00000182636	NDN	15	q11.2	23685400	23687330	-2.18002	0.029256	0.271509	FALSE	FALSE
15196	ENSG00000135324	MRAP2	6	q14.2	84033756	84090881	-2.18008	0.0292512	0.271509	FALSE	FALSE
15197	ENSG00000115361	ACADL	2	q34	210187939	210225491	-2.18016	0.0292453	0.271509	FALSE	FALSE
15198	ENSG00000005469	CROT	7	q21.12	87345681	87399795	-2.18065	0.0292093	0.271509	FALSE	FALSE
15199	ENSG00000163312	HELQ	4	q21.23	83407343	83455856	-2.18126	0.0291639	0.271509	FALSE	FALSE
15200	ENSG00000163145	C1QTNF7	4	p15.32	15339818	15446166	-2.18177	0.0291263	0.271509	FALSE	FALSE
15201	ENSG00000183527	PSMG1	21	q22.2	39174769	39183851	-2.18315	0.0290246	0.271161	FALSE	FALSE
15202	ENSG00000128872	TMOD2	15	q21.2	51751561	51816368	-2.18334	0.0290107	0.271161	FALSE	FALSE
15203	ENSG00000090989	EXOC1	4	q12	55853616	55905034	-2.18379	0.0289776	0.271037	FALSE	FALSE
15204	ENSG00000171819	ANGPTL7	1	p36.22	11189341	11195981	-2.18383	0.0289745	0.271037	FALSE	FALSE
15205	ENSG00000153989	NUS1	6	q22.1	117675502	117710640	-2.18423	0.0289456	0.271037	FALSE	FALSE
15206	ENSG00000166257	SCN3B	11	q24.1	123629187	123655244	-2.18496	0.028892	0.270867	FALSE	FALSE
15207	ENSG00000141665	FBXO15	18	q22.3	74073353	74147865	-2.18558	0.0288467	0.270867	FALSE	FALSE
15208	ENSG00000108010	GLRX3	10	q26.3	130136399	130184521	-2.18576	0.0288333	0.270867	FALSE	FALSE
15209	ENSG00000005471	ABCB4	7	q21.12	87401697	87480435	-2.18619	0.0288017	0.270867	FALSE	FALSE
15210	ENSG00000184185	KCNJ12	17	p11.2	21376197	21419872	-2.18896	0.0285997	0.269979	FALSE	FALSE
15211	ENSG00000104936	DMPK	19	q13.32	45769717	45782552	-2.19012	0.0285154	0.269538	FALSE	FALSE
15212	ENSG00000154188	ANGPT1	8	q23.1	107249482	107498055	-2.19038	0.0284966	0.269519	FALSE	FALSE
15213	ENSG00000103740	ACSBG1	15	q25.1	78167468	78245688	-2.19072	0.0284719	0.269444	FALSE	FALSE
15214	ENSG00000113361	CDH6	5	p13.3	31193750	31329146	-2.19098	0.0284536	0.269444	FALSE	FALSE
15215	ENSG00000120860	WASHC3	12	q23.2	102012927	102062149	-2.19163	0.0284064	0.269444	FALSE	FALSE
15216	ENSG00000116183	PAPPA2	1	q25.2	176463171	176845605	-2.19166	0.0284038	0.269444	FALSE	FALSE
15217	ENSG00000167779	IGFBP6	12	q13.13	53097436	53102345	-2.19191	0.0283858	0.269444	FALSE	FALSE
15218	ENSG00000143748	NVL	1	q42.11	224227334	224330387	-2.19402	0.028234	0.268616	FALSE	FALSE
15219	ENSG00000168291	PDHB	3	p14.3	58427630	58433857	-2.19424	0.0282184	0.268616	FALSE	FALSE
15220	ENSG00000165072	MAMDC2	9	q21.12	70043581	70226970	-2.19453	0.0281971	0.268583	FALSE	FALSE
15221	ENSG00000163655	GMPS	3	q25.31	155870536	155944026	-2.19519	0.0281503	0.268583	FALSE	FALSE
15222	ENSG00000174448	STARD6	18	q21.2	54324358	54357964	-2.19559	0.0281211	0.268495	FALSE	FALSE
15223	ENSG00000121988	ZRANB3	2	q21.3	135136916	135531236	-2.19843	0.0279185	0.267037	FALSE	FALSE
15224	ENSG00000185055	EFCAB10	7	q22.3	105565120	105600875	-2.19844	0.0279181	0.267037	FALSE	FALSE
15225	ENSG00000145147	SLIT2	4	p15.31	20253260	20620561	-2.19938	0.0278508	0.266775	FALSE	FALSE
15226	ENSG00000072195	SPEG	2	q35	219434846	219498287	-2.19966	0.0278313	0.266775	FALSE	FALSE
15227	ENSG00000077380	DYNC1I2	2	q31.1	171687409	171748420	-2.20021	0.027792	0.266775	FALSE	FALSE
15228	ENSG00000125812	GZF1	20	p11.21	23362182	23373063	-2.2012	0.0277221	0.266427	FALSE	FALSE
15229	ENSG00000158022	TRIM63	1	p36.11	26051304	26068436	-2.20131	0.0277143	0.266427	FALSE	FALSE
15230	ENSG00000145740	SLC30A5	5	q13.1	69093646	69131069	-2.20188	0.0276735	0.266427	FALSE	FALSE
15231	ENSG00000139292	LGR5	12	q21.1	71439770	71586310	-2.20234	0.0276416	0.266427	FALSE	FALSE
15232	ENSG00000168874	ATOH8	2	p11.2	85751344	85788066	-2.20253	0.0276279	0.266427	FALSE	FALSE
15233	ENSG00000101190	TCFL5	20	q13.33	62841115	62861763	-2.20294	0.0275991	0.266427	FALSE	FALSE
15234	ENSG00000178031	ADAMTSL1	9	p22.2	17906563	18910950	-2.20311	0.0275868	0.266427	FALSE	FALSE
15235	ENSG00000203872	C6orf163	6	q15	87344849	87365463	-2.20403	0.0275223	0.266427	FALSE	FALSE
15236	ENSG00000186732	MPPED1	22	q13.2	43411196	43507848	-2.20579	0.0273987	0.266024	FALSE	FALSE
15237	ENSG00000196262	PPIA	7	p13	44796680	44824564	-2.20682	0.0273269	0.265488	FALSE	FALSE
15238	ENSG00000065150	IPO5	13	q32.2	97953658	98024297	-2.20698	0.0273152	0.265488	FALSE	FALSE
15239	ENSG00000169499	PLEKHA2	8	p11.22	38901235	38973909	-2.20823	0.0272279	0.265167	FALSE	FALSE
15240	ENSG00000126785	RHOJ	14	q23.2	63204114	63293219	-2.2088	0.0271886	0.264945	FALSE	FALSE
15241	ENSG00000197646	PDCD1LG2	9	p24.1	5510570	5571254	-2.20881	0.0271879	0.264945	FALSE	FALSE
15242	ENSG00000145824	CXCL14	5	q31.1	135570679	135579279	-2.21113	0.0270269	0.26487	FALSE	FALSE
15243	ENSG00000114520	SNX4	3	q21.2	125446644	125520197	-2.21115	0.0270258	0.26487	FALSE	FALSE
15244	ENSG00000198642	KLHL9	9	p21.3	21329671	21335380	-2.21253	0.0269302	0.264512	FALSE	FALSE
15245	ENSG00000135775	COG2	1	q42.2	230642489	230693982	-2.21259	0.0269256	0.264512	FALSE	FALSE
15246	ENSG00000189058	APOD	3	q29	195568702	195584205	-2.2135	0.026863	0.264337	FALSE	FALSE
15247	ENSG00000150627	WDR17	4	q34.2	176065834	176182818	-2.21456	0.0267905	0.263946	FALSE	FALSE
15248	ENSG00000169255	B3GALNT1	3	q26.1	161083883	161105384	-2.21558	0.0267201	0.263737	FALSE	FALSE
15249	ENSG00000146731	CCT6A	7	p11.2	56051630	56063989	-2.21671	0.0266427	0.263298	FALSE	FALSE
15250	ENSG00000166317	SYNPO2L	10	q22.2	73644881	73663803	-2.21702	0.0266214	0.263249	FALSE	FALSE
15251	ENSG00000154269	ENPP3	6	q23.2	131628442	131747418	-2.21771	0.0265746	0.262947	FALSE	FALSE
15252	ENSG00000119906	SLF2	10	q24.31	100912569	100965136	-2.21914	0.0264774	0.262578	FALSE	FALSE
15253	ENSG00000152782	PANK1	10	q23.31	89579497	89645572	-2.21927	0.0264684	0.262578	FALSE	FALSE
15254	ENSG00000188488	SERPINA5	14	q32.13	94561442	94593120	-2.22032	0.0263972	0.262578	FALSE	FALSE
15255	ENSG00000166263	STXBP4	17	q22	54968727	55173632	-2.22077	0.0263662	0.262503	FALSE	FALSE
15256	ENSG00000021355	SERPINB1	6	p25.2	2832332	2842006	-2.22127	0.0263328	0.262332	FALSE	FALSE
15257	ENSG00000150764	DIXDC1	11	q23.1	111927144	112022584	-2.22255	0.026246	0.261792	FALSE	FALSE
15258	ENSG00000101280	ANGPT4	20	p13	869899	916317	-2.22403	0.0261468	0.261126	FALSE	FALSE
15259	ENSG00000176406	RIMS2	8	q22.3	103500748	104256094	-2.22428	0.0261295	0.261117	FALSE	FALSE
15260	ENSG00000128050	PAICS	4	q12	56435741	56464579	-2.22447	0.0261166	0.261117	FALSE	FALSE
15261	ENSG00000101440	ASIP	20	q11.22	34194569	34269344	-2.22472	0.0260998	0.261117	FALSE	FALSE
15262	ENSG00000141030	COPS3	17	p11.2	17246820	17281293	-2.22646	0.0259832	0.260465	FALSE	FALSE
15263	ENSG00000104442	ARMC1	8	q13.1	65602456	65634217	-2.22678	0.025962	0.260414	FALSE	FALSE
15264	ENSG00000064313	TAF2	8	q24.12	119730775	119832863	-2.22711	0.0259399	0.260414	FALSE	FALSE
15265	ENSG00000212126	TAS2R50	12	p13.2	10985913	10986912	-2.22739	0.0259215	0.260414	FALSE	FALSE
15266	ENSG00000135406	PRPH	12	q13.12	49293252	49298686	-2.22796	0.0258831	0.260414	FALSE	FALSE
15267	ENSG00000066926	FECH	18	q21.31	57548283	57586772	-2.22811	0.0258732	0.260414	FALSE	FALSE
15268	ENSG00000115839	RAB3GAP1	2	q21.3	135052265	135176394	-2.22852	0.0258457	0.260414	FALSE	FALSE
15269	ENSG00000125821	DTD1	20	p11.23	18587893	18766644	-2.22899	0.0258145	0.260414	FALSE	FALSE
15270	ENSG00000103707	MTFMT	15	q22.31	65001512	65029639	-2.22916	0.0258036	0.260414	FALSE	FALSE
15271	ENSG00000113391	FAM172A	5	q15	93618069	94111699	-2.22929	0.0257943	0.260414	FALSE	FALSE
15272	ENSG00000139174	PRICKLE1	12	q12	42456757	42590355	-2.23199	0.0256157	0.260189	FALSE	FALSE
15273	ENSG00000064933	PMS1	2	q32.2	189784085	189877629	-2.23337	0.0255244	0.259754	FALSE	FALSE
15274	ENSG00000144029	MRPS5	2	q11.1	95087207	95149434	-2.23359	0.0255098	0.259754	FALSE	FALSE
15275	ENSG00000171793	CTPS1	1	p34.2	40979335	41012565	-2.23432	0.0254617	0.259694	FALSE	FALSE
15276	ENSG00000018236	CNTN1	12	q12	40692442	41072418	-2.23736	0.0252625	0.258728	FALSE	FALSE
15277	ENSG00000108826	MRPL27	17	q21.33	50367857	50373214	-2.23773	0.025239	0.258728	FALSE	FALSE
15278	ENSG00000188549	CCDC9B	15	q15.1	40331452	40340967	-2.23773	0.0252385	0.258728	FALSE	FALSE
15279	ENSG00000182307	C8orf33	8	q24.3	145052378	145066685	-2.23876	0.0251713	0.258541	FALSE	FALSE
15280	ENSG00000128534	LSM8	7	q31.31	118184032	118192824	-2.23965	0.0251134	0.258385	FALSE	FALSE
15281	ENSG00000148795	CYP17A1	10	q24.32	102830531	102837533	-2.24001	0.0250904	0.258385	FALSE	FALSE
15282	ENSG00000115446	UNC50	2	q11.2	98608579	98618515	-2.24023	0.0250758	0.258385	FALSE	FALSE
15283	ENSG00000114767	RRP9	3	p21.2	51933430	51941941	-2.24031	0.0250708	0.258385	FALSE	FALSE
15284	ENSG00000100603	SNW1	14	q24.3	77717599	77761207	-2.2406	0.0250518	0.258385	FALSE	FALSE
15285	ENSG00000115128	SF3B6	2	p23.3	24067584	24076443	-2.24071	0.0250445	0.258385	FALSE	FALSE
15286	ENSG00000166503	HDGFL3	15	q25.2	83112738	83208018	-2.24134	0.0250038	0.258385	FALSE	FALSE
15287	ENSG00000089250	NOS1	12	q24.22	117208142	117452170	-2.24158	0.0249888	0.258385	FALSE	FALSE
15288	ENSG00000144451	SPAG16	2	q34	213284379	214410501	-2.24208	0.0249564	0.258385	FALSE	FALSE
15289	ENSG00000184838	PRR16	5	q23.1	120464278	120687332	-2.2429	0.0249032	0.258385	FALSE	FALSE
15290	ENSG00000067606	PRKCZ	1	p36.33	2050470	2185395	-2.24441	0.0248062	0.258385	FALSE	FALSE
15291	ENSG00000103494	RPGRIP1L	16	q12.2	53598153	53703938	-2.24443	0.0248051	0.258385	FALSE	FALSE
15292	ENSG00000172548	NIPAL4	5	q33.3	157460019	157474717	-2.24459	0.0247942	0.258385	FALSE	FALSE
15293	ENSG00000154719	MRPL39	21	q21.3	25585656	25607517	-2.24467	0.0247892	0.258385	FALSE	FALSE
15294	ENSG00000106344	RBM28	7	q32.1	128297685	128343908	-2.24705	0.0246368	0.257573	FALSE	FALSE
15295	ENSG00000091140	DLD	7	q31.1	107890970	107931730	-2.24872	0.0245302	0.257114	FALSE	FALSE
15296	ENSG00000159593	NAE1	16	q22.1	66802875	66873256	-2.24907	0.0245078	0.25706	FALSE	FALSE
15297	ENSG00000163689	C3orf67	3	p14.2	58717365	59050084	-2.24941	0.0244865	0.257004	FALSE	FALSE
15298	ENSG00000101346	POFUT1	20	q11.21	32207880	32238667	-2.24949	0.0244815	0.257004	FALSE	FALSE
15299	ENSG00000034693	PEX3	6	q24.2	143450807	143490010	-2.25084	0.0243956	0.256385	FALSE	FALSE
15300	ENSG00000183722	LHFPL6	13	q14.11	39209116	39603528	-2.25097	0.0243872	0.256385	FALSE	FALSE
15301	ENSG00000125868	DSTN	20	p12.1	17569863	17609919	-2.25151	0.0243535	0.256278	FALSE	FALSE
15302	ENSG00000197177	ADGRA1	10	q26.3	133070929	133131675	-2.25187	0.0243308	0.256213	FALSE	FALSE
15303	ENSG00000162600	OMA1	1	p32.1	58415384	58546802	-2.25215	0.0243128	0.256213	FALSE	FALSE
15304	ENSG00000153147	SMARCA5	4	q31.21	143513463	143557486	-2.25348	0.024229	0.255806	FALSE	FALSE
15305	ENSG00000146909	NOM1	7	q36.3	156949723	156973182	-2.25405	0.0241933	0.255656	FALSE	FALSE
15306	ENSG00000184378	ACTRT3	3	q26.2	169766921	169769895	-2.2551	0.0241271	0.255656	FALSE	FALSE
15307	ENSG00000121871	SLITRK3	3	q26.1	165186720	165197109	-2.25519	0.0241217	0.255656	FALSE	FALSE
15308	ENSG00000149089	APIP	11	p13	34853094	34916499	-2.25583	0.0240813	0.255589	FALSE	FALSE
15309	ENSG00000162384	C1orf123	1	p32.3	53214099	53220617	-2.25636	0.0240481	0.255405	FALSE	FALSE
15310	ENSG00000153140	CETN3	5	q14.3	90392261	90409786	-2.25659	0.0240337	0.255405	FALSE	FALSE
15311	ENSG00000178988	MRFAP1L1	4	p16.1	6707701	6709880	-2.25816	0.023936	0.254889	FALSE	FALSE
15312	ENSG00000119661	DNAL1	14	q24.3	73644875	73703732	-2.25904	0.023881	0.254472	FALSE	FALSE
15313	ENSG00000184992	BRI3BP	12	q24.31	124993700	125031231	-2.26003	0.0238194	0.254228	FALSE	FALSE
15314	ENSG00000204882	GPR20	8	q24.3	141356500	141367267	-2.2603	0.0238028	0.254228	FALSE	FALSE
15315	ENSG00000132837	DMGDH	5	q14.1	78997606	79236038	-2.2605	0.0237901	0.254228	FALSE	FALSE
15316	ENSG00000150459	SAP18	13	q12.11	21140514	21149084	-2.26114	0.0237503	0.254228	FALSE	FALSE
15317	ENSG00000108641	B9D1	17	p11.2	19337554	19378193	-2.26167	0.0237181	0.254228	FALSE	FALSE
15318	ENSG00000065361	ERBB3	12	q13.2	56076799	56103505	-2.2627	0.0236545	0.253741	FALSE	FALSE
15319	ENSG00000143797	MBOAT2	2	p25.1	8852690	9003813	-2.26294	0.0236394	0.253741	FALSE	FALSE
15320	ENSG00000137871	ZNF280D	15	q21.3	56630181	56734086	-2.26487	0.0235208	0.252841	FALSE	FALSE
15321	ENSG00000166482	MFAP4	17	p11.2	19383442	19387240	-2.26553	0.0234803	0.252841	FALSE	FALSE
15322	ENSG00000109794	FAM149A	4	q35.1	186104419	186172667	-2.26651	0.0234201	0.252453	FALSE	FALSE
15323	ENSG00000187672	ERC2	3	p14.3	55508308	56468363	-2.26681	0.0234019	0.252453	FALSE	FALSE
15324	ENSG00000222014	RAB6C	2	q21.1	129979664	129982738	-2.26823	0.0233153	0.251816	FALSE	FALSE
15325	ENSG00000145506	NKD2	5	p15.33	1008829	1038943	-2.27044	0.023181	0.251008	FALSE	FALSE
15326	ENSG00000092020	PPP2R3C	14	q13.2	35085467	35122517	-2.27093	0.023151	0.251008	FALSE	FALSE
15327	ENSG00000106278	PTPRZ1	7	q31.32	121873089	122062036	-2.27107	0.0231425	0.251008	FALSE	FALSE
15328	ENSG00000172458	IL17D	13	q12.11	20702127	20723098	-2.27262	0.0230493	0.250765	FALSE	FALSE
15329	ENSG00000107984	DKK1	10	q21.1	52314296	52318042	-2.2746	0.0229301	0.249975	FALSE	FALSE
15330	ENSG00000079150	FKBP7	2	q31.2	178463664	178478600	-2.279	0.0226673	0.248798	FALSE	FALSE
15331	ENSG00000107937	GTPBP4	10	p15.3	988019	1019936	-2.28031	0.0225896	0.248115	FALSE	FALSE
15332	ENSG00000204128	C2orf72	2	q37.1	231037490	231049719	-2.28065	0.0225693	0.248115	FALSE	FALSE
15333	ENSG00000146477	SLC22A3	6	q25.3	160348268	160452581	-2.28119	0.022537	0.248046	FALSE	FALSE
15334	ENSG00000139985	ADAM21	14	q24.2	70452157	70459899	-2.28178	0.0225021	0.248001	FALSE	FALSE
15335	ENSG00000061455	PRDM6	5	q23.2	123089121	123194266	-2.28278	0.0224432	0.247692	FALSE	FALSE
15336	ENSG00000116985	BMP8B	1	p34.2	39757182	39788861	-2.28332	0.0224117	0.247685	FALSE	FALSE
15337	ENSG00000166200	COPS2	15	q21.1	49106068	49155661	-2.28396	0.0223737	0.247605	FALSE	FALSE
15338	ENSG00000163431	LMOD1	1	q32.1	201896452	201946588	-2.28583	0.0222641	0.247074	FALSE	FALSE
15339	ENSG00000177875	CCDC184	12	q13.11	48183584	48185926	-2.28607	0.0222499	0.247074	FALSE	FALSE
15340	ENSG00000158417	EIF5B	2	q11.2	99337353	99401326	-2.28836	0.0221165	0.247074	FALSE	FALSE
15341	ENSG00000113312	TTC1	5	q33.3	160009113	160065543	-2.28849	0.0221087	0.247074	FALSE	FALSE
15342	ENSG00000198917	SPOUT1	9	q34.11	128819651	128829821	-2.2889	0.0220853	0.247074	FALSE	FALSE
15343	ENSG00000141425	RPRD1A	18	q12.2	35984387	36067576	-2.28927	0.0220636	0.247074	FALSE	FALSE
15344	ENSG00000198722	UNC13B	9	p13.3	35161992	35405338	-2.28942	0.0220549	0.247074	FALSE	FALSE
15345	ENSG00000125703	ATG4C	1	p31.3	62784135	62865513	-2.28975	0.0220357	0.247074	FALSE	FALSE
15346	ENSG00000185761	ADAMTSL5	19	p13.3	1505018	1513604	-2.29004	0.022019	0.247074	FALSE	FALSE
15347	ENSG00000111087	GLI1	12	q13.3	57460135	57472262	-2.29009	0.022016	0.247074	FALSE	FALSE
15348	ENSG00000168743	NPNT	4	q24	105894775	106004027	-2.29094	0.0219667	0.247074	FALSE	FALSE
15349	ENSG00000091127	PUS7	7	q22.3	105439661	105522267	-2.29098	0.0219647	0.247074	FALSE	FALSE
15350	ENSG00000163001	CFAP36	2	p16.1	55519604	55545879	-2.29295	0.0218511	0.247074	FALSE	FALSE
15351	ENSG00000135318	NT5E	6	q14.3	85449584	85495791	-2.29407	0.0217866	0.247074	FALSE	FALSE
15352	ENSG00000089123	TASP1	20	p12.1	13389392	13638940	-2.29437	0.0217691	0.247074	FALSE	FALSE
15353	ENSG00000085231	AK6	5	q13.2	69350984	69370013	-2.29502	0.0217319	0.247074	FALSE	FALSE
15354	ENSG00000177889	UBE2N	12	q22	93405673	93442262	-2.29627	0.0216606	0.247029	FALSE	FALSE
15355	ENSG00000141127	PRPSAP2	17	p11.2	18840085	18931287	-2.29778	0.0215741	0.246496	FALSE	FALSE
15356	ENSG00000056097	ZFR	5	p13.3	32354350	32444761	-2.29804	0.0215596	0.246496	FALSE	FALSE
15357	ENSG00000132932	ATP8A2	13	q12.13	25372071	26025851	-2.29894	0.0215083	0.246371	FALSE	FALSE
15358	ENSG00000147669	POLR2K	8	q22.2	100150584	100154002	-2.29923	0.0214917	0.246371	FALSE	FALSE
15359	ENSG00000138079	SLC3A1	2	p21	44275458	44321494	-2.30043	0.0214238	0.246371	FALSE	FALSE
15360	ENSG00000213203	GIMAP1	7	q36.1	150716557	150724284	-2.30076	0.0214051	0.246371	FALSE	FALSE
15361	ENSG00000130477	UNC13A	19	p13.11	17601328	17688365	-2.30134	0.0213727	0.246371	FALSE	FALSE
15362	ENSG00000164841	TMEM74	8	q23.1	108606850	108787615	-2.30162	0.0213564	0.246371	FALSE	FALSE
15363	ENSG00000177943	MAMDC4	9	q34.3	136850943	136860799	-2.3017	0.0213519	0.246371	FALSE	FALSE
15364	ENSG00000138675	FGF5	4	q21.21	80266599	80336680	-2.3026	0.0213014	0.246254	FALSE	FALSE
15365	ENSG00000105492	SIGLEC6	19	q13.41	51519525	51531856	-2.30457	0.0211909	0.245683	FALSE	FALSE
15366	ENSG00000154162	CDH12	5	p14.3	21750673	22853622	-2.30489	0.0211729	0.245652	FALSE	FALSE
15367	ENSG00000136717	BIN1	2	q14.3	127048027	127107355	-2.30585	0.0211192	0.24556	FALSE	FALSE
15368	ENSG00000007372	PAX6	11	p13	31784779	31818062	-2.30824	0.0209859	0.244719	FALSE	FALSE
15369	ENSG00000113657	DPYSL3	5	q32	147390811	147510056	-2.30926	0.0209292	0.244501	FALSE	FALSE
15370	ENSG00000132953	XPO4	13	q12.11	20777329	20903048	-2.30995	0.0208911	0.244501	FALSE	FALSE
15371	ENSG00000205089	CCNI2	5	q31.1	132747445	132754403	-2.31038	0.020867	0.244501	FALSE	FALSE
15372	ENSG00000137273	FOXF2	6	p25.3	1389576	1395603	-2.31115	0.0208243	0.244431	FALSE	FALSE
15373	ENSG00000109917	ZPR1	11	q23.3	116773799	116788050	-2.3115	0.0208054	0.244424	FALSE	FALSE
15374	ENSG00000100442	FKBP3	14	q21.2	45115600	45135319	-2.31216	0.0207687	0.244424	FALSE	FALSE
15375	ENSG00000122970	IFT81	12	q24.11	110124335	110218797	-2.31299	0.0207233	0.244209	FALSE	FALSE
15376	ENSG00000132329	RAMP1	2	q37.3	237858893	237912114	-2.31308	0.0207183	0.244209	FALSE	FALSE
15377	ENSG00000109270	LAMTOR3	4	q23	99878336	99894490	-2.31325	0.0207092	0.244209	FALSE	FALSE
15378	ENSG00000198168	SVIP	11	p14.3	22813799	22830299	-2.31417	0.0206585	0.244089	FALSE	FALSE
15379	ENSG00000172922	RNASEH2C	11	q13.1	65714005	65720947	-2.31434	0.0206493	0.244089	FALSE	FALSE
15380	ENSG00000239789	MRPS17	7	p11.2	55951819	55956501	-2.31561	0.0205795	0.243873	FALSE	FALSE
15381	ENSG00000164815	ORC5	7	q22.2	104126341	104208047	-2.31614	0.0205505	0.243709	FALSE	FALSE
15382	ENSG00000145919	BOD1	5	q35.2	173607514	173616660	-2.31731	0.0204867	0.24327	FALSE	FALSE
15383	ENSG00000165449	SLC16A9	10	q21.2	59650761	59736002	-2.31771	0.0204648	0.243232	FALSE	FALSE
15384	ENSG00000006715	VPS41	7	p14.1	38722963	38932394	-2.31869	0.0204118	0.243137	FALSE	FALSE
15385	ENSG00000196132	MYT1	20	q13.33	64102394	64242253	-2.3192	0.0203841	0.243131	FALSE	FALSE
15386	ENSG00000171806	METTL18	1	q24.2	169792529	169794966	-2.3195	0.0203682	0.243131	FALSE	FALSE
15387	ENSG00000076321	KLHL20	1	q25.1	173714941	173786702	-2.31999	0.0203415	0.243024	FALSE	FALSE
15388	ENSG00000137692	DCUN1D5	11	q22.3	103062076	103092215	-2.32071	0.0203023	0.242737	FALSE	FALSE
15389	ENSG00000047932	GOPC	6	q22.1	117560269	117602542	-2.32227	0.0202184	0.242338	FALSE	FALSE
15390	ENSG00000105821	DNAJC2	7	q22.1	103312474	103344873	-2.3224	0.0202115	0.242338	FALSE	FALSE
15391	ENSG00000079156	OSBPL6	2	q31.2	178194481	178402891	-2.3225	0.0202061	0.242338	FALSE	FALSE
15392	ENSG00000104980	TIMM44	19	p13.2	7926718	7943920	-2.32278	0.0201908	0.242338	FALSE	FALSE
15393	ENSG00000117519	CNN3	1	p21.3	94896949	94927278	-2.32285	0.0201872	0.242338	FALSE	FALSE
15394	ENSG00000121989	ACVR2A	2	q22.3	147844517	147930826	-2.32289	0.0201849	0.242338	FALSE	FALSE
15395	ENSG00000120800	UTP20	12	q23.2	101280109	101386616	-2.323	0.0201792	0.242338	FALSE	FALSE
15396	ENSG00000102802	MEDAG	13	q12.3	30906191	30925572	-2.32352	0.0201515	0.242338	FALSE	FALSE
15397	ENSG00000132792	CTNNBL1	20	q11.23	37693955	37872129	-2.32446	0.0201008	0.242338	FALSE	FALSE
15398	ENSG00000100532	CGRRF1	14	q22.2	54509812	54539309	-2.32457	0.0200948	0.242338	FALSE	FALSE
15399	ENSG00000156049	GNA14	9	q21.2	77423079	77648307	-2.32458	0.0200945	0.242338	FALSE	FALSE
15400	ENSG00000138138	ATAD1	10	q23.31	87751512	87841343	-2.32473	0.0200864	0.242338	FALSE	FALSE
15401	ENSG00000122692	SMU1	9	p21.1	33041764	33076659	-2.32649	0.0199926	0.242338	FALSE	FALSE
15402	ENSG00000079841	RIMS1	6	q13	71886703	72403143	-2.3289	0.0198645	0.242004	FALSE	FALSE
15403	ENSG00000115761	NOL10	2	p25.1	10570766	10689987	-2.32954	0.0198307	0.241859	FALSE	FALSE
15404	ENSG00000092009	CMA1	14	q12	24505353	24508265	-2.32997	0.0198075	0.241859	FALSE	FALSE
15405	ENSG00000105793	GTPBP10	7	q21.13	90335223	90391455	-2.3308	0.0197641	0.241697	FALSE	FALSE
15406	ENSG00000196419	XRCC6	22	q13.2	41621119	41664048	-2.33244	0.0196775	0.240821	FALSE	FALSE
15407	ENSG00000068615	REEP1	2	p11.2	86213993	86338083	-2.33306	0.0196451	0.240607	FALSE	FALSE
15408	ENSG00000111364	DDX55	12	q24.31	123602077	123620941	-2.33355	0.0196195	0.240478	FALSE	FALSE
15409	ENSG00000139874	SSTR1	14	q21.1	38207999	38213067	-2.3357	0.0195071	0.240199	FALSE	FALSE
15410	ENSG00000111962	UST	6	q25.1	148747328	149076990	-2.33648	0.0194661	0.240044	FALSE	FALSE
15411	ENSG00000147655	RSPO2	8	q23.1	107899316	108083648	-2.33768	0.0194038	0.239989	FALSE	FALSE
15412	ENSG00000111450	STX2	12	q24.33	130789600	130839266	-2.3377	0.0194026	0.239989	FALSE	FALSE
15413	ENSG00000186687	LYRM7	5	q23.3	131170810	131205426	-2.33853	0.0193597	0.239989	FALSE	FALSE
15414	ENSG00000048342	CC2D2A	4	p15.32	15469865	15601557	-2.33915	0.0193275	0.239825	FALSE	FALSE
15415	ENSG00000145040	UCN2	3	p21.31	48561727	48563773	-2.33928	0.0193209	0.239825	FALSE	FALSE
15416	ENSG00000163811	WDR43	2	p23.2	28894643	28948222	-2.3402	0.0192735	0.239711	FALSE	FALSE
15417	ENSG00000183230	CTNNA3	10	q21.3	65912518	67696169	-2.34136	0.0192137	0.239628	FALSE	FALSE
15418	ENSG00000136897	MRPL50	9	q31.1	101387633	101398614	-2.34161	0.0192006	0.239628	FALSE	FALSE
15419	ENSG00000164402	SEPT8	5	q31.1	132750817	132807241	-2.34204	0.0191787	0.239628	FALSE	FALSE
15420	ENSG00000122435	TRMT13	1	p21.2	100133150	100150497	-2.3431	0.0191245	0.239339	FALSE	FALSE
15421	ENSG00000170791	CHCHD7	8	q12.1	56211686	56218798	-2.34362	0.0190978	0.239339	FALSE	FALSE
15422	ENSG00000161048	NAPEPLD	7	q22.1	103099776	103149560	-2.34404	0.0190759	0.239308	FALSE	FALSE
15423	ENSG00000140543	DET1	15	q26.1	88494440	88546675	-2.34528	0.0190127	0.239244	FALSE	FALSE
15424	ENSG00000105983	LMBR1	7	q36.3	156668946	156893230	-2.3459	0.0189812	0.239035	FALSE	FALSE
15425	ENSG00000187735	TCEA1	8	q11.23	53966552	54022529	-2.34705	0.0189227	0.238817	FALSE	FALSE
15426	ENSG00000106772	PRUNE2	9	q21.2	76611376	76906087	-2.34728	0.0189111	0.238817	FALSE	FALSE
15427	ENSG00000163634	THOC7	3	p14.1	63833870	63863903	-2.34739	0.0189053	0.238817	FALSE	FALSE
15428	ENSG00000161057	PSMC2	7	q22.1	103344254	103369395	-2.34751	0.0188992	0.238817	FALSE	FALSE
15429	ENSG00000134852	CLOCK	4	q12	55427903	55547138	-2.34776	0.0188866	0.238817	FALSE	FALSE
15430	ENSG00000164654	MIOS	7	p21.3	7566872	7608929	-2.34816	0.0188665	0.238817	FALSE	FALSE
15431	ENSG00000142279	WTIP	19	q13.11	34481638	34512304	-2.34899	0.0188245	0.238746	FALSE	FALSE
15432	ENSG00000197345	MRPL21	11	q13.3	68891276	68903835	-2.34908	0.01882	0.238746	FALSE	FALSE
15433	ENSG00000144034	TPRKB	2	p13.1	73729104	73737400	-2.34946	0.0188006	0.238746	FALSE	FALSE
15434	ENSG00000137869	CYP19A1	15	q21.2	51208057	51338610	-2.34967	0.0187899	0.238746	FALSE	FALSE
15435	ENSG00000176732	PFN4	2	p23.3	24115371	24123477	-2.35009	0.0187688	0.238746	FALSE	FALSE
15436	ENSG00000198612	COPS8	2	q37.3	237085312	237100466	-2.35136	0.0187051	0.23855	FALSE	FALSE
15437	ENSG00000073584	SMARCE1	17	q21.2	40624962	40648864	-2.35267	0.0186392	0.238087	FALSE	FALSE
15438	ENSG00000142892	PIGK	1	p31.1	77088990	77219430	-2.3533	0.0186076	0.237897	FALSE	FALSE
15439	ENSG00000166997	CNPY4	7	q22.1	100119613	100125511	-2.3559	0.0184777	0.236966	FALSE	FALSE
15440	ENSG00000205060	SLC35B4	7	q33	134289332	134317051	-2.35704	0.0184213	0.236431	FALSE	FALSE
15441	ENSG00000165630	PRPF18	10	p13	13586927	13630868	-2.35718	0.0184142	0.236431	FALSE	FALSE
15442	ENSG00000107779	BMPR1A	10	q23.2	86756601	86932838	-2.35743	0.0184019	0.236431	FALSE	FALSE
15443	ENSG00000171435	KSR2	12	q24.23	117453012	117968983	-2.35753	0.018397	0.236431	FALSE	FALSE
15444	ENSG00000111897	SERINC1	6	q22.31	122443354	122471822	-2.35832	0.0183577	0.236431	FALSE	FALSE
15445	ENSG00000157087	ATP2B2	3	p25.3	10324023	10708007	-2.36029	0.0182608	0.236216	FALSE	FALSE
15446	ENSG00000169432	SCN9A	2	q24.3	166195185	166376001	-2.36093	0.0182291	0.236038	FALSE	FALSE
15447	ENSG00000163104	SMARCAD1	4	q22.3	94207611	94291292	-2.36129	0.0182113	0.236038	FALSE	FALSE
15448	ENSG00000068024	HDAC4	2	q37.3	239048168	239401654	-2.36242	0.0181562	0.235894	FALSE	FALSE
15449	ENSG00000118454	ANKRD13C	1	p31.1	70260588	70354734	-2.36418	0.0180701	0.235117	FALSE	FALSE
15450	ENSG00000184584	TMEM173	5	q31.2	139475534	139482935	-2.36614	0.0179749	0.234581	FALSE	FALSE
15451	ENSG00000162694	EXTL2	1	p21.2	100872372	100895998	-2.36641	0.0179615	0.234581	FALSE	FALSE
15452	ENSG00000149084	HSD17B12	11	p11.2	43680558	43856617	-2.3665	0.0179572	0.234581	FALSE	FALSE
15453	ENSG00000221986	MYBPHL	1	p13.3	109292365	109307041	-2.36657	0.0179539	0.234581	FALSE	FALSE
15454	ENSG00000266964	FXYD1	19	q13.12	35138808	35143109	-2.36689	0.0179385	0.234581	FALSE	FALSE
15455	ENSG00000100612	DHRS7	14	q23.1	60144120	60169856	-2.37019	0.0177792	0.233983	FALSE	FALSE
15456	ENSG00000167088	SNRPD1	18	q11.2	21612267	21633524	-2.3718	0.0177018	0.233155	FALSE	FALSE
15457	ENSG00000112183	RBM24	6	p22.3	17281346	17293875	-2.37226	0.0176794	0.233082	FALSE	FALSE
15458	ENSG00000158246	TENT5B	1	p36.11	27005020	27012836	-2.37238	0.0176738	0.233082	FALSE	FALSE
15459	ENSG00000156427	FGF18	5	q35.1	171419656	171457623	-2.37257	0.0176648	0.233082	FALSE	FALSE
15460	ENSG00000176386	CDC26	9	q32	113255835	113275589	-2.37261	0.0176629	0.233082	FALSE	FALSE
15461	ENSG00000107105	ELAVL2	9	p21.3	23690104	23826337	-2.37316	0.0176365	0.233082	FALSE	FALSE
15462	ENSG00000000971	CFH	1	q31.3	196651878	196747504	-2.37515	0.0175418	0.232958	FALSE	FALSE
15463	ENSG00000152404	CWF19L2	11	q22.3	107326345	107457844	-2.37583	0.0175096	0.232723	FALSE	FALSE
15464	ENSG00000182175	RGMA	15	q26.1	93035273	93089204	-2.3761	0.0174968	0.232723	FALSE	FALSE
15465	ENSG00000198000	NOL8	9	q22.31	92297358	92325636	-2.37657	0.0174745	0.232641	FALSE	FALSE
15466	ENSG00000205302	SNX2	5	q23.2	122774996	122830108	-2.37673	0.0174669	0.232641	FALSE	FALSE
15467	ENSG00000117877	CD3EAP	19	q13.32	45406209	45410766	-2.37697	0.0174557	0.232641	FALSE	FALSE
15468	ENSG00000128609	NDUFA5	7	q31.32	123536997	123558255	-2.37765	0.0174232	0.232641	FALSE	FALSE
15469	ENSG00000162761	LMX1A	1	q23.3	165201867	165356715	-2.3778	0.0174165	0.232641	FALSE	FALSE
15470	ENSG00000184304	PRKD1	14	q12	29576479	30191898	-2.37784	0.0174145	0.232641	FALSE	FALSE
15471	ENSG00000167005	NUDT21	16	q13	56429133	56452199	-2.37889	0.0173647	0.232641	FALSE	FALSE
15472	ENSG00000155868	MED7	5	q33.3	157137412	157159019	-2.37899	0.0173603	0.232641	FALSE	FALSE
15473	ENSG00000122299	ZC3H7A	16	p13.13	11750586	11797267	-2.38095	0.0172681	0.232301	FALSE	FALSE
15474	ENSG00000117174	ZNHIT6	1	p22.3	85649423	85708433	-2.38124	0.0172545	0.232301	FALSE	FALSE
15475	ENSG00000138738	PRDM5	4	q27	120684919	120922870	-2.38317	0.0171644	0.231784	FALSE	FALSE
15476	ENSG00000232237	ASCL5	1	q32.1	201113953	201127184	-2.38324	0.0171608	0.231784	FALSE	FALSE
15477	ENSG00000198121	LPAR1	9	q31.3	110873263	111038458	-2.38349	0.0171494	0.231784	FALSE	FALSE
15478	ENSG00000163607	GTPBP8	3	q13.2	112990918	113015060	-2.38634	0.0170172	0.23125	FALSE	FALSE
15479	ENSG00000111052	LIN7A	12	q21.31	80792520	80937925	-2.38642	0.0170131	0.23125	FALSE	FALSE
15480	ENSG00000075142	SRI	7	q21.12	88205118	88226993	-2.38753	0.0169622	0.23125	FALSE	FALSE
15481	ENSG00000178105	DDX10	11	q22.3	108665025	108940930	-2.38766	0.0169562	0.23125	FALSE	FALSE
15482	ENSG00000134987	WDR36	5	q22.1	111091716	111130502	-2.38784	0.0169478	0.23125	FALSE	FALSE
15483	ENSG00000196591	HDAC2	6	q21	113933028	114011308	-2.39223	0.0167465	0.230508	FALSE	FALSE
15484	ENSG00000148300	REXO4	9	q34.2	133406059	133418096	-2.39283	0.0167188	0.230508	FALSE	FALSE
15485	ENSG00000107957	SH3PXD2A	10	q24.33	103594027	103855543	-2.39351	0.0166878	0.230508	FALSE	FALSE
15486	ENSG00000137142	IGFBPL1	9	p13.1	38408994	38424447	-2.39359	0.0166844	0.230508	FALSE	FALSE
15487	ENSG00000241127	YAE1	7	p14.1	39566376	39610320	-2.39503	0.0166192	0.23002	FALSE	FALSE
15488	ENSG00000117475	BLZF1	1	q24.2	169367970	169396540	-2.39568	0.0165894	0.229805	FALSE	FALSE
15489	ENSG00000163273	NPPC	2	q37.1	231921820	231926403	-2.39601	0.0165748	0.229802	FALSE	FALSE
15490	ENSG00000169371	SNUPN	15	q24.2	75598083	75626469	-2.39755	0.0165051	0.229514	FALSE	FALSE
15491	ENSG00000143933	CALM2	2	p21	47160082	47176601	-2.39784	0.0164922	0.229514	FALSE	FALSE
15492	ENSG00000139364	TMEM132B	12	q24.31	125186836	125662377	-2.39786	0.0164914	0.229514	FALSE	FALSE
15493	ENSG00000219626	FAM228B	2	p23.3	24076526	24169640	-2.3984	0.0164669	0.229514	FALSE	FALSE
15494	ENSG00000114405	C3orf14	3	p14.2	62318973	62336213	-2.39994	0.0163976	0.229514	FALSE	FALSE
15495	ENSG00000066557	LRRC40	1	p31.1	70144805	70205620	-2.40082	0.0163584	0.229514	FALSE	FALSE
15496	ENSG00000187391	MAGI2	7	q21.11	78017057	79453574	-2.40195	0.0163078	0.229466	FALSE	FALSE
15497	ENSG00000113643	RARS	5	q34	168486445	168519299	-2.40324	0.0162503	0.229259	FALSE	FALSE
15498	ENSG00000171103	TRMT61B	2	p23.2	28849821	28870301	-2.40683	0.0160915	0.227619	FALSE	FALSE
15499	ENSG00000168803	ADAL	15	q15.3	43330657	43354555	-2.40696	0.016086	0.227619	FALSE	FALSE
15500	ENSG00000151617	EDNRA	4	q31.22	147480917	147544954	-2.40717	0.0160766	0.227619	FALSE	FALSE
15501	ENSG00000180336	MEIOC	17	q21.31	44656404	44690308	-2.40823	0.0160302	0.227553	FALSE	FALSE
15502	ENSG00000109606	DHX15	4	p15.2	24517441	24584550	-2.40966	0.0159673	0.227061	FALSE	FALSE
15503	ENSG00000121957	GPSM2	1	p13.3	108875350	108934545	-2.40996	0.0159544	0.227061	FALSE	FALSE
15504	ENSG00000136643	RPS6KC1	1	q32.3	213051233	213274773	-2.41008	0.0159492	0.227061	FALSE	FALSE
15505	ENSG00000178342	KCNG2	18	q23	79863668	79900184	-2.41149	0.0158876	0.226713	FALSE	FALSE
15506	ENSG00000169139	UBE2V2	8	q11.21	48008400	48064708	-2.41198	0.0158662	0.226713	FALSE	FALSE
15507	ENSG00000235750	KIAA0040	1	q25.1	175156987	175192999	-2.41247	0.015845	0.226713	FALSE	FALSE
15508	ENSG00000166111	SVOP	12	q24.11	108907741	109021240	-2.4142	0.0157698	0.226457	FALSE	FALSE
15509	ENSG00000164933	SLC25A32	8	q22.3	103398635	103415189	-2.41536	0.0157198	0.225941	FALSE	FALSE
15510	ENSG00000149451	ADAM33	20	p13	3667965	3682246	-2.41842	0.0155882	0.225055	FALSE	FALSE
15511	ENSG00000162614	NEXN	1	p31.1	77888513	77943895	-2.42004	0.0155187	0.224587	FALSE	FALSE
15512	ENSG00000083635	NUFIP1	13	q14.12	44939249	44989483	-2.42117	0.0154706	0.224163	FALSE	FALSE
15513	ENSG00000165138	ANKS6	9	q22.33	98731329	98796965	-2.42162	0.0154513	0.224147	FALSE	FALSE
15514	ENSG00000158560	DYNC1I1	7	q21.3	95772506	96110322	-2.42299	0.0153933	0.223851	FALSE	FALSE
15515	ENSG00000178033	CALHM5	6	q22.1	116511646	116524792	-2.42368	0.0153642	0.223833	FALSE	FALSE
15516	ENSG00000169224	GCSAML	1	q44	247507058	247577690	-2.42396	0.0153524	0.223833	FALSE	FALSE
15517	ENSG00000163513	TGFBR2	3	p24.1	30606502	30694142	-2.4249	0.0153128	0.223496	FALSE	FALSE
15518	ENSG00000163319	MRPS18C	4	q21.23	83455932	83469735	-2.42508	0.015305	0.223496	FALSE	FALSE
15519	ENSG00000144840	RABL3	3	q13.33	120686681	120742993	-2.42574	0.0152772	0.223496	FALSE	FALSE
15520	ENSG00000101197	BIRC7	20	q13.33	63235883	63240507	-2.42631	0.015253	0.223496	FALSE	FALSE
15521	ENSG00000196666	FAM180B	11	p11.2	47586693	47589194	-2.42645	0.0152474	0.223496	FALSE	FALSE
15522	ENSG00000196159	FAT4	4	q28.1	125316399	125492932	-2.42674	0.0152351	0.223496	FALSE	FALSE
15523	ENSG00000172171	TEFM	17	q11.2	30897336	30906820	-2.4271	0.0152202	0.223496	FALSE	FALSE
15524	ENSG00000168813	ZNF507	19	q13.11	32345594	32387667	-2.42728	0.0152125	0.223496	FALSE	FALSE
15525	ENSG00000203965	EFCAB7	1	p31.3	63523372	63572693	-2.42754	0.0152015	0.223496	FALSE	FALSE
15526	ENSG00000102805	CLN5	13	q22.3	76990660	77019143	-2.43043	0.0150811	0.223147	FALSE	FALSE
15527	ENSG00000075292	ZNF638	2	p13.3	71276561	71435069	-2.43324	0.0149644	0.222239	FALSE	FALSE
15528	ENSG00000166411	IDH3A	15	q25.1	78131498	78171949	-2.43412	0.0149281	0.221905	FALSE	FALSE
15529	ENSG00000170236	USP50	15	q21.2	50500562	50546708	-2.43576	0.0148606	0.221106	FALSE	FALSE
15530	ENSG00000183715	OPCML	11	q25	132414977	133532519	-2.43685	0.0148158	0.220939	FALSE	FALSE
15531	ENSG00000101052	IFT52	20	q13.12	43590931	43647296	-2.43977	0.0146968	0.219686	FALSE	FALSE
15532	ENSG00000132341	RAN	12	q24.33	130871879	130877678	-2.4424	0.0145901	0.218498	FALSE	FALSE
15533	ENSG00000169116	PARM1	4	q13.3	74933095	75050115	-2.44244	0.0145882	0.218498	FALSE	FALSE
15534	ENSG00000126698	DNAJC8	1	p35.3	28199456	28233025	-2.4449	0.0144891	0.218066	FALSE	FALSE
15535	ENSG00000144199	FAHD2B	2	q11.2	97083583	97094882	-2.44671	0.0144168	0.217524	FALSE	FALSE
15536	ENSG00000142973	CYP4B1	1	p33	46757838	46819413	-2.44824	0.0143558	0.217011	FALSE	FALSE
15537	ENSG00000187773	FAM69C	18	q22.3	74434099	74457944	-2.4483	0.0143533	0.217011	FALSE	FALSE
15538	ENSG00000004700	RECQL	12	p12.1	21468911	21501669	-2.44883	0.0143322	0.217011	FALSE	FALSE
15539	ENSG00000100478	AP4S1	14	q12	31025106	31096450	-2.44914	0.0143198	0.217011	FALSE	FALSE
15540	ENSG00000153823	PID1	2	q36.3	228850526	229271285	-2.4515	0.0142263	0.216199	FALSE	FALSE
15541	ENSG00000129317	PUS7L	12	q12	43718993	43758817	-2.45995	0.0138955	0.212451	FALSE	FALSE
15542	ENSG00000133800	LYVE1	11	p15.4	10556966	10611689	-2.46019	0.0138865	0.212451	FALSE	FALSE
15543	ENSG00000125445	MRPS7	17	q25.1	75261674	75266373	-2.46051	0.0138739	0.212451	FALSE	FALSE
15544	ENSG00000150995	ITPR1	3	p26.1	4493345	4847840	-2.4609	0.0138589	0.212451	FALSE	FALSE
15545	ENSG00000099783	HNRNPM	19	p13.2	8444767	8489114	-2.46433	0.0137268	0.21084	FALSE	FALSE
15546	ENSG00000096092	TMEM14A	6	p12.2	52671109	52686588	-2.46473	0.0137115	0.21084	FALSE	FALSE
15547	ENSG00000154114	TBCEL	11	q23.3	121024072	121090775	-2.46588	0.0136678	0.210372	FALSE	FALSE
15548	ENSG00000172172	MRPL13	8	q24.12	120380761	120445402	-2.46606	0.0136608	0.210372	FALSE	FALSE
15549	ENSG00000143493	INTS7	1	q32.3	211940399	212035542	-2.46636	0.0136494	0.210372	FALSE	FALSE
15550	ENSG00000249751	ECSCR	5	q31.2	139448556	139462743	-2.46678	0.0136333	0.210372	FALSE	FALSE
15551	ENSG00000113356	POLR3G	5	q14.3	90471748	90514553	-2.46989	0.0135153	0.209429	FALSE	FALSE
15552	ENSG00000164338	UTP15	5	q13.2	73565443	73583377	-2.4699	0.0135151	0.209429	FALSE	FALSE
15553	ENSG00000137941	TTLL7	1	p31.1	83865028	83999150	-2.47242	0.01342	0.208555	FALSE	FALSE
15554	ENSG00000118729	CASQ2	1	p13.1	115700007	115768781	-2.47566	0.013299	0.206874	FALSE	FALSE
15555	ENSG00000198513	ATL1	14	q22.1	50532509	50633068	-2.4762	0.013279	0.206764	FALSE	FALSE
15556	ENSG00000185742	C11orf87	11	q22.3	109422120	109429114	-2.47631	0.0132749	0.206764	FALSE	FALSE
15557	ENSG00000015171	ZMYND11	10	p15.3	134465	254637	-2.47814	0.0132071	0.206043	FALSE	FALSE
15558	ENSG00000104953	TLE6	19	p13.3	2977446	2995184	-2.47834	0.0131995	0.206043	FALSE	FALSE
15559	ENSG00000049540	ELN	7	q11.23	74027789	74069907	-2.47907	0.0131727	0.205993	FALSE	FALSE
15560	ENSG00000109743	BST1	4	p15.32	15702950	15738313	-2.4812	0.0130942	0.20548	FALSE	FALSE
15561	ENSG00000198015	MRPL42	12	q22	93467488	93516213	-2.48197	0.0130658	0.205434	FALSE	FALSE
15562	ENSG00000132323	ILKAP	2	q37.3	238170401	238203729	-2.48224	0.013056	0.205434	FALSE	FALSE
15563	ENSG00000136933	RABEPK	9	q33.3	125200542	125234158	-2.48255	0.0130446	0.205434	FALSE	FALSE
15564	ENSG00000145725	PPIP5K2	5	q21.1	103120149	103212799	-2.48306	0.0130261	0.205413	FALSE	FALSE
15565	ENSG00000132313	MRPL35	2	p11.2	86199355	86213794	-2.48438	0.0129775	0.205287	FALSE	FALSE
15566	ENSG00000105171	POP4	19	q12	29604017	29617237	-2.48507	0.0129527	0.205287	FALSE	FALSE
15567	ENSG00000180432	CYP8B1	3	p22.1	42856005	42876165	-2.48663	0.0128961	0.205287	FALSE	FALSE
15568	ENSG00000117528	ABCD3	1	p21.3	94418455	94518666	-2.48772	0.0128565	0.205287	FALSE	FALSE
15569	ENSG00000111300	NAA25	12	q24.13	112026689	112109022	-2.49034	0.0127621	0.204665	FALSE	FALSE
15570	ENSG00000155016	CYP2U1	4	q25	107931369	107953457	-2.49095	0.0127404	0.20452	FALSE	FALSE
15571	ENSG00000155561	NUP205	7	q33	135557919	135648757	-2.49137	0.0127251	0.204479	FALSE	FALSE
15572	ENSG00000189046	ALKBH2	12	q24.11	109088188	109093631	-2.49244	0.0126869	0.204336	FALSE	FALSE
15573	ENSG00000150753	CCT5	5	p15.2	10249921	10266412	-2.49267	0.0126787	0.204336	FALSE	FALSE
15574	ENSG00000112077	RHAG	6	p12.3	49605158	49636884	-2.49319	0.0126601	0.204336	FALSE	FALSE
15575	ENSG00000197859	ADAMTSL2	9	q34.2	133532164	133575519	-2.49353	0.012648	0.204336	FALSE	FALSE
15576	ENSG00000143869	GDF7	2	p24.1	20666664	20679245	-2.49414	0.0126262	0.204336	FALSE	FALSE
15577	ENSG00000148826	NKX6-2	10	q26.3	132783179	132786052	-2.4951	0.0125921	0.204336	FALSE	FALSE
15578	ENSG00000149534	MS4A2	11	q12.1	60088261	60098466	-2.49595	0.0125619	0.204336	FALSE	FALSE
15579	ENSG00000169398	PTK2	8	q24.3	140657900	141002216	-2.49613	0.0125557	0.204336	FALSE	FALSE
15580	ENSG00000057663	ATG5	6	q21	106045423	106325791	-2.49669	0.0125358	0.204336	FALSE	FALSE
15581	ENSG00000163281	GNPDA2	4	p12	44682200	44726595	-2.49686	0.0125299	0.204336	FALSE	FALSE
15582	ENSG00000153902	LGI4	19	q13.12	35124513	35142451	-2.49726	0.0125157	0.204336	FALSE	FALSE
15583	ENSG00000153107	ANAPC1	2	q13	111611639	111884690	-2.49774	0.0124987	0.204336	FALSE	FALSE
15584	ENSG00000100146	SOX10	22	q13.1	37970686	37987422	-2.49917	0.0124485	0.204336	FALSE	FALSE
15585	ENSG00000089022	MAPKAPK5	12	q24.12	111841978	111902238	-2.49926	0.0124453	0.204336	FALSE	FALSE
15586	ENSG00000115540	MOB4	2	q33.1	197515571	197553699	-2.50027	0.0124099	0.204336	FALSE	FALSE
15587	ENSG00000100749	VRK1	14	q32.2	96797304	96931722	-2.50035	0.012407	0.204336	FALSE	FALSE
15588	ENSG00000182150	ERCC6L2	9	q22.32	95875701	96014571	-2.50146	0.0123681	0.204336	FALSE	FALSE
15589	ENSG00000129460	NGDN	14	q11.2	23469688	23509862	-2.50259	0.0123288	0.204028	FALSE	FALSE
15590	ENSG00000171262	FAM98B	15	q14	38454127	38487710	-2.50592	0.0122134	0.202887	FALSE	FALSE
15591	ENSG00000177576	C18orf32	18	q21.1	49477250	49487252	-2.50598	0.0122112	0.202887	FALSE	FALSE
15592	ENSG00000048544	MRPS10	6	p21.1	42206801	42217865	-2.50717	0.0121704	0.202766	FALSE	FALSE
15593	ENSG00000168209	DDIT4	10	q22.1	72273920	72276036	-2.50813	0.0121372	0.202698	FALSE	FALSE
15594	ENSG00000179348	GATA2	3	q21.3	128479427	128493185	-2.51061	0.0120522	0.201693	FALSE	FALSE
15595	ENSG00000068885	IFT80	3	q25.33	160256986	160399880	-2.51271	0.0119807	0.201693	FALSE	FALSE
15596	ENSG00000107719	PALD1	10	q22.1	70478821	70568449	-2.51481	0.0119096	0.201024	FALSE	FALSE
15597	ENSG00000153774	CFDP1	16	q23.1	75293698	75433485	-2.51529	0.0118936	0.200965	FALSE	FALSE
15598	ENSG00000197256	KANK2	19	p13.2	11164267	11197791	-2.51787	0.0118067	0.199707	FALSE	FALSE
15599	ENSG00000164975	SNAPC3	9	p22.3	15422704	15465953	-2.51915	0.0117638	0.199401	FALSE	FALSE
15600	ENSG00000144635	DYNC1LI1	3	p22.3	32525971	32570874	-2.51938	0.0117562	0.199401	FALSE	FALSE
15601	ENSG00000164163	ABCE1	4	q31.21	145097932	145129179	-2.52029	0.0117257	0.199401	FALSE	FALSE
15602	ENSG00000162407	PLPP3	1	p32.2	56494747	56645301	-2.52095	0.011704	0.199401	FALSE	FALSE
15603	ENSG00000110906	KCTD10	12	q24.11	109448656	109477544	-2.52363	0.0116149	0.198967	FALSE	FALSE
15604	ENSG00000258555	SPECC1L-ADORA2A	22	q11.23	24270898	24442356	-2.52384	0.0116082	0.198967	FALSE	FALSE
15605	ENSG00000115109	EPB41L5	2	q14.2	120013005	120179119	-2.52539	0.0115572	0.198967	FALSE	FALSE
15606	ENSG00000163322	ABRAXAS1	4	q21.23	83459517	83523348	-2.5257	0.0115469	0.198967	FALSE	FALSE
15607	ENSG00000162869	PPP1R21	2	p16.3	48440598	48515391	-2.52672	0.0115134	0.198967	FALSE	FALSE
15608	ENSG00000082482	KCNK2	1	q41	215005775	215237093	-2.52975	0.0114143	0.198717	FALSE	FALSE
15609	ENSG00000005700	IBTK	6	q14.1	82169983	82247754	-2.53011	0.0114027	0.198717	FALSE	FALSE
15610	ENSG00000205143	ARID3C	9	p13.3	34621379	34628107	-2.53324	0.0113012	0.197742	FALSE	FALSE
15611	ENSG00000176714	CCDC121	2	p23.3	27625639	27629012	-2.53334	0.0112983	0.197742	FALSE	FALSE
15612	ENSG00000189056	RELN	7	q22.1	103471784	103989516	-2.53483	0.01125	0.19757	FALSE	FALSE
15613	ENSG00000133393	FOPNL	16	p13.11	15865720	15888625	-2.53594	0.0112148	0.197342	FALSE	FALSE
15614	ENSG00000100519	PSMC6	14	q22.1	52707172	52728587	-2.53613	0.0112084	0.197342	FALSE	FALSE
15615	ENSG00000021776	AQR	15	q14	34851782	34969839	-2.53682	0.0111865	0.197318	FALSE	FALSE
15616	ENSG00000108384	RAD51C	17	q22	58692573	58735611	-2.5458	0.0109027	0.19367	FALSE	FALSE
15617	ENSG00000142609	CFAP74	1	p36.33	1921951	2003837	-2.54594	0.0108984	0.19367	FALSE	FALSE
15618	ENSG00000152402	GUCY1A2	11	q22.3	106674012	107018524	-2.5466	0.0108779	0.19367	FALSE	FALSE
15619	ENSG00000140044	JDP2	14	q24.3	75427716	75474111	-2.54773	0.0108425	0.193372	FALSE	FALSE
15620	ENSG00000039560	RAI14	5	p13.2	34656237	34832627	-2.54779	0.0108406	0.193372	FALSE	FALSE
15621	ENSG00000159251	ACTC1	15	q14	34788095	34795726	-2.5487	0.0108126	0.193312	FALSE	FALSE
15622	ENSG00000127081	ZNF484	9	q22.31	92845031	92878038	-2.54903	0.0108023	0.193312	FALSE	FALSE
15623	ENSG00000120526	NUDCD1	8	q23.1	109240919	109334385	-2.54955	0.0107863	0.193312	FALSE	FALSE
15624	ENSG00000111404	RERGL	12	p12.3	18080869	18320107	-2.54981	0.0107782	0.193312	FALSE	FALSE
15625	ENSG00000103047	TANGO6	16	q22.1	68843604	69085180	-2.55062	0.0107532	0.193282	FALSE	FALSE
15626	ENSG00000180329	CCDC43	17	q21.31	44673069	44689779	-2.55165	0.0107214	0.192924	FALSE	FALSE
15627	ENSG00000141338	ABCA8	17	q24.2	68867292	68955392	-2.5528	0.010686	0.19272	FALSE	FALSE
15628	ENSG00000188580	NKAIN2	6	q22.31	123804141	124825657	-2.55327	0.0106718	0.19272	FALSE	FALSE
15629	ENSG00000101605	MYOM1	18	p11.31	3066807	3220108	-2.55463	0.0106301	0.192577	FALSE	FALSE
15630	ENSG00000021645	NRXN3	14	q24.3	78170373	79868290	-2.55491	0.0106217	0.192577	FALSE	FALSE
15631	ENSG00000112837	TBX18	6	q14.3	84687351	84764519	-2.55556	0.0106016	0.192577	FALSE	FALSE
15632	ENSG00000143171	RXRG	1	q23.3	165400917	165445355	-2.55787	0.0105315	0.192089	FALSE	FALSE
15633	ENSG00000155636	RBM45	2	q31.2	178112424	178139011	-2.55842	0.010515	0.192089	FALSE	FALSE
15634	ENSG00000196353	CPNE4	3	q22.1	131533555	132285410	-2.55884	0.0105023	0.192089	FALSE	FALSE
15635	ENSG00000178343	SHISA3	4	p13	42397839	42402487	-2.55914	0.010493	0.192089	FALSE	FALSE
15636	ENSG00000174348	PODN	1	p32.3	53062052	53085502	-2.56006	0.0104654	0.191973	FALSE	FALSE
15637	ENSG00000072041	SLC6A15	12	q21.31	84859488	84913615	-2.56015	0.0104628	0.191973	FALSE	FALSE
15638	ENSG00000116117	PARD3B	2	q33.3	204545793	205620162	-2.56113	0.0104333	0.191973	FALSE	FALSE
15639	ENSG00000164270	HTR4	5	q32	148451032	148677235	-2.56172	0.0104155	0.191973	FALSE	FALSE
15640	ENSG00000146147	MLIP	6	p12.1	53929982	54266280	-2.5618	0.0104132	0.191973	FALSE	FALSE
15641	ENSG00000134873	CLDN10	13	q32.1	95433604	95579759	-2.56331	0.0103678	0.191973	FALSE	FALSE
15642	ENSG00000116785	CFHR3	1	q31.3	196774795	196795406	-2.56393	0.0103495	0.191973	FALSE	FALSE
15643	ENSG00000136628	EPRS	1	q41	219968601	220046658	-2.56838	0.0102176	0.190148	FALSE	FALSE
15644	ENSG00000148483	TMEM236	10	p12.33	17752252	17800868	-2.56858	0.0102115	0.190148	FALSE	FALSE
15645	ENSG00000113851	CRBN	3	p26.2	3144628	3179727	-2.57082	0.0101457	0.190013	FALSE	FALSE
15646	ENSG00000115461	IGFBP5	2	q35	216672105	216695525	-2.5717	0.0101201	0.189977	FALSE	FALSE
15647	ENSG00000135697	BCO1	16	q23.2	81238448	81291142	-2.57353	0.0100666	0.189193	FALSE	FALSE
15648	ENSG00000144736	SHQ1	3	p13	72749277	72861914	-2.57509	0.0100214	0.188785	FALSE	FALSE
15649	ENSG00000146054	TRIM7	5	q35.3	181193924	181205293	-2.57567	0.0100046	0.18869	FALSE	FALSE
15650	ENSG00000162104	ADCY9	16	p13.3	3953387	4116185	-2.57624	0.0099882	0.188602	FALSE	FALSE
15651	ENSG00000126653	NSRP1	17	q11.2	30115521	30186475	-2.57636	0.00998464	0.188602	FALSE	FALSE
15652	ENSG00000133731	IMPA1	8	q21.13	81657961	81686693	-2.57673	0.0099741	0.188602	FALSE	FALSE
15653	ENSG00000114854	TNNC1	3	p21.1	52451102	52454070	-2.5777	0.00994592	0.188602	FALSE	FALSE
15654	ENSG00000163453	IGFBP7	4	q12	57030773	57110385	-2.57781	0.00994284	0.188602	FALSE	FALSE
15655	ENSG00000116981	NT5C1A	1	p34.2	39659121	39672038	-2.57919	0.00990326	0.188326	FALSE	FALSE
15656	ENSG00000134108	ARL8B	3	p26.1	5122220	5180912	-2.57927	0.00990087	0.188326	FALSE	FALSE
15657	ENSG00000165966	PDZRN4	12	q12	41188448	41574724	-2.58	0.00987995	0.188326	FALSE	FALSE
15658	ENSG00000119630	PGF	14	q24.3	74941834	74955784	-2.58244	0.0098105	0.18776	FALSE	FALSE
15659	ENSG00000115365	LANCL1	2	q34	210431249	210477652	-2.58267	0.00980404	0.18776	FALSE	FALSE
15660	ENSG00000198440	ZNF583	19	q13.43	56397966	56436035	-2.58301	0.00979437	0.18776	FALSE	FALSE
15661	ENSG00000138459	SLC35A5	3	q13.2	112561709	112585577	-2.58444	0.00975359	0.187701	FALSE	FALSE
15662	ENSG00000182533	CAV3	3	p25.3	8733800	8841808	-2.58512	0.00973457	0.18756	FALSE	FALSE
15663	ENSG00000196363	WDR5	9	q34.2	134135365	134159968	-2.58646	0.0096968	0.187281	FALSE	FALSE
15664	ENSG00000183671	GPR1	2	q33.3	206175316	206218047	-2.58655	0.00969421	0.187281	FALSE	FALSE
15665	ENSG00000175768	TOMM5	9	p13.2	37582646	37592642	-2.58697	0.00968242	0.187281	FALSE	FALSE
15666	ENSG00000175206	NPPA	1	p36.22	11845709	11848345	-2.58792	0.00965579	0.187281	FALSE	FALSE
15667	ENSG00000227345	PARG	10	q11.23	49818279	49970203	-2.58901	0.00962514	0.187281	FALSE	FALSE
15668	ENSG00000115526	CHST10	2	q11.2	100391860	100417656	-2.58946	0.00961275	0.187281	FALSE	FALSE
15669	ENSG00000219438	FAM19A5	22	q13.32	48489460	48850912	-2.59013	0.00959396	0.187281	FALSE	FALSE
15670	ENSG00000133030	MPRIP	17	p11.2	17042545	17217679	-2.59139	0.00955897	0.187281	FALSE	FALSE
15671	ENSG00000138750	NUP54	4	q21.1	76114659	76148515	-2.59181	0.00954727	0.187281	FALSE	FALSE
15672	ENSG00000124120	TTPAL	20	q13.12	44475886	44494603	-2.59203	0.00954117	0.187281	FALSE	FALSE
15673	ENSG00000162627	SNX7	1	p21.3	98661701	98760500	-2.59388	0.00949002	0.187281	FALSE	FALSE
15674	ENSG00000112214	FHL5	6	q16.1	96562548	96616636	-2.59437	0.00947639	0.187281	FALSE	FALSE
15675	ENSG00000198597	ZNF536	19	q12	30228290	30713538	-2.59458	0.00947071	0.187281	FALSE	FALSE
15676	ENSG00000251493	FOXD1	5	q13.2	73444827	73448527	-2.5947	0.00946737	0.187281	FALSE	FALSE
15677	ENSG00000120333	MRPS14	1	q25.1	175010789	175023425	-2.59614	0.00942782	0.187281	FALSE	FALSE
15678	ENSG00000163539	CLASP2	3	p22.3	33496245	33718356	-2.59831	0.00936837	0.187281	FALSE	FALSE
15679	ENSG00000152359	POC5	5	q13.3	75674124	75717481	-2.59849	0.00936354	0.187281	FALSE	FALSE
15680	ENSG00000213341	CHUK	10	q24.31	100188298	100229619	-2.6018	0.00927356	0.186504	FALSE	FALSE
15681	ENSG00000004766	VPS50	7	q21.2	93232340	93361121	-2.6019	0.00927096	0.186504	FALSE	FALSE
15682	ENSG00000079102	RUNX1T1	8	q21.3	91954967	92103286	-2.60218	0.00926337	0.186504	FALSE	FALSE
15683	ENSG00000118197	DDX59	1	q32.1	200623896	200669969	-2.60304	0.00924019	0.186504	FALSE	FALSE
15684	ENSG00000255072	PIGY	4	q22.1	88521573	88521789	-2.6054	0.00917678	0.185954	FALSE	FALSE
15685	ENSG00000153132	CLGN	4	q31.1	140388455	140427968	-2.60585	0.00916454	0.185941	FALSE	FALSE
15686	ENSG00000154330	PGM5	9	q21.11	68328308	68531061	-2.60614	0.00915689	0.185941	FALSE	FALSE
15687	ENSG00000184160	ADRA2C	4	p16.3	3766348	3768526	-2.60797	0.00910816	0.185265	FALSE	FALSE
15688	ENSG00000145191	EIF2B5	3	q27.1	184135038	184146112	-2.61009	0.0090518	0.185249	FALSE	FALSE
15689	ENSG00000000419	DPM1	20	q13.13	50934867	50958555	-2.61023	0.00904814	0.185249	FALSE	FALSE
15690	ENSG00000135049	AGTPBP1	9	q21.33	85546539	85742029	-2.61155	0.00901339	0.185249	FALSE	FALSE
15691	ENSG00000145242	EPHA5	4	q13.2	65319563	65670495	-2.61366	0.00895771	0.185249	FALSE	FALSE
15692	ENSG00000111727	HCFC2	12	q23.3	104064457	104106524	-2.61528	0.0089153	0.184852	FALSE	FALSE
15693	ENSG00000115419	GLS	2	q32.2	190880827	190965552	-2.61755	0.00885648	0.183869	FALSE	FALSE
15694	ENSG00000128708	HAT1	2	q31.1	171922448	171983682	-2.61906	0.00881727	0.183292	FALSE	FALSE
15695	ENSG00000145990	GFOD1	6	p23	13357830	13487662	-2.62065	0.00877619	0.182674	FALSE	FALSE
15696	ENSG00000105254	TBCB	19	q13.12	36114289	36125947	-2.62118	0.00876268	0.182674	FALSE	FALSE
15697	ENSG00000144476	ACKR3	2	q37.3	236567787	236582358	-2.62176	0.00874761	0.182674	FALSE	FALSE
15698	ENSG00000174780	SRP72	4	q12	56467336	56503681	-2.6218	0.00874678	0.182674	FALSE	FALSE
15699	ENSG00000134901	KDELC1	13	q33.1	102784281	102799007	-2.6219	0.00874408	0.182674	FALSE	FALSE
15700	ENSG00000258289	CHURC1	14	q23.3	64914361	64944591	-2.62231	0.00873353	0.182674	FALSE	FALSE
15701	ENSG00000111832	RWDD1	6	q22.1	116571367	116597675	-2.62531	0.0086571	0.18256	FALSE	FALSE
15702	ENSG00000132664	POLR3F	20	p11.23	18467127	18484643	-2.62585	0.00864318	0.182506	FALSE	FALSE
15703	ENSG00000166226	CCT2	12	q15	69585334	69601570	-2.62664	0.00862334	0.182327	FALSE	FALSE
15704	ENSG00000139160	ETFBKMT	12	p11.21	31647160	31673114	-2.62768	0.00859702	0.18201	FALSE	FALSE
15705	ENSG00000170955	CAVIN3	11	p15.4	6318946	6320647	-2.62878	0.0085693	0.181662	FALSE	FALSE
15706	ENSG00000157077	ZFYVE9	1	p32.3	52142094	52346686	-2.62931	0.00855579	0.181616	FALSE	FALSE
15707	ENSG00000172348	RCAN2	6	p12.3	46220736	46491972	-2.63018	0.00853409	0.181395	FALSE	FALSE
15708	ENSG00000149557	FEZ1	11	q24.2	125442881	125592568	-2.63116	0.00850934	0.181108	FALSE	FALSE
15709	ENSG00000111361	EIF2B1	12	q24.31	123620406	123633766	-2.63171	0.00849571	0.181058	FALSE	FALSE
15710	ENSG00000108666	C17orf75	17	q11.2	32324565	32350023	-2.63385	0.00844217	0.180156	FALSE	FALSE
15711	ENSG00000120057	SFRP5	10	q24.2	97766751	97771952	-2.63419	0.00843375	0.180156	FALSE	FALSE
15712	ENSG00000008256	CYTH3	7	p22.1	6161776	6272644	-2.63755	0.00835081	0.179158	FALSE	FALSE
15713	ENSG00000114686	MRPL3	3	q22.1	131462212	131502983	-2.63866	0.00832351	0.178834	FALSE	FALSE
15714	ENSG00000145934	TENM2	5	q34	167284799	168264157	-2.63996	0.00829147	0.178834	FALSE	FALSE
15715	ENSG00000165899	OTOGL	12	q21.31	80099537	80380879	-2.64096	0.00826714	0.178834	FALSE	FALSE
15716	ENSG00000115825	PRKD3	2	p22.2	37250502	37324808	-2.64259	0.0082274	0.178834	FALSE	FALSE
15717	ENSG00000135336	ORC3	6	q15	87590067	87667453	-2.64343	0.00820707	0.178834	FALSE	FALSE
15718	ENSG00000172005	MAL	2	q11.1	95025677	95053996	-2.6447	0.00817645	0.178834	FALSE	FALSE
15719	ENSG00000141052	MYOCD	17	p12	12665890	12768949	-2.64517	0.00816502	0.178834	FALSE	FALSE
15720	ENSG00000125485	DDX31	9	q34.13	132592997	132670401	-2.64583	0.00814918	0.178834	FALSE	FALSE
15721	ENSG00000120137	PANK3	5	q34	168548495	168579600	-2.64596	0.00814605	0.178834	FALSE	FALSE
15722	ENSG00000198718	TOGARAM1	14	q21.2	44962208	45074431	-2.64606	0.00814358	0.178834	FALSE	FALSE
15723	ENSG00000064102	INTS13	12	p11.23	26905181	26938326	-2.64632	0.00813723	0.178834	FALSE	FALSE
15724	ENSG00000100234	TIMP3	22	q12.3	32801701	32863043	-2.64764	0.00810547	0.178834	FALSE	FALSE
15725	ENSG00000164162	ANAPC10	4	q31.21	144831908	145098541	-2.64862	0.00808223	0.178834	FALSE	FALSE
15726	ENSG00000119938	PPP1R3C	10	q23.32	91628442	91633054	-2.64944	0.00806243	0.178834	FALSE	FALSE
15727	ENSG00000175183	CSRP2	12	q21.2	76858715	76879060	-2.65111	0.00802275	0.178834	FALSE	FALSE
15728	ENSG00000150471	ADGRL3	4	q13.1	61201258	62078335	-2.65571	0.00791428	0.178796	FALSE	FALSE
15729	ENSG00000164332	UBLCP1	5	q33.3	159263081	159286040	-2.6572	0.00787927	0.178796	FALSE	FALSE
15730	ENSG00000154240	CEP112	17	q24.1	65635538	66192084	-2.65794	0.0078619	0.178689	FALSE	FALSE
15731	ENSG00000121022	COPS5	8	q13.1	67043079	67083783	-2.65845	0.00784999	0.178671	FALSE	FALSE
15732	ENSG00000196376	SLC35F1	6	q22.2	117907526	118317676	-2.65918	0.007833	0.178537	FALSE	FALSE
15733	ENSG00000112186	CAP2	6	p22.3	17393216	17557792	-2.65939	0.00782813	0.178537	FALSE	FALSE
15734	ENSG00000174482	LINGO2	9	p21.1	27948078	28670286	-2.65957	0.00782411	0.178537	FALSE	FALSE
15735	ENSG00000138722	MMRN1	4	q22.1	89879532	89954629	-2.65995	0.00781533	0.178537	FALSE	FALSE
15736	ENSG00000102595	UGGT2	13	q32.1	95801580	96053482	-2.66125	0.00778521	0.178537	FALSE	FALSE
15737	ENSG00000115750	TAF1B	2	p25.1	9843354	9934416	-2.66162	0.00777667	0.178537	FALSE	FALSE
15738	ENSG00000198626	RYR2	1	q43	237042205	237833988	-2.66297	0.00774536	0.17831	FALSE	FALSE
15739	ENSG00000172915	NBEA	13	q13.3	34942287	35673022	-2.66405	0.00772056	0.177994	FALSE	FALSE
15740	ENSG00000120875	DUSP4	8	p12	29333064	29350668	-2.66414	0.00771851	0.177994	FALSE	FALSE
15741	ENSG00000127989	MTERF1	7	q21.2	91692008	91880720	-2.66535	0.00769092	0.177994	FALSE	FALSE
15742	ENSG00000036549	AC118549.1	1	p31.1	77562416	77683419	-2.6656	0.00768512	0.177994	FALSE	FALSE
15743	ENSG00000113597	TRAPPC13	5	q12.3	65624716	65666233	-2.66887	0.00761072	0.177757	FALSE	FALSE
15744	ENSG00000152208	GRID2	4	q22.1	92303622	93810157	-2.6693	0.00760085	0.177757	FALSE	FALSE
15745	ENSG00000203910	C1orf146	1	p22.1	92217940	92245813	-2.67495	0.00747407	0.17636	FALSE	FALSE
15746	ENSG00000121350	PYROXD1	12	p12.1	21437615	21471252	-2.67583	0.00745446	0.17636	FALSE	FALSE
15747	ENSG00000044524	EPHA3	3	p11.1	89107524	89482134	-2.67626	0.00744499	0.17636	FALSE	FALSE
15748	ENSG00000144306	SCRN3	2	q31.1	174395730	174429575	-2.67943	0.0073748	0.175564	FALSE	FALSE
15749	ENSG00000138095	LRPPRC	2	p21	43886508	43996005	-2.6809	0.00734242	0.175313	FALSE	FALSE
15750	ENSG00000154027	AK5	1	p31.1	77282051	77559969	-2.68096	0.00734116	0.175313	FALSE	FALSE
15751	ENSG00000131044	TTLL9	20	q11.21	31870702	31944963	-2.68119	0.00733601	0.175313	FALSE	FALSE
15752	ENSG00000122420	PTGFR	1	p31.1	78303884	78539749	-2.68127	0.00733429	0.175313	FALSE	FALSE
15753	ENSG00000137955	RABGGTB	1	p31.1	75786197	75795079	-2.68326	0.00729085	0.175313	FALSE	FALSE
15754	ENSG00000110900	TSPAN11	12	p11.21	30926428	30996599	-2.68693	0.00721112	0.174249	FALSE	FALSE
15755	ENSG00000167862	MRPL58	17	q25.1	75012670	75021261	-2.6876	0.00719666	0.174192	FALSE	FALSE
15756	ENSG00000113593	PPWD1	5	q12.3	65563236	65587549	-2.69218	0.00709856	0.173354	FALSE	FALSE
15757	ENSG00000120251	GRIA2	4	q32.1	157204182	157366075	-2.69236	0.00709475	0.173354	FALSE	FALSE
15758	ENSG00000105948	TTC26	7	q34	139133744	139191986	-2.69276	0.00708643	0.173354	FALSE	FALSE
15759	ENSG00000123094	RASSF8	12	p12.1	25959029	26079892	-2.69502	0.00703839	0.172936	FALSE	FALSE
15760	ENSG00000066032	CTNNA2	2	p12	79185231	80648861	-2.69752	0.00698589	0.172437	FALSE	FALSE
15761	ENSG00000134371	CDC73	1	q31.2	193121800	193254815	-2.70141	0.00690452	0.171715	FALSE	FALSE
15762	ENSG00000126261	UBA2	19	q13.11	34428352	34471251	-2.70236	0.00688483	0.171715	FALSE	FALSE
15763	ENSG00000137434	C6orf52	6	p24.2	10671418	10694797	-2.70471	0.00683647	0.171715	FALSE	FALSE
15764	ENSG00000164258	NDUFS4	5	q11.2	53560633	53683340	-2.70515	0.00682737	0.171715	FALSE	FALSE
15765	ENSG00000254959	INMT-MINDY4	7	p14.3	30752137	30892081	-2.71072	0.00671382	0.170703	FALSE	FALSE
15766	ENSG00000179387	ELMOD2	4	q31.1	140524158	140553770	-2.71323	0.00666301	0.17015	FALSE	FALSE
15767	ENSG00000186908	ZDHHC17	12	q21.2	76763588	76853696	-2.71326	0.00666256	0.17015	FALSE	FALSE
15768	ENSG00000093183	SEC22C	3	p22.1	42547969	42601080	-2.71371	0.00665344	0.17015	FALSE	FALSE
15769	ENSG00000183513	COA5	2	q11.2	98599310	98608515	-2.71376	0.0066525	0.17015	FALSE	FALSE
15770	ENSG00000104833	TUBB4A	19	p13.3	6494319	6502848	-2.71702	0.00658728	0.17015	FALSE	FALSE
15771	ENSG00000136758	YME1L1	10	p12.1	27110112	27155266	-2.71773	0.00657315	0.17015	FALSE	FALSE
15772	ENSG00000198963	RORB	9	q21.13	74497365	74693177	-2.71792	0.00656944	0.17015	FALSE	FALSE
15773	ENSG00000119705	SLIRP	14	q24.3	77708071	77761104	-2.71843	0.00655935	0.17015	FALSE	FALSE
15774	ENSG00000127074	RGS13	1	q31.2	192636138	192660306	-2.7211	0.00650649	0.170005	FALSE	FALSE
15775	ENSG00000078018	MAP2	2	q34	209424058	209734118	-2.72294	0.00647044	0.169614	FALSE	FALSE
15776	ENSG00000133104	SPART	13	q13.3	36301638	36370180	-2.72397	0.00645026	0.169361	FALSE	FALSE
15777	ENSG00000135829	DHX9	1	q25.3	182839369	182887751	-2.72439	0.00644207	0.169361	FALSE	FALSE
15778	ENSG00000181449	SOX2	3	q26.33	181711924	181714436	-2.72456	0.00643874	0.169361	FALSE	FALSE
15779	ENSG00000171928	TVP23B	17	p11.2	18780995	18806714	-2.72462	0.00643762	0.169361	FALSE	FALSE
15780	ENSG00000237515	SHISA9	16	p13.12	12901620	13240413	-2.72592	0.00641221	0.169361	FALSE	FALSE
15781	ENSG00000178202	KDELC2	11	q22.3	108472105	108498432	-2.72705	0.00639033	0.169361	FALSE	FALSE
15782	ENSG00000073910	FRY	13	q13.1	31846713	32299122	-2.72999	0.00633366	0.168503	FALSE	FALSE
15783	ENSG00000117020	AKT3	1	q44	243488233	243851079	-2.73004	0.00633258	0.168503	FALSE	FALSE
15784	ENSG00000166479	TMX3	18	q22.1	68673688	68715298	-2.73039	0.0063259	0.168503	FALSE	FALSE
15785	ENSG00000006015	REX1BD	19	p13.11	18588685	18592336	-2.73105	0.00631333	0.168503	FALSE	FALSE
15786	ENSG00000114948	ADAM23	2	q33.3	206443539	206621130	-2.73151	0.00630443	0.168503	FALSE	FALSE
15787	ENSG00000127578	WFIKKN1	16	p13.3	629239	634116	-2.73214	0.00629251	0.168503	FALSE	FALSE
15788	ENSG00000225921	NOL7	6	p23	13615327	13632739	-2.73295	0.00627693	0.168503	FALSE	FALSE
15789	ENSG00000136522	MRPL47	3	q26.33	179588285	179604654	-2.73438	0.00624988	0.168503	FALSE	FALSE
15790	ENSG00000167721	TSR1	17	p13.3	2322503	2337507	-2.73503	0.00623755	0.168456	FALSE	FALSE
15791	ENSG00000134343	ANO3	11	p14.2	26309599	26663288	-2.73602	0.00621869	0.168456	FALSE	FALSE
15792	ENSG00000184500	PROS1	3	q11.1	93873033	93980003	-2.74056	0.00613337	0.166763	FALSE	FALSE
15793	ENSG00000157554	ERG	21	q22.2	38380027	38661780	-2.74095	0.00612623	0.166763	FALSE	FALSE
15794	ENSG00000100462	PRMT5	14	q11.2	22920511	22929585	-2.74353	0.00607825	0.166322	FALSE	FALSE
15795	ENSG00000171873	ADRA1D	20	p13	4220631	4249074	-2.74599	0.00603291	0.166283	FALSE	FALSE
15796	ENSG00000127920	GNG11	7	q21.3	93921699	93928610	-2.75048	0.00595089	0.165571	FALSE	FALSE
15797	ENSG00000164944	VIRMA	8	q22.1	94487693	94553529	-2.7525	0.00591422	0.164992	FALSE	FALSE
15798	ENSG00000011260	UTP18	17	q21.33	51260528	51297936	-2.75464	0.0058757	0.164301	FALSE	FALSE
15799	ENSG00000127083	OMD	9	q22.31	92414245	92424461	-2.75726	0.0058288	0.163909	FALSE	FALSE
15800	ENSG00000188739	RBM34	1	q42.3	235131183	235161457	-2.76179	0.00574846	0.163201	FALSE	FALSE
15801	ENSG00000151892	GFRA1	10	q25.3	116056925	116273467	-2.76213	0.00574254	0.163201	FALSE	FALSE
15802	ENSG00000015479	MATR3	5	q31.2	139293648	139331677	-2.76602	0.00567451	0.162249	FALSE	FALSE
15803	ENSG00000067334	DNTTIP2	1	p22.1	93866283	93879918	-2.77033	0.00559987	0.161058	FALSE	FALSE
15804	ENSG00000198836	OPA1	3	q29	193593144	193697823	-2.77083	0.00559133	0.161058	FALSE	FALSE
15805	ENSG00000113621	TXNDC15	5	q31.1	134873803	134901525	-2.77138	0.005582	0.161058	FALSE	FALSE
15806	ENSG00000166206	GABRB3	15	q12	26543546	26939539	-2.77577	0.00550703	0.160426	FALSE	FALSE
15807	ENSG00000165156	ZHX1	8	q24.13	123248451	123275541	-2.77712	0.00548435	0.16035	FALSE	FALSE
15808	ENSG00000069248	NUP133	1	q42.13	229440260	229508341	-2.78015	0.0054333	0.159824	FALSE	FALSE
15809	ENSG00000049167	ERCC8	5	q12.1	60873831	60945073	-2.7811	0.00541758	0.159824	FALSE	FALSE
15810	ENSG00000164187	LMBRD2	5	p13.2	36098412	36151961	-2.78166	0.00540821	0.159824	FALSE	FALSE
15811	ENSG00000170903	MSANTD4	11	q22.3	105995623	106022403	-2.78836	0.00529763	0.158507	FALSE	FALSE
15812	ENSG00000133641	C12orf29	12	q21.32	88033846	88050160	-2.79109	0.00525308	0.158371	FALSE	FALSE
15813	ENSG00000186106	ANKRD46	8	q22.3	100509752	100559784	-2.79197	0.00523875	0.158236	FALSE	FALSE
15814	ENSG00000123545	NDUFAF4	6	q16.1	96889313	96897881	-2.79692	0.00515918	0.156126	FALSE	FALSE
15815	ENSG00000075089	ACTR6	12	q23.1	100199122	100241865	-2.79809	0.00514066	0.155879	FALSE	FALSE
15816	ENSG00000101361	NOP56	20	p13	2652145	2658393	-2.79939	0.00511993	0.155879	FALSE	FALSE
15817	ENSG00000164347	GFM2	5	q13.3	74721204	74767371	-2.79956	0.00511728	0.155879	FALSE	FALSE
15818	ENSG00000128915	ICE2	15	q22.2	60419609	60479160	-2.80066	0.00509979	0.155879	FALSE	FALSE
15819	ENSG00000165646	SLC18A2	10	q25.3	117241073	117279430	-2.80088	0.00509637	0.155879	FALSE	FALSE
15820	ENSG00000155980	KIF5A	12	q13.3	57549998	57586632	-2.80092	0.00509576	0.155879	FALSE	FALSE
15821	ENSG00000115053	NCL	2	q37.1	231453531	231483641	-2.80124	0.00509068	0.155879	FALSE	FALSE
15822	ENSG00000164134	NAA15	4	q31.1	139301455	139420033	-2.80209	0.00507734	0.155879	FALSE	FALSE
15823	ENSG00000130558	OLFM1	9	q34.3	135075422	135121179	-2.80292	0.00506424	0.155879	FALSE	FALSE
15824	ENSG00000009844	VTA1	6	q24.1	142147162	142224689	-2.81105	0.004938	0.154978	FALSE	FALSE
15825	ENSG00000133083	DCLK1	13	q13.3	35768652	36131306	-2.81287	0.0049101	0.154978	FALSE	FALSE
15826	ENSG00000174944	P2RY14	3	q25.1	151212117	151278467	-2.81394	0.00489384	0.154978	FALSE	FALSE
15827	ENSG00000156219	ART3	4	q21.1	76011184	76112802	-2.8168	0.00485043	0.154646	FALSE	FALSE
15828	ENSG00000213626	LBH	2	p23.1	30231369	30323730	-2.81694	0.00484839	0.154646	FALSE	FALSE
15829	ENSG00000112701	SENP6	6	q14.1	75601509	75718278	-2.81696	0.00484808	0.154646	FALSE	FALSE
15830	ENSG00000007237	GAS7	17	p13.1	9910609	10198551	-2.81904	0.00481669	0.154646	FALSE	FALSE
15831	ENSG00000177034	MTX3	5	q14.1	79976731	79991265	-2.82588	0.00471508	0.153539	FALSE	FALSE
15832	ENSG00000187140	FOXD3	1	p31.3	63323041	63325126	-2.82816	0.00468167	0.152971	FALSE	FALSE
15833	ENSG00000126500	FLRT1	11	q13.1	64103188	64119173	-2.82908	0.00466816	0.152971	FALSE	FALSE
15834	ENSG00000136925	TSTD2	9	q22.33	97600080	97633575	-2.83238	0.00462034	0.152276	FALSE	FALSE
15835	ENSG00000072756	TRNT1	3	p26.2	3126916	3150879	-2.83791	0.00454102	0.151076	FALSE	FALSE
15836	ENSG00000070371	CLTCL1	22	q11.21	19179473	19291716	-2.84043	0.00450524	0.150509	FALSE	FALSE
15837	ENSG00000172289	OR10V1	11	q12.1	59712916	59713845	-2.84325	0.00446564	0.150437	FALSE	FALSE
15838	ENSG00000113407	TARS	5	p13.3	33440696	33469539	-2.84591	0.00442849	0.149499	FALSE	FALSE
15839	ENSG00000185352	HS6ST3	13	q32.1	96090839	96839562	-2.85209	0.00434322	0.147706	FALSE	FALSE
15840	ENSG00000047621	C12orf4	12	p13.32	4487728	4538508	-2.85322	0.00432781	0.147651	FALSE	FALSE
15841	ENSG00000138175	ARL3	10	q24.32	102673731	102714407	-2.85405	0.00431662	0.147582	FALSE	FALSE
15842	ENSG00000137492	THAP12	11	q13.5	76349956	76380971	-2.85553	0.00429653	0.147523	FALSE	FALSE
15843	ENSG00000145723	GIN1	5	q21.1	103086000	103120151	-2.8594	0.00424442	0.146675	FALSE	FALSE
15844	ENSG00000138395	CDK15	2	q33.1	201790461	201895550	-2.86206	0.00420894	0.146077	FALSE	FALSE
15845	ENSG00000111785	RIC8B	12	q23.3	106774595	106889316	-2.86633	0.00415259	0.145061	FALSE	FALSE
15846	ENSG00000173705	SUSD5	3	p22.3	33150042	33219215	-2.86951	0.00411107	0.144237	FALSE	FALSE
15847	ENSG00000105137	SYDE1	19	p13.12	15107403	15114988	-2.87527	0.00403687	0.143851	FALSE	FALSE
15848	ENSG00000140299	BNIP2	15	q22.2	59659146	59689534	-2.87752	0.00400818	0.143766	FALSE	FALSE
15849	ENSG00000071994	PDCD2	6	q27	170575295	170584692	-2.87865	0.00399384	0.143573	FALSE	FALSE
15850	ENSG00000165650	PDZD8	10	q26.11	117277274	117375467	-2.88095	0.0039648	0.143169	FALSE	FALSE
15851	ENSG00000137821	LRRC49	15	q23	70853239	71053657	-2.88491	0.00391525	0.142072	FALSE	FALSE
15852	ENSG00000111142	METAP2	12	q22	95473520	95515839	-2.88593	0.00390265	0.142072	FALSE	FALSE
15853	ENSG00000041357	PSMA4	15	q25.1	78540405	78552419	-2.88808	0.00387599	0.141875	FALSE	FALSE
15854	ENSG00000151338	MIPOL1	14	q13.3	37197913	37552361	-2.89084	0.00384217	0.140959	FALSE	FALSE
15855	ENSG00000144935	TRPC1	3	q23	142724074	142807888	-2.89218	0.00382582	0.140959	FALSE	FALSE
15856	ENSG00000155100	OTUD6B	8	q21.3	91070196	91087095	-2.89385	0.00380554	0.140902	FALSE	FALSE
15857	ENSG00000180008	SOCS4	14	q22.3	55027230	55049488	-2.89639	0.00377488	0.140792	FALSE	FALSE
15858	ENSG00000136842	TMOD1	9	q22.33	97501180	97601748	-2.90074	0.00372288	0.139773	FALSE	FALSE
15859	ENSG00000131634	TMEM204	16	p13.3	1528688	1555580	-2.90142	0.00371476	0.139773	FALSE	FALSE
15860	ENSG00000136682	CBWD2	2	q14.1	113437691	113496189	-2.90422	0.00368169	0.139202	FALSE	FALSE
15861	ENSG00000164796	CSMD3	8	q23.3	112222928	113437099	-2.90568	0.00366456	0.138882	FALSE	FALSE
15862	ENSG00000115504	EHBP1	2	p15	62673851	63046487	-2.90749	0.00364341	0.138407	FALSE	FALSE
15863	ENSG00000162669	HFM1	1	p22.2	91260766	91404869	-2.90764	0.00364168	0.138407	FALSE	FALSE
15864	ENSG00000153253	SCN3A	2	q24.3	165087522	165204067	-2.90876	0.00362861	0.138407	FALSE	FALSE
15865	ENSG00000103647	CORO2B	15	q23	68578969	68727806	-2.91094	0.00360342	0.138194	FALSE	FALSE
15866	ENSG00000122507	BBS9	7	p14.3	33129244	33606068	-2.91496	0.00355733	0.137056	FALSE	FALSE
15867	ENSG00000151657	KIN	10	p14	7750962	7787981	-2.92399	0.00345577	0.135412	FALSE	FALSE
15868	ENSG00000155011	DKK2	4	q25	106921802	107283806	-2.92655	0.00342743	0.135282	FALSE	FALSE
15869	ENSG00000198873	GRK5	10	q26.11	119207589	119459742	-2.9272	0.00342027	0.135282	FALSE	FALSE
15870	ENSG00000123737	EXOSC9	4	q27	121801317	121817021	-2.92898	0.00340077	0.135282	FALSE	FALSE
15871	ENSG00000183578	TNFAIP8L3	15	q21.2	51056598	51105276	-2.93239	0.00336363	0.135126	FALSE	FALSE
15872	ENSG00000112339	HBS1L	6	q23.3	134960378	135103056	-2.933	0.00335702	0.135126	FALSE	FALSE
15873	ENSG00000172572	PDE3A	12	p12.2	20369245	20684381	-2.93948	0.00328758	0.134423	FALSE	FALSE
15874	ENSG00000139220	PPFIA2	12	q21.31	81257975	81759553	-2.9422	0.00325889	0.133931	FALSE	FALSE
15875	ENSG00000071794	HLTF	3	q24	149030127	149086554	-2.94272	0.00325338	0.133931	FALSE	FALSE
15876	ENSG00000179041	RRS1	8	q13.1	66429028	66430733	-2.94377	0.0032424	0.133931	FALSE	FALSE
15877	ENSG00000163798	SLC4A1AP	2	p23.3	27663471	27694976	-2.94949	0.00318294	0.133248	FALSE	FALSE
15878	ENSG00000160818	GPATCH4	1	q23.1	156594487	156601496	-2.95784	0.00309801	0.131351	FALSE	FALSE
15879	ENSG00000058804	NDC1	1	p32.3	53765460	53838860	-2.95872	0.00308919	0.131351	FALSE	FALSE
15880	ENSG00000041802	LSG1	3	q29	194640788	194672477	-2.96052	0.00307121	0.131351	FALSE	FALSE
15881	ENSG00000198835	GJC2	1	q42.13	228149852	228159826	-2.96499	0.00302689	0.131103	FALSE	FALSE
15882	ENSG00000139269	INHBE	12	q13.3	57452323	57459280	-2.96532	0.00302364	0.131103	FALSE	FALSE
15883	ENSG00000111880	RNGTT	6	q15	88610272	88963721	-2.96582	0.00301876	0.131103	FALSE	FALSE
15884	ENSG00000105849	TWISTNB	7	p21.1	19695462	19709087	-2.96706	0.00300659	0.131103	FALSE	FALSE
15885	ENSG00000166450	PRTG	15	q21.3	55611546	55743090	-2.9693	0.00298477	0.131044	FALSE	FALSE
15886	ENSG00000056050	HPF1	4	q33	169729465	169757953	-2.97296	0.00294945	0.129848	FALSE	FALSE
15887	ENSG00000164306	PRIMPOL	4	q35.1	184649613	184694963	-2.97331	0.00294609	0.129848	FALSE	FALSE
15888	ENSG00000169282	KCNAB1	3	q25.31	156037701	156539138	-2.97367	0.00294258	0.129848	FALSE	FALSE
15889	ENSG00000122707	RECK	9	p13.3	36036433	36124451	-2.97715	0.00290945	0.129507	FALSE	FALSE
15890	ENSG00000136937	NCBP1	9	q22.33	97633626	97673748	-2.97807	0.00290065	0.129474	FALSE	FALSE
15891	ENSG00000088205	DDX18	2	q14.1	117814650	117832379	-2.97867	0.002895	0.129474	FALSE	FALSE
15892	ENSG00000116459	ATP5PB	1	p13.2	111448864	111462773	-2.97883	0.00289352	0.129474	FALSE	FALSE
15893	ENSG00000141744	PNMT	17	q12	39667981	39670475	-2.9799	0.00288347	0.129474	FALSE	FALSE
15894	ENSG00000092758	COL9A3	20	q13.33	62816244	62841159	-2.98389	0.00284613	0.129474	FALSE	FALSE
15895	ENSG00000068383	INPP5A	10	q26.3	132537820	132783480	-2.98691	0.00281812	0.129474	FALSE	FALSE
15896	ENSG00000011465	DCN	12	q21.33	91140484	91183123	-2.99143	0.0027767	0.129474	FALSE	FALSE
15897	ENSG00000104381	GDAP1	8	q21.11	74321130	74488872	-2.99357	0.00275736	0.129474	FALSE	FALSE
15898	ENSG00000163751	CPA3	3	q24	148865256	148897196	-3.00807	0.00262914	0.12649	FALSE	FALSE
15899	ENSG00000115514	TXNDC9	2	q11.2	99318982	99340702	-3.00984	0.00261382	0.126131	FALSE	FALSE
15900	ENSG00000118007	STAG1	3	q22.3	136336233	136752403	-3.01023	0.00261052	0.126131	FALSE	FALSE
15901	ENSG00000138078	PREPL	2	p21	44316281	44361862	-3.011	0.00260391	0.126131	FALSE	FALSE
15902	ENSG00000138442	WDR12	2	q33.2	202874782	203014798	-3.01353	0.00258229	0.126131	FALSE	FALSE
15903	ENSG00000151422	FER	5	q21.3	108747822	109196841	-3.02711	0.00246908	0.123216	FALSE	FALSE
15904	ENSG00000196116	TDRD7	9	q22.33	97411950	97496125	-3.02828	0.00245947	0.123119	FALSE	FALSE
15905	ENSG00000108094	CUL2	10	p11.21	35008551	35090642	-3.02902	0.00245352	0.123119	FALSE	FALSE
15906	ENSG00000176623	RMDN1	8	q21.3	86468257	86514357	-3.03281	0.00242285	0.12243	FALSE	FALSE
15907	ENSG00000211460	TSN	2	q14.3	121737103	121767853	-3.0337	0.00241573	0.12243	FALSE	FALSE
15908	ENSG00000184144	CNTN2	1	q32.1	205042937	205078284	-3.03504	0.002405	0.12243	FALSE	FALSE
15909	ENSG00000198585	NUDT16	3	q22.1	131381671	131388830	-3.03648	0.00239356	0.12243	FALSE	FALSE
15910	ENSG00000138381	ASNSD1	2	q32.2	189661385	189670831	-3.0426	0.00234541	0.121969	FALSE	FALSE
15911	ENSG00000139567	ACVRL1	12	q13.13	51906908	51923361	-3.04356	0.00233799	0.121969	FALSE	FALSE
15912	ENSG00000172020	GAP43	3	q13.31	115623324	115721490	-3.04357	0.00233789	0.121969	FALSE	FALSE
15913	ENSG00000177971	IMP3	15	q24.2	75639085	75648706	-3.04453	0.00233047	0.121969	FALSE	FALSE
15914	ENSG00000185875	THNSL1	10	p12.1	25016658	25026664	-3.04596	0.0023194	0.121969	FALSE	FALSE
15915	ENSG00000254093	PINX1	8	p23.1	10764963	10839884	-3.04693	0.00231191	0.121969	FALSE	FALSE
15916	ENSG00000182628	SKA2	17	q22	59109951	59155269	-3.0509	0.0022816	0.121969	FALSE	FALSE
15917	ENSG00000235711	ANKRD34C	15	q25.1	79293285	79298235	-3.05562	0.00224595	0.121932	FALSE	FALSE
15918	ENSG00000116194	ANGPTL1	1	q25.2	178849705	178871052	-3.05678	0.00223732	0.121932	FALSE	FALSE
15919	ENSG00000198523	PLN	6	q22.31	118548298	118560730	-3.06052	0.00220952	0.121932	FALSE	FALSE
15920	ENSG00000040731	CDH10	5	p14.1	24487100	24644978	-3.06258	0.00219441	0.121932	FALSE	FALSE
15921	ENSG00000146013	GFRA3	5	q31.2	138252379	138274671	-3.06772	0.00215702	0.121193	FALSE	FALSE
15922	ENSG00000126218	F10	13	q34	113122814	113149529	-3.06859	0.00215069	0.121193	FALSE	FALSE
15923	ENSG00000205670	SMIM11A	21	q22.11	34375480	34407866	-3.07287	0.00212008	0.120876	FALSE	FALSE
15924	ENSG00000118600	RXYLT1	12	q14.2	63779803	63809558	-3.07585	0.00209902	0.120876	FALSE	FALSE
15925	ENSG00000189045	ANKDD1B	5	q13.3	75611459	75671846	-3.07665	0.00209343	0.120876	FALSE	FALSE
15926	ENSG00000168952	STXBP6	14	q12	24809656	25050297	-3.07687	0.00209184	0.120876	FALSE	FALSE
15927	ENSG00000100104	SRRD	22	q12.1	26483877	26494658	-3.07801	0.00208385	0.120876	FALSE	FALSE
15928	ENSG00000234438	KBTBD13	15	q22.31	65076816	65079939	-3.08149	0.00205968	0.120876	FALSE	FALSE
15929	ENSG00000164985	PSIP1	9	p22.3	15464066	15511019	-3.08634	0.00202639	0.120503	FALSE	FALSE
15930	ENSG00000047315	POLR2B	4	q12	56977722	57031168	-3.09039	0.00199891	0.119407	FALSE	FALSE
15931	ENSG00000032742	IFT88	13	q12.11	20567069	20691437	-3.09272	0.00198333	0.119407	FALSE	FALSE
15932	ENSG00000145861	C1QTNF2	5	q33.3	160347751	160370641	-3.09288	0.00198221	0.119407	FALSE	FALSE
15933	ENSG00000165733	BMS1	10	q11.21	42782801	42834937	-3.0946	0.00197079	0.119407	FALSE	FALSE
15934	ENSG00000104728	ARHGEF10	8	p23.3	1823976	1958641	-3.0955	0.00196484	0.119407	FALSE	FALSE
15935	ENSG00000130349	C6orf203	6	q21	107028213	107051342	-3.09711	0.00195419	0.119407	FALSE	FALSE
15936	ENSG00000196653	ZNF502	3	p21.31	44712643	44723831	-3.10062	0.00193114	0.119407	FALSE	FALSE
15937	ENSG00000109472	CPE	4	q32.3	165361194	165498320	-3.1018	0.0019235	0.119407	FALSE	FALSE
15938	ENSG00000111452	ADGRD1	12	q24.33	130953907	131141469	-3.10224	0.00192065	0.119407	FALSE	FALSE
15939	ENSG00000206052	DOK6	18	q22.2	69401055	69849087	-3.10242	0.00191948	0.119407	FALSE	FALSE
15940	ENSG00000078142	PIK3C3	18	q12.3	41955206	42087830	-3.10423	0.00190777	0.119407	FALSE	FALSE
15941	ENSG00000184226	PCDH9	13	q21.32	66302834	67230445	-3.105	0.00190279	0.119407	FALSE	FALSE
15942	ENSG00000137760	ALKBH8	11	q22.3	107502726	107565746	-3.11484	0.00184044	0.118771	FALSE	FALSE
15943	ENSG00000253797	UTP14C	13	q14.3	52024691	52033600	-3.117	0.00182703	0.118771	FALSE	FALSE
15944	ENSG00000150456	EEF1AKMT1	13	q12.11	20728731	20773958	-3.11818	0.00181974	0.118771	FALSE	FALSE
15945	ENSG00000175395	ZNF25	10	p11.21	37949572	37976633	-3.12542	0.0017755	0.117895	FALSE	FALSE
15946	ENSG00000135972	MRPS9	2	q12.1	105037983	105099960	-3.12772	0.00176165	0.117895	FALSE	FALSE
15947	ENSG00000197498	RPF2	6	q21	110982015	111028263	-3.12994	0.00174844	0.117895	FALSE	FALSE
15948	ENSG00000013503	POLR3B	12	q23.3	106357658	106510198	-3.13004	0.00174781	0.117895	FALSE	FALSE
15949	ENSG00000147601	TERF1	8	q21.11	73008864	73048122	-3.13222	0.00173492	0.117895	FALSE	FALSE
15950	ENSG00000164096	C4orf3	4	q26	119296419	119304445	-3.13436	0.00172231	0.117895	FALSE	FALSE
15951	ENSG00000164022	AIMP1	4	q24	106315544	106349226	-3.13467	0.00172046	0.117895	FALSE	FALSE
15952	ENSG00000148082	SHC3	9	q22.1	89005771	89178767	-3.13792	0.00170149	0.117895	FALSE	FALSE
15953	ENSG00000100014	SPECC1L	22	q11.23	24270817	24417740	-3.13828	0.00169943	0.117895	FALSE	FALSE
15954	ENSG00000147588	PMP2	8	q21.13	81440326	81447523	-3.13992	0.00168996	0.117895	FALSE	FALSE
15955	ENSG00000124383	MPHOSPH10	2	p13.3	71130314	71150101	-3.1419	0.00167858	0.117895	FALSE	FALSE
15956	ENSG00000151729	SLC25A4	4	q35.1	185143241	185150382	-3.1421	0.00167743	0.117895	FALSE	FALSE
15957	ENSG00000135298	ADGRB3	6	q12	68635367	69389511	-3.14581	0.00165627	0.117895	FALSE	FALSE
15958	ENSG00000162951	LRRTM1	2	p12	80288351	80304749	-3.14741	0.00164722	0.117895	FALSE	FALSE
15959	ENSG00000165487	MICU2	13	q12.11	21492691	21604214	-3.14984	0.00163357	0.117895	FALSE	FALSE
15960	ENSG00000138650	PCDH10	4	q28.3	133149315	133208606	-3.15696	0.00159422	0.117895	FALSE	FALSE
15961	ENSG00000144339	TMEFF2	2	q32.3	191949043	192195709	-3.15736	0.00159205	0.117895	FALSE	FALSE
15962	ENSG00000135454	B4GALNT1	12	q13.3	57623410	57633355	-3.16041	0.00157545	0.117895	FALSE	FALSE
15963	ENSG00000109680	TBC1D19	4	p15.2	26576437	26755351	-3.16149	0.00156964	0.117895	FALSE	FALSE
15964	ENSG00000130037	KCNA5	12	p13.32	5043989	5046788	-3.16281	0.00156253	0.117895	FALSE	FALSE
15965	ENSG00000172260	NEGR1	1	p31.1	71395940	72282734	-3.16315	0.00156073	0.117895	FALSE	FALSE
15966	ENSG00000083099	LYRM2	6	q15	89568144	89638753	-3.1685	0.0015323	0.117895	FALSE	FALSE
15967	ENSG00000183695	MRGPRX2	11	p15.1	19054455	19060681	-3.1698	0.00152545	0.117895	FALSE	FALSE
15968	ENSG00000204856	FAM216A	12	q24.11	110468364	110490385	-3.16986	0.00152514	0.117895	FALSE	FALSE
15969	ENSG00000179915	NRXN1	2	p16.3	49918505	51225575	-3.17032	0.00152271	0.117895	FALSE	FALSE
15970	ENSG00000117395	EBNA1BP2	1	p34.2	43164175	43270936	-3.1733	0.00150715	0.117895	FALSE	FALSE
15971	ENSG00000104375	STK3	8	q22.2	98371228	98942827	-3.17712	0.00148747	0.117895	FALSE	FALSE
15972	ENSG00000139767	SRRM4	12	q24.23	118981495	119163051	-3.18072	0.0014691	0.117895	FALSE	FALSE
15973	ENSG00000185532	PRKG1	10	q11.23	50990891	52298350	-3.18276	0.00145879	0.117895	FALSE	FALSE
15974	ENSG00000005175	RPAP3	12	q13.11	47661249	47706061	-3.18413	0.00145191	0.117895	FALSE	FALSE
15975	ENSG00000197991	AL592490.1	13	q21.2	61409858	61427849	-3.18987	0.00142336	0.117895	FALSE	FALSE
15976	ENSG00000148925	BTBD10	11	p15.3	13388001	13463297	-3.19601	0.0013934	0.117895	FALSE	FALSE
15977	ENSG00000166477	LEO1	15	q21.2	51938025	51971806	-3.19836	0.00138213	0.117895	FALSE	FALSE
15978	ENSG00000137675	MMP27	11	q22.2	102691487	102705806	-3.20691	0.00134169	0.117895	FALSE	FALSE
15979	ENSG00000164902	PHAX	5	q23.2	126600268	126627252	-3.20998	0.00132746	0.117895	FALSE	FALSE
15980	ENSG00000106633	GCK	7	p13	44144271	44198170	-3.21017	0.00132658	0.117895	FALSE	FALSE
15981	ENSG00000079785	DDX1	2	p24.3	15591178	15631111	-3.21309	0.00131315	0.117895	FALSE	FALSE
15982	ENSG00000115816	CEBPZ	2	p22.2	37201612	37231713	-3.21945	0.00128436	0.117895	FALSE	FALSE
15983	ENSG00000089048	ESF1	20	p12.1	13714322	13784886	-3.22009	0.00128152	0.117895	FALSE	FALSE
15984	ENSG00000206579	XKR4	8	q12.1	55102389	55542054	-3.2348	0.0012173	0.117895	FALSE	FALSE
15985	ENSG00000089195	TRMT6	20	p12.3	5937235	5950558	-3.23529	0.00121517	0.117895	FALSE	FALSE
15986	ENSG00000087250	MT3	16	q13	56589074	56591088	-3.23734	0.00120648	0.117895	FALSE	FALSE
15987	ENSG00000064703	DDX20	1	p13.2	111755245	111768016	-3.23775	0.00120478	0.117895	FALSE	FALSE
15988	ENSG00000174099	MSRB3	12	q14.3	65278643	65491430	-3.24108	0.00119076	0.117895	FALSE	FALSE
15989	ENSG00000049323	LTBP1	2	p22.3	32946972	33399509	-3.24518	0.00117376	0.117895	FALSE	FALSE
15990	ENSG00000140416	TPM1	15	q22.2	63042632	63071915	-3.24695	0.00116648	0.117895	FALSE	FALSE
15991	ENSG00000155438	NIFK	2	q14.3	121726945	121736923	-3.24746	0.00116442	0.117895	FALSE	FALSE
15992	ENSG00000092201	SUPT16H	14	q11.2	21351472	21384266	-3.25046	0.0011522	0.117895	FALSE	FALSE
15993	ENSG00000163510	CWC22	2	q31.3	179944876	180007113	-3.25378	0.00113879	0.117895	FALSE	FALSE
15994	ENSG00000174720	LARP7	4	q25	112636964	112657592	-3.2638	0.0010993	0.117895	FALSE	FALSE
15995	ENSG00000117697	NSL1	1	q32.3	212726153	212791782	-3.26898	0.00107934	0.117895	FALSE	FALSE
15996	ENSG00000065548	ZC3H15	2	q32.1	186486156	186509363	-3.27434	0.00105911	0.117895	FALSE	FALSE
15997	ENSG00000156256	USP16	21	q21.3	29024629	29054488	-3.27621	0.00105209	0.117895	FALSE	FALSE
15998	ENSG00000124207	CSE1L	20	q13.13	49046246	49096960	-3.27711	0.00104874	0.117895	FALSE	FALSE
15999	ENSG00000188487	INSC	11	p15.2	15112424	15247208	-3.27888	0.0010422	0.117895	FALSE	FALSE
16000	ENSG00000156469	MTERF3	8	q22.1	96239398	96261610	-3.28156	0.00103234	0.117895	FALSE	FALSE
16001	ENSG00000198301	SDAD1	4	q21.1	75940950	75990962	-3.28222	0.00102993	0.117895	FALSE	FALSE
16002	ENSG00000135316	SYNCRIP	6	q14.3	85607785	85643792	-3.28586	0.00101673	0.117895	FALSE	FALSE
16003	ENSG00000163002	NUP35	2	q32.1	183117513	183161680	-3.30374	0.000954034	0.117895	FALSE	FALSE
16004	ENSG00000141378	PTRH2	17	q23.1	59674636	59707626	-3.30594	0.000946597	0.117895	FALSE	FALSE
16005	ENSG00000137601	NEK1	4	q33	169392857	169612629	-3.32007	0.000899947	0.117895	FALSE	FALSE
16006	ENSG00000122786	CALD1	7	q33	134744252	134970728	-3.32066	0.000898062	0.117895	FALSE	FALSE
16007	ENSG00000215018	COL28A1	7	p21.3	7356203	7535853	-3.32142	0.000895606	0.117895	FALSE	FALSE
16008	ENSG00000169760	NLGN1	3	q26.31	173396284	174286644	-3.33821	0.0008432	0.117895	FALSE	FALSE
16009	ENSG00000136045	PWP1	12	q23.3	107685732	107713167	-3.33821	0.0008432	0.117895	FALSE	FALSE
16010	ENSG00000071991	CDH19	18	q22.1	66501083	66604138	-3.34055	0.000836134	0.117895	FALSE	FALSE
16011	ENSG00000163536	SERPINI1	3	q26.1	167735243	167825568	-3.34476	0.000823549	0.117895	FALSE	FALSE
16012	ENSG00000075336	TIMM21	18	q22.3	74148511	74160530	-3.34854	0.000812399	0.117895	FALSE	FALSE
16013	ENSG00000198042	MAK16	8	p12	33484750	33501260	-3.35133	0.00080424	0.117895	FALSE	FALSE
16014	ENSG00000058729	RIOK2	5	q15	97160867	97183260	-3.35835	0.000784091	0.117895	FALSE	FALSE
16015	ENSG00000241644	INMT	7	p14.3	30697985	30757602	-3.36077	0.000777265	0.117895	FALSE	FALSE
16016	ENSG00000067715	SYT1	12	q21.2	78863993	79452008	-3.36426	0.000767498	0.117895	FALSE	FALSE
16017	ENSG00000115368	WDR75	2	q32.2	189441433	189475565	-3.36447	0.000766918	0.117895	FALSE	FALSE
16018	ENSG00000134874	DZIP1	13	q32.1	95578202	95644703	-3.36549	0.000764071	0.117895	FALSE	FALSE
16019	ENSG00000138663	COPS4	4	q21.22	83034447	83075818	-3.3694	0.000753311	0.117895	FALSE	FALSE
16020	ENSG00000160208	RRP1B	21	q22.3	43659548	43696079	-3.36984	0.000752114	0.117895	FALSE	FALSE
16021	ENSG00000149474	KAT14	20	p11.23	18138118	18188387	-3.38138	0.000721215	0.117895	FALSE	FALSE
16022	ENSG00000196557	CACNA1H	16	p13.3	1153121	1221772	-3.4025	0.000667719	0.117895	FALSE	FALSE
16023	ENSG00000265818	EEF1E1-BLOC1S5	6	p24.3	8015726	8102530	-3.40546	0.000660521	0.117895	FALSE	FALSE
16024	ENSG00000107625	DDX50	10	q22.1	68901278	68946847	-3.40752	0.000655552	0.117895	FALSE	FALSE
16025	ENSG00000181610	MRPS23	17	q22	57834781	57850056	-3.41795	0.000630938	0.117895	FALSE	FALSE
16026	ENSG00000113460	BRIX1	5	p13.2	34915376	34925996	-3.41847	0.000629738	0.117895	FALSE	FALSE
16027	ENSG00000107949	BCCIP	10	q26.2	125823546	125853695	-3.42847	0.000606991	0.117895	FALSE	FALSE
16028	ENSG00000124784	RIOK1	6	p24.3	7389496	7418037	-3.43195	0.000599261	0.117895	FALSE	FALSE
16029	ENSG00000136936	XPA	9	q22.33	97674909	97697357	-3.43242	0.000598224	0.117895	FALSE	FALSE
16030	ENSG00000173145	NOC3L	10	q23.33	94333226	94362959	-3.43766	0.000586774	0.117895	FALSE	FALSE
16031	ENSG00000067533	RRP15	1	q41	218285287	218337983	-3.44107	0.000579409	0.117895	FALSE	FALSE
16032	ENSG00000124749	COL21A1	6	p12.1	56056590	56394094	-3.46383	0.000532539	0.117895	FALSE	FALSE
16033	ENSG00000065183	WDR3	1	p12	117929720	117966542	-3.46522	0.000529805	0.117895	FALSE	FALSE
16034	ENSG00000114491	UMPS	3	q21.2	124730366	124749273	-3.46824	0.000523887	0.117895	FALSE	FALSE
16035	ENSG00000116176	TPSG1	16	p13.3	1221651	1225257	-3.47657	0.000507863	0.117895	FALSE	FALSE
16036	ENSG00000148516	ZEB1	10	p11.22	31318495	31529814	-3.47975	0.000501879	0.117895	FALSE	FALSE
16037	ENSG00000153015	CWC27	5	q12.3	64768930	65018763	-3.48127	0.000499044	0.117895	FALSE	FALSE
16038	ENSG00000072952	MRVI1	11	p15.4	10573091	10693988	-3.48999	0.000483039	0.117895	FALSE	FALSE
16039	ENSG00000117133	RPF1	1	p22.3	84479259	84497790	-3.49428	0.000475351	0.117895	FALSE	FALSE
16040	ENSG00000140807	NKD1	16	q12.1	50548330	50649249	-3.50531	0.000456074	0.117895	FALSE	FALSE
16041	ENSG00000118965	WDR35	2	p24.1	19910260	19990131	-3.52888	0.000417327	0.117895	FALSE	FALSE
16042	ENSG00000018699	TTC27	2	p22.3	32628032	32821051	-3.53498	0.000407798	0.117895	FALSE	FALSE
16043	ENSG00000162623	TYW3	1	p31.1	74733152	74766678	-3.54006	0.000400039	0.117895	FALSE	FALSE
16044	ENSG00000164934	DCAF13	8	q22.3	103414714	103443453	-3.54492	0.000392734	0.117895	FALSE	FALSE
16045	ENSG00000111358	GTF2H3	12	q24.31	123633739	123662606	-3.56512	0.000363695	0.117895	FALSE	FALSE
16046	ENSG00000124802	EEF1E1	6	p24.3	8073360	8102578	-3.56522	0.000363548	0.117895	FALSE	FALSE
16047	ENSG00000168827	GFM1	3	q25.32	158644278	158692575	-3.56603	0.000362426	0.117895	FALSE	FALSE
16048	ENSG00000111845	PAK1IP1	6	p24.2	10694695	10709782	-3.57577	0.000349201	0.117895	FALSE	FALSE
16049	ENSG00000108018	SORCS1	10	q25.1	106573663	107164534	-3.58106	0.000342205	0.117895	FALSE	FALSE
16050	ENSG00000104412	EMC2	8	q23.1	108443601	108486918	-3.59427	0.000325297	0.117895	FALSE	FALSE
16051	ENSG00000125851	PCSK2	20	p12.1	17226107	17484578	-3.62112	0.000293333	0.117895	FALSE	FALSE
16052	ENSG00000169288	MRPL1	4	q21.1	77862520	77952790	-3.62853	0.000285042	0.117895	FALSE	FALSE
16053	ENSG00000134001	EIF2S1	14	q23.3	67359997	67386516	-3.63886	0.00027385	0.117895	FALSE	FALSE
16054	ENSG00000122367	LDB3	10	q23.2	86668449	86736068	-3.64106	0.000271513	0.117895	FALSE	FALSE
16055	ENSG00000131966	ACTR10	14	q23.1	58200080	58235636	-3.65153	0.000260684	0.117895	FALSE	FALSE
16056	ENSG00000100916	BRMS1L	14	q13.2	35826318	35932325	-3.68796	0.000226061	0.117895	FALSE	FALSE
16057	ENSG00000118246	FASTKD2	2	q33.3	206765357	206792509	-3.72728	0.000193554	0.117895	FALSE	FALSE
16058	ENSG00000166266	CUL5	11	q22.3	108008733	108107776	-3.81071	0.000138567	0.111331	FALSE	FALSE
16059	ENSG00000130935	NOL11	17	q24.2	67717833	67744531	-3.84826	0.000118961	0.111331	FALSE	FALSE
16060	ENSG00000132718	SYT11	1	q22	155859509	155885199	-3.84951	0.000118355	0.111331	FALSE	FALSE
16061	ENSG00000014824	SLC30A9	4	p13	41990472	42090457	-3.8576	0.000114508	0.111331	FALSE	FALSE
16062	ENSG00000138686	BBS7	4	q27	121824440	121870497	-3.86112	0.000112868	0.111331	FALSE	FALSE
16063	ENSG00000166086	JAM3	11	q25	134068925	134152001	-3.89737	9.72427e-05	0.111331	FALSE	FALSE
16064	ENSG00000133739	LRRCC1	8	q21.2	85107147	85146076	-3.90206	9.53789e-05	0.111331	FALSE	FALSE
16065	ENSG00000135521	LTV1	6	q24.2	143843344	143863812	-3.92734	8.58904e-05	0.111331	FALSE	FALSE
16066	ENSG00000136546	SCN7A	2	q24.3	166403573	166494326	-3.95076	7.79023e-05	0.111331	FALSE	FALSE
16067	ENSG00000171566	PLRG1	4	q31.3	154535006	154550435	-4.11699	3.83847e-05	0.111331	FALSE	FALSE
16068	ENSG00000122545	SEPT7	7	p14.2	35800932	35907105	-4.16584	3.10205e-05	0.111331	FALSE	FALSE

### Sheet: GCST90018921_Colon
	Gene set	Gene.symbol	Chr	Band	Start	End	Enrichment Z-score	Enrichment.P.value	Enrichment.Q.value	Bonferroni.significant	FDR.5..significant
0	ENSG00000196498	NCOR2	12	q24.31	124324415	124567589	5.17051	2.33455e-07	0.00261202	TRUE	TRUE
1	ENSG00000085872	CHERP	19	p13.11	16517889	16542530	5.096	3.469e-07	0.00261202	TRUE	TRUE
2	ENSG00000133275	CSNK1G2	19	p13.3	1941149	1981338	5.03184	4.85807e-07	0.00261202	TRUE	TRUE
3	ENSG00000164880	INTS1	7	p22.3	1470277	1504367	4.90642	9.27516e-07	0.00277766	TRUE	TRUE
4	ENSG00000188986	NELFB	9	q34.3	137255173	137273546	4.86865	1.12365e-06	0.00277766	TRUE	TRUE
5	ENSG00000178950	GAK	4	p16.3	849276	932373	4.8575	1.18877e-06	0.00277766	TRUE	TRUE
6	ENSG00000182095	TNRC18	7	p22.1	5306790	5425414	4.85474	1.20543e-06	0.00277766	TRUE	TRUE
7	ENSG00000167971	CASKIN1	16	p13.3	2177180	2196525	4.81769	1.45231e-06	0.00292822	TRUE	TRUE
8	ENSG00000100241	SBF1	22	q13.33	50445000	50475024	4.75033	2.03083e-06	0.00341508	TRUE	TRUE
9	ENSG00000155034	FBXL18	7	p22.1	5431335	5513798	4.71707	2.39263e-06	0.00341508	TRUE	TRUE
10	ENSG00000070047	PHRF1	11	p15.5	576486	612222	4.71203	2.45256e-06	0.00341508	TRUE	TRUE
11	ENSG00000079432	CIC	19	q13.2	42268537	42295797	4.68349	2.82026e-06	0.00341508	TRUE	TRUE
12	ENSG00000159692	CTBP1	4	p16.3	1211448	1249953	4.6524	3.28092e-06	0.00341508	FALSE	TRUE
13	ENSG00000160216	AGPAT3	21	q22.3	43865186	43986536	4.647	3.36794e-06	0.00341508	FALSE	TRUE
14	ENSG00000049618	ARID1B	6	q25.3	156776020	157210779	4.63919	3.49781e-06	0.00341508	FALSE	TRUE
15	ENSG00000105325	FZR1	19	p13.3	3506273	3538330	4.63382	3.58978e-06	0.00341508	FALSE	TRUE
16	ENSG00000105738	SIPA1L3	19	q13.13	37907228	38208372	4.62085	3.82163e-06	0.00341508	FALSE	TRUE
17	ENSG00000070413	DGCR2	22	q11.21	19036282	19122454	4.62008	3.83585e-06	0.00341508	FALSE	TRUE
18	ENSG00000164916	FOXK1	7	p22.1	4682309	4771443	4.61021	4.02272e-06	0.00341508	FALSE	TRUE
19	ENSG00000197136	PCNX3	11	q13.1	65615773	65637439	4.57188	4.83378e-06	0.00382489	FALSE	TRUE
20	ENSG00000213445	SIPA1	11	q13.1	65638097	65650930	4.56564	4.9797e-06	0.00382489	FALSE	TRUE
21	ENSG00000065000	AP3D1	19	p13.3	2100988	2164468	4.53919	5.6471e-06	0.00414035	FALSE	TRUE
22	ENSG00000105063	PPP6R1	19	q13.42	55229780	55258995	4.51289	6.39507e-06	0.00433578	FALSE	TRUE
23	ENSG00000175221	MED16	19	p13.3	867630	893218	4.5037	6.67813e-06	0.00433578	FALSE	TRUE
24	ENSG00000130723	PRRC2B	9	q34.13	131373636	131500197	4.49051	7.10536e-06	0.00433578	FALSE	TRUE
25	ENSG00000149823	VPS51	11	q13.1	65089324	65111860	4.47334	7.70088e-06	0.00433578	FALSE	TRUE
26	ENSG00000133243	BTBD2	19	p13.3	1985438	2034881	4.47206	7.74704e-06	0.00433578	FALSE	TRUE
27	ENSG00000104969	SGTA	19	p13.3	2754714	2783371	4.47073	7.79527e-06	0.00433578	FALSE	TRUE
28	ENSG00000126464	PRR12	19	q13.33	49591643	49626439	4.45002	8.58638e-06	0.00461661	FALSE	TRUE
29	ENSG00000180900	SCRIB	8	q24.3	143790920	143815379	4.4419	8.91663e-06	0.00463952	FALSE	TRUE
30	ENSG00000184640	SEPT9	17	q25.3	77280569	77500596	4.41023	1.0326e-05	0.00510422	FALSE	TRUE
31	ENSG00000105373	NOP53	19	q13.33	47745522	47757058	4.4073	1.04668e-05	0.00510422	FALSE	TRUE
32	ENSG00000127663	KDM4B	19	p13.3	4969113	5153595	4.39505	1.10747e-05	0.00510422	FALSE	TRUE
33	ENSG00000143641	GALNT2	1	q42.13	230057990	230282124	4.37934	1.1904e-05	0.00533366	FALSE	TRUE
34	ENSG00000101216	GMEB2	20	q13.33	63587602	63627041	4.35571	1.32637e-05	0.00548065	FALSE	TRUE
35	ENSG00000164897	TMUB1	7	q36.1	151081080	151083546	4.33947	1.42827e-05	0.00548065	FALSE	TRUE
36	ENSG00000103148	NPRL3	16	p13.3	84271	138860	4.33359	1.46699e-05	0.00548065	FALSE	TRUE
37	ENSG00000196642	RABL6	9	q34.3	136807943	136841187	4.33229	1.47564e-05	0.00548065	FALSE	TRUE
38	ENSG00000167491	GATAD2A	19	p13.11	19385826	19508931	4.32782	1.50591e-05	0.00548065	FALSE	TRUE
39	ENSG00000071655	MBD3	19	p13.3	1573596	1592801	4.32297	1.53944e-05	0.00548065	FALSE	TRUE
40	ENSG00000167674	HDGFL2	19	p13.3	4472287	4502211	4.32259	1.54211e-05	0.00548065	FALSE	TRUE
41	ENSG00000126461	SCAF1	19	q13.33	49642125	49658642	4.32056	1.55631e-05	0.00548065	FALSE	TRUE
42	ENSG00000141577	CEP131	17	q25.3	81189593	81222999	4.318	1.57448e-05	0.00548065	FALSE	TRUE
43	ENSG00000123064	DDX54	12	q24.13	113157174	113185479	4.31487	1.59697e-05	0.00548065	FALSE	TRUE
44	ENSG00000260272	AC093525.2	16	p13.3	2496032	2520218	4.31009	1.63191e-05	0.00548388	FALSE	TRUE
45	ENSG00000079313	REXO1	19	p13.3	1815246	1848463	4.29696	1.73157e-05	0.00567141	FALSE	TRUE
46	ENSG00000112787	FBRSL1	12	q24.33	132489551	132585188	4.2599	2.04514e-05	0.00612272	FALSE	TRUE
47	ENSG00000131899	LLGL1	17	p11.2	18225587	18244875	4.25363	2.10331e-05	0.00612272	FALSE	TRUE
48	ENSG00000122986	HVCN1	12	q24.11	110627841	110704950	4.24727	2.16391e-05	0.00612272	FALSE	TRUE
49	ENSG00000183751	TBL3	16	p13.3	1972037	1982933	4.2434	2.2016e-05	0.00612272	FALSE	TRUE
50	ENSG00000101193	GID8	20	q13.33	62938119	62948475	4.22777	2.3602e-05	0.00614344	FALSE	TRUE
51	ENSG00000110046	ATG2A	11	q13.1	64894546	64917248	4.22631	2.37557e-05	0.00614344	FALSE	TRUE
52	ENSG00000188157	AGRN	1	p36.33	1020123	1056118	4.22226	2.4186e-05	0.00614344	FALSE	TRUE
53	ENSG00000196576	PLXNB2	22	q13.33	50274979	50307627	4.22077	2.43465e-05	0.00614344	FALSE	TRUE
54	ENSG00000179588	ZFPM1	16	q24.2	88453317	88537016	4.2205	2.43757e-05	0.00614344	FALSE	TRUE
55	ENSG00000076924	XAB2	19	p13.2	7619525	7629565	4.20143	2.65232e-05	0.00658185	FALSE	TRUE
56	ENSG00000185024	BRF1	14	q32.33	105209286	105315589	4.18375	2.86734e-05	0.00677815	FALSE	TRUE
57	ENSG00000171222	SCAND1	20	q11.23	35953617	35959472	4.17704	2.95324e-05	0.00677815	FALSE	TRUE
58	ENSG00000100324	TAB1	22	q13.1	39399741	39437060	4.17677	2.95679e-05	0.00677815	FALSE	TRUE
59	ENSG00000088247	KHSRP	19	p13.3	6413348	6424794	4.1738	2.99557e-05	0.00677815	FALSE	TRUE
60	ENSG00000108557	RAI1	17	p11.2	17681473	17811453	4.17153	3.02559e-05	0.00677815	FALSE	TRUE
61	ENSG00000197114	ZGPAT	20	q13.33	63707465	63736142	4.16398	3.12753e-05	0.00691057	FALSE	TRUE
62	ENSG00000167658	EEF2	19	p13.3	3976056	3985469	4.15374	3.27085e-05	0.00712956	FALSE	TRUE
63	ENSG00000125611	CHCHD5	2	q14.1	112584240	112589275	4.14274	3.43176e-05	0.00733269	FALSE	TRUE
64	ENSG00000130669	PAK4	19	q13.2	39125770	39182816	4.1412	3.45496e-05	0.00733269	FALSE	TRUE
65	ENSG00000124422	USP22	17	p11.2	20999593	21043760	4.12698	3.67551e-05	0.00760967	FALSE	TRUE
66	ENSG00000100425	BRD1	22	q13.33	49773283	49827512	4.12672	3.67982e-05	0.00760967	FALSE	TRUE
67	ENSG00000141867	BRD4	19	p13.12	15235519	15332545	4.11718	3.83536e-05	0.00783093	FALSE	TRUE
68	ENSG00000171045	TSNARE1	8	q24.3	142212080	142403240	4.11417	3.88567e-05	0.00783448	FALSE	TRUE
69	ENSG00000185236	RAB11B	19	p13.2	8389981	8404434	4.10094	4.11478e-05	0.00819399	FALSE	TRUE
70	ENSG00000140564	FURIN	15	q26.1	90868592	90883458	4.0927	4.26375e-05	0.00821612	FALSE	TRUE
71	ENSG00000146083	RNF44	5	q35.2	176526697	176538025	4.09189	4.2787e-05	0.00821612	FALSE	TRUE
72	ENSG00000103152	MPG	16	p13.3	77007	85853	4.0837	4.43237e-05	0.00824308	FALSE	TRUE
73	ENSG00000167522	ANKRD11	16	q24.3	89267619	89490561	4.08299	4.44605e-05	0.00824308	FALSE	TRUE
74	ENSG00000181090	EHMT1	9	q34.3	137618963	137870016	4.07907	4.5217e-05	0.00828806	FALSE	TRUE
75	ENSG00000197858	GPAA1	8	q24.3	144082590	144086216	4.06549	4.79314e-05	0.00868689	FALSE	TRUE
76	ENSG00000102858	MGRN1	16	p13.3	4616493	4690974	4.05727	4.96487e-05	0.00889815	FALSE	TRUE
77	ENSG00000100258	LMF2	22	q13.33	50502949	50507691	4.05241	5.06932e-05	0.00895369	FALSE	TRUE
78	ENSG00000148358	GPR107	9	q34.11	130053426	130140169	4.04871	5.15009e-05	0.00895369	FALSE	TRUE
79	ENSG00000101161	PRPF6	20	q13.33	63981135	64033100	4.04634	5.20257e-05	0.00895369	FALSE	TRUE
80	ENSG00000100726	TELO2	16	p13.3	1493344	1510457	4.04317	5.2734e-05	0.00895369	FALSE	TRUE
81	ENSG00000007541	PIGQ	16	p13.3	566995	584136	4.03794	5.39229e-05	0.00896676	FALSE	TRUE
82	ENSG00000127616	SMARCA4	19	p13.2	10960825	11079426	4.01795	5.87062e-05	0.00966255	FALSE	TRUE
83	ENSG00000124782	RREB1	6	p24.3	7107597	7251980	4.01385	5.97353e-05	0.00973263	FALSE	TRUE
84	ENSG00000070423	RNF126	19	p13.3	647526	663277	4.00802	6.12309e-05	0.00981078	FALSE	TRUE
85	ENSG00000100280	AP1B1	22	q12.2	29327680	29423179	4.0072	6.14436e-05	0.00981078	FALSE	TRUE
86	ENSG00000172725	CORO1B	11	q13.2	67435510	67443821	4.00478	6.20762e-05	0.00981078	FALSE	TRUE
87	ENSG00000160007	ARHGAP35	19	q13.32	46918676	47005077	4.00234	6.27201e-05	0.00981078	FALSE	TRUE
88	ENSG00000054611	TBC1D22A	22	q13.31	46762617	47175699	4.00032	6.32561e-05	0.00981078	FALSE	TRUE
89	ENSG00000160392	C19orf47	19	q13.2	40319536	40348527	3.98293	6.80705e-05	0.010178	FALSE	TRUE
90	ENSG00000189319	FAM53B	10	q26.13	124619292	124744269	3.98219	6.82842e-05	0.010178	FALSE	TRUE
91	ENSG00000063245	EPN1	19	q13.42	55675226	55709858	3.97833	6.94001e-05	0.010178	FALSE	TRUE
92	ENSG00000095906	NUBP2	16	p13.3	1782901	1789191	3.97771	6.95807e-05	0.010178	FALSE	TRUE
93	ENSG00000104885	DOT1L	19	p13.3	2164149	2232578	3.97682	6.98436e-05	0.010178	FALSE	TRUE
94	ENSG00000203485	INF2	14	q32.33	104689606	104722535	3.97651	6.99343e-05	0.010178	FALSE	TRUE
95	ENSG00000186710	CFAP73	12	q24.13	113149858	113159276	3.97615	7.00408e-05	0.010178	FALSE	TRUE
96	ENSG00000187535	IFT140	16	p13.3	1510427	1612110	3.973	7.09718e-05	0.0102212	FALSE	TRUE
97	ENSG00000125386	FAM193A	4	p16.3	2536631	2732565	3.95857	7.54e-05	0.0107184	FALSE	TRUE
98	ENSG00000166925	TSC22D4	7	q22.1	100463359	100479279	3.95096	7.78378e-05	0.0108319	FALSE	TRUE
99	ENSG00000169925	BRD3	9	q34.2	134030305	134068535	3.9462	7.94019e-05	0.0109466	FALSE	TRUE
100	ENSG00000121680	PEX16	11	p11.2	45909669	45918812	3.94339	8.03383e-05	0.0109818	FALSE	TRUE
101	ENSG00000107872	FBXL15	10	q24.32	102419189	102423136	3.93006	8.49245e-05	0.0114204	FALSE	TRUE
102	ENSG00000178209	PLEC	8	q24.3	143915147	143976734	3.92995	8.49626e-05	0.0114204	FALSE	TRUE
103	ENSG00000119574	ZBTB45	19	q13.43	58513530	58538911	3.92285	8.75061e-05	0.0114818	FALSE	TRUE
104	ENSG00000090372	STRN4	19	q13.32	46719507	46746994	3.92272	8.75547e-05	0.0114818	FALSE	TRUE
105	ENSG00000103549	RNF40	16	p11.2	30761745	30776307	3.90057	9.59679e-05	0.0120935	FALSE	TRUE
106	ENSG00000119772	DNMT3A	2	p23.3	25227855	25342590	3.88882	0.000100735	0.0124748	FALSE	TRUE
107	ENSG00000076928	ARHGEF1	19	q13.2	41883161	41930150	3.88682	0.000101567	0.0124748	FALSE	TRUE
108	ENSG00000060491	OGFR	20	q13.33	62804835	62814000	3.88681	0.00010157	0.0124748	FALSE	TRUE
109	ENSG00000100239	PPP6R2	22	q13.33	50343304	50445090	3.88558	0.000102088	0.0124748	FALSE	TRUE
110	ENSG00000186575	NF2	22	q12.2	29603556	29698598	3.88271	0.0001033	0.012528	FALSE	TRUE
111	ENSG00000130589	HELZ2	20	q13.33	63558086	63574239	3.87643	0.000105998	0.0126366	FALSE	TRUE
112	ENSG00000107929	LARP4B	10	p15.3	806914	931705	3.87456	0.000106818	0.0126366	FALSE	TRUE
113	ENSG00000258539	AC068896.1	10	q26.13	124617080	124791727	3.871	0.00010839	0.0126366	FALSE	TRUE
114	ENSG00000164818	DNAAF5	7	p22.3	726701	786475	3.86867	0.000109429	0.0126366	FALSE	TRUE
115	ENSG00000177600	RPLP2	11	p15.5	809647	812880	3.86812	0.000109679	0.0126366	FALSE	TRUE
116	ENSG00000130479	MAP1S	19	p13.11	17719242	17734516	3.85086	0.000117705	0.0131846	FALSE	TRUE
117	ENSG00000167671	UBXN6	19	p13.3	4444999	4457822	3.8484	0.000118894	0.0132259	FALSE	TRUE
118	ENSG00000127580	WDR24	16	p13.3	684622	690444	3.84356	0.000121261	0.0133527	FALSE	TRUE
119	ENSG00000132819	RBM38	20	q13.31	57391407	57409333	3.84037	0.000122851	0.0133891	FALSE	TRUE
120	ENSG00000007080	CCDC124	19	p13.11	17933016	17943991	3.83255	0.00012682	0.0135368	FALSE	TRUE
121	ENSG00000173020	GRK2	11	q13.2	67266410	67286556	3.83098	0.000127631	0.0135368	FALSE	TRUE
122	ENSG00000171570	RAB4B-EGLN2	19	q13.2	40778242	40808418	3.83068	0.000127787	0.0135368	FALSE	TRUE
123	ENSG00000141522	ARHGDIA	17	q25.3	81867721	81871406	3.82831	0.000129025	0.0135368	FALSE	TRUE
124	ENSG00000063322	MED29	19	q13.2	39391303	39400637	3.82393	0.000131339	0.0135368	FALSE	TRUE
125	ENSG00000103426	CORO7-PAM16	16	p13.3	4340251	4420494	3.82382	0.000131399	0.0135368	FALSE	TRUE
126	ENSG00000183495	EP400	12	q24.33	131949920	132081102	3.82315	0.000131759	0.0135368	FALSE	TRUE
127	ENSG00000176108	CHMP6	17	q25.3	80991598	81009517	3.82005	0.000133427	0.0136213	FALSE	TRUE
128	ENSG00000137497	NUMA1	11	q13.4	72002864	72080693	3.81813	0.000134465	0.0136322	FALSE	TRUE
129	ENSG00000171608	PIK3CD	1	p36.22	9651732	9729114	3.80861	0.000139748	0.013959	FALSE	TRUE
130	ENSG00000121210	TMEM131L	4	q31.3	153466346	153636711	3.80782	0.000140196	0.013959	FALSE	TRUE
131	ENSG00000136295	TTYH3	7	p22.3	2631951	2664802	3.79851	0.000145566	0.0142846	FALSE	TRUE
132	ENSG00000099783	HNRNPM	19	p13.2	8444767	8489114	3.79846	0.000145599	0.0142846	FALSE	TRUE
133	ENSG00000142634	EFHD2	1	p36.21	15409895	15430343	3.79467	0.000147841	0.0142911	FALSE	TRUE
134	ENSG00000099624	ATP5F1D	19	p13.3	1241746	1244826	3.79447	0.000147961	0.0142911	FALSE	TRUE
135	ENSG00000015532	XYLT2	17	q21.33	50346092	50363138	3.78967	0.000150847	0.0144831	FALSE	TRUE
136	ENSG00000155111	CDK19	6	q21	110609978	110815958	3.78726	0.000152319	0.0144972	FALSE	TRUE
137	ENSG00000139645	ANKRD52	12	q13.3	56237807	56258391	3.777	0.000158726	0.0148852	FALSE	TRUE
138	ENSG00000152082	MZT2B	2	q21.1	130181737	130190729	3.77049	0.000162929	0.0151037	FALSE	TRUE
139	ENSG00000106009	BRAT1	7	p22.3	2537877	2555727	3.76562	0.000166138	0.0152262	FALSE	TRUE
140	ENSG00000130749	ZC3H4	19	q13.32	47064187	47113752	3.76151	0.000168888	0.0153907	FALSE	TRUE
141	ENSG00000126705	AHDC1	1	p35.3	27534035	27604431	3.7534	0.000174452	0.0155882	FALSE	TRUE
142	ENSG00000148396	SEC16A	9	q34.3	136440096	136483759	3.75177	0.000175591	0.0155882	FALSE	TRUE
143	ENSG00000106948	AKNA	9	q32	114334156	114394405	3.75059	0.000176416	0.0155882	FALSE	TRUE
144	ENSG00000062822	POLD1	19	q13.33	50384204	50418016	3.74817	0.000178129	0.0155882	FALSE	TRUE
145	ENSG00000103522	IL21R	16	p12.1	27402162	27452042	3.74816	0.000178135	0.0155882	FALSE	TRUE
146	ENSG00000144711	IQSEC1	3	p25.1	12897220	13283281	3.74474	0.000180578	0.0155882	FALSE	TRUE
147	ENSG00000125651	GTF2F1	19	p13.3	6379569	6393981	3.73253	0.000189569	0.0159309	FALSE	TRUE
148	ENSG00000069188	SDK2	17	q25.1	73334384	73644089	3.73012	0.000191392	0.0159309	FALSE	TRUE
149	ENSG00000140983	RHOT2	16	p13.3	668086	674174	3.72983	0.000191605	0.0159309	FALSE	TRUE
150	ENSG00000146540	C7orf50	7	p22.3	996986	1138260	3.72604	0.000194508	0.0160893	FALSE	TRUE
151	ENSG00000131653	TRAF7	16	p13.3	2155698	2178129	3.72395	0.00019613	0.0161407	FALSE	TRUE
152	ENSG00000043143	JADE2	5	q31.1	134524312	134583230	3.72078	0.000198605	0.016211	FALSE	TRUE
153	ENSG00000132600	PRMT7	16	q22.1	68310974	68358563	3.71511	0.000203115	0.0162869	FALSE	TRUE
154	ENSG00000105323	HNRNPUL1	19	q13.2	41262496	41307598	3.71498	0.000203221	0.0162869	FALSE	TRUE
155	ENSG00000128849	CGNL1	15	q21.3	57375967	57550727	3.71494	0.000203252	0.0162869	FALSE	TRUE
156	ENSG00000128394	APOBEC3F	22	q13.1	39040604	39053910	3.71289	0.000204905	0.0162869	FALSE	TRUE
157	ENSG00000171603	CLSTN1	1	p36.22	9729026	9824526	3.71172	0.000205852	0.0162869	FALSE	TRUE
158	ENSG00000103024	NME3	16	p13.3	1770286	1771730	3.71119	0.000206288	0.0162869	FALSE	TRUE
159	ENSG00000072518	MARK2	11	q13.1	63838928	63911019	3.71032	0.000206994	0.0162869	FALSE	TRUE
160	ENSG00000185049	NELFA	4	p16.3	1982714	2041903	3.70372	0.000212459	0.0164963	FALSE	TRUE
161	ENSG00000105135	ILVBL	19	p13.12	15114984	15125785	3.70341	0.000212723	0.0164963	FALSE	TRUE
162	ENSG00000268797	AC008537.1	19	q13.2	40801297	40898282	3.70196	0.000213938	0.0165111	FALSE	TRUE
163	ENSG00000261221	ZNF865	19	q13.42	55605405	55617269	3.69538	0.000219561	0.0167939	FALSE	TRUE
164	ENSG00000141552	ANAPC11	17	q25.3	81890790	81900991	3.69351	0.000221176	0.0168282	FALSE	TRUE
165	ENSG00000119522	DENND1A	9	q33.3	123379654	123930152	3.68804	0.000225988	0.0170753	FALSE	TRUE
166	ENSG00000180448	ARHGAP45	19	p13.3	1065923	1086628	3.68742	0.000226542	0.0170753	FALSE	TRUE
167	ENSG00000105298	CACTIN	19	p13.3	3610641	3626815	3.68421	0.00022941	0.0171605	FALSE	TRUE
168	ENSG00000108262	GIT1	17	q11.2	29573469	29594054	3.68308	0.00023043	0.0171605	FALSE	TRUE
169	ENSG00000120868	APAF1	12	q23.1	98645141	98735433	3.6826	0.000230863	0.0171605	FALSE	TRUE
170	ENSG00000105619	TFPT	19	q13.42	54107013	54115675	3.68041	0.000232862	0.0172296	FALSE	TRUE
171	ENSG00000242802	AP5Z1	7	p22.1	4775615	4794395	3.67861	0.000234509	0.0172695	FALSE	TRUE
172	ENSG00000075618	FSCN1	7	p22.1	5592823	5606655	3.67439	0.00023842	0.0172695	FALSE	TRUE
173	ENSG00000161791	FMNL3	12	q13.12	49636499	49708165	3.67384	0.00023893	0.0172695	FALSE	TRUE
174	ENSG00000136490	LIMD2	17	q23.3	63695902	63701172	3.673	0.000239718	0.0172695	FALSE	TRUE
175	ENSG00000058453	CROCC	1	p36.13	16740273	16972979	3.67289	0.000239825	0.0172695	FALSE	TRUE
176	ENSG00000105618	PRPF31	19	q13.42	54115410	54131719	3.67034	0.000242229	0.0173651	FALSE	TRUE
177	ENSG00000099917	MED15	22	q11.21	20495913	20587632	3.66474	0.000247586	0.0176706	FALSE	TRUE
178	ENSG00000049239	H6PD	1	p36.22	9234775	9271337	3.66159	0.000250656	0.0178109	FALSE	TRUE
179	ENSG00000129925	TMEM8A	16	p13.3	370773	387113	3.65945	0.000252757	0.0178112	FALSE	TRUE
180	ENSG00000160991	ORAI2	7	q22.1	102433106	102456821	3.65934	0.000252869	0.0178112	FALSE	TRUE
181	ENSG00000170542	SERPINB9	6	p25.2	2887266	2903280	3.65668	0.000255504	0.0178411	FALSE	TRUE
182	ENSG00000196365	LONP1	19	p13.3	5691834	5720572	3.65397	0.000258213	0.0179512	FALSE	TRUE
183	ENSG00000160014	CALM3	19	q13.32	46601074	46610793	3.65017	0.000262066	0.0179512	FALSE	TRUE
184	ENSG00000162738	VANGL2	1	q23.2	160400586	160428678	3.65011	0.000262131	0.0179512	FALSE	TRUE
185	ENSG00000185504	FAAP100	17	q25.3	81539885	81553961	3.64994	0.000262299	0.0179512	FALSE	TRUE
186	ENSG00000179364	PACS2	14	q32.33	105300563	105398147	3.64905	0.000263207	0.0179512	FALSE	TRUE
187	ENSG00000143614	GATAD2B	1	q21.3	153789030	153923360	3.64743	0.000264872	0.0179512	FALSE	TRUE
188	ENSG00000101152	DNAJC5	20	q13.33	63895182	63936031	3.64196	0.000270569	0.0182231	FALSE	TRUE
189	ENSG00000104894	CD37	19	q13.33	49335171	49343335	3.64084	0.000271748	0.0182231	FALSE	TRUE
190	ENSG00000107263	RAPGEF1	9	q34.13	131576770	131740074	3.63499	0.000277995	0.0183522	FALSE	TRUE
191	ENSG00000164715	LMTK2	7	q21.3	98106885	98209633	3.63472	0.000278287	0.0183522	FALSE	TRUE
192	ENSG00000099364	FBXL19	16	p11.2	30923055	30948783	3.6327	0.000280467	0.0183522	FALSE	TRUE
193	ENSG00000171443	ZNF524	19	q13.42	55600022	55603138	3.63219	0.000281029	0.0183522	FALSE	TRUE
194	ENSG00000105229	PIAS4	19	p13.3	4007646	4039386	3.62591	0.000287945	0.0186528	FALSE	TRUE
195	ENSG00000005339	CREBBP	16	p13.3	3725054	3880726	3.62302	0.000291178	0.0187355	FALSE	TRUE
196	ENSG00000130706	ADRM1	20	q13.33	62302093	62308862	3.61863	0.000296166	0.018957	FALSE	TRUE
197	ENSG00000168434	COG7	16	p12.2	23388493	23453180	3.61487	0.000300494	0.019025	FALSE	TRUE
198	ENSG00000159069	FBXW5	9	q34.3	136940435	136944696	3.61481	0.000300563	0.019025	FALSE	TRUE
199	ENSG00000117036	ETV3	1	q23.1	157121191	157138474	3.6118	0.000304074	0.019159	FALSE	TRUE
200	ENSG00000002822	MAD1L1	7	p22.3	1815793	2233243	3.60947	0.000306829	0.0192574	FALSE	TRUE
201	ENSG00000032444	PNPLA6	19	p13.2	7534004	7561764	3.60807	0.000308478	0.0192859	FALSE	TRUE
202	ENSG00000071564	TCF3	19	p13.3	1609290	1652605	3.60519	0.000311927	0.0193515	FALSE	TRUE
203	ENSG00000176994	SMCR8	17	p11.2	18315310	18328055	3.6021	0.000315656	0.0194099	FALSE	TRUE
204	ENSG00000038532	CLEC16A	16	p13.13	10944488	11182189	3.60142	0.000316479	0.0194099	FALSE	TRUE
205	ENSG00000197483	ZNF628	19	q13.42	55476332	55484487	3.6003	0.000317853	0.0194203	FALSE	TRUE
206	ENSG00000048471	SNX29	16	p13.13	11976737	12574289	3.59463	0.000324847	0.0195924	FALSE	TRUE
207	ENSG00000181029	TRAPPC5	19	p13.2	7680843	7687703	3.59451	0.000325007	0.0195924	FALSE	TRUE
208	ENSG00000142949	PTPRF	1	p34.2	43525187	43623666	3.5941	0.000325513	0.0195924	FALSE	TRUE
209	ENSG00000170638	TRABD	22	q13.33	50185915	50199598	3.59409	0.000325528	0.0195924	FALSE	TRUE
210	ENSG00000090615	GOLGA3	12	q24.33	132768909	132828858	3.59157	0.000328697	0.0196075	FALSE	TRUE
211	ENSG00000099769	IGFALS	16	p13.3	1790413	1794971	3.59099	0.000329426	0.0196075	FALSE	TRUE
212	ENSG00000112561	TFEB	6	p21.1	41683978	41736259	3.58716	0.000334296	0.0196839	FALSE	TRUE
213	ENSG00000184990	SIVA1	14	q32.33	104753100	104768494	3.58666	0.000334945	0.0196839	FALSE	TRUE
214	ENSG00000173272	MZT2A	2	q21.1	131464900	131492743	3.58507	0.000336987	0.0196942	FALSE	TRUE
215	ENSG00000162300	ZFPL1	11	q13.1	65084210	65088400	3.58263	0.000340154	0.0197761	FALSE	TRUE
216	ENSG00000143761	ARF1	1	q42.13	228082660	228099212	3.58025	0.00034326	0.0198451	FALSE	TRUE
217	ENSG00000078902	TOLLIP	11	p15.5	1274371	1309654	3.57431	0.000351155	0.0201571	FALSE	TRUE
218	ENSG00000130940	CASZ1	1	p36.22	10636604	10796650	3.56551	0.000363147	0.0206272	FALSE	TRUE
219	ENSG00000100207	TCF20	22	q13.2	42160013	42343616	3.56131	0.000369008	0.0206896	FALSE	TRUE
220	ENSG00000169375	SIN3A	15	q24.2	75369379	75455842	3.56028	0.000370455	0.0206896	FALSE	TRUE
221	ENSG00000130338	TULP4	6	q25.3	158232236	158511828	3.55949	0.000371571	0.0206896	FALSE	TRUE
222	ENSG00000109736	MFSD10	4	p16.3	2930561	2934859	3.55472	0.000378388	0.0209021	FALSE	TRUE
223	ENSG00000273154	AL121845.3	20	q13.33	63708864	63739103	3.55378	0.000379732	0.0209047	FALSE	TRUE
224	ENSG00000136807	CDK9	9	q34.11	127785679	127790787	3.54959	0.000385832	0.0210965	FALSE	TRUE
225	ENSG00000149806	FAU	11	q13.1	65120628	65122473	3.5443	0.000393664	0.0213798	FALSE	TRUE
226	ENSG00000178764	ZHX2	8	q24.13	122781394	122974512	3.54269	0.000396068	0.0214382	FALSE	TRUE
227	ENSG00000136279	DBNL	7	p13	44044640	44069456	3.53744	0.000404027	0.0217958	FALSE	TRUE
228	ENSG00000170604	IRF2BP1	19	q13.32	45883607	45886170	3.53524	0.00040741	0.0219051	FALSE	TRUE
229	ENSG00000196961	AP2A1	19	q13.33	49766968	49807113	3.53267	0.000411392	0.0219727	FALSE	TRUE
230	ENSG00000125755	SYMPK	19	q13.32	45815410	45863290	3.52748	0.000419533	0.0222601	FALSE	TRUE
231	ENSG00000106682	EIF4H	7	q11.23	74174245	74197101	3.52197	0.000428346	0.0225791	FALSE	TRUE
232	ENSG00000153406	NMRAL1	16	p13.3	4461680	4495763	3.52084	0.000430185	0.0226022	FALSE	TRUE
233	ENSG00000078687	TNRC6C	17	q25.3	77959240	78108835	3.51739	0.000435814	0.0227183	FALSE	TRUE
234	ENSG00000148429	USP6NL	10	p14	11453946	11611754	3.51635	0.000437524	0.0227183	FALSE	TRUE
235	ENSG00000178896	EXOSC4	8	q24.3	144078626	144080647	3.51515	0.000439509	0.0227183	FALSE	TRUE
236	ENSG00000136848	DAB2IP	9	q33.2	121567057	121785530	3.5137	0.000441913	0.0227183	FALSE	TRUE
237	ENSG00000130733	YIPF2	19	p13.2	10922185	10928681	3.51352	0.000442205	0.0227183	FALSE	TRUE
238	ENSG00000169696	ASPSCR1	17	q25.3	81976807	82017406	3.51133	0.000445865	0.0227183	FALSE	TRUE
239	ENSG00000125656	CLPP	19	p13.3	6361452	6368910	3.51102	0.000446384	0.0227183	FALSE	TRUE
240	ENSG00000160190	SLC37A1	21	q22.3	42496008	42581440	3.50976	0.000448507	0.0227183	FALSE	TRUE
241	ENSG00000240972	MIF	22	q11.23	23894004	23895227	3.50787	0.000451706	0.0227183	FALSE	TRUE
242	ENSG00000141252	VPS53	17	p13.3	508668	721717	3.50718	0.000452879	0.0227183	FALSE	TRUE
243	ENSG00000075275	CELSR1	22	q13.31	46360834	46537170	3.50683	0.000453481	0.0227183	FALSE	TRUE
244	ENSG00000131408	NR1H2	19	q13.33	50329653	50382982	3.5068	0.000453522	0.0227183	FALSE	TRUE
245	ENSG00000104774	MAN2B1	19	p13.13	12646511	12666742	3.50419	0.000457992	0.0228712	FALSE	TRUE
246	ENSG00000177548	RABEP2	16	p11.2	28904421	28936526	3.50174	0.000462234	0.0229603	FALSE	TRUE
247	ENSG00000126254	RBM42	19	q13.12	35629030	35637686	3.50109	0.000463366	0.0229603	FALSE	TRUE
248	ENSG00000099381	SETD1A	16	p11.2	30957294	30984664	3.49988	0.000465469	0.0229603	FALSE	TRUE
249	ENSG00000108819	PPP1R9B	17	q21.33	50133735	50150630	3.49895	0.000467092	0.0229701	FALSE	TRUE
250	ENSG00000078699	CBFA2T2	20	q11.21	33490075	33650036	3.49449	0.000474965	0.0230342	FALSE	TRUE
251	ENSG00000050820	BCAR1	16	q23.1	75228187	75268053	3.4941	0.000475662	0.0230342	FALSE	TRUE
252	ENSG00000269711	AC008763.3	19	p13.2	7678501	7682854	3.49346	0.000476801	0.0230342	FALSE	TRUE
253	ENSG00000171604	CXXC5	5	q31.2	139647299	139683882	3.48909	0.000484677	0.0232957	FALSE	TRUE
254	ENSG00000162337	LRP5	11	q13.2	68312609	68449275	3.48876	0.000485267	0.0232957	FALSE	TRUE
255	ENSG00000117984	CTSD	11	p15.5	1752752	1764573	3.4849	0.000492312	0.0234941	FALSE	TRUE
256	ENSG00000167962	ZNF598	16	p13.3	1997654	2009823	3.48031	0.000500841	0.0236204	FALSE	TRUE
257	ENSG00000127526	SLC35E1	19	p13.11	16549831	16572382	3.47823	0.000504742	0.0236204	FALSE	TRUE
258	ENSG00000182154	MRPL41	9	q34.3	137551199	137552555	3.47711	0.000506859	0.0236204	FALSE	TRUE
259	ENSG00000137101	CD72	9	p13.3	35609533	35646810	3.477	0.000507065	0.0236204	FALSE	TRUE
260	ENSG00000149657	LSM14B	20	q13.33	62122461	62135378	3.47643	0.000508139	0.0236204	FALSE	TRUE
261	ENSG00000117602	RCAN3	1	p36.11	24502351	24541040	3.4744	0.00051199	0.0237311	FALSE	TRUE
262	ENSG00000101109	STK4	20	q13.12	44966474	45079959	3.47269	0.000515278	0.023815	FALSE	TRUE
263	ENSG00000130640	TUBGCP2	10	q26.3	133278630	133312337	3.46993	0.000520603	0.0238962	FALSE	TRUE
264	ENSG00000106266	SNX8	7	p22.3	2251770	2354318	3.46947	0.000521479	0.0238962	FALSE	TRUE
265	ENSG00000143190	POU2F1	1	q24.2	167220829	167427345	3.46299	0.000534205	0.0241688	FALSE	TRUE
266	ENSG00000188807	TMEM201	1	p36.22	9588922	9614873	3.46263	0.00053492	0.0241688	FALSE	TRUE
267	ENSG00000186350	RXRA	9	q34.2	134317098	134440585	3.45955	0.00054107	0.0243784	FALSE	TRUE
268	ENSG00000179085	DPM3	1	q22	155139891	155140595	3.45723	0.000545768	0.0245215	FALSE	TRUE
269	ENSG00000160087	UBE2J2	1	p36.33	1253909	1273885	3.45465	0.000551007	0.0246273	FALSE	TRUE
270	ENSG00000100403	ZC3H7B	22	q13.2	41301522	41360147	3.45457	0.000551174	0.0246273	FALSE	TRUE
271	ENSG00000173327	MAP3K11	11	q13.1	65597755	65615382	3.44888	0.000562918	0.0250825	FALSE	TRUE
272	ENSG00000185722	ANKFY1	17	p13.2	4163907	4263995	3.44803	0.000564692	0.0250922	FALSE	TRUE
273	ENSG00000100065	CARD10	22	q13.1	37490362	37519542	3.43544	0.000591583	0.0259794	FALSE	TRUE
274	ENSG00000133056	PIK3C2B	1	q32.1	204422628	204494724	3.43459	0.00059346	0.0259794	FALSE	TRUE
275	ENSG00000089094	KDM2B	12	q24.31	121429097	121581015	3.43377	0.000595257	0.0259794	FALSE	TRUE
276	ENSG00000251357	AP000350.4	22	q11.23	23862188	23895223	3.43135	0.000600589	0.0259794	FALSE	TRUE
277	ENSG00000103326	CAPN15	16	p13.3	527717	554636	3.42979	0.00060404	0.0259794	FALSE	TRUE
278	ENSG00000127399	LRRC61	7	q36.1	150322639	150338150	3.42874	0.0006064	0.0259794	FALSE	TRUE
279	ENSG00000148400	NOTCH1	9	q34.3	136494433	136545786	3.42737	0.000609458	0.0259794	FALSE	TRUE
280	ENSG00000134954	ETS1	11	q24.3	128458761	128587558	3.42547	0.000613732	0.0259794	FALSE	TRUE
281	ENSG00000007545	CRAMP1	16	p13.3	1612325	1677908	3.42291	0.000619542	0.0259794	FALSE	TRUE
282	ENSG00000099821	POLRMT	19	p13.3	617224	633604	3.42227	0.000621001	0.0259794	FALSE	TRUE
283	ENSG00000143373	ZNF687	1	q21.3	151281618	151292180	3.42217	0.000621224	0.0259794	FALSE	TRUE
284	ENSG00000115268	RPS15	19	p13.3	1438358	1440494	3.42195	0.000621747	0.0259794	FALSE	TRUE
285	ENSG00000011132	APBA3	19	p13.3	3750819	3761699	3.42126	0.000623313	0.0259794	FALSE	TRUE
286	ENSG00000175727	MLXIP	12	q24.31	122078722	122147347	3.41532	0.000637066	0.026281	FALSE	TRUE
287	ENSG00000175467	SART1	11	q13.1	65961689	65979828	3.41165	0.000645715	0.0265353	FALSE	TRUE
288	ENSG00000130726	TRIM28	19	q13.43	58544091	58550722	3.41112	0.000646963	0.0265353	FALSE	TRUE
289	ENSG00000167394	ZNF668	16	p11.2	31060843	31074320	3.40997	0.00064969	0.0265353	FALSE	TRUE
290	ENSG00000179832	MROH1	8	q24.3	144148016	144261940	3.40992	0.000649811	0.0265353	FALSE	TRUE
291	ENSG00000132005	RFX1	19	p13.12	13961538	14007039	3.40348	0.000665324	0.0270049	FALSE	TRUE
292	ENSG00000214050	FBXO16	8	p21.1	28348287	28490318	3.4013	0.000670663	0.0270445	FALSE	TRUE
293	ENSG00000105701	FKBP8	19	p13.11	18531751	18544077	3.40014	0.000673516	0.0270918	FALSE	TRUE
294	ENSG00000169972	PUSL1	1	p36.33	1308567	1311677	3.39162	0.000694806	0.0277406	FALSE	TRUE
295	ENSG00000158195	WASF2	1	p36.11	27404226	27490158	3.38566	0.000710067	0.028141	FALSE	TRUE
296	ENSG00000157637	SLC38A10	17	q25.3	81245000	81295547	3.37714	0.000732427	0.0286749	FALSE	TRUE
297	ENSG00000137166	FOXP4	6	p21.1	41546426	41602384	3.37542	0.000737021	0.0287849	FALSE	TRUE
298	ENSG00000136485	DCAF7	17	q23.3	63550461	63594266	3.37354	0.000742084	0.0288429	FALSE	TRUE
299	ENSG00000161618	ALDH16A1	19	q13.33	49453169	49471048	3.37258	0.000744687	0.0288745	FALSE	TRUE
300	ENSG00000110367	DDX6	11	q23.3	118747766	118791149	3.36546	0.000764165	0.029488	FALSE	TRUE
301	ENSG00000172081	MOB3A	19	p13.3	2071038	2096673	3.36134	0.000775659	0.0297965	FALSE	TRUE
302	ENSG00000140548	ZNF710	15	q26.1	90001392	90082206	3.36064	0.000777622	0.0297965	FALSE	TRUE
303	ENSG00000184986	TMEM121	14	q32.33	105526603	105530202	3.36061	0.000777702	0.0297965	FALSE	TRUE
304	ENSG00000073169	SELENOO	22	q13.33	50200979	50217616	3.35811	0.00078477	0.0299961	FALSE	TRUE
305	ENSG00000160299	PCNT	21	q22.3	46324122	46445769	3.35619	0.00079025	0.030063	FALSE	TRUE
306	ENSG00000162585	FAAP20	1	p36.33	2184461	2212720	3.35526	0.0007929	0.0300929	FALSE	TRUE
307	ENSG00000031823	RANBP3	19	p13.3	5916139	5978142	3.34593	0.00082006	0.0307618	FALSE	TRUE
308	ENSG00000105072	C19orf44	19	p13.11	16496311	16521352	3.34082	0.000835313	0.0309865	FALSE	TRUE
309	ENSG00000126001	CEP250	20	q11.22	35455164	35519280	3.34048	0.000836329	0.0309865	FALSE	TRUE
310	ENSG00000171298	GAA	17	q25.3	80101556	80119879	3.34007	0.000837576	0.0309865	FALSE	TRUE
311	ENSG00000141985	SH3GL1	19	p13.3	4360370	4400547	3.33766	0.000844879	0.0310381	FALSE	TRUE
312	ENSG00000129993	CBFA2T3	16	q24.3	88874858	88977204	3.33718	0.000846319	0.0310381	FALSE	TRUE
313	ENSG00000128815	WDFY4	10	q11.23	48684876	48982956	3.33691	0.000847157	0.0310381	FALSE	TRUE
314	ENSG00000104897	SF3A2	19	p13.3	2236504	2248679	3.33581	0.000850517	0.0310381	FALSE	TRUE
315	ENSG00000213402	PTPRCAP	11	q13.2	67435510	67438067	3.32655	0.00087929	0.0318718	FALSE	TRUE
316	ENSG00000065268	WDR18	19	p13.3	984271	998438	3.32574	0.000881826	0.0318921	FALSE	TRUE
317	ENSG00000105287	PRKD2	19	q13.32	46674275	46717127	3.32426	0.000886529	0.0319904	FALSE	TRUE
318	ENSG00000092847	AGO1	1	p34.3	35869808	35930528	3.32358	0.00088871	0.0319975	FALSE	TRUE
319	ENSG00000187912	CLEC17A	19	p13.12	14583084	14611157	3.32177	0.00089448	0.0320866	FALSE	TRUE
320	ENSG00000197562	RAB40C	16	p13.3	589357	629272	3.32094	0.000897152	0.0320866	FALSE	TRUE
321	ENSG00000182979	MTA1	14	q32.33	105419820	105470729	3.31719	0.000909283	0.0323425	FALSE	TRUE
322	ENSG00000130175	PRKCSH	19	p13.2	11435288	11450968	3.31625	0.000912327	0.0323425	FALSE	TRUE
323	ENSG00000127445	PIN1	19	p13.2	9835257	9849682	3.31484	0.000916971	0.0324358	FALSE	TRUE
324	ENSG00000060069	CTDP1	18	q23	79679801	79756623	3.31325	0.000922175	0.0325485	FALSE	TRUE
325	ENSG00000112182	BACH2	6	q15	89926529	90296908	3.31166	0.000927431	0.0325914	FALSE	TRUE
326	ENSG00000063169	BICRA	19	q13.33	47608196	47703277	3.30693	0.00094323	0.0330028	FALSE	TRUE
327	ENSG00000169682	SPNS1	16	p11.2	28974221	28984548	3.30453	0.000951344	0.0332147	FALSE	TRUE
