## Supplemental Table 4 for "Co-expression in tissue-specific gene networks links genes in cancer-susceptibility loci to known somatic driver genes" (part 51 of 61)

### Sheet: GCST90018921_Colon (continued)
	Gene set	Gene.symbol	Chr	Band	Start	End	Enrichment Z-score	Enrichment.P.value	Enrichment.Q.value	Bonferroni.significant	FDR.5..significant
328	ENSG00000158545	ZC3H18	16	q24.2	88570381	88631966	3.30126	0.000962503	0.0335317	FALSE	TRUE
329	ENSG00000167548	KMT2D	12	q13.12	49018975	49059774	3.29925	0.00096944	0.0337006	FALSE	TRUE
330	ENSG00000177303	CASKIN2	17	q25.1	75500261	75515583	3.29679	0.00097798	0.0339243	FALSE	TRUE
331	ENSG00000262246	CORO7	16	p13.3	4354542	4425705	3.2951	0.000983871	0.0339825	FALSE	TRUE
332	ENSG00000184900	SUMO3	21	q22.3	44805617	44818779	3.29342	0.000989778	0.0341135	FALSE	TRUE
333	ENSG00000177103	DSCAML1	11	q23.3	117427773	117817525	3.29236	0.00099351	0.0341691	FALSE	TRUE
334	ENSG00000177169	ULK1	12	q24.33	131894651	131923167	3.29079	0.00099908	0.0342876	FALSE	TRUE
335	ENSG00000198373	WWP2	16	q22.1	69762306	69941741	3.28865	0.00100668	0.0342935	FALSE	TRUE
336	ENSG00000227500	SCAMP4	19	p13.3	1905214	1926013	3.28714	0.0010121	0.0342935	FALSE	TRUE
337	ENSG00000168071	CCDC88B	11	q13.1	64340223	64357534	3.28672	0.0010136	0.0342935	FALSE	TRUE
338	ENSG00000100354	TNRC6B	22	q13.1	40044817	40335808	3.28078	0.00103521	0.0347875	FALSE	TRUE
339	ENSG00000155093	PTPRN2	7	q36.3	157539056	158587788	3.27887	0.00104224	0.0349506	FALSE	TRUE
340	ENSG00000107882	SUFU	10	q24.32	102503987	102633535	3.27818	0.00104479	0.0349636	FALSE	TRUE
341	ENSG00000005471	ABCB4	7	q21.12	87401697	87480435	3.27547	0.00105488	0.035098	FALSE	TRUE
342	ENSG00000132471	WBP2	17	q25.1	75845699	75856507	3.27536	0.00105529	0.035098	FALSE	TRUE
343	ENSG00000142687	KIAA0319L	1	p34.3	35433490	35557950	3.27435	0.00105905	0.0351491	FALSE	TRUE
344	ENSG00000205356	TECPR1	7	q21.3	98214624	98252251	3.27238	0.00106645	0.0353221	FALSE	TRUE
345	ENSG00000186174	BCL9L	11	q23.3	118893875	118925608	3.26904	0.00107912	0.0354505	FALSE	TRUE
346	ENSG00000173402	DAG1	3	p21.31	49468703	49535618	3.26757	0.00108477	0.0354571	FALSE	TRUE
347	ENSG00000107331	ABCA2	9	q34.3	137007227	137028922	3.26526	0.00109365	0.03548	FALSE	TRUE
348	ENSG00000175224	ATG13	11	p11.2	46617527	46674818	3.26483	0.00109529	0.03548	FALSE	TRUE
349	ENSG00000162419	GMEB1	1	p35.3	28668732	28719353	3.26409	0.00109814	0.0354971	FALSE	TRUE
350	ENSG00000088808	PPP1R13B	14	q32.33	103733195	103847590	3.26174	0.0011073	0.0356372	FALSE	TRUE
351	ENSG00000145016	RUBCN	3	q29	197671393	197749727	3.26128	0.00110911	0.0356372	FALSE	TRUE
352	ENSG00000140992	PDPK1	16	p13.3	2537964	2603188	3.256	0.00112994	0.0362346	FALSE	TRUE
353	ENSG00000103653	CSK	15	q24.1	74782057	74803198	3.25428	0.00113682	0.0363826	FALSE	TRUE
354	ENSG00000147799	ARHGAP39	8	q24.3	144529179	144605816	3.25051	0.00115198	0.0366497	FALSE	TRUE
355	ENSG00000115286	NDUFS7	19	p13.3	1383527	1395589	3.24812	0.0011617	0.0368863	FALSE	TRUE
356	ENSG00000162924	REL	2	p16.1	60881521	60931610	3.2474	0.00116467	0.0368984	FALSE	TRUE
357	ENSG00000161929	SCIMP	17	p13.2	5208961	5234860	3.24656	0.0011681	0.0368984	FALSE	TRUE
358	ENSG00000103197	TSC2	16	p13.3	2047465	2089487	3.24635	0.00116894	0.0368984	FALSE	TRUE
359	ENSG00000162191	UBXN1	11	q12.3	62676498	62679117	3.24472	0.00117567	0.0370381	FALSE	TRUE
360	ENSG00000176978	DPP7	9	q34.3	137110542	137115177	3.24336	0.00118127	0.037142	FALSE	TRUE
361	ENSG00000160683	CXCR5	11	q23.3	118883766	118897799	3.2414	0.00118944	0.0372821	FALSE	TRUE
362	ENSG00000213024	NUP62	19	q13.33	49906825	49929763	3.24102	0.00119101	0.0372821	FALSE	TRUE
363	ENSG00000130590	SAMD10	20	q13.33	63974113	63980008	3.23974	0.00119639	0.0372821	FALSE	TRUE
364	ENSG00000171700	RGS19	20	q13.33	64073181	64079988	3.23898	0.00119959	0.0372821	FALSE	TRUE
365	ENSG00000159363	ATP13A2	1	p36.13	16985958	17011928	3.23827	0.00120257	0.0373029	FALSE	TRUE
366	ENSG00000181135	ZNF707	8	q24.3	143684452	143713898	3.23445	0.00121876	0.0375677	FALSE	TRUE
367	ENSG00000125520	SLC2A4RG	20	q13.33	63739861	63743505	3.23376	0.00122172	0.0375677	FALSE	TRUE
368	ENSG00000124126	PREX1	20	q13.13	48624252	48827883	3.2303	0.00123661	0.0377292	FALSE	TRUE
369	ENSG00000105321	CCDC9	19	q13.32	47255980	47273701	3.23012	0.00123737	0.0377292	FALSE	TRUE
370	ENSG00000205784	ARRDC5	19	p13.3	4890437	4902867	3.22806	0.00124634	0.0379311	FALSE	TRUE
371	ENSG00000164300	SERINC5	5	q14.1	80111651	80256079	3.22521	0.00125881	0.0382386	FALSE	TRUE
372	ENSG00000167645	YIF1B	19	q13.2	38305104	38317273	3.2232	0.00126768	0.0384232	FALSE	TRUE
373	ENSG00000161016	RPL8	8	q24.3	144789765	144792587	3.22229	0.00127168	0.0384232	FALSE	TRUE
374	ENSG00000197724	PHF2	9	q22.31	93576407	93679587	3.22221	0.00127204	0.0384232	FALSE	TRUE
375	ENSG00000169727	GPS1	17	q25.3	82050691	82057470	3.22024	0.00128084	0.0385335	FALSE	TRUE
376	ENSG00000261884	AC040162.1	16	q22.1	67929614	67936017	3.21832	0.00128943	0.0386386	FALSE	TRUE
377	ENSG00000100226	GTPBP1	22	q13.1	38705723	38738299	3.21576	0.00130101	0.0388617	FALSE	TRUE
378	ENSG00000104903	LYL1	19	p13.13	13099033	13103161	3.21295	0.00131378	0.0389545	FALSE	TRUE
379	ENSG00000182183	SHISAL2A	1	p32.3	52633344	52669683	3.21116	0.00132201	0.038987	FALSE	TRUE
380	ENSG00000154016	GRAP	17	p11.2	19020673	19047637	3.21113	0.00132213	0.038987	FALSE	TRUE
381	ENSG00000131152	AC010531.1	16	q24.2	87302876	87334273	3.20795	0.00133686	0.0391749	FALSE	TRUE
382	ENSG00000170889	RPS9	19	q13.42	54200742	54249003	3.20702	0.00134118	0.0391749	FALSE	TRUE
383	ENSG00000188322	SBK1	16	p12.1	28292519	28323849	3.20689	0.00134177	0.0391749	FALSE	TRUE
384	ENSG00000106400	ZNHIT1	7	q22.1	101217668	101224190	3.20469	0.0013521	0.0393053	FALSE	TRUE
385	ENSG00000148204	CRB2	9	q33.3	123356170	123380324	3.20462	0.00135241	0.0393053	FALSE	TRUE
386	ENSG00000110697	PITPNM1	11	q13.2	67491768	67506263	3.20006	0.001374	0.0397893	FALSE	TRUE
387	ENSG00000008710	PKD1	16	p13.3	2088710	2135898	3.19909	0.00137861	0.039839	FALSE	TRUE
388	ENSG00000139718	SETD1B	12	q24.31	121804180	121832584	3.19599	0.0013935	0.0398858	FALSE	TRUE
389	ENSG00000140464	PML	15	q24.1	73994673	74047812	3.19347	0.00140572	0.0398858	FALSE	TRUE
390	ENSG00000177728	TMEM94	17	q25.1	75441159	75500090	3.1933	0.00140658	0.0398858	FALSE	TRUE
391	ENSG00000250644	AC068580.4	11	p15.5	1734821	1763954	3.19172	0.00141428	0.0398858	FALSE	TRUE
392	ENSG00000249115	HAUS5	19	q13.12	35612744	35625349	3.1902	0.00142176	0.0398858	FALSE	TRUE
393	ENSG00000104866	PPP1R37	19	q13.32	45091396	45148077	3.18972	0.00142409	0.0398858	FALSE	TRUE
394	ENSG00000179813	FAM216B	13	q14.11	42781550	42791549	3.18972	0.00142413	0.0398858	FALSE	TRUE
395	ENSG00000170265	ZNF282	7	q36.1	149195485	149226248	3.18955	0.00142497	0.0398858	FALSE	TRUE
396	ENSG00000197386	HTT	4	p16.3	3041422	3243960	3.18927	0.0014263	0.0398858	FALSE	TRUE
397	ENSG00000130699	TAF4	20	q13.33	61953469	62065810	3.18728	0.00143619	0.0399695	FALSE	TRUE
398	ENSG00000244165	P2RY11	19	p13.2	10111538	10115372	3.18558	0.00144462	0.0401051	FALSE	TRUE
399	ENSG00000104529	EEF1D	8	q24.3	143579697	143599541	3.18474	0.00144883	0.0401051	FALSE	TRUE
400	ENSG00000099910	KLHL22	22	q11.21	20441519	20495883	3.1846	0.00144955	0.0401051	FALSE	TRUE
401	ENSG00000064545	TMEM161A	19	p13.11	19119169	19138513	3.17967	0.00147441	0.0405709	FALSE	TRUE
402	ENSG00000171823	FBXL14	12	p13.33	1565993	1594165	3.17804	0.00148274	0.0405709	FALSE	TRUE
403	ENSG00000131196	NFATC1	18	q23	79395856	79529325	3.17782	0.00148385	0.0405709	FALSE	TRUE
404	ENSG00000105364	MRPL4	19	p13.2	10251901	10260045	3.1778	0.00148399	0.0405709	FALSE	TRUE
405	ENSG00000151623	NR3C2	4	q31.23	148078762	148444698	3.17521	0.00149726	0.0406711	FALSE	TRUE
406	ENSG00000141564	RPTOR	17	q25.3	80544819	80966371	3.17512	0.00149774	0.0406711	FALSE	TRUE
407	ENSG00000187024	PTRH1	9	q34.11	127690348	127724873	3.17266	0.00151047	0.0408791	FALSE	TRUE
408	ENSG00000184967	NOC4L	12	q24.33	132144448	132152473	3.16853	0.00153213	0.0413958	FALSE	TRUE
409	ENSG00000148356	LRSAM1	9	q33.3	127451486	127503501	3.16603	0.00154537	0.0415909	FALSE	TRUE
410	ENSG00000167487	KLHL26	19	p13.11	18636965	18671714	3.1657	0.00154709	0.0415909	FALSE	TRUE
411	ENSG00000243509	TNFRSF6B	20	q13.33	63696651	63698684	3.16348	0.00155895	0.0416326	FALSE	TRUE
412	ENSG00000160094	ZNF362	1	p35.1	33256545	33300719	3.16279	0.00156264	0.0416617	FALSE	TRUE
413	ENSG00000129968	ABHD17A	19	p13.3	1876810	1885547	3.162	0.00156689	0.0417062	FALSE	TRUE
414	ENSG00000181638	ZFP41	8	q24.3	143246821	143262705	3.16124	0.001571	0.0417211	FALSE	TRUE
415	ENSG00000112149	CD83	6	p23	14117256	14136918	3.16037	0.00157566	0.0417211	FALSE	TRUE
416	ENSG00000163125	RPRD2	1	q21.2	150363091	150476566	3.16016	0.00157681	0.0417211	FALSE	TRUE
417	ENSG00000117713	ARID1A	1	p36.11	26693236	26782110	3.15806	0.00158825	0.0418269	FALSE	TRUE
418	ENSG00000167965	MLST8	16	p13.3	2204248	2209416	3.15676	0.00159532	0.0418414	FALSE	TRUE
419	ENSG00000112486	CCR6	6	q27	167111807	167139696	3.15585	0.00160032	0.0419045	FALSE	TRUE
420	ENSG00000086504	MRPL28	16	p13.3	366969	371289	3.15398	0.00161058	0.0420792	FALSE	TRUE
421	ENSG00000115306	SPTBN1	2	p16.2	54456285	54671445	3.15369	0.00161221	0.0420792	FALSE	TRUE
422	ENSG00000171425	ZNF581	19	q13.42	55635459	55645622	3.15146	0.00162457	0.0421291	FALSE	TRUE
423	ENSG00000083168	KAT6A	8	p11.21	41929479	42052026	3.14811	0.00164332	0.0424109	FALSE	TRUE
424	ENSG00000125652	ALKBH7	19	p13.3	6372433	6375251	3.14667	0.00165139	0.0425448	FALSE	TRUE
425	ENSG00000068831	RASGRP2	11	q13.1	64726911	64745456	3.14555	0.00165775	0.0425448	FALSE	TRUE
426	ENSG00000160877	NACC1	19	p13.13	13118103	13141141	3.14535	0.00165889	0.0425448	FALSE	TRUE
427	ENSG00000117215	PLA2G2D	1	p36.12	20111939	20119566	3.14448	0.00166384	0.0425448	FALSE	TRUE
428	ENSG00000014216	CAPN1	11	q13.1	65180566	65212006	3.14349	0.00166946	0.0425448	FALSE	TRUE
429	ENSG00000131149	GSE1	16	q24.1	85169525	85676204	3.14309	0.00167173	0.0425448	FALSE	TRUE
430	ENSG00000167969	ECI1	16	p13.3	2239395	2252300	3.14289	0.00167287	0.0425448	FALSE	TRUE
431	ENSG00000007520	TSR3	16	p13.3	1349240	1351911	3.14218	0.00167696	0.0425448	FALSE	TRUE
432	ENSG00000132478	UNK	17	q25.1	75784771	75825799	3.14208	0.00167753	0.0425448	FALSE	TRUE
433	ENSG00000172724	CCL19	9	p13.3	34689567	34691277	3.14095	0.00168404	0.0426428	FALSE	TRUE
434	ENSG00000007047	MARK4	19	q13.32	45079288	45305283	3.13935	0.00169323	0.0427298	FALSE	TRUE
435	ENSG00000186918	ZNF395	8	p21.1	28345585	28402701	3.13912	0.00169455	0.0427298	FALSE	TRUE
436	ENSG00000185122	HSF1	8	q24.3	144291591	144314722	3.1389	0.00169581	0.0427298	FALSE	TRUE
437	ENSG00000161677	JOSD2	19	q13.33	50505998	50511353	3.13851	0.00169806	0.0427298	FALSE	TRUE
438	ENSG00000104687	GSR	8	p12	30678061	30727999	3.13689	0.00170751	0.0427743	FALSE	TRUE
439	ENSG00000160445	ZER1	9	q34.11	128729786	128772414	3.13608	0.00171221	0.0427743	FALSE	TRUE
440	ENSG00000105514	RAB3D	19	p13.2	11322046	11346270	3.13531	0.00171674	0.0427743	FALSE	TRUE
441	ENSG00000187514	PTMA	2	q37.1	231706895	231713541	3.13458	0.00172102	0.0427743	FALSE	TRUE
442	ENSG00000130725	UBE2M	19	q13.43	58555712	58558960	3.13457	0.00172105	0.0427743	FALSE	TRUE
443	ENSG00000167470	MIDN	19	p13.3	1248553	1259140	3.13234	0.00173416	0.0429462	FALSE	TRUE
444	ENSG00000116032	GRIN3B	19	p13.3	1000419	1009732	3.13152	0.00173903	0.0429462	FALSE	TRUE
445	ENSG00000065057	NTHL1	16	p13.3	2039815	2047866	3.12887	0.00175481	0.0429732	FALSE	TRUE
446	ENSG00000247596	TWF2	3	p21.2	52228610	52239260	3.12789	0.00176064	0.0429732	FALSE	TRUE
447	ENSG00000220008	LINGO3	19	p13.3	2289784	2292024	3.12767	0.00176199	0.0429732	FALSE	TRUE
448	ENSG00000165684	SNAPC4	9	q34.3	136375577	136400168	3.12649	0.00176904	0.0429732	FALSE	TRUE
449	ENSG00000165238	WNK2	9	q22.31	93184916	93320572	3.12642	0.00176946	0.0429732	FALSE	TRUE
450	ENSG00000198055	GRK6	5	q35.3	177403204	177442901	3.12461	0.00178039	0.0430234	FALSE	TRUE
451	ENSG00000184897	H1FX	3	q21.3	129314771	129316277	3.12213	0.00179545	0.0432895	FALSE	TRUE
452	ENSG00000179583	CIITA	16	p13.13	10866222	10943021	3.119	0.00181466	0.0435001	FALSE	TRUE
453	ENSG00000156860	FBRS	16	p11.2	30658431	30670814	3.11654	0.00182984	0.0436818	FALSE	TRUE
454	ENSG00000267740	AC024592.3	19	p13.3	5866171	5903787	3.11575	0.00183478	0.0437045	FALSE	TRUE
455	ENSG00000153395	LPCAT1	5	p15.33	1456480	1523977	3.11537	0.00183715	0.0437045	FALSE	TRUE
456	ENSG00000169689	CENPX	17	q25.3	82018702	82024107	3.11456	0.0018422	0.0437045	FALSE	TRUE
457	ENSG00000105662	CRTC1	19	p13.11	18683677	18782333	3.1129	0.00185262	0.0437224	FALSE	TRUE
458	ENSG00000132470	ITGB4	17	q25.1	75721328	75757818	3.11266	0.00185407	0.0437224	FALSE	TRUE
459	ENSG00000160972	PPP1R16A	8	q24.3	144477969	144502121	3.10618	0.00189524	0.0444981	FALSE	TRUE
460	ENSG00000170085	SIMC1	5	q35.2	176238367	176345991	3.10463	0.00190518	0.0446134	FALSE	TRUE
461	ENSG00000120733	KDM3B	5	q31.2	138352596	138437028	3.10189	0.00192292	0.0449518	FALSE	TRUE
462	ENSG00000152475	ZNF837	19	q13.43	58367618	58381060	3.1009	0.00192933	0.0450363	FALSE	TRUE
463	ENSG00000125970	RALY	20	q11.22	33993646	34108308	3.09886	0.00194267	0.0452169	FALSE	TRUE
464	ENSG00000181396	OGFOD3	17	q25.3	82389223	82418637	3.09681	0.00195617	0.0454	FALSE	TRUE
465	ENSG00000141524	TMC6	17	q25.3	78110458	78132407	3.0942	0.00197344	0.0455815	FALSE	TRUE
466	ENSG00000108509	CAMTA2	17	p13.2	4967992	4987652	3.09311	0.00198069	0.0455815	FALSE	TRUE
467	ENSG00000143772	ITPKB	1	q42.12	226631690	226739323	3.09307	0.00198095	0.0455815	FALSE	TRUE
468	ENSG00000103335	PIEZO1	16	q24.3	88715338	88785220	3.09069	0.00199694	0.0458841	FALSE	TRUE
469	ENSG00000004059	ARF5	7	q32.1	127588345	127591705	3.08973	0.00200339	0.0459668	FALSE	TRUE
470	ENSG00000180370	PAK2	3	q29	196739857	196832647	3.08755	0.00201816	0.0461108	FALSE	TRUE
471	ENSG00000099308	MAST3	19	p13.11	18097793	18151692	3.0863	0.00202665	0.0461108	FALSE	TRUE
472	ENSG00000126353	CCR7	17	q21.2	40553769	40565472	3.08548	0.00203227	0.0461108	FALSE	TRUE
473	ENSG00000100242	SUN2	22	q13.1	38734725	38794143	3.08515	0.00203446	0.0461108	FALSE	TRUE
474	ENSG00000090020	SLC9A1	1	p36.11	27098815	27166981	3.08434	0.00204004	0.0461108	FALSE	TRUE
475	ENSG00000149091	DGKZ	11	p11.2	46332905	46380554	3.08289	0.00204998	0.0462464	FALSE	TRUE
476	ENSG00000196422	PPP1R26	9	q34.3	135479079	135488893	3.07715	0.00208989	0.0465607	FALSE	TRUE
477	ENSG00000137496	IL18BP	11	q13.4	71998541	72005715	3.07561	0.00210075	0.0467381	FALSE	TRUE
478	ENSG00000161036	LRWD1	7	q22.1	102464929	102473168	3.07436	0.00210955	0.0468692	FALSE	TRUE
479	ENSG00000126882	FAM78A	9	q34.13	131258076	131276547	3.07185	0.0021274	0.0470395	FALSE	TRUE
480	ENSG00000157350	ST3GAL2	16	q22.1	70375978	70439237	3.07181	0.00212766	0.0470395	FALSE	TRUE
481	ENSG00000128185	DGCR6L	22	q11.21	20314276	20320080	3.07148	0.00212997	0.0470395	FALSE	TRUE
482	ENSG00000130584	ZBTB46	20	q13.33	63743666	63831244	3.07123	0.0021318	0.0470395	FALSE	TRUE
483	ENSG00000161847	RAVER1	19	p13.2	10316212	10333640	3.06948	0.00214434	0.0470731	FALSE	TRUE
484	ENSG00000196782	MAML3	4	q31.1	139716753	140154184	3.06939	0.00214499	0.0470731	FALSE	TRUE
485	ENSG00000130522	JUND	19	p13.11	18279760	18281622	3.06679	0.00216367	0.0471818	FALSE	TRUE
486	ENSG00000105669	COPE	19	p13.11	18899514	18919397	3.06665	0.0021647	0.0471818	FALSE	TRUE
487	ENSG00000100721	TCL1A	14	q32.13	95709967	95714196	3.06636	0.00216682	0.0471818	FALSE	TRUE
488	ENSG00000078808	SDF4	1	p36.33	1216908	1232031	3.06599	0.0021695	0.0471818	FALSE	TRUE
489	ENSG00000107742	SPOCK2	10	q22.1	72059035	72089032	3.06396	0.00218426	0.0474188	FALSE	TRUE
490	ENSG00000154252	GAL3ST2	2	q37.3	241776825	241804208	3.06072	0.00220807	0.0476983	FALSE	TRUE
491	ENSG00000186635	ARAP1	11	q13.4	72685069	72793599	3.05944	0.00221751	0.0478158	FALSE	TRUE
492	ENSG00000187066	TMEM262	11	q13.1	65084979	65089375	3.05866	0.0022233	0.0478158	FALSE	TRUE
493	ENSG00000167106	FAM102A	9	q34.11	127940579	127980513	3.05526	0.00224866	0.0480328	FALSE	TRUE
494	ENSG00000030582	GRN	17	q21.31	44345086	44353102	3.05221	0.00227163	0.0481523	FALSE	TRUE
495	ENSG00000130429	ARPC1B	7	q22.1	99374249	99394816	3.05131	0.00227847	0.0481523	FALSE	TRUE
496	ENSG00000139714	MORN3	12	q24.31	121648742	121672631	3.05106	0.00228036	0.0481523	FALSE	TRUE
497	ENSG00000187862	TTC24	1	q22	156579727	156586770	3.04653	0.00231496	0.0486836	FALSE	TRUE
498	ENSG00000148734	NPFFR1	10	q22.1	70247329	70283676	3.04405	0.00233417	0.04896	FALSE	TRUE
499	ENSG00000116017	ARID3A	19	p13.3	925781	975934	3.04276	0.00234421	0.0490752	FALSE	TRUE
500	ENSG00000142784	WDTC1	1	p36.11	27234516	27308633	3.04256	0.00234575	0.0490752	FALSE	TRUE
501	ENSG00000101445	PPP1R16B	20	q11.23	38805705	38923024	3.0415	0.002354	0.049184	FALSE	TRUE
502	ENSG00000059145	UNKL	16	p13.3	1363205	1414751	3.0409	0.00235872	0.0492189	FALSE	TRUE
503	ENSG00000205220	PSMB10	16	q22.1	67934502	67937087	3.0386	0.0023768	0.0493145	FALSE	TRUE
504	ENSG00000143126	CELSR2	1	p13.3	109250019	109275750	3.03768	0.00238403	0.0493145	FALSE	TRUE
505	ENSG00000160255	ITGB2	21	q22.3	44885953	44931989	3.03739	0.00238634	0.0493145	FALSE	TRUE
506	ENSG00000264668	AC138696.1	8	q24.3	143247110	143276403	3.03733	0.00238683	0.0493145	FALSE	TRUE
507	ENSG00000198598	MMP17	12	q24.33	131828393	131851783	3.03633	0.0023948	0.0493336	FALSE	TRUE
508	ENSG00000120549	KIAA1217	10	p12.2	23694746	24547848	3.03551	0.0024013	0.0494043	FALSE	TRUE
509	ENSG00000169564	PCBP1	2	p13.3	70087454	70089203	3.03504	0.00240503	0.0494181	FALSE	TRUE
510	ENSG00000165671	NSD1	5	q35.3	177133025	177300215	3.03424	0.00241141	0.0494861	FALSE	TRUE
511	ENSG00000176619	LMNB2	19	p13.3	2427638	2456996	3.03302	0.0024212	0.0496238	FALSE	TRUE
512	ENSG00000141540	TTYH2	17	q25.1	74213514	74262020	3.03233	0.00242673	0.0496741	FALSE	TRUE
513	ENSG00000158941	CCAR2	8	p21.3	22604632	22621514	3.03169	0.00243188	0.0497164	FALSE	TRUE
514	ENSG00000012223	LTF	3	p21.31	46435645	46485234	3.02855	0.00245729	0.0500455	FALSE	FALSE
515	ENSG00000113441	LNPEP	5	q15	96935394	97037515	3.02678	0.00247177	0.050277	FALSE	FALSE
516	ENSG00000111707	SUDS3	12	q24.23	118376380	118418031	3.02552	0.00248207	0.0504229	FALSE	FALSE
517	ENSG00000101199	ARFGAP1	20	q13.33	63272785	63289793	3.02368	0.00249723	0.0506141	FALSE	FALSE
518	ENSG00000160888	IER2	19	p13.13	13150415	13154908	3.02361	0.00249776	0.0506141	FALSE	FALSE
519	ENSG00000167925	GHDC	17	q21.2	42188799	42194532	3.02083	0.00252082	0.0508897	FALSE	FALSE
520	ENSG00000198925	ATG9A	2	q35	219219380	219229717	3.01812	0.00254349	0.0511583	FALSE	FALSE
521	ENSG00000159461	AMFR	16	q13	56361452	56425538	3.0181	0.00254364	0.0511583	FALSE	FALSE
522	ENSG00000182858	ALG12	22	q13.33	49900229	49918458	3.01553	0.00256533	0.0514761	FALSE	FALSE
523	ENSG00000100105	PATZ1	22	q12.2	31325804	31346232	3.01464	0.00257288	0.0514761	FALSE	FALSE
524	ENSG00000132383	RPA1	17	p13.3	1829702	1900082	3.0146	0.00257318	0.0514761	FALSE	FALSE
525	ENSG00000091073	DTX2	7	q11.23	76461676	76505995	3.01179	0.00259711	0.0517178	FALSE	FALSE
526	ENSG00000212864	RNF208	9	q34.3	137220247	137221581	3.00937	0.00261793	0.0518763	FALSE	FALSE
527	ENSG00000214300	SPDYE3	7	q22.1	100307702	100322196	3.00764	0.00263285	0.0520741	FALSE	FALSE
528	ENSG00000080603	SRCAP	16	p11.2	30698209	30741409	3.00675	0.00264053	0.0520741	FALSE	FALSE
529	ENSG00000108786	HSD17B1	17	q21.2	42549214	42555213	3.00672	0.00264083	0.0520741	FALSE	FALSE
530	ENSG00000188033	ZNF490	19	p13.13	12577961	12640098	3.0056	0.00265054	0.0522018	FALSE	FALSE
531	ENSG00000269858	EGLN2	19	q13.2	40798996	40808433	3.00415	0.00266328	0.0523887	FALSE	FALSE
532	ENSG00000268361	L34079.1	19	q13.31	43554692	43593036	3.00309	0.00267255	0.0524431	FALSE	FALSE
533	ENSG00000142409	ZNF787	19	q13.43	56087366	56121280	3.00264	0.00267651	0.052457	FALSE	FALSE
534	ENSG00000179456	ZBTB18	1	q44	244048939	244057476	2.99982	0.00270137	0.05288	FALSE	FALSE
535	ENSG00000156453	PCDH1	5	q31.3	141853111	141879246	2.99791	0.00271835	0.0530521	FALSE	FALSE
536	ENSG00000142539	AC020909.1	19	q13.33	50415799	50428409	2.99747	0.00272229	0.0530521	FALSE	FALSE
537	ENSG00000257103	LSM14A	19	q13.11	34172504	34229515	2.99412	0.0027524	0.0534189	FALSE	FALSE
538	ENSG00000169499	PLEKHA2	8	p11.22	38901235	38973909	2.99349	0.00275804	0.0534189	FALSE	FALSE
539	ENSG00000149923	PPP4C	16	p11.2	30075978	30085377	2.99342	0.00275871	0.0534189	FALSE	FALSE
540	ENSG00000184009	ACTG1	17	q25.3	81509971	81523847	2.99299	0.00276259	0.05343	FALSE	FALSE
541	ENSG00000145217	SLC26A1	4	p16.3	979073	993440	2.99254	0.00276663	0.053444	FALSE	FALSE
542	ENSG00000155849	ELMO1	7	p14.1	36854361	37449249	2.99155	0.00277562	0.053538	FALSE	FALSE
543	ENSG00000171316	CHD7	8	q12.2	60678778	60868028	2.99128	0.00277813	0.053538	FALSE	FALSE
544	ENSG00000183020	AP2A2	11	p15.5	924894	1012245	2.99002	0.00278958	0.0536622	FALSE	FALSE
545	ENSG00000111642	CHD4	12	p13.31	6570082	6614524	2.9866	0.00282096	0.0540626	FALSE	FALSE
546	ENSG00000160404	TOR2A	9	q34.11	127731524	127735317	2.98541	0.002832	0.0541877	FALSE	FALSE
547	ENSG00000196092	PAX5	9	p13.2	36833275	37034185	2.98439	0.00284146	0.0542801	FALSE	FALSE
548	ENSG00000090863	GLG1	16	q23.1	74447427	74607144	2.98403	0.00284482	0.0542801	FALSE	FALSE
549	ENSG00000115325	DOK1	2	p13.1	74549026	74557554	2.98344	0.00285029	0.0542801	FALSE	FALSE
550	ENSG00000051382	PIK3CB	3	q22.3	138652699	138834938	2.98241	0.00285991	0.0542935	FALSE	FALSE
551	ENSG00000105248	YJU2	19	p13.3	4247079	4269090	2.98228	0.0028611	0.0542935	FALSE	FALSE
552	ENSG00000118946	PCDH17	13	q21.1	57631810	57729311	2.98159	0.00286752	0.0543514	FALSE	FALSE
553	ENSG00000100985	MMP9	20	q13.12	46008908	46016561	2.98082	0.00287481	0.0543699	FALSE	FALSE
554	ENSG00000173366	AC097637.1	3	p21.2	52221081	52231190	2.98077	0.00287523	0.0543699	FALSE	FALSE
555	ENSG00000196814	MVB12B	9	q33.3	126326849	126507041	2.97884	0.0028934	0.0545239	FALSE	FALSE
556	ENSG00000171475	WIPF2	17	q21.2	40219304	40284136	2.97883	0.00289352	0.0545239	FALSE	FALSE
557	ENSG00000171435	KSR2	12	q24.23	117453012	117968983	2.9778	0.00290324	0.0546432	FALSE	FALSE
558	ENSG00000101337	TM9SF4	20	q11.21	32109506	32167258	2.97597	0.00292062	0.0548724	FALSE	FALSE
559	ENSG00000108219	TSPAN14	10	q23.1	80454166	80533123	2.97482	0.00293165	0.0549437	FALSE	FALSE
560	ENSG00000169221	TBC1D10B	16	p11.2	30357102	30370264	2.97434	0.00293624	0.0549437	FALSE	FALSE
561	ENSG00000213203	GIMAP1	7	q36.1	150716557	150724284	2.97088	0.00296949	0.0553094	FALSE	FALSE
562	ENSG00000163956	LRPAP1	4	p16.3	3503597	3532559	2.96821	0.00299543	0.0555484	FALSE	FALSE
563	ENSG00000171813	PWWP2B	10	q26.3	132397168	132417863	2.96818	0.00299567	0.0555484	FALSE	FALSE
564	ENSG00000103254	FAM173A	16	p13.3	720581	722601	2.96814	0.0029961	0.0555484	FALSE	FALSE
565	ENSG00000087111	PIGS	17	q11.2	28553383	28571872	2.96717	0.00300555	0.0556597	FALSE	FALSE
566	ENSG00000084676	NCOA1	2	p23.3	24491914	24770702	2.96664	0.00301073	0.0556917	FALSE	FALSE
567	ENSG00000180423	HARBI1	11	p11.2	46602861	46617909	2.96346	0.00304202	0.0559719	FALSE	FALSE
568	ENSG00000156030	ELMSAN1	14	q24.3	73715122	73790285	2.96286	0.00304795	0.0559719	FALSE	FALSE
569	ENSG00000188404	SELL	1	q24.2	169690667	169711698	2.96143	0.00306215	0.0560879	FALSE	FALSE
570	ENSG00000160710	ADAR	1	q21.3	154582057	154628013	2.96074	0.003069	0.0560879	FALSE	FALSE
571	ENSG00000168412	MTNR1A	4	q35.2	186533655	186555567	2.96071	0.00306933	0.0560879	FALSE	FALSE
572	ENSG00000179627	ZBTB42	14	q32.33	104800596	104804712	2.96027	0.00307366	0.0560879	FALSE	FALSE
573	ENSG00000105246	EBI3	19	p13.3	4229498	4237531	2.96011	0.00307525	0.0560879	FALSE	FALSE
574	ENSG00000074054	CLASP1	2	q14.3	121337776	121649587	2.9586	0.00309037	0.0562117	FALSE	FALSE
575	ENSG00000136026	CKAP4	12	q23.3	106237877	106304279	2.95765	0.00309993	0.0562919	FALSE	FALSE
576	ENSG00000105429	MEGF8	19	q13.2	42325609	42378769	2.95735	0.00310293	0.0562919	FALSE	FALSE
577	ENSG00000173726	TOMM20	1	q42.3	235109336	235128936	2.95705	0.003106	0.0562919	FALSE	FALSE
578	ENSG00000197785	ATAD3A	1	p36.33	1512151	1534687	2.95565	0.00312011	0.0564842	FALSE	FALSE
579	ENSG00000197705	KLHL14	18	q12.1	32672671	32773062	2.95511	0.00312558	0.0565063	FALSE	FALSE
580	ENSG00000106665	CLIP2	7	q11.23	74289475	74405943	2.95449	0.00313184	0.0565063	FALSE	FALSE
581	ENSG00000101298	SNPH	20	p13	1266280	1309328	2.95401	0.00313669	0.0565306	FALSE	FALSE
582	ENSG00000268614	AC008878.2	19	p13.2	7533595	7540059	2.95353	0.00314164	0.0565566	FALSE	FALSE
583	ENSG00000184281	TSSC4	11	p15.5	2400488	2403878	2.95251	0.00315202	0.0566774	FALSE	FALSE
584	ENSG00000184545	DUSP8	11	p15.5	1554044	1571920	2.95218	0.00315538	0.0566774	FALSE	FALSE
585	ENSG00000099875	MKNK2	19	p13.3	2037465	2051244	2.95104	0.00316709	0.0567614	FALSE	FALSE
586	ENSG00000142197	DOP1B	21	q22.12	36156782	36294274	2.94914	0.00318657	0.0569837	FALSE	FALSE
587	ENSG00000179981	TSHZ1	18	q22.3	75210755	75289950	2.94811	0.00319725	0.0570576	FALSE	FALSE
588	ENSG00000197892	KIF13B	8	p12	29067279	29263124	2.94806	0.00319777	0.0570576	FALSE	FALSE
589	ENSG00000167526	RPL13	16	q24.3	89560657	89566828	2.94738	0.00320474	0.0570689	FALSE	FALSE
590	ENSG00000106012	IQCE	7	p22.3	2558972	2614734	2.94718	0.00320685	0.0570689	FALSE	FALSE
591	ENSG00000130255	RPL36	19	p13.3	5674947	5691876	2.94475	0.00323213	0.0572375	FALSE	FALSE
592	ENSG00000162174	ASRGL1	11	q12.3	62337448	62393412	2.94235	0.00325733	0.0575473	FALSE	FALSE
593	ENSG00000134243	SORT1	1	p13.3	109309568	109397951	2.94147	0.00326662	0.0576288	FALSE	FALSE
594	ENSG00000142611	PRDM16	1	p36.32	3069168	3438621	2.94092	0.00327235	0.0576288	FALSE	FALSE
595	ENSG00000131591	C1orf159	1	p36.33	1081818	1116361	2.94089	0.00327266	0.0576288	FALSE	FALSE
596	ENSG00000083844	ZNF264	19	q13.43	57191500	57222846	2.94012	0.00328088	0.0576492	FALSE	FALSE
597	ENSG00000141971	MVB12A	19	p13.11	17405722	17433724	2.93867	0.00329621	0.05766	FALSE	FALSE
598	ENSG00000167483	FAM129C	19	p13.11	17523301	17553839	2.93866	0.00329633	0.05766	FALSE	FALSE
599	ENSG00000103275	UBE2I	16	p13.3	1308880	1327018	2.93779	0.00330558	0.05766	FALSE	FALSE
600	ENSG00000014164	ZC3H3	8	q24.3	143437655	143541453	2.93744	0.00330938	0.05766	FALSE	FALSE
601	ENSG00000004399	PLXND1	3	q22.1	129555175	129606818	2.93736	0.00331018	0.05766	FALSE	FALSE
602	ENSG00000179134	SAMD4B	19	q13.2	39342396	39385710	2.93681	0.00331603	0.0576621	FALSE	FALSE
603	ENSG00000149679	CABLES2	20	q13.33	62388632	62407285	2.93592	0.00332556	0.0576789	FALSE	FALSE
604	ENSG00000130304	SLC27A1	19	p13.11	17468769	17506168	2.93505	0.00333496	0.0577797	FALSE	FALSE
605	ENSG00000141959	PFKL	21	q22.3	44300051	44327376	2.93421	0.00334403	0.0578182	FALSE	FALSE
606	ENSG00000147457	CHMP7	8	p21.3	23243637	23262000	2.93398	0.0033465	0.0578182	FALSE	FALSE
607	ENSG00000160208	RRP1B	21	q22.3	43659548	43696079	2.93384	0.00334793	0.0578182	FALSE	FALSE
608	ENSG00000272333	KMT2B	19	q13.12	35718019	35738878	2.9327	0.00336033	0.0579702	FALSE	FALSE
609	ENSG00000118046	STK11	19	p13.3	1177558	1228435	2.93119	0.00337667	0.0580657	FALSE	FALSE
610	ENSG00000152127	MGAT5	2	q21.2	134119983	134454621	2.92997	0.00338991	0.058225	FALSE	FALSE
611	ENSG00000173011	TADA2B	4	p16.1	7041899	7057952	2.92886	0.00340211	0.0582646	FALSE	FALSE
612	ENSG00000100345	MYH9	22	q12.3	36281277	36388067	2.9276	0.00341587	0.0582646	FALSE	FALSE
613	ENSG00000110514	MADD	11	p11.2	47269161	47330031	2.92752	0.00341682	0.0582646	FALSE	FALSE
614	ENSG00000142327	RNPEPL1	2	q37.3	240565804	240581372	2.92751	0.00341688	0.0582646	FALSE	FALSE
615	ENSG00000177051	FBXO46	19	q13.32	45710629	45730904	2.92682	0.00342444	0.0582646	FALSE	FALSE
616	ENSG00000107404	DVL1	1	p36.33	1335276	1349350	2.92591	0.00343449	0.058314	FALSE	FALSE
617	ENSG00000013288	MAN2B2	4	p16.1	6575175	6623362	2.92377	0.00345822	0.0586096	FALSE	FALSE
618	ENSG00000173065	FAM222B	17	q11.2	28755978	28855232	2.92338	0.00346254	0.0586096	FALSE	FALSE
619	ENSG00000100316	RPL3	22	q13.1	39312882	39320389	2.92336	0.0034628	0.0586096	FALSE	FALSE
620	ENSG00000100284	TOM1	22	q12.3	35299275	35347994	2.92163	0.00348201	0.0588366	FALSE	FALSE
621	ENSG00000104880	ARHGEF18	19	p13.2	7395113	7472477	2.9215	0.0034835	0.0588366	FALSE	FALSE
622	ENSG00000169314	C22orf15	22	q11.23	23763021	23765861	2.91725	0.0035313	0.059395	FALSE	FALSE
623	ENSG00000179562	GCC1	7	q32.1	127580618	127593611	2.9154	0.00355235	0.0596582	FALSE	FALSE
624	ENSG00000129932	DOHH	19	p13.3	3490822	3500940	2.91522	0.00355434	0.0596582	FALSE	FALSE
625	ENSG00000168350	DEGS2	14	q32.2	100143957	100160163	2.90845	0.00363222	0.0606497	FALSE	FALSE
626	ENSG00000121570	DPPA4	3	q13.13	109326141	109337572	2.90762	0.00364193	0.0606862	FALSE	FALSE
627	ENSG00000167208	SNX20	16	q12.1	50666300	50681353	2.9067	0.00365261	0.0608014	FALSE	FALSE
628	ENSG00000269469	AC010619.1	19	q13.33	49462752	49486231	2.90439	0.00367975	0.0610243	FALSE	FALSE
629	ENSG00000106785	TRIM14	9	q22.33	98069275	98119212	2.90243	0.00370284	0.0610243	FALSE	FALSE
630	ENSG00000228300	C19orf24	19	p13.3	1275438	1279249	2.90234	0.00370383	0.0610243	FALSE	FALSE
631	ENSG00000183208	GDPGP1	15	q26.1	90233808	90245811	2.90107	0.00371893	0.0611013	FALSE	FALSE
632	ENSG00000104973	MED25	19	q13.33	49818279	49840383	2.90008	0.00373065	0.0611543	FALSE	FALSE
633	ENSG00000088256	GNA11	19	p13.3	3094410	3124004	2.89929	0.00374012	0.0611543	FALSE	FALSE
634	ENSG00000160401	CFAP157	9	q34.11	127706989	127716002	2.89913	0.00374205	0.0611543	FALSE	FALSE
635	ENSG00000137845	ADAM10	15	q21.3	58588807	58749978	2.8988	0.003746	0.0611568	FALSE	FALSE
636	ENSG00000181873	IBA57	1	q42.13	228165815	228182257	2.89824	0.0037526	0.0612027	FALSE	FALSE
637	ENSG00000095370	SH2D3C	9	q34.11	127738317	127778741	2.8922	0.0038255	0.0620979	FALSE	FALSE
638	ENSG00000204138	PHACTR4	1	p35.3	28369582	28500369	2.8922	0.00382555	0.0620979	FALSE	FALSE
639	ENSG00000135439	AGAP2	12	q14.1	57723761	57742157	2.89155	0.00383344	0.0620979	FALSE	FALSE
640	ENSG00000166783	MARF1	16	p13.11	15594386	15643166	2.89072	0.00384356	0.0621209	FALSE	FALSE
641	ENSG00000129933	MAU2	19	p13.11	19320681	19358755	2.89001	0.00385229	0.0621604	FALSE	FALSE
642	ENSG00000164889	SLC4A2	7	q36.1	151057210	151076527	2.88948	0.00385878	0.0621604	FALSE	FALSE
643	ENSG00000182087	TMEM259	19	p13.3	1009648	1021179	2.88927	0.00386142	0.0621604	FALSE	FALSE
644	ENSG00000160049	DFFA	1	p36.22	10456522	10472526	2.88844	0.00387153	0.062261	FALSE	FALSE
645	ENSG00000179403	VWA1	1	p36.33	1434861	1442882	2.88513	0.00391253	0.0627198	FALSE	FALSE
646	ENSG00000140443	IGF1R	15	q26.3	98648539	98964530	2.88482	0.00391641	0.0627198	FALSE	FALSE
647	ENSG00000188263	IL17REL	22	q13.33	49994513	50012659	2.88301	0.003939	0.0629693	FALSE	FALSE
648	ENSG00000188822	CNR2	1	p36.11	23870526	23913362	2.88102	0.00396387	0.0633041	FALSE	FALSE
649	ENSG00000019582	CD74	5	q33.1	150401637	150412929	2.87955	0.00398241	0.0634745	FALSE	FALSE
650	ENSG00000070756	PABPC1	8	q22.3	100685816	100722809	2.87779	0.00400476	0.0636834	FALSE	FALSE
651	ENSG00000159023	EPB41	1	p35.3	28887091	29120046	2.87701	0.00401457	0.0636834	FALSE	FALSE
652	ENSG00000133250	ZNF414	19	p13.2	8509678	8514164	2.87559	0.00403271	0.0637722	FALSE	FALSE
653	ENSG00000141933	TPGS1	19	p13.3	507497	519654	2.87487	0.00404192	0.0638163	FALSE	FALSE
654	ENSG00000149256	TENM4	11	q14.1	78652831	79440948	2.87451	0.00404651	0.0638163	FALSE	FALSE
655	ENSG00000005884	ITGA3	17	q21.33	50055968	50090481	2.8742	0.00405051	0.0638163	FALSE	FALSE
656	ENSG00000251246	AL691442.1	1	q21.3	155063748	155086807	2.87414	0.00405133	0.0638163	FALSE	FALSE
657	ENSG00000103316	CRYM	16	p12.2	21238874	21303083	2.87295	0.00406658	0.0639196	FALSE	FALSE
658	ENSG00000163702	IL17RC	3	p25.3	9917074	9933630	2.87274	0.00406929	0.0639196	FALSE	FALSE
659	ENSG00000142039	CCDC97	19	q13.2	41310189	41324883	2.87023	0.00410171	0.0642293	FALSE	FALSE
660	ENSG00000002330	BAD	11	q13.1	64269830	64284704	2.86995	0.00410542	0.0642293	FALSE	FALSE
661	ENSG00000158480	SPATA2	20	q13.13	49903391	49915508	2.86907	0.00411675	0.0642657	FALSE	FALSE
662	ENSG00000100767	PAPLN	14	q24.2	73237497	73274640	2.86852	0.00412398	0.0642657	FALSE	FALSE
663	ENSG00000063046	EIF4B	12	q13.13	53006158	53042209	2.86745	0.0041379	0.064301	FALSE	FALSE
664	ENSG00000167182	SP2	17	q21.32	47896150	47928957	2.86577	0.00415997	0.0643827	FALSE	FALSE
665	ENSG00000176105	YES1	18	p11.32	721588	812546	2.86573	0.00416051	0.0643827	FALSE	FALSE
666	ENSG00000175426	PCSK1	5	q15	96390415	96434143	2.86553	0.00416312	0.0643827	FALSE	FALSE
667	ENSG00000166398	KIAA0355	19	q13.11	34254537	34355586	2.86404	0.00418276	0.0644392	FALSE	FALSE
668	ENSG00000120659	TNFSF11	13	q14.11	42562736	42608013	2.86191	0.00421103	0.0647511	FALSE	FALSE
669	ENSG00000178951	ZBTB7A	19	p13.3	4044364	4066945	2.86085	0.00422502	0.0649043	FALSE	FALSE
670	ENSG00000100297	MCM5	22	q12.3	35400063	35425430	2.85893	0.00425069	0.0652365	FALSE	FALSE
671	ENSG00000197457	STMN3	20	q13.33	63639705	63657682	2.85562	0.00429534	0.0656096	FALSE	FALSE
672	ENSG00000171132	PRKCE	2	p21	45651345	46187990	2.85299	0.00433104	0.0659676	FALSE	FALSE
673	ENSG00000153046	CDYL	6	p25.1	4706159	4955551	2.85161	0.00434984	0.0661381	FALSE	FALSE
674	ENSG00000104921	FCER2	19	p13.2	7688758	7702146	2.85124	0.00435489	0.0661381	FALSE	FALSE
675	ENSG00000169855	ROBO1	3	p12.3	78597240	79767815	2.85032	0.00436752	0.0661381	FALSE	FALSE
676	ENSG00000103249	CLCN7	16	p13.3	1444934	1475580	2.85007	0.00437094	0.0661381	FALSE	FALSE
677	ENSG00000198771	RCSD1	1	q24.2	167630093	167706249	2.84901	0.00438562	0.0661614	FALSE	FALSE
678	ENSG00000099814	CEP170B	14	q32.33	104865280	104896770	2.84899	0.00438584	0.0661614	FALSE	FALSE
679	ENSG00000026036	RTEL1-TNFRSF6B	20	q13.33	63659300	63698684	2.84847	0.00439299	0.0661614	FALSE	FALSE
680	ENSG00000104518	GSDMD	8	q24.3	143553207	143563062	2.84817	0.00439712	0.0661619	FALSE	FALSE
681	ENSG00000028137	TNFRSF1B	1	p36.22	12167003	12209228	2.84534	0.00443647	0.0665057	FALSE	FALSE
682	ENSG00000171681	ATF7IP	12	p13.1	14365632	14502935	2.84437	0.0044499	0.0666452	FALSE	FALSE
683	ENSG00000110492	MDK	11	p11.2	46380756	46383837	2.84398	0.00445534	0.0666648	FALSE	FALSE
684	ENSG00000172318	B3GALT1	2	q24.3	167868948	167874041	2.83841	0.00453387	0.0674413	FALSE	FALSE
685	ENSG00000162511	LAPTM5	1	p35.2	30732469	30757820	2.83781	0.00454247	0.0674413	FALSE	FALSE
686	ENSG00000197324	LRP10	14	q11.2	22871613	22881580	2.83764	0.00454478	0.0674413	FALSE	FALSE
687	ENSG00000167895	TMC8	17	q25.3	78130770	78142968	2.83706	0.0045531	0.0674413	FALSE	FALSE
688	ENSG00000205629	LCMT1	16	p12.1	25111729	25178231	2.83694	0.0045548	0.0674413	FALSE	FALSE
689	ENSG00000196535	MYO18A	17	q11.2	29071124	29180412	2.83681	0.00455662	0.0674413	FALSE	FALSE
690	ENSG00000197993	KEL	7	q34	142941114	142962681	2.83647	0.00456159	0.0674413	FALSE	FALSE
691	ENSG00000268861	AC008878.3	19	p13.2	7382834	7472477	2.83534	0.00457769	0.0674937	FALSE	FALSE
692	ENSG00000090554	FLT3LG	19	q13.33	49474207	49486231	2.8347	0.00458693	0.0675682	FALSE	FALSE
693	ENSG00000130487	KLHDC7B	22	q13.33	50545891	50551023	2.83337	0.00460599	0.067787	FALSE	FALSE
694	ENSG00000100982	PCIF1	20	q13.12	45934628	45948023	2.83224	0.00462236	0.0679659	FALSE	FALSE
695	ENSG00000131381	RBSN	3	p25.1	15070073	15099163	2.83096	0.00464086	0.0680484	FALSE	FALSE
696	ENSG00000085644	ZNF213	16	p13.3	3129777	3142805	2.83041	0.00464878	0.0680484	FALSE	FALSE
697	ENSG00000177733	HNRNPA0	5	q31.2	137745651	137754376	2.83007	0.00465384	0.0680484	FALSE	FALSE
698	ENSG00000139722	VPS37B	12	q24.31	122865328	122896444	2.82981	0.00465749	0.0680484	FALSE	FALSE
699	ENSG00000186716	BCR	22	q11.23	23179704	23318037	2.82835	0.00467882	0.0680486	FALSE	FALSE
700	ENSG00000112137	PHACTR1	6	p24.1	12716805	13290484	2.82826	0.00468022	0.0680486	FALSE	FALSE
701	ENSG00000135709	KIAA0513	16	q24.1	85027751	85094230	2.82396	0.00474341	0.0686119	FALSE	FALSE
702	ENSG00000179044	EXOC3L1	16	q22.1	67184366	67190204	2.81908	0.00481612	0.0691755	FALSE	FALSE
703	ENSG00000185800	DMWD	19	q13.32	45782947	45792802	2.81711	0.00484574	0.0693552	FALSE	FALSE
704	ENSG00000196367	TRRAP	7	q22.1	98877933	99050831	2.81711	0.00484584	0.0693552	FALSE	FALSE
705	ENSG00000179912	R3HDM2	12	q13.3	57253762	57431005	2.81652	0.00485471	0.0693664	FALSE	FALSE
706	ENSG00000106459	NRF1	7	q32.2	129611714	129757082	2.81649	0.00485522	0.0693664	FALSE	FALSE
707	ENSG00000058335	RASGRF1	15	q25.1	78959947	79090773	2.81508	0.00487655	0.0696095	FALSE	FALSE
708	ENSG00000125912	NCLN	19	p13.3	3185563	3209575	2.81414	0.00489078	0.0697508	FALSE	FALSE
709	ENSG00000022567	SLC45A4	8	q24.3	141207166	141308305	2.81381	0.0048958	0.0697608	FALSE	FALSE
710	ENSG00000178562	CD28	2	q33.2	203706475	203738912	2.81346	0.00490122	0.0697765	FALSE	FALSE
711	ENSG00000077454	LRCH4	7	q22.1	100574011	100586153	2.81281	0.00491111	0.0698555	FALSE	FALSE
712	ENSG00000123143	PKN1	19	p13.12	14433053	14471867	2.80995	0.00495486	0.0703538	FALSE	FALSE
713	ENSG00000138606	SHF	15	q21.1	45167214	45201175	2.80563	0.00502176	0.0711159	FALSE	FALSE
714	ENSG00000168918	INPP5D	2	q37.1	233059967	233207903	2.80495	0.00503239	0.0711453	FALSE	FALSE
715	ENSG00000161671	EMC10	19	q13.33	50476400	50490870	2.80494	0.00503266	0.0711453	FALSE	FALSE
716	ENSG00000106346	USP42	7	p22.1	6104884	6161564	2.80067	0.00509971	0.0719671	FALSE	FALSE
717	ENSG00000066084	DIP2B	12	q13.12	50504985	50748667	2.79997	0.00511076	0.0720599	FALSE	FALSE
718	ENSG00000221821	C6orf226	6	p21.1	42890265	42890816	2.79803	0.00514153	0.0721722	FALSE	FALSE
719	ENSG00000176542	USF3	3	q13.2	113648385	113696646	2.79786	0.00514425	0.0721722	FALSE	FALSE
720	ENSG00000108312	UBTF	17	q21.31	44205033	44221626	2.79757	0.0051489	0.0721722	FALSE	FALSE
721	ENSG00000148297	MED22	9	q34.2	133338323	133348131	2.79733	0.00515272	0.0721722	FALSE	FALSE
722	ENSG00000160446	ZDHHC12	9	q34.11	128720869	128724127	2.79687	0.00516008	0.0721722	FALSE	FALSE
723	ENSG00000163600	ICOS	2	q33.2	203936748	203961577	2.79671	0.00516255	0.0721722	FALSE	FALSE
724	ENSG00000099991	CABIN1	22	q11.23	24011192	24178628	2.79665	0.00516353	0.0721722	FALSE	FALSE
725	ENSG00000153944	MSI2	17	q22	57255851	57684685	2.79637	0.00516794	0.0721722	FALSE	FALSE
726	ENSG00000125740	FOSB	19	q13.32	45467995	45475179	2.79445	0.00519887	0.0725414	FALSE	FALSE
727	ENSG00000178685	PARP10	8	q24.3	143977153	144012772	2.79238	0.00523225	0.0727554	FALSE	FALSE
728	ENSG00000160233	LRRC3	21	q22.3	44455486	44462196	2.7897	0.00527569	0.0731073	FALSE	FALSE
729	ENSG00000116525	TRIM62	1	p35.1	33145402	33182059	2.7889	0.00528875	0.0732254	FALSE	FALSE
730	ENSG00000152291	TGOLN2	2	p11.2	85318020	85328425	2.78528	0.00534819	0.0735433	FALSE	FALSE
731	ENSG00000166716	ZNF592	15	q25.3	84748635	84806432	2.78464	0.00535874	0.0735658	FALSE	FALSE
732	ENSG00000205937	RNPS1	16	p13.3	2253116	2268412	2.78441	0.0053626	0.0735658	FALSE	FALSE
733	ENSG00000177885	GRB2	17	q25.1	75318076	75405709	2.78317	0.00538314	0.0737097	FALSE	FALSE
734	ENSG00000179526	SHARPIN	8	q24.3	144098633	144108124	2.78219	0.00539927	0.0738679	FALSE	FALSE
735	ENSG00000007171	NOS2	17	q11.2	27756766	27800499	2.78108	0.00541786	0.0738961	FALSE	FALSE
736	ENSG00000132692	BCAN	1	q23.1	156641390	156659532	2.78083	0.00542208	0.0738961	FALSE	FALSE
737	ENSG00000122490	PQLC1	18	q23	79902420	79951664	2.78046	0.00542816	0.0738961	FALSE	FALSE
738	ENSG00000067082	KLF6	10	p15.2	3775996	3785281	2.78046	0.00542828	0.0738961	FALSE	FALSE
739	ENSG00000173786	CNP	17	q21.2	41966741	41977731	2.78034	0.00543013	0.0738961	FALSE	FALSE
740	ENSG00000103489	XYLT1	16	p12.3	17101769	17470881	2.78015	0.0054334	0.0738961	FALSE	FALSE
741	ENSG00000255835	AL117348.2	1	q42.12	225886696	225924278	2.7796	0.00544267	0.0739389	FALSE	FALSE
742	ENSG00000113194	FAF2	5	q35.2	176447628	176510074	2.779	0.00545258	0.0739602	FALSE	FALSE
743	ENSG00000159788	RGS12	4	p16.3	3293028	3439913	2.77557	0.00551056	0.074381	FALSE	FALSE
744	ENSG00000064666	CNN2	19	p13.3	1026581	1039068	2.77415	0.0055346	0.0745807	FALSE	FALSE
745	ENSG00000141510	TP53	17	p13.1	7661779	7687550	2.77337	0.0055479	0.0746679	FALSE	FALSE
746	ENSG00000185347	TEDC1	14	q32.33	105489855	105499575	2.77323	0.00555033	0.0746679	FALSE	FALSE
747	ENSG00000008083	JARID2	6	p22.3	15246296	15522040	2.77215	0.0055687	0.0748526	FALSE	FALSE
748	ENSG00000137266	SLC22A23	6	p25.2	3268962	3457022	2.77186	0.00557369	0.0748574	FALSE	FALSE
749	ENSG00000061938	TNK2	3	q29	195863364	195911945	2.77125	0.00558418	0.0749358	FALSE	FALSE
750	ENSG00000241685	ARPC1A	7	q22.1	99325910	99366262	2.77081	0.00559166	0.0749737	FALSE	FALSE
751	ENSG00000141002	TCF25	16	q24.3	89873570	89913627	2.76741	0.00565041	0.0755513	FALSE	FALSE
752	ENSG00000154358	OBSCN	1	q42.13	228208130	228378874	2.76723	0.00565346	0.0755513	FALSE	FALSE
753	ENSG00000108479	GALK1	17	q25.1	75751594	75765711	2.7666	0.0056644	0.0755564	FALSE	FALSE
754	ENSG00000136715	SAP130	2	q14.3	127941217	128028120	2.76619	0.00567151	0.0755564	FALSE	FALSE
755	ENSG00000101350	KIF3B	20	q11.21	32277664	32335011	2.76592	0.00567629	0.0755564	FALSE	FALSE
756	ENSG00000266202	AC005697.1	17	q11.2	27798806	27893365	2.76586	0.00567727	0.0755564	FALSE	FALSE
757	ENSG00000099977	DDT	22	q11.23	23971365	23979828	2.76499	0.00569252	0.0756256	FALSE	FALSE
758	ENSG00000115756	HPCAL1	2	p25.1	10302889	10427617	2.76465	0.00569839	0.0756256	FALSE	FALSE
759	ENSG00000169871	TRIM56	7	q22.1	101085439	101097967	2.76452	0.00570071	0.0756256	FALSE	FALSE
760	ENSG00000187792	ZNF70	22	q11.23	23738678	23751092	2.76449	0.00570122	0.0756256	FALSE	FALSE
761	ENSG00000105397	TYK2	19	p13.2	10350529	10380676	2.76363	0.0057162	0.0756994	FALSE	FALSE
762	ENSG00000127220	ABHD8	19	p13.11	17292131	17310236	2.76289	0.0057292	0.0756994	FALSE	FALSE
763	ENSG00000187609	EXD3	9	q34.3	137306896	137423262	2.76284	0.00573003	0.0756994	FALSE	FALSE
764	ENSG00000126391	FRMD8	11	q13.1	65386599	65413525	2.7627	0.00573255	0.0756994	FALSE	FALSE
765	ENSG00000104825	NFKBIB	19	q13.2	38899700	38908893	2.76209	0.00574335	0.0756994	FALSE	FALSE
766	ENSG00000159592	GPBP1L1	1	p34.1	45627304	45688113	2.7615	0.00575358	0.0756994	FALSE	FALSE
767	ENSG00000122386	ZNF205	16	p13.3	3112560	3120517	2.7615	0.00575372	0.0756994	FALSE	FALSE
768	ENSG00000130702	LAMA5	20	q13.33	62307955	62367312	2.75934	0.00579175	0.0759144	FALSE	FALSE
769	ENSG00000105355	PLIN3	19	p13.3	4838341	4867768	2.75924	0.00579359	0.0759144	FALSE	FALSE
770	ENSG00000255730	AC011462.1	19	q13.2	41350853	41425001	2.75817	0.00581257	0.0759184	FALSE	FALSE
771	ENSG00000108424	KPNB1	17	q21.32	47649476	47685505	2.75813	0.00581325	0.0759184	FALSE	FALSE
772	ENSG00000156234	CXCL13	4	q21.1	77511753	77611834	2.75767	0.00582156	0.0759184	FALSE	FALSE
773	ENSG00000006125	AP2B1	17	q12	35578046	35726409	2.75737	0.00582684	0.0759184	FALSE	FALSE
774	ENSG00000135108	FBXO21	12	q24.22	117141988	117190531	2.75563	0.00585791	0.0762349	FALSE	FALSE
775	ENSG00000163874	ZC3H12A	1	p34.3	37474552	37484379	2.75548	0.00586058	0.0762349	FALSE	FALSE
776	ENSG00000197226	TBC1D9B	5	q35.3	179862066	179907859	2.75438	0.0058804	0.0763694	FALSE	FALSE
777	ENSG00000127586	CHTF18	16	p13.3	788046	800737	2.75273	0.00591004	0.0766105	FALSE	FALSE
778	ENSG00000081059	TCF7	5	q31.1	134114711	134151865	2.75188	0.00592551	0.0766105	FALSE	FALSE
779	ENSG00000116786	PLEKHM2	1	p36.21	15684332	15734769	2.75112	0.0059392	0.0766105	FALSE	FALSE
780	ENSG00000134086	VHL	3	p25.3	10141008	10152220	2.75098	0.00594171	0.0766105	FALSE	FALSE
781	ENSG00000105722	ERF	19	q13.2	42247572	42255157	2.75059	0.00594889	0.0766419	FALSE	FALSE
782	ENSG00000160410	SHKBP1	19	q13.2	40576851	40591399	2.7479	0.00599788	0.0771498	FALSE	FALSE
783	ENSG00000164236	ANKRD33B	5	p15.2	10564330	10657816	2.74314	0.00608555	0.0779487	FALSE	FALSE
784	ENSG00000106328	FSCN3	7	q32.1	127591409	127602144	2.74283	0.00609116	0.0779487	FALSE	FALSE
785	ENSG00000198520	ARMH1	1	p34.1	44674692	44725591	2.74177	0.00611082	0.0779807	FALSE	FALSE
786	ENSG00000085733	CTTN	11	q13.3	70398404	70436584	2.74057	0.00613327	0.0781659	FALSE	FALSE
787	ENSG00000141027	NCOR1	17	p11.2	16029157	16218185	2.74048	0.00613503	0.0781659	FALSE	FALSE
788	ENSG00000084463	WBP11	12	p12.3	14784579	14803540	2.7401	0.00614202	0.0781932	FALSE	FALSE
789	ENSG00000069275	NUCKS1	1	q32.1	205712819	205750276	2.73764	0.00618819	0.0785354	FALSE	FALSE
790	ENSG00000126351	THRA	17	q21.1	40058290	40093867	2.73737	0.00619325	0.0785354	FALSE	FALSE
791	ENSG00000062038	CDH3	16	q22.1	68636189	68722616	2.73699	0.00620041	0.0785645	FALSE	FALSE
792	ENSG00000086232	EIF2AK1	7	p22.1	6022244	6059230	2.73654	0.00620893	0.0786107	FALSE	FALSE
793	ENSG00000181617	FDCSP	4	q13.3	70226071	70235252	2.73595	0.00621999	0.078689	FALSE	FALSE
794	ENSG00000162772	ATF3	1	q32.3	212565334	212620777	2.73526	0.00623313	0.0787934	FALSE	FALSE
795	ENSG00000114861	FOXP1	3	p13	70952817	71583993	2.732	0.00629514	0.0793907	FALSE	FALSE
796	ENSG00000118707	TGIF2	20	q11.23	36573488	36593950	2.73048	0.0063243	0.0795413	FALSE	FALSE
797	ENSG00000172765	TMCC1	3	q22.1	129647792	129893606	2.7304	0.0063258	0.0795413	FALSE	FALSE
798	ENSG00000099800	TIMM13	19	p13.3	2425624	2427894	2.72869	0.00635862	0.0798789	FALSE	FALSE
799	ENSG00000066735	KIF26A	14	q32.33	104138723	104180894	2.72813	0.00636938	0.0798823	FALSE	FALSE
800	ENSG00000141580	WDR45B	17	q25.3	82614562	82648553	2.72791	0.00637374	0.0798823	FALSE	FALSE
801	ENSG00000179051	RCC2	1	p36.13	17406760	17439724	2.7254	0.00642242	0.0802429	FALSE	FALSE
802	ENSG00000110900	TSPAN11	12	p11.21	30926428	30996599	2.72274	0.00647425	0.0805973	FALSE	FALSE
803	ENSG00000007312	CD79B	17	q23.3	63928740	63932354	2.71976	0.00653299	0.081085	FALSE	FALSE
804	ENSG00000054793	ATP9A	20	q13.2	51596514	51768634	2.71897	0.00654859	0.081128	FALSE	FALSE
805	ENSG00000102974	CTCF	16	q22.1	67562407	67639185	2.71735	0.00658062	0.0813433	FALSE	FALSE
806	ENSG00000183741	CBX6	22	q13.1	38861450	38872314	2.71605	0.00660652	0.0815951	FALSE	FALSE
807	ENSG00000172809	RPL38	17	q25.1	74203582	74210655	2.71564	0.00661478	0.0816346	FALSE	FALSE
808	ENSG00000184602	SNN	16	p13.13	11668414	11679159	2.71448	0.00663805	0.0816718	FALSE	FALSE
809	ENSG00000184436	THAP7	22	q11.21	20999104	21002196	2.70947	0.00673899	0.082536	FALSE	FALSE
810	ENSG00000167378	IRGQ	19	q13.31	43584369	43596135	2.70704	0.0067887	0.0829558	FALSE	FALSE
811	ENSG00000139083	ETV6	12	p13.2	11649854	11895402	2.70521	0.00682606	0.0831603	FALSE	FALSE
812	ENSG00000174839	DENND6A	3	p14.3	57625457	57693089	2.70486	0.00683341	0.0831733	FALSE	FALSE
813	ENSG00000161939	RNASEK-C17orf49	17	p13.1	7012635	7017520	2.70425	0.00684578	0.0832121	FALSE	FALSE
814	ENSG00000102962	CCL22	16	q21	57358772	57366190	2.70225	0.00688716	0.083565	FALSE	FALSE
815	ENSG00000213064	SFT2D2	1	q24.2	168225938	168253025	2.70125	0.0069079	0.0836895	FALSE	FALSE
816	ENSG00000101493	ZNF516	18	q23	76358190	76495190	2.69828	0.00696987	0.0842759	FALSE	FALSE
817	ENSG00000162408	NOL9	1	p36.31	6521347	6554535	2.69797	0.00697636	0.0842911	FALSE	FALSE
818	ENSG00000177732	SOX12	20	p13	325595	330224	2.69611	0.00701555	0.0845754	FALSE	FALSE
819	ENSG00000149177	PTPRJ	11	p11.2	47980558	48170841	2.6961	0.00701561	0.0845754	FALSE	FALSE
820	ENSG00000005513	SOX8	16	p13.3	981808	986979	2.6951	0.00703677	0.0847654	FALSE	FALSE
821	ENSG00000146955	RAB19	7	q34	140404043	140426250	2.69449	0.00704964	0.0847654	FALSE	FALSE
822	ENSG00000181444	ZNF467	7	q36.1	149764182	149773479	2.69209	0.00710067	0.0852185	FALSE	FALSE
823	ENSG00000135899	SP110	2	q37.1	230167293	230225729	2.69156	0.00711185	0.0852358	FALSE	FALSE
824	ENSG00000197077	KIAA1671	22	q11.23	24952730	25197448	2.69152	0.00711267	0.0852358	FALSE	FALSE
825	ENSG00000167670	CHAF1A	19	p13.3	4402662	4445018	2.6907	0.00713015	0.0853818	FALSE	FALSE
826	ENSG00000138623	SEMA7A	15	q24.1	74409289	74433958	2.68927	0.00716093	0.0856232	FALSE	FALSE
827	ENSG00000198382	UVRAG	11	q13.5	75815167	76143195	2.6888	0.00717087	0.0856786	FALSE	FALSE
828	ENSG00000157216	SSBP3	1	p32.3	54225432	54413479	2.68818	0.00718424	0.0857603	FALSE	FALSE
829	ENSG00000174514	MFSD4A	1	q32.1	205568885	205602918	2.68568	0.00723828	0.0861014	FALSE	FALSE
830	ENSG00000101266	CSNK2A1	20	p13	472498	543835	2.68346	0.00728652	0.0863952	FALSE	FALSE
831	ENSG00000140274	DUOXA2	15	q21.1	45114321	45118421	2.68331	0.00728973	0.0863952	FALSE	FALSE
832	ENSG00000243207	PPAN-P2RY11	19	p13.2	10106223	10114780	2.6821	0.00731605	0.0865795	FALSE	FALSE
833	ENSG00000167972	ABCA3	16	p13.3	2275881	2340746	2.68129	0.00733385	0.0866898	FALSE	FALSE
834	ENSG00000005007	UPF1	19	p13.11	18831938	18868236	2.68119	0.00733612	0.0866898	FALSE	FALSE
835	ENSG00000069424	KCNAB2	1	p36.31	5991466	6101193	2.67913	0.00738131	0.0871312	FALSE	FALSE
836	ENSG00000224051	CPTP	1	p36.33	1324756	1328897	2.67877	0.00738941	0.0871312	FALSE	FALSE
837	ENSG00000142655	PEX14	1	p36.22	10472288	10630758	2.67875	0.00738968	0.0871312	FALSE	FALSE
838	ENSG00000181896	ZNF101	19	p13.11	19668796	19683509	2.67796	0.00740727	0.0871914	FALSE	FALSE
839	ENSG00000068796	KIF2A	5	q12.1	62306162	62537249	2.67749	0.00741765	0.087206	FALSE	FALSE
840	ENSG00000172354	GNB2	7	q22.1	100673531	100679174	2.67683	0.00743216	0.0872657	FALSE	FALSE
841	ENSG00000166734	CASC4	15	q15.3	44288729	44415758	2.67653	0.00743882	0.0872657	FALSE	FALSE
842	ENSG00000100605	ITPK1	14	q32.12	92936914	93116320	2.67653	0.00743896	0.0872657	FALSE	FALSE
843	ENSG00000154025	SLC5A10	17	p11.2	18950345	19022595	2.67534	0.00746543	0.0873857	FALSE	FALSE
844	ENSG00000263264	AC119396.1	19	p13.2	7348943	7383385	2.67499	0.00747324	0.0874136	FALSE	FALSE
845	ENSG00000126934	MAP2K2	19	p13.3	4090321	4124129	2.67365	0.00750313	0.0874673	FALSE	FALSE
846	ENSG00000049249	TNFRSF9	1	p36.23	7915894	7943165	2.67265	0.0075254	0.0875792	FALSE	FALSE
847	ENSG00000171791	BCL2	18	q21.33	63123346	63320128	2.67069	0.00756959	0.0879031	FALSE	FALSE
848	ENSG00000173581	CCDC106	19	q13.42	55641062	55653161	2.66852	0.00761871	0.0880697	FALSE	FALSE
849	ENSG00000094755	GABRP	5	q35.1	170763350	170814047	2.66836	0.00762214	0.0880697	FALSE	FALSE
850	ENSG00000187260	WDR86	7	q36.1	151375909	151410727	2.66795	0.00763153	0.0880697	FALSE	FALSE
851	ENSG00000162729	IGSF8	1	q23.2	160091340	160098943	2.66774	0.00763635	0.0880697	FALSE	FALSE
852	ENSG00000110497	AMBRA1	11	p11.2	46396414	46594125	2.66713	0.00765019	0.0880697	FALSE	FALSE
853	ENSG00000137818	RPLP1	15	q23	69452784	69456194	2.66583	0.00767974	0.0882295	FALSE	FALSE
854	ENSG00000180357	ZNF609	15	q22.31	64460742	64686068	2.66475	0.00770459	0.0883262	FALSE	FALSE
855	ENSG00000188827	SLX4	16	p13.3	3581181	3611598	2.66312	0.00774188	0.0885021	FALSE	FALSE
856	ENSG00000198646	NCOA6	20	q11.22	34689097	34825649	2.66171	0.00777437	0.0888106	FALSE	FALSE
857	ENSG00000167110	GOLGA2	9	q34.11	128255829	128275995	2.65988	0.00781676	0.0889269	FALSE	FALSE
858	ENSG00000130714	POMT1	9	q34.13	131502902	131523806	2.65961	0.00782314	0.0889269	FALSE	FALSE
859	ENSG00000090316	MAEA	4	p16.3	1289851	1340147	2.6583	0.00785367	0.0890856	FALSE	FALSE
860	ENSG00000140254	DUOXA1	15	q21.1	45117367	45129938	2.65506	0.00792949	0.0896934	FALSE	FALSE
861	ENSG00000104679	R3HCC1	8	p21.3	23270120	23296279	2.65346	0.00796704	0.090055	FALSE	FALSE
862	ENSG00000176340	COX8A	11	q13.1	63974607	63976543	2.65266	0.00798606	0.0901973	FALSE	FALSE
863	ENSG00000197540	GZMM	19	p13.3	544034	549924	2.65162	0.0080106	0.0903573	FALSE	FALSE
864	ENSG00000115266	APC2	19	p13.3	1446302	1473244	2.64957	0.00805944	0.0907219	FALSE	FALSE
865	ENSG00000185245	GP1BA	17	p13.2	4932297	4935030	2.64881	0.0080775	0.0908578	FALSE	FALSE
866	ENSG00000140279	DUOX2	15	q21.1	45092650	45114344	2.64727	0.00811455	0.09107	FALSE	FALSE
867	ENSG00000091542	ALKBH5	17	p11.2	18183078	18209954	2.6461	0.00814252	0.0911442	FALSE	FALSE
868	ENSG00000167037	SGSM1	22	q11.23	24806169	24927578	2.64381	0.00819775	0.0915816	FALSE	FALSE
869	ENSG00000214022	REPIN1	7	q36.1	150368189	150374044	2.64327	0.00821093	0.0915816	FALSE	FALSE
870	ENSG00000127191	TRAF2	9	q34.3	136881912	136926607	2.64317	0.00821329	0.0915816	FALSE	FALSE
871	ENSG00000152102	FAM168B	2	q21.1	131047876	131093460	2.64301	0.00821716	0.0915816	FALSE	FALSE
872	ENSG00000169118	CSNK1G1	15	q22.31	64165517	64356259	2.64284	0.00822134	0.0915816	FALSE	FALSE
873	ENSG00000142530	FAM71E1	19	q13.33	50466785	50476753	2.64207	0.00824007	0.0917269	FALSE	FALSE
874	ENSG00000100083	GGA1	22	q13.1	37608475	37633564	2.63963	0.00829963	0.0921941	FALSE	FALSE
875	ENSG00000185803	SLC52A2	8	q24.3	144354135	144361286	2.63951	0.00830253	0.0921941	FALSE	FALSE
876	ENSG00000105186	ANKRD27	19	q13.11	32597007	32676597	2.63922	0.00830981	0.0921941	FALSE	FALSE
877	ENSG00000121774	KHDRBS1	1	p35.2	32013829	32060850	2.63871	0.00832209	0.0922456	FALSE	FALSE
878	ENSG00000198355	PIM3	22	q13.33	49960513	49964080	2.63843	0.00832903	0.0922456	FALSE	FALSE
879	ENSG00000203710	CR1	1	q32.2	207496147	207641765	2.63829	0.00833242	0.0922456	FALSE	FALSE
880	ENSG00000211450	SELENOH	11	q12.1	57741250	57743554	2.63703	0.00836347	0.0922931	FALSE	FALSE
881	ENSG00000078369	GNB1	1	p36.33	1785285	1891117	2.63436	0.0084297	0.0928528	FALSE	FALSE
882	ENSG00000059122	FLYWCH1	16	p13.3	2911937	2951208	2.634	0.00843849	0.0928528	FALSE	FALSE
883	ENSG00000129691	ASH2L	8	p11.23	38105242	38144076	2.63307	0.00846173	0.0928956	FALSE	FALSE
884	ENSG00000248098	BCKDHA	19	q13.2	41397460	41425005	2.63106	0.00851196	0.0933365	FALSE	FALSE
885	ENSG00000103227	LMF1	16	p13.3	853634	981318	2.62975	0.00854485	0.0935064	FALSE	FALSE
886	ENSG00000243156	MICAL3	22	q11.21	17787649	18024559	2.62939	0.00855386	0.0935415	FALSE	FALSE
887	ENSG00000106330	MOSPD3	7	q22.1	100612102	100615384	2.62788	0.00859196	0.0938945	FALSE	FALSE
888	ENSG00000108107	RPL28	19	q13.42	55385345	55403250	2.62551	0.00865183	0.0942933	FALSE	FALSE
889	ENSG00000094916	CBX5	12	q13.13	54230940	54280133	2.62433	0.00868185	0.0944927	FALSE	FALSE
890	ENSG00000065054	SLC9A3R2	16	p13.3	2025356	2039026	2.62407	0.00868857	0.0945021	FALSE	FALSE
891	ENSG00000173801	JUP	17	q21.2	41754604	41786931	2.62196	0.00874259	0.0950256	FALSE	FALSE
892	ENSG00000169692	AGPAT2	9	q34.3	136673143	136687423	2.62084	0.00877123	0.0952086	FALSE	FALSE
893	ENSG00000149781	FERMT3	11	q13.1	64206678	64223886	2.61944	0.00880754	0.0955384	FALSE	FALSE
894	ENSG00000101017	CD40	20	q13.12	46118272	46129863	2.61794	0.00884625	0.0958785	FALSE	FALSE
895	ENSG00000011009	LYPLA2	1	p36.11	23790970	23795539	2.61748	0.00885829	0.0958785	FALSE	FALSE
896	ENSG00000100027	YPEL1	22	q11.22	21697544	21735834	2.61737	0.00886096	0.0958785	FALSE	FALSE
897	ENSG00000131116	ZNF428	19	q13.31	43607219	43619874	2.61731	0.00886267	0.0958785	FALSE	FALSE
898	ENSG00000140854	KATNB1	16	q21	57735730	57757250	2.61638	0.00888675	0.0960102	FALSE	FALSE
899	ENSG00000135870	RC3H1	1	q25.1	173931214	174022297	2.6148	0.00892806	0.0963275	FALSE	FALSE
900	ENSG00000171953	ATPAF2	17	p11.2	17977409	18039209	2.61343	0.00896391	0.0965206	FALSE	FALSE
901	ENSG00000109111	SUPT6H	17	q11.2	28662091	28702684	2.61185	0.00900541	0.0967761	FALSE	FALSE
902	ENSG00000177989	ODF3B	22	q13.33	50529710	50532580	2.61181	0.00900639	0.0967761	FALSE	FALSE
903	ENSG00000143294	PRCC	1	q23.1	156750610	156800817	2.61108	0.00902557	0.0967968	FALSE	FALSE
904	ENSG00000130173	ANGPTL8	19	p13.2	11237450	11241943	2.61033	0.00904542	0.0969453	FALSE	FALSE
905	ENSG00000196187	TMEM63A	1	q42.12	225845536	225882369	2.60953	0.00906671	0.0969895	FALSE	FALSE
906	ENSG00000175662	TOM1L2	17	p11.2	17843511	17972422	2.60941	0.00906996	0.0969895	FALSE	FALSE
907	ENSG00000137486	ARRB1	11	q13.4	75264182	75351705	2.60891	0.00908301	0.0969895	FALSE	FALSE
908	ENSG00000127804	METTL16	17	p13.3	2405562	2511891	2.60846	0.00909501	0.0969895	FALSE	FALSE
909	ENSG00000105778	AVL9	7	p14.3	32495426	32588721	2.60787	0.00911071	0.0969895	FALSE	FALSE
910	ENSG00000131323	TRAF3	14	q32.32	102777476	102911500	2.60768	0.00911569	0.0969895	FALSE	FALSE
911	ENSG00000133265	HSPBP1	19	q13.42	55262231	55280381	2.60576	0.009167	0.0974711	FALSE	FALSE
912	ENSG00000261732	AL031708.1	16	p13.3	1632259	1686715	2.60482	0.00919237	0.0976122	FALSE	FALSE
913	ENSG00000106244	PDAP1	7	q22.1	99392048	99408829	2.60424	0.00920791	0.097708	FALSE	FALSE
914	ENSG00000099795	NDUFB7	19	p13.12	14566078	14572062	2.60403	0.00921351	0.097708	FALSE	FALSE
915	ENSG00000167617	CDC42EP5	19	q13.42	54465026	54473264	2.60345	0.00922897	0.0978076	FALSE	FALSE
916	ENSG00000119397	CNTRL	9	q33.2	121074863	121177610	2.60316	0.00923694	0.0978278	FALSE	FALSE
917	ENSG00000123815	COQ8B	19	q13.2	40691529	40718207	2.60038	0.00931214	0.0984228	FALSE	FALSE
918	ENSG00000139613	SMARCC2	12	q13.2	56162983	56189567	2.59995	0.00932362	0.0984228	FALSE	FALSE
919	ENSG00000007376	RPUSD1	16	p13.3	784974	788397	2.59905	0.00934827	0.0986185	FALSE	FALSE
920	ENSG00000119866	BCL11A	2	p16.1	60450520	60555154	2.59747	0.00939124	0.0989423	FALSE	FALSE
921	ENSG00000163218	PGLYRP4	1	q21.3	153330120	153348840	2.59674	0.00941137	0.099049	FALSE	FALSE
922	ENSG00000147813	NAPRT	8	q24.3	143574785	143578649	2.59654	0.00941687	0.099049	FALSE	FALSE
923	ENSG00000184709	LRRC26	9	q34.3	137168758	137170051	2.59431	0.00947815	0.0993407	FALSE	FALSE
924	ENSG00000185624	P4HB	17	q25.3	81843159	81860694	2.5943	0.00947832	0.0993407	FALSE	FALSE
925	ENSG00000011451	WIZ	19	p13.12	15419980	15449951	2.59389	0.00948975	0.099395	FALSE	FALSE
926	ENSG00000169508	GPR183	13	q32.3	99294530	99307405	2.59301	0.00951392	0.0995198	FALSE	FALSE
927	ENSG00000079805	DNM2	19	p13.2	10718079	10833488	2.59235	0.00953221	0.0996465	FALSE	FALSE
928	ENSG00000167977	KCTD5	16	p13.3	2682475	2709030	2.58926	0.00961812	0.100349	FALSE	FALSE
929	ENSG00000153561	RMND5A	2	p11.2	86720173	86778041	2.58902	0.00962483	0.100355	FALSE	FALSE
930	ENSG00000174227	PIGG	4	p16.3	499210	540196	2.58856	0.0096379	0.100378	FALSE	FALSE
931	ENSG00000122390	NAA60	16	p13.3	3443611	3486963	2.58823	0.00964708	0.100378	FALSE	FALSE
932	ENSG00000137747	TMPRSS13	11	q23.3	117900643	117929459	2.58805	0.009652	0.100378	FALSE	FALSE
933	ENSG00000087074	PPP1R15A	19	q13.33	48872392	48876057	2.58738	0.00967091	0.100421	FALSE	FALSE
934	ENSG00000125457	MIF4GD	17	q25.1	75266228	75271227	2.58724	0.00967479	0.100421	FALSE	FALSE
935	ENSG00000203883	SOX18	20	q13.33	64047582	64049641	2.58522	0.00973164	0.100752	FALSE	FALSE
936	ENSG00000137815	RTF1	15	q15.1	41408408	41483563	2.5831	0.00979179	0.101245	FALSE	FALSE
937	ENSG00000099889	ARVCF	22	q11.21	19969896	20016808	2.58234	0.0098134	0.101338	FALSE	FALSE
938	ENSG00000132475	H3F3B	17	q25.1	75776434	75785893	2.58034	0.00987033	0.101666	FALSE	FALSE
939	ENSG00000140988	RPS2	16	p13.3	1962052	1964860	2.57977	0.00988662	0.101688	FALSE	FALSE
940	ENSG00000183049	CAMK1D	10	p13	12349482	12835545	2.57915	0.00990431	0.101698	FALSE	FALSE
941	ENSG00000143590	EFNA3	1	q21.3	155078872	155087538	2.57644	0.00998243	0.102233	FALSE	FALSE
942	ENSG00000116604	MEF2D	1	q22	156463727	156500828	2.5747	0.0100327	0.10256	FALSE	FALSE
943	ENSG00000132024	CC2D1A	19	p13.12	13906201	13930879	2.5745	0.0100386	0.10256	FALSE	FALSE
944	ENSG00000179115	FARSA	19	p13.13	12922479	12934037	2.57347	0.0100685	0.10267	FALSE	FALSE
945	ENSG00000185019	UBOX5	20	p13	3107573	3160196	2.57243	0.0100987	0.102901	FALSE	FALSE
946	ENSG00000188368	PRR19	19	q13.2	42302098	42310821	2.57184	0.0101158	0.10301	FALSE	FALSE
947	ENSG00000126246	IGFLR1	19	q13.12	35738801	35742453	2.57086	0.0101448	0.103122	FALSE	FALSE
948	ENSG00000105329	TGFB1	19	q13.2	41301587	41353911	2.56954	0.0101833	0.103122	FALSE	FALSE
949	ENSG00000055163	CYFIP2	5	q33.3	157266079	157395595	2.5694	0.0101875	0.103122	FALSE	FALSE
950	ENSG00000130202	NECTIN2	19	q13.32	44846175	44889228	2.56891	0.0102019	0.103122	FALSE	FALSE
951	ENSG00000187608	ISG15	1	p36.33	1001138	1014540	2.56814	0.0102246	0.103122	FALSE	FALSE
952	ENSG00000122512	PMS2	7	p22.1	5973239	6009125	2.56799	0.0102291	0.103122	FALSE	FALSE
953	ENSG00000158987	RAPGEF6	5	q31.1	131423921	131635236	2.56681	0.0102638	0.103214	FALSE	FALSE
954	ENSG00000079462	PAFAH1B3	19	q13.2	42297033	42303546	2.56637	0.0102769	0.103281	FALSE	FALSE
955	ENSG00000108798	ABI3	17	q21.32	49210227	49223225	2.56133	0.0104273	0.104147	FALSE	FALSE
956	ENSG00000129353	SLC44A2	19	p13.2	10602457	10644559	2.5613	0.0104282	0.104147	FALSE	FALSE
957	ENSG00000132003	ZSWIM4	19	p13.13	13795460	13832230	2.56089	0.0104405	0.104147	FALSE	FALSE
958	ENSG00000110448	CD5	11	q12.2	61102395	61127852	2.55979	0.0104735	0.104327	FALSE	FALSE
959	ENSG00000141526	SLC16A3	17	q25.3	82228397	82261129	2.55968	0.0104769	0.104327	FALSE	FALSE
960	ENSG00000187239	FNBP1	9	q34.11	129887187	130043194	2.55961	0.010479	0.104327	FALSE	FALSE
961	ENSG00000185187	SIGIRR	11	p15.5	405716	417455	2.55935	0.0104868	0.104327	FALSE	FALSE
962	ENSG00000110711	AIP	11	q13.2	67483041	67491103	2.559	0.0104974	0.104327	FALSE	FALSE
963	ENSG00000162819	BROX	1	q41	222712553	222735196	2.55828	0.0105191	0.104479	FALSE	FALSE
964	ENSG00000139726	DENR	12	q24.31	122752774	122771064	2.5579	0.0105307	0.104529	FALSE	FALSE
965	ENSG00000130311	DDA1	19	p13.11	17309518	17323301	2.55765	0.0105382	0.104535	FALSE	FALSE
966	ENSG00000153976	HS3ST3A1	17	p12	13495689	13601927	2.55586	0.0105927	0.104694	FALSE	FALSE
967	ENSG00000124191	TOX2	20	q13.12	43914864	44069616	2.55458	0.0106317	0.104933	FALSE	FALSE
968	ENSG00000127528	KLF2	19	p13.11	16324817	16327874	2.55442	0.0106365	0.104933	FALSE	FALSE
969	ENSG00000104951	IL4I1	19	q13.33	49889654	49929539	2.55152	0.0107254	0.105556	FALSE	FALSE
970	ENSG00000258366	RTEL1	20	q13.33	63657810	63696253	2.5508	0.0107477	0.105556	FALSE	FALSE
971	ENSG00000161091	MFSD12	19	p13.3	3538261	3574290	2.55064	0.0107525	0.105556	FALSE	FALSE
972	ENSG00000109685	NSD2	4	p16.3	1871424	1982207	2.55021	0.0107658	0.105556	FALSE	FALSE
973	ENSG00000165527	ARF6	14	q21.3	49893092	49897054	2.54986	0.0107767	0.105556	FALSE	FALSE
974	ENSG00000138080	EMILIN1	2	p23.3	27078567	27086408	2.54971	0.0107813	0.105556	FALSE	FALSE
975	ENSG00000218891	ZNF579	19	q13.42	55576770	55580845	2.54635	0.0108857	0.106279	FALSE	FALSE
976	ENSG00000134909	ARHGAP32	11	q24.3	128965060	129279324	2.54627	0.0108881	0.106279	FALSE	FALSE
977	ENSG00000166750	SLFN5	17	q12	35243036	35273655	2.54567	0.0109069	0.106302	FALSE	FALSE
978	ENSG00000122733	PHF24	9	p13.3	34957608	34982544	2.54491	0.0109305	0.106467	FALSE	FALSE
979	ENSG00000171159	C9orf16	9	q34.11	128160260	128163928	2.54452	0.0109427	0.106521	FALSE	FALSE
980	ENSG00000130382	MLLT1	19	p13.3	6210379	6279948	2.54343	0.0109772	0.106716	FALSE	FALSE
981	ENSG00000177947	ODF3	11	p15.5	196738	200261	2.54294	0.0109923	0.106747	FALSE	FALSE
982	ENSG00000174165	ZDHHC24	11	q13.2	66520637	66546238	2.54253	0.0110053	0.106808	FALSE	FALSE
983	ENSG00000132604	TERF2	16	q22.1	69355561	69408571	2.54226	0.0110138	0.106826	FALSE	FALSE
984	ENSG00000174276	ZNHIT2	11	q13.1	65116403	65117708	2.54136	0.0110421	0.106914	FALSE	FALSE
985	ENSG00000160948	VPS28	8	q24.3	144423601	144428563	2.54102	0.011053	0.106914	FALSE	FALSE
986	ENSG00000156136	DCK	4	q13.3	70992538	71030914	2.54056	0.0110674	0.106914	FALSE	FALSE
987	ENSG00000127527	EPS15L1	19	p13.11	16355239	16472085	2.54019	0.0110791	0.106946	FALSE	FALSE
988	ENSG00000162076	FLYWCH2	16	p13.3	2883186	2899382	2.53986	0.0110898	0.106985	FALSE	FALSE
989	ENSG00000064961	HMG20B	19	p13.3	3572777	3579088	2.53944	0.0111029	0.107047	FALSE	FALSE
990	ENSG00000100024	UPB1	22	q11.23	24494107	24528390	2.53824	0.0111412	0.107288	FALSE	FALSE
991	ENSG00000168763	CNNM3	2	q11.2	96816245	96833911	2.53733	0.01117	0.107344	FALSE	FALSE
992	ENSG00000065526	SPEN	1	p36.21	15847864	15940460	2.53673	0.0111893	0.107363	FALSE	FALSE
993	ENSG00000197530	MIB2	1	p36.33	1615415	1630610	2.53621	0.0112059	0.107363	FALSE	FALSE
994	ENSG00000025770	NCAPH2	22	q13.33	50508216	50523472	2.53593	0.0112148	0.107363	FALSE	FALSE
995	ENSG00000099331	MYO9B	19	p13.11	17075781	17214537	2.53569	0.0112224	0.107363	FALSE	FALSE
996	ENSG00000158985	CDC42SE2	5	q31.1	131245493	131398447	2.53542	0.0112314	0.107363	FALSE	FALSE
997	ENSG00000116852	KIF21B	1	q32.1	200969390	201023700	2.53529	0.0112355	0.107363	FALSE	FALSE
998	ENSG00000177606	JUN	1	p32.1	58780788	58784327	2.53425	0.0112689	0.107619	FALSE	FALSE
999	ENSG00000132017	DCAF15	19	p13.12	13952492	13961449	2.53245	0.011327	0.107979	FALSE	FALSE
1000	ENSG00000064201	TSPAN32	11	p15.5	2301997	2318200	2.53225	0.0113334	0.107979	FALSE	FALSE
1001	ENSG00000183260	ABHD16B	20	q13.33	63861498	63862988	2.53164	0.0113531	0.108066	FALSE	FALSE
1002	ENSG00000087266	SH3BP2	4	p16.3	2793023	2841098	2.53155	0.0113559	0.108066	FALSE	FALSE
1003	ENSG00000137077	CCL21	9	p13.3	34709005	34710124	2.52868	0.0114491	0.108696	FALSE	FALSE
1004	ENSG00000161996	WDR90	16	p13.3	649311	667833	2.52742	0.0114903	0.108958	FALSE	FALSE
1005	ENSG00000163947	ARHGEF3	3	p14.3	56727418	57079329	2.52681	0.0115104	0.108984	FALSE	FALSE
1006	ENSG00000177105	RHOG	11	p15.4	3826978	3840983	2.52536	0.011558	0.109152	FALSE	FALSE
1007	ENSG00000091137	SLC26A4	7	q22.3	107660635	107717809	2.52364	0.0116147	0.109494	FALSE	FALSE
1008	ENSG00000100147	CCDC134	22	q13.2	41800679	41826299	2.52303	0.0116347	0.109532	FALSE	FALSE
1009	ENSG00000130158	DOCK6	19	p13.2	11199295	11262481	2.52292	0.0116385	0.109532	FALSE	FALSE
1010	ENSG00000103266	STUB1	16	p13.3	680224	682870	2.5227	0.0116458	0.109532	FALSE	FALSE
1011	ENSG00000112576	CCND3	6	p21.1	41934933	42050357	2.52217	0.0116632	0.1096	FALSE	FALSE
1012	ENSG00000109101	FOXN1	17	q11.2	28506243	28538896	2.52177	0.0116765	0.1096	FALSE	FALSE
1013	ENSG00000099904	ZDHHC8	22	q11.21	20129456	20148007	2.52166	0.0116803	0.1096	FALSE	FALSE
1014	ENSG00000157985	AGAP1	2	q37.2	235494089	236131800	2.52132	0.0116914	0.109641	FALSE	FALSE
1015	ENSG00000103126	AXIN1	16	p13.3	287440	352673	2.52104	0.0117007	0.109664	FALSE	FALSE
1016	ENSG00000127054	INTS11	1	p36.33	1311585	1324691	2.51991	0.0117385	0.109891	FALSE	FALSE
1017	ENSG00000072609	CHFR	12	q24.33	132822187	132956304	2.51963	0.0117479	0.109915	FALSE	FALSE
1018	ENSG00000167578	RAB4B	19	q13.2	40778216	40796938	2.51843	0.0117878	0.110161	FALSE	FALSE
1019	ENSG00000239857	GET4	7	p22.3	876552	896436	2.51536	0.0118912	0.110823	FALSE	FALSE
1020	ENSG00000197429	IPP	1	p34.1	45694324	45750650	2.5153	0.011893	0.110823	FALSE	FALSE
1021	ENSG00000174903	RAB1B	11	q13.2	66268533	66277492	2.51299	0.0119713	0.111294	FALSE	FALSE
1022	ENSG00000183530	PRR14L	22	q12.2	31676256	31750140	2.51279	0.011978	0.111294	FALSE	FALSE
1023	ENSG00000012963	UBR7	14	q32.12	93207056	93229215	2.51218	0.0119988	0.111371	FALSE	FALSE
1024	ENSG00000165312	OTUD1	10	p12.2	23439458	23442390	2.51214	0.0120002	0.111371	FALSE	FALSE
1025	ENSG00000171853	TRAPPC12	2	p25.3	3379675	3485094	2.51103	0.012038	0.111479	FALSE	FALSE
1026	ENSG00000157933	SKI	1	p36.33	2228695	2310119	2.51057	0.0120537	0.111483	FALSE	FALSE
1027	ENSG00000164054	SHISA5	3	p21.31	48467798	48504826	2.50902	0.0121065	0.111843	FALSE	FALSE
1028	ENSG00000149179	C11orf49	11	p11.2	46936689	47164385	2.50765	0.0121537	0.111984	FALSE	FALSE
1029	ENSG00000100300	TSPO	22	q13.2	43151514	43163242	2.50757	0.0121565	0.111984	FALSE	FALSE
1030	ENSG00000175602	CCDC85B	11	q13.1	65890112	65891635	2.50726	0.012167	0.112017	FALSE	FALSE
1031	ENSG00000161021	MAML1	5	q35.3	179732850	179777286	2.50492	0.0122481	0.112621	FALSE	FALSE
1032	ENSG00000131409	LRRC4B	19	q13.33	50516892	50568045	2.50476	0.0122536	0.112621	FALSE	FALSE
1033	ENSG00000144485	HES6	2	q37.3	238238267	238240662	2.50309	0.0123115	0.113006	FALSE	FALSE
1034	ENSG00000105438	KDELR1	19	q13.33	48382570	48391553	2.50274	0.0123234	0.113006	FALSE	FALSE
1035	ENSG00000185453	ZSWIM9	19	q13.33	48170692	48197620	2.50155	0.0123652	0.113175	FALSE	FALSE
1036	ENSG00000124208	TMEM189-UBE2V1	20	q13.13	50081124	50153637	2.50034	0.0124073	0.113431	FALSE	FALSE
1037	ENSG00000072310	SREBF1	17	p11.2	17810399	17837002	2.49986	0.0124243	0.113479	FALSE	FALSE
1038	ENSG00000008382	MPND	19	p13.3	4343527	4360086	2.49916	0.0124487	0.113638	FALSE	FALSE
1039	ENSG00000135074	ADAM19	5	q33.3	157395534	157575775	2.49883	0.0124604	0.11368	FALSE	FALSE
1040	ENSG00000125245	GPR18	13	q32.3	99254714	99261744	2.49819	0.012483	0.113716	FALSE	FALSE
1041	ENSG00000122877	EGR2	10	q21.3	62811996	62919900	2.49772	0.0124997	0.113716	FALSE	FALSE
1042	ENSG00000132394	EEFSEC	3	q21.3	128153454	128408646	2.49752	0.0125066	0.113716	FALSE	FALSE
1043	ENSG00000138757	G3BP2	4	q21.1	75642782	75724525	2.49665	0.0125371	0.113742	FALSE	FALSE
1044	ENSG00000148225	WDR31	9	q32	113313222	113340298	2.49664	0.0125377	0.113742	FALSE	FALSE
1045	ENSG00000156858	PRR14	16	p11.2	30650717	30656440	2.49644	0.0125448	0.113742	FALSE	FALSE
1046	ENSG00000177302	TOP3A	17	p11.2	18271428	18315007	2.49606	0.0125583	0.113749	FALSE	FALSE
1047	ENSG00000100014	SPECC1L	22	q11.23	24270817	24417740	2.49539	0.0125818	0.113886	FALSE	FALSE
1048	ENSG00000105221	AKT2	19	q13.2	40230317	40285536	2.49427	0.0126216	0.114037	FALSE	FALSE
1049	ENSG00000162692	VCAM1	1	p21.2	100719742	100739045	2.49311	0.0126631	0.114037	FALSE	FALSE
1050	ENSG00000139579	NABP2	12	q13.3	56222015	56229854	2.49311	0.0126631	0.114037	FALSE	FALSE
1051	ENSG00000174915	PTDSS2	11	p15.5	448268	491399	2.49298	0.0126676	0.114037	FALSE	FALSE
1052	ENSG00000148832	PAOX	10	q26.3	133379234	133391694	2.49297	0.012668	0.114037	FALSE	FALSE
1053	ENSG00000165219	GAPVD1	9	q33.3	125261794	125367207	2.49274	0.0126762	0.114037	FALSE	FALSE
1054	ENSG00000012124	CD22	19	q13.12	35319261	35347355	2.49111	0.0127345	0.114356	FALSE	FALSE
1055	ENSG00000123810	B9D2	19	q13.2	41354421	41364173	2.49063	0.0127518	0.114356	FALSE	FALSE
1056	ENSG00000100263	RHBDD3	22	q12.2	29259852	29268209	2.49056	0.0127543	0.114356	FALSE	FALSE
1057	ENSG00000125818	PSMF1	20	p13	1113263	1189415	2.48983	0.0127803	0.114462	FALSE	FALSE
1058	ENSG00000112659	CUL9	6	p21.1	43182175	43224587	2.4897	0.012785	0.114462	FALSE	FALSE
1059	ENSG00000213390	ARHGAP19	10	q24.1	97222173	97292673	2.48927	0.0128007	0.114462	FALSE	FALSE
1060	ENSG00000125843	AP5S1	20	p13	3820524	3828837	2.48924	0.0128016	0.114462	FALSE	FALSE
1061	ENSG00000188042	ARL4C	2	q37.1	234493041	234497053	2.48885	0.0128157	0.114525	FALSE	FALSE
1062	ENSG00000178585	CTNNBIP1	1	p36.22	9848276	9910336	2.48689	0.0128867	0.115095	FALSE	FALSE
1063	ENSG00000141582	CBX4	17	q25.3	79833156	79839429	2.48616	0.012913	0.115203	FALSE	FALSE
1064	ENSG00000101246	ARFRP1	20	q13.33	63698642	63708025	2.4855	0.0129369	0.115289	FALSE	FALSE
1065	ENSG00000244687	UBE2V1	20	q13.13	50081124	50115959	2.48433	0.0129796	0.11546	FALSE	FALSE
1066	ENSG00000116151	MORN1	1	p36.32	2321253	2391707	2.48416	0.0129856	0.11546	FALSE	FALSE
1067	ENSG00000123989	CHPF	2	q35	219538947	219543787	2.48399	0.0129919	0.11546	FALSE	FALSE
1068	ENSG00000062650	WAPL	10	q23.2	86435256	86521815	2.4835	0.0130098	0.115555	FALSE	FALSE
1069	ENSG00000108175	ZMIZ1	10	q22.3	79069035	79316528	2.48251	0.0130461	0.115812	FALSE	FALSE
1070	ENSG00000140577	CRTC3	15	q26.1	90529925	90645345	2.48188	0.0130691	0.115891	FALSE	FALSE
1071	ENSG00000264364	DYNLL2	17	q22	58083415	58095536	2.48148	0.0130839	0.115894	FALSE	FALSE
1072	ENSG00000172613	RAD9A	11	q13.2	67317871	67398410	2.48032	0.0131263	0.116142	FALSE	FALSE
1073	ENSG00000023191	RNH1	11	p15.5	494512	507300	2.47933	0.0131629	0.116379	FALSE	FALSE
1074	ENSG00000168061	SAC3D1	11	q13.1	65040901	65044828	2.47753	0.0132296	0.116736	FALSE	FALSE
1075	ENSG00000087338	GMCL1	2	p13.3	69829642	69881396	2.47597	0.0132874	0.117173	FALSE	FALSE
1076	ENSG00000149503	INCENP	11	q12.3	62123973	62153163	2.47558	0.0133021	0.117173	FALSE	FALSE
1077	ENSG00000103245	CIAO3	16	p13.3	729753	741329	2.47536	0.0133104	0.117173	FALSE	FALSE
1078	ENSG00000268193	AC002985.1	19	p13.11	18907013	18934397	2.475	0.0133237	0.117173	FALSE	FALSE
1079	ENSG00000157303	SUSD3	9	q22.31	93058688	93085138	2.475	0.0133238	0.117173	FALSE	FALSE
1080	ENSG00000106246	PTCD1	7	q22.1	99416739	99466163	2.47362	0.0133753	0.117316	FALSE	FALSE
1081	ENSG00000164485	IL22RA2	6	q23.3	137143820	137173648	2.47243	0.0134198	0.117514	FALSE	FALSE
1082	ENSG00000188566	NDOR1	9	q34.3	137205685	137217009	2.47058	0.0134893	0.11793	FALSE	FALSE
1083	ENSG00000130511	SSBP4	19	p13.11	18418864	18434562	2.46832	0.0135748	0.118477	FALSE	FALSE
1084	ENSG00000125534	PPDPF	20	q13.33	63520724	63522206	2.46815	0.0135812	0.118477	FALSE	FALSE
1085	ENSG00000103111	MON1B	16	q23.1	77190835	77202405	2.46752	0.0136051	0.118558	FALSE	FALSE
1086	ENSG00000140320	BAHD1	15	q15.1	40439721	40468242	2.46701	0.0136248	0.118601	FALSE	FALSE
1087	ENSG00000167094	TTC16	9	q34.11	127716066	127731600	2.46679	0.0136331	0.11861	FALSE	FALSE
1088	ENSG00000104731	KLHDC4	16	q24.2	87696485	87765992	2.46503	0.0137002	0.118862	FALSE	FALSE
1089	ENSG00000143793	C1orf35	1	q42.13	228100726	228105411	2.46474	0.0137114	0.118862	FALSE	FALSE
1090	ENSG00000198929	NOS1AP	1	q23.3	162069774	162370475	2.46469	0.0137132	0.118862	FALSE	FALSE
1091	ENSG00000221823	PPP3R1	2	p14	68178857	68256237	2.46468	0.0137138	0.118862	FALSE	FALSE
1092	ENSG00000138111	MFSD13A	10	q24.32	102461395	102477045	2.46426	0.0137297	0.118937	FALSE	FALSE
1093	ENSG00000101544	ADNP2	18	q23	80109031	80147523	2.46268	0.0137903	0.119036	FALSE	FALSE
1094	ENSG00000013374	NUB1	7	q36.1	151341699	151378449	2.46183	0.0138231	0.119234	FALSE	FALSE
1095	ENSG00000160226	CFAP410	21	q22.3	44328944	44339402	2.45955	0.013911	0.119799	FALSE	FALSE
1096	ENSG00000185033	SEMA4B	15	q26.1	90160604	90229679	2.45622	0.0140407	0.120659	FALSE	FALSE
1097	ENSG00000037280	FLT4	5	q35.3	180601506	180649624	2.45585	0.014055	0.120678	FALSE	FALSE
1098	ENSG00000103966	EHD4	15	q15.1	41895939	41972578	2.45578	0.0140578	0.120678	FALSE	FALSE
1099	ENSG00000233927	RPS28	19	p13.2	8321158	8323340	2.45526	0.0140782	0.120712	FALSE	FALSE
1100	ENSG00000177674	AGTRAP	1	p36.22	11736084	11754802	2.45492	0.0140915	0.120712	FALSE	FALSE
1101	ENSG00000197746	PSAP	10	q22.1	71816298	71851375	2.45469	0.0141006	0.120712	FALSE	FALSE
1102	ENSG00000198113	TOR4A	9	q34.3	137277749	137282641	2.4542	0.01412	0.120712	FALSE	FALSE
1103	ENSG00000170348	TMED10	14	q24.3	75131470	75176631	2.45351	0.0141469	0.120712	FALSE	FALSE
1104	ENSG00000113569	NUP155	5	p13.2	37288137	37371181	2.4532	0.0141592	0.120712	FALSE	FALSE
1105	ENSG00000141298	SSH2	17	q11.2	29625938	29930276	2.45274	0.0141771	0.120758	FALSE	FALSE
1106	ENSG00000116857	TMEM9	1	q32.1	201134772	201171574	2.45206	0.0142042	0.120758	FALSE	FALSE
1107	ENSG00000243811	APOBEC3D	22	q13.1	39021113	39033276	2.45199	0.0142068	0.120758	FALSE	FALSE
1108	ENSG00000126453	BCL2L12	19	q13.33	49665142	49673916	2.45196	0.0142081	0.120758	FALSE	FALSE
1109	ENSG00000070614	NDST1	5	q33.1	150485818	150558211	2.45151	0.014226	0.120758	FALSE	FALSE
1110	ENSG00000130764	LRRC47	1	p36.32	3778558	3796504	2.45143	0.0142292	0.120758	FALSE	FALSE
1111	ENSG00000175895	PLEKHF2	8	q22.1	95133804	95156684	2.45013	0.0142805	0.121042	FALSE	FALSE
1112	ENSG00000074370	ATP2A3	17	p13.2	3923870	3964464	2.44968	0.0142985	0.121131	FALSE	FALSE
1113	ENSG00000157693	TMEM268	9	q32	114611206	114646422	2.44873	0.0143361	0.121386	FALSE	FALSE
1114	ENSG00000149115	TNKS1BP1	11	q12.1	57299638	57324952	2.44812	0.0143605	0.121402	FALSE	FALSE
1115	ENSG00000130758	MAP3K10	19	q13.2	40191744	40215575	2.447	0.0144051	0.121703	FALSE	FALSE
1116	ENSG00000158764	ITLN2	1	q23.3	160945025	160954799	2.44666	0.0144187	0.121703	FALSE	FALSE
1117	ENSG00000141905	NFIC	19	p13.3	3314403	3469217	2.4462	0.0144372	0.121718	FALSE	FALSE
1118	ENSG00000158792	SPATA2L	16	q24.3	89696343	89701705	2.44577	0.0144543	0.121718	FALSE	FALSE
1119	ENSG00000141556	TBCD	17	q25.3	82752064	82945922	2.44541	0.0144689	0.121718	FALSE	FALSE
1120	ENSG00000169862	CTNND2	5	p15.2	10971840	11904043	2.44515	0.0144791	0.121718	FALSE	FALSE
1121	ENSG00000110719	TCIRG1	11	q13.2	68039016	68050895	2.44515	0.0144792	0.121718	FALSE	FALSE
1122	ENSG00000129351	ILF3	19	p13.2	10654261	10692417	2.44404	0.0145239	0.121825	FALSE	FALSE
1123	ENSG00000102879	CORO1A	16	p11.2	30182827	30189076	2.44276	0.0145754	0.122004	FALSE	FALSE
1124	ENSG00000272636	DOC2B	17	p13.3	142789	181636	2.44175	0.0146162	0.122263	FALSE	FALSE
1125	ENSG00000160294	MCM3AP	21	q22.3	46235126	46286297	2.44046	0.0146685	0.12249	FALSE	FALSE
1126	ENSG00000124214	STAU1	20	q13.13	49113339	49188367	2.44039	0.0146714	0.12249	FALSE	FALSE
1127	ENSG00000005486	RHBDD2	7	q11.23	75842602	75888926	2.43877	0.0147373	0.122707	FALSE	FALSE
1128	ENSG00000177239	MAN1B1	9	q34.3	137086927	137109187	2.43857	0.0147456	0.122707	FALSE	FALSE
1129	ENSG00000136699	SMPD4	2	q21.1	130151392	130182750	2.43806	0.0147661	0.122707	FALSE	FALSE
1130	ENSG00000115935	WIPF1	2	q31.1	174559572	174682916	2.43715	0.0148035	0.12283	FALSE	FALSE
1131	ENSG00000103056	SMPD3	16	q22.1	68358325	68448688	2.43653	0.0148288	0.122976	FALSE	FALSE
1132	ENSG00000126561	STAT5A	17	q21.2	42287547	42311943	2.43539	0.0148757	0.123159	FALSE	FALSE
1133	ENSG00000129911	KLF16	19	p13.3	1852399	1863568	2.43525	0.0148814	0.123159	FALSE	FALSE
1134	ENSG00000078114	NEBL	10	p12.31	20779973	21174187	2.43463	0.0149069	0.123244	FALSE	FALSE
1135	ENSG00000099995	SF3A1	22	q12.2	30331988	30356947	2.43353	0.0149524	0.123556	FALSE	FALSE
1136	ENSG00000116260	QSOX1	1	q25.2	180154834	180204030	2.43311	0.0149696	0.123559	FALSE	FALSE
1137	ENSG00000155506	LARP1	5	q33.2	154712902	154817607	2.43247	0.0149961	0.123559	FALSE	FALSE
1138	ENSG00000158477	CD1A	1	q23.1	158254137	158258269	2.43244	0.0149974	0.123559	FALSE	FALSE
1139	ENSG00000267059	AC005943.1	19	p13.3	1578339	1605445	2.43241	0.0149987	0.123559	FALSE	FALSE
1140	ENSG00000106290	TAF6	7	q22.1	100107070	100119841	2.43206	0.0150134	0.123617	FALSE	FALSE
1141	ENSG00000120725	SIL1	5	q31.2	138946720	139293557	2.43095	0.0150593	0.123869	FALSE	FALSE
1142	ENSG00000149930	TAOK2	16	p11.2	29973641	29992261	2.43046	0.0150798	0.123974	FALSE	FALSE
1143	ENSG00000108669	CYTH1	17	q25.3	78674048	78782297	2.43015	0.0150924	0.124006	FALSE	FALSE
1144	ENSG00000166211	SPIC	12	q23.2	101475421	101486997	2.43	0.015099	0.124006	FALSE	FALSE
1145	ENSG00000100281	HMGXB4	22	q12.3	35257452	35295807	2.42934	0.0151263	0.124166	FALSE	FALSE
1146	ENSG00000079999	KEAP1	19	p13.2	10486120	10503741	2.42906	0.0151379	0.124199	FALSE	FALSE
1147	ENSG00000125834	STK35	20	p13	2101611	2177038	2.42852	0.0151604	0.124257	FALSE	FALSE
1148	ENSG00000124203	ZNF831	20	q13.32	59123381	59259113	2.42814	0.0151763	0.124324	FALSE	FALSE
1149	ENSG00000128218	VPREB3	22	q11.23	23752743	23754468	2.4262	0.015258	0.124832	FALSE	FALSE
1150	ENSG00000140836	ZFHX3	16	q22.3	72782885	73891871	2.42579	0.0152753	0.124832	FALSE	FALSE
1151	ENSG00000179088	C12orf42	12	q23.2	103237591	103496010	2.42469	0.0153217	0.125007	FALSE	FALSE
1152	ENSG00000123104	ITPR2	12	p11.23	26336515	26833198	2.42308	0.0153897	0.125429	FALSE	FALSE
1153	ENSG00000171634	BPTF	17	q24.2	67825524	67984378	2.42266	0.0154074	0.125429	FALSE	FALSE
1154	ENSG00000181523	SGSH	17	q25.3	80206716	80220923	2.4224	0.0154185	0.125429	FALSE	FALSE
1155	ENSG00000101443	WFDC2	20	q13.12	45469706	45481532	2.42231	0.0154223	0.125429	FALSE	FALSE
1156	ENSG00000176945	MUC20	3	q29	195720882	195741123	2.42189	0.0154401	0.125429	FALSE	FALSE
1157	ENSG00000110047	EHD1	11	q13.1	64851642	64888296	2.42171	0.0154477	0.125429	FALSE	FALSE
1158	ENSG00000010361	FUZ	19	q13.33	49806869	49817376	2.42168	0.0154491	0.125429	FALSE	FALSE
1159	ENSG00000117322	CR2	1	q32.2	207454230	207489895	2.41985	0.0155269	0.125792	FALSE	FALSE
1160	ENSG00000257093	KIAA1147	7	q34	141656728	141702153	2.41985	0.015527	0.125792	FALSE	FALSE
1161	ENSG00000099974	DDTL	22	q11.23	23966901	23972532	2.41954	0.0155401	0.125834	FALSE	FALSE
1162	ENSG00000145901	TNIP1	5	q33.1	151029945	151093577	2.41855	0.0155824	0.125987	FALSE	FALSE
1163	ENSG00000050730	TNIP3	4	q27	121131408	121227466	2.41766	0.0156208	0.12605	FALSE	FALSE
1164	ENSG00000100077	GRK3	22	q12.1	25564849	25729294	2.41746	0.0156293	0.12605	FALSE	FALSE
1165	ENSG00000088888	MAVS	20	p13	3846799	3876123	2.41728	0.015637	0.12605	FALSE	FALSE
1166	ENSG00000171223	JUNB	19	p13.13	12791496	12793315	2.41634	0.0156773	0.126103	FALSE	FALSE
1167	ENSG00000136877	FPGS	9	q34.11	127794597	127814327	2.41631	0.0156786	0.126103	FALSE	FALSE
1168	ENSG00000160224	AIRE	21	q22.3	44285838	44298648	2.41294	0.0158246	0.126801	FALSE	FALSE
1169	ENSG00000177383	MAGEF1	3	q27.1	184710367	184712002	2.4119	0.0158696	0.126942	FALSE	FALSE
1170	ENSG00000099282	TSPAN15	10	q22.1	69451473	69507669	2.41064	0.0159246	0.127223	FALSE	FALSE
1171	ENSG00000163126	ANKRD23	2	q11.2	96824526	96857934	2.40928	0.015984	0.127509	FALSE	FALSE
1172	ENSG00000183153	GJD3	17	q21.2	40362931	40363815	2.40852	0.0160172	0.127703	FALSE	FALSE
1173	ENSG00000196743	GM2A	5	q33.1	151212150	151270440	2.40826	0.0160288	0.127703	FALSE	FALSE
1174	ENSG00000151893	CACUL1	10	q26.11	118674167	118755249	2.40758	0.0160588	0.127749	FALSE	FALSE
1175	ENSG00000185896	LAMP1	13	q34	113297241	113323672	2.4072	0.0160752	0.127749	FALSE	FALSE
1176	ENSG00000153815	CMIP	16	q23.2	81445170	81711762	2.40564	0.016144	0.128025	FALSE	FALSE
1177	ENSG00000077150	NFKB2	10	q24.32	102394110	102402529	2.40507	0.0161694	0.128085	FALSE	FALSE
1178	ENSG00000081041	CXCL2	4	q13.3	74097035	74099293	2.40466	0.0161875	0.128118	FALSE	FALSE
1179	ENSG00000175115	PACS1	11	q13.1	66070363	66244747	2.40419	0.0162082	0.128177	FALSE	FALSE
1180	ENSG00000064393	HIPK2	7	q34	139561570	139777778	2.40413	0.0162108	0.128177	FALSE	FALSE
1181	ENSG00000162373	BEND5	1	p33	48727523	48776969	2.40156	0.0163253	0.128641	FALSE	FALSE
1182	ENSG00000180035	ZNF48	16	p11.2	30378106	30400108	2.39835	0.0164689	0.129267	FALSE	FALSE
1183	ENSG00000189060	H1F0	22	q13.1	37805093	37807436	2.39699	0.0165306	0.129468	FALSE	FALSE
1184	ENSG00000242498	ARPIN	15	q26.1	89895006	89912956	2.39667	0.0165448	0.129485	FALSE	FALSE
1185	ENSG00000267303	AC011511.4	19	p13.2	10315471	10320678	2.39619	0.0165666	0.129592	FALSE	FALSE
1186	ENSG00000105516	DBP	19	q13.33	48630030	48637438	2.39525	0.0166089	0.12986	FALSE	FALSE
1187	ENSG00000143774	GUK1	1	q42.13	228139962	228148984	2.39398	0.0166665	0.130154	FALSE	FALSE
1188	ENSG00000272617	AC026464.6	16	q22.1	69328644	69334871	2.39352	0.0166875	0.130154	FALSE	FALSE
1189	ENSG00000269891	ARHGAP19-SLIT1	10	q24.1	97153045	97292637	2.39331	0.0166969	0.130154	FALSE	FALSE
1190	ENSG00000133980	VRTN	14	q24.3	74303069	74360008	2.39108	0.0167989	0.130649	FALSE	FALSE
1191	ENSG00000132881	CPLANE2	1	p36.13	16231700	16237162	2.39052	0.0168245	0.130785	FALSE	FALSE
1192	ENSG00000163219	ARHGAP25	2	p13.3	68679601	68826833	2.38978	0.0168585	0.130943	FALSE	FALSE
1193	ENSG00000119559	C19orf25	19	p13.3	1461143	1479556	2.38934	0.0168788	0.131018	FALSE	FALSE
1194	ENSG00000134882	UBAC2	13	q32.3	99200774	99386434	2.3875	0.0169634	0.131519	FALSE	FALSE
1195	ENSG00000167716	WDR81	17	p13.3	1716523	1738599	2.3874	0.0169679	0.131519	FALSE	FALSE
1196	ENSG00000166974	MAPRE2	18	q12.1	34976928	35143470	2.38679	0.0169961	0.131565	FALSE	FALSE
1197	ENSG00000171161	ZNF672	1	q44	248838210	248849517	2.38572	0.0170459	0.131613	FALSE	FALSE
1198	ENSG00000133574	GIMAP4	7	q36.1	150567277	150573955	2.38561	0.0170508	0.131613	FALSE	FALSE
1199	ENSG00000135365	PHF21A	11	p11.2	45929323	46121178	2.38555	0.0170534	0.131613	FALSE	FALSE
1200	ENSG00000204178	MACO1	1	p36.11	25430858	25500209	2.38482	0.0170875	0.131668	FALSE	FALSE
1201	ENSG00000135956	TMEM127	2	q11.2	96248516	96265994	2.38474	0.0170913	0.131668	FALSE	FALSE
1202	ENSG00000170430	MGMT	10	q26.3	129467184	129768007	2.38421	0.0171158	0.131779	FALSE	FALSE
1203	ENSG00000157837	SPPL3	12	q24.31	120762510	120904371	2.38367	0.017141	0.131891	FALSE	FALSE
1204	ENSG00000110446	SLC15A3	11	q12.2	60937084	60952530	2.38055	0.0172869	0.132665	FALSE	FALSE
1205	ENSG00000087274	ADD1	4	p16.3	2843857	2930076	2.38042	0.017293	0.132665	FALSE	FALSE
1206	ENSG00000130159	ECSIT	19	p13.2	11505916	11529174	2.38034	0.0172966	0.132665	FALSE	FALSE
1207	ENSG00000149925	ALDOA	16	p11.2	30064164	30070457	2.37934	0.0173436	0.132836	FALSE	FALSE
1208	ENSG00000105656	ELL	19	p13.11	18442663	18522127	2.37783	0.0174147	0.133285	FALSE	FALSE
1209	ENSG00000160075	SSU72	1	p36.33	1541673	1574869	2.37775	0.0174188	0.133285	FALSE	FALSE
1210	ENSG00000187764	SEMA4D	9	q22.2	89360787	89498130	2.37753	0.0174292	0.133302	FALSE	FALSE
1211	ENSG00000175756	AURKAIP1	1	p36.33	1373730	1375495	2.37638	0.0174835	0.13345	FALSE	FALSE
1212	ENSG00000100888	CHD8	14	q11.2	21385194	21456126	2.37624	0.0174899	0.13345	FALSE	FALSE
1213	ENSG00000130035	GALNT8	12	p13.32	4720341	4851927	2.37591	0.0175055	0.133505	FALSE	FALSE
1214	ENSG00000125952	MAX	14	q23.3	65006174	65102695	2.37562	0.0175197	0.133523	FALSE	FALSE
1215	ENSG00000163820	FYCO1	3	p21.31	45917899	45995824	2.37552	0.0175244	0.133523	FALSE	FALSE
1216	ENSG00000151364	KCTD14	11	q14.1	78015715	78046191	2.37519	0.0175399	0.133525	FALSE	FALSE
1217	ENSG00000075624	ACTB	7	p22.1	5527147	5563784	2.37516	0.0175412	0.133525	FALSE	FALSE
1218	ENSG00000273167	AL359736.1	13	q12.12	23979700	24321031	2.37282	0.0176531	0.133916	FALSE	FALSE
1219	ENSG00000113504	SLC12A7	5	p15.33	1050376	1112035	2.37242	0.0176719	0.133929	FALSE	FALSE
1220	ENSG00000126259	KIRREL2	19	q13.12	35855861	35867109	2.37214	0.0176856	0.133929	FALSE	FALSE
1221	ENSG00000150403	TMCO3	13	q34	113490995	113554590	2.37178	0.0177024	0.13393	FALSE	FALSE
1222	ENSG00000176248	ANAPC2	9	q34.3	137174784	137188549	2.3709	0.0177447	0.134125	FALSE	FALSE
1223	ENSG00000205476	CCDC85C	14	q32.2	99500180	99604026	2.37066	0.0177562	0.134149	FALSE	FALSE
1224	ENSG00000133193	FAM104A	17	q25.1	73207353	73236753	2.36922	0.0178257	0.134547	FALSE	FALSE
1225	ENSG00000164080	RAD54L2	3	p21.2	51541144	51668667	2.36905	0.0178339	0.134547	FALSE	FALSE
1226	ENSG00000198740	ZNF652	17	q21.33	49289206	49362473	2.36709	0.0179284	0.134811	FALSE	FALSE
1227	ENSG00000104142	VPS18	15	q15.1	40894430	40903975	2.36694	0.0179358	0.134811	FALSE	FALSE
1228	ENSG00000165188	RNF183	9	q32	113297093	113303376	2.36647	0.0179586	0.13492	FALSE	FALSE
1229	ENSG00000172159	FRMD3	9	q21.32	83242990	83538546	2.36409	0.0180745	0.135538	FALSE	FALSE
1230	ENSG00000198951	NAGA	22	q13.2	42058354	42070842	2.36374	0.0180914	0.135602	FALSE	FALSE
1231	ENSG00000127022	CANX	5	q35.3	179678628	179730925	2.36327	0.0181146	0.135649	FALSE	FALSE
1232	ENSG00000113300	CNOT6	5	q35.3	180494412	180578405	2.3605	0.0182504	0.136476	FALSE	FALSE
1233	ENSG00000124074	ENKD1	16	q22.1	67662945	67667265	2.35881	0.0183337	0.136972	FALSE	FALSE
1234	ENSG00000171206	TRIM8	10	q24.32	102642310	102660680	2.35809	0.0183694	0.137175	FALSE	FALSE
1235	ENSG00000017797	RALBP1	18	p11.22	9475009	9538116	2.35772	0.0183876	0.137226	FALSE	FALSE
1236	ENSG00000136942	RPL35	9	q33.3	124857880	124861981	2.35754	0.0183963	0.137226	FALSE	FALSE
1237	ENSG00000244588	RAD21L1	20	p13	1226056	1296421	2.35698	0.0184242	0.137314	FALSE	FALSE
1238	ENSG00000163930	BAP1	3	p21.1	52401013	52410350	2.35589	0.0184786	0.137609	FALSE	FALSE
1239	ENSG00000186111	PIP5K1C	19	p13.3	3630183	3700479	2.35535	0.0185052	0.137743	FALSE	FALSE
1240	ENSG00000146828	SLC12A9	7	q22.1	100826820	100867009	2.35217	0.018664	0.138685	FALSE	FALSE
1241	ENSG00000131165	CHMP1A	16	q24.3	89644431	89657845	2.35213	0.0186662	0.138685	FALSE	FALSE
1242	ENSG00000133111	RFXAP	13	q13.3	36819224	36829104	2.3499	0.0187785	0.138926	FALSE	FALSE
1243	ENSG00000161914	ZNF653	19	p13.2	11483427	11505923	2.34959	0.0187939	0.138926	FALSE	FALSE
1244	ENSG00000188976	NOC2L	1	p36.33	944204	959309	2.34954	0.0187969	0.138926	FALSE	FALSE
1245	ENSG00000114978	MOB1A	2	p13.1	74152528	74178898	2.34936	0.0188057	0.138926	FALSE	FALSE
1246	ENSG00000174886	NDUFA11	19	p13.3	5891276	5904006	2.34935	0.0188063	0.138926	FALSE	FALSE
1247	ENSG00000107281	NPDC1	9	q34.3	137039470	137046203	2.34874	0.0188369	0.138937	FALSE	FALSE
1248	ENSG00000156515	HK1	10	q22.1	69269984	69401884	2.34857	0.0188455	0.138937	FALSE	FALSE
1249	ENSG00000120162	MOB3B	9	p21.2	27325209	27529781	2.34823	0.0188627	0.138937	FALSE	FALSE
1250	ENSG00000089639	GMIP	19	p13.11	19629476	19643667	2.34822	0.0188632	0.138937	FALSE	FALSE
1251	ENSG00000064932	SBNO2	19	p13.3	1107636	1174283	2.34821	0.0188638	0.138937	FALSE	FALSE
1252	ENSG00000171105	INSR	19	p13.2	7112255	7294034	2.34681	0.0189349	0.139139	FALSE	FALSE
1253	ENSG00000144452	ABCA12	2	q35	214931542	215138428	2.34679	0.018936	0.139139	FALSE	FALSE
1254	ENSG00000154175	ABI3BP	3	q12.2	100749156	100993515	2.34675	0.0189379	0.139139	FALSE	FALSE
1255	ENSG00000110076	NRXN2	11	q13.1	64606174	64723188	2.34653	0.0189492	0.139139	FALSE	FALSE
1256	ENSG00000144028	SNRNP200	2	q11.2	96274336	96305515	2.34648	0.0189515	0.139139	FALSE	FALSE
1257	ENSG00000162434	JAK1	1	p31.3	64833229	64966504	2.34497	0.0190286	0.139641	FALSE	FALSE
1258	ENSG00000140750	ARHGAP17	16	p12.1	24919385	25015666	2.34479	0.019038	0.139647	FALSE	FALSE
1259	ENSG00000124217	MOCS3	20	q13.13	50958826	50963931	2.34309	0.019125	0.140157	FALSE	FALSE
1260	ENSG00000139719	VPS33A	12	q24.31	122229564	122266521	2.34269	0.0191452	0.140158	FALSE	FALSE
1261	ENSG00000102921	N4BP1	16	q12.1	48538726	48620148	2.34247	0.0191566	0.140158	FALSE	FALSE
1262	ENSG00000150455	TIRAP	11	q24.2	126283065	126298845	2.34212	0.0191747	0.140158	FALSE	FALSE
1263	ENSG00000177000	MTHFR	1	p36.22	11785723	11806920	2.34207	0.0191772	0.140158	FALSE	FALSE
1264	ENSG00000137857	DUOX1	15	q21.1	45129933	45165576	2.34172	0.019195	0.140206	FALSE	FALSE
1265	ENSG00000158008	EXTL1	1	p36.11	26019884	26036464	2.34151	0.0192057	0.140206	FALSE	FALSE
1266	ENSG00000165905	LARGE2	11	p11.2	45921621	45929096	2.34143	0.0192099	0.140206	FALSE	FALSE
1267	ENSG00000082701	GSK3B	3	q13.33	119821323	120094417	2.3389	0.0193407	0.141034	FALSE	FALSE
1268	ENSG00000134644	PUM1	1	p35.2	30931506	31065991	2.33846	0.0193634	0.141135	FALSE	FALSE
1269	ENSG00000073050	XRCC1	19	q13.31	43543040	43580473	2.33759	0.0194087	0.141311	FALSE	FALSE
1270	ENSG00000159182	PRAC1	17	q21.32	48721719	48722522	2.33749	0.0194138	0.141311	FALSE	FALSE
1271	ENSG00000148468	FAM171A1	10	p13	15211643	15371062	2.33596	0.0194933	0.141762	FALSE	FALSE
1272	ENSG00000101204	CHRNA4	20	q13.33	63343223	63378401	2.3352	0.0195328	0.141894	FALSE	FALSE
1273	ENSG00000066336	SPI1	11	p11.2	47354860	47378576	2.33469	0.0195597	0.141894	FALSE	FALSE
1274	ENSG00000107021	TBC1D13	9	q34.11	128787204	128810432	2.3343	0.01958	0.141894	FALSE	FALSE
1275	ENSG00000159921	GNE	9	p13.3	36214441	36277056	2.33426	0.0195819	0.141894	FALSE	FALSE
1276	ENSG00000175931	UBE2O	17	q25.1	76389451	76453206	2.3339	0.019601	0.141969	FALSE	FALSE
1277	ENSG00000127419	TMEM175	4	p16.3	932387	958656	2.33218	0.0196912	0.142519	FALSE	FALSE
1278	ENSG00000110057	UNC93B1	11	q13.2	67991104	68004982	2.33039	0.0197857	0.14305	FALSE	FALSE
1279	ENSG00000219200	RNASEK	17	p13.1	7012417	7014532	2.32922	0.0198477	0.143369	FALSE	FALSE
1280	ENSG00000179010	MRFAP1	4	p16.1	6640091	6642745	2.3289	0.0198642	0.143424	FALSE	FALSE
1281	ENSG00000184988	TMEM106A	17	q21.31	43211835	43220041	2.32494	0.0200753	0.144367	FALSE	FALSE
1282	ENSG00000118900	UBN1	16	p13.3	4846665	4882360	2.32404	0.0201233	0.144583	FALSE	FALSE
1283	ENSG00000257594	GALNT4	12	q21.33	89519408	89524806	2.32344	0.0201557	0.144641	FALSE	FALSE
1284	ENSG00000105204	DYRK1B	19	q13.2	39825350	39834201	2.32322	0.0201672	0.144641	FALSE	FALSE
1285	ENSG00000239961	LILRA4	19	q13.42	54333185	54339150	2.32104	0.020285	0.145162	FALSE	FALSE
1286	ENSG00000138071	ACTR2	2	p14	65227753	65271253	2.32025	0.0203276	0.145352	FALSE	FALSE
1287	ENSG00000160408	ST6GALNAC6	9	q34.11	127885321	127905408	2.31964	0.0203602	0.145443	FALSE	FALSE
1288	ENSG00000136367	ZFHX2	14	q11.2	23520855	23556192	2.31962	0.0203612	0.145443	FALSE	FALSE
1289	ENSG00000160113	NR2F6	19	p13.11	17231883	17245940	2.31897	0.0203964	0.145443	FALSE	FALSE
1290	ENSG00000120029	ARMH3	10	q24.32	101845599	102056193	2.31872	0.0204101	0.145443	FALSE	FALSE
1291	ENSG00000106144	CASP2	7	q34	143288215	143307696	2.31806	0.020446	0.145443	FALSE	FALSE
1292	ENSG00000120738	EGR1	5	q31.2	138465490	138469315	2.31796	0.0204517	0.145443	FALSE	FALSE
1293	ENSG00000136918	WDR38	9	q33.3	124853417	124857890	2.31715	0.0204955	0.145443	FALSE	FALSE
1294	ENSG00000157557	ETS2	21	q22.2	38805307	38824955	2.31468	0.0206306	0.146209	FALSE	FALSE
1295	ENSG00000105968	H2AFV	7	p13	44826791	44848083	2.31383	0.0206768	0.146399	FALSE	FALSE
1296	ENSG00000167202	TBC1D2B	15	q25.1	77984036	78077724	2.31369	0.0206847	0.146399	FALSE	FALSE
1297	ENSG00000143401	ANP32E	1	q21.2	150218417	150236156	2.31294	0.0207261	0.146628	FALSE	FALSE
1298	ENSG00000167105	TMEM92	17	q21.33	50271406	50281485	2.31209	0.0207727	0.146829	FALSE	FALSE
1299	ENSG00000133256	PDE6B	4	p16.3	625584	670782	2.31153	0.0208037	0.146984	FALSE	FALSE
1300	ENSG00000068724	TTC7A	2	p21	46916157	47076137	2.31102	0.0208317	0.147055	FALSE	FALSE
1301	ENSG00000105357	MYH14	19	q13.33	50188186	50310544	2.30969	0.0209053	0.147225	FALSE	FALSE
1302	ENSG00000105726	ATP13A1	19	p13.11	19645198	19663693	2.30898	0.0209446	0.147225	FALSE	FALSE
1303	ENSG00000184428	TOP1MT	8	q24.3	143304384	143359979	2.30877	0.0209561	0.147225	FALSE	FALSE
1304	ENSG00000132589	FLOT2	17	q11.2	28879335	28897679	2.30863	0.020964	0.147225	FALSE	FALSE
1305	ENSG00000173193	PARP14	3	q21.1	122680618	122730840	2.30837	0.0209787	0.147225	FALSE	FALSE
1306	ENSG00000136167	LCP1	13	q14.13	46125920	46211871	2.30827	0.0209842	0.147225	FALSE	FALSE
1307	ENSG00000148335	NTMT1	9	q34.11	129608884	129636131	2.30723	0.0210422	0.147318	FALSE	FALSE
1308	ENSG00000132694	ARHGEF11	1	q23.1	156934840	157045370	2.30717	0.0210456	0.147318	FALSE	FALSE
1309	ENSG00000149633	KIAA1755	20	q11.23	38210488	38260772	2.30705	0.0210519	0.147318	FALSE	FALSE
1310	ENSG00000196526	AFAP1	4	p16.1	7758714	7939926	2.30613	0.0211033	0.147549	FALSE	FALSE
1311	ENSG00000269590	AC010422.5	19	p13.13	12664828	12669397	2.30372	0.0212384	0.148301	FALSE	FALSE
1312	ENSG00000259075	POC1B-GALNT4	12	q21.33	89519408	89526262	2.3011	0.0213861	0.149074	FALSE	FALSE
1313	ENSG00000114316	USP4	3	p21.31	49277831	49340712	2.30052	0.0214186	0.149167	FALSE	FALSE
1314	ENSG00000147324	MFHAS1	8	p23.1	8783354	8893645	2.30018	0.0214383	0.149167	FALSE	FALSE
1315	ENSG00000185338	SOCS1	16	p13.13	11254405	11256200	2.29972	0.0214642	0.149167	FALSE	FALSE
1316	ENSG00000148737	TCF7L2	10	q25.2	112950250	113167678	2.29953	0.0214746	0.149176	FALSE	FALSE
1317	ENSG00000072786	STK10	5	q35.1	172042073	172188386	2.29767	0.0215806	0.149604	FALSE	FALSE
1318	ENSG00000171130	ATP6V0E2	7	q36.1	149872968	149891204	2.29586	0.0216839	0.150107	FALSE	FALSE
1319	ENSG00000196588	MRTFA	22	q13.2	40410281	40636702	2.29571	0.0216925	0.150107	FALSE	FALSE
1320	ENSG00000239732	TLR9	3	p21.2	52221080	52226163	2.29525	0.0217187	0.150224	FALSE	FALSE
1321	ENSG00000168539	CHRM1	11	q12.3	62908679	62921807	2.2949	0.021739	0.150236	FALSE	FALSE
1322	ENSG00000176101	SSNA1	9	q34.3	137188647	137190370	2.2949	0.0217391	0.150236	FALSE	FALSE
1323	ENSG00000146776	ATXN7L1	7	q22.3	105605067	105876604	2.29466	0.0217524	0.150264	FALSE	FALSE
1324	ENSG00000197912	SPG7	16	q24.3	89490719	89557768	2.2923	0.0218885	0.150705	FALSE	FALSE
1325	ENSG00000163807	KIAA1143	3	p21.31	44737661	44761662	2.29175	0.0219199	0.150705	FALSE	FALSE
1326	ENSG00000167770	OTUB1	11	q13.1	63985853	64001811	2.29161	0.0219284	0.150705	FALSE	FALSE
1327	ENSG00000266714	MYO15B	17	q25.1	75588058	75626501	2.29131	0.0219455	0.150758	FALSE	FALSE
1328	ENSG00000172336	POP7	7	q22.1	100706053	100707495	2.29065	0.0219834	0.150955	FALSE	FALSE
1329	ENSG00000137103	TMEM8B	9	p13.3	35814451	35865518	2.28671	0.0222127	0.152095	FALSE	FALSE
1330	ENSG00000134109	EDEM1	3	p26.1	5187646	5219957	2.28669	0.022214	0.152095	FALSE	FALSE
1331	ENSG00000138795	LEF1	4	q25	108047545	108168956	2.28584	0.0222636	0.152102	FALSE	FALSE
1332	ENSG00000025293	PHF20	20	q11.22	35771974	35950381	2.28505	0.0223102	0.152102	FALSE	FALSE
1333	ENSG00000111348	ARHGDIB	12	p12.3	14942017	14961728	2.28491	0.0223182	0.152102	FALSE	FALSE
1334	ENSG00000158748	HTR6	1	p36.13	19665287	19679562	2.28487	0.0223202	0.152102	FALSE	FALSE
1335	ENSG00000106952	TNFSF8	9	q33.1	114893343	114930595	2.28447	0.0223438	0.152198	FALSE	FALSE
1336	ENSG00000136213	CHST12	7	p22.3	2403560	2448483	2.28377	0.0223851	0.152415	FALSE	FALSE
1337	ENSG00000175066	GK5	3	q23	142157527	142225607	2.28334	0.0224103	0.152523	FALSE	FALSE
1338	ENSG00000163689	C3orf67	3	p14.2	58717365	59050084	2.28247	0.0224618	0.15267	FALSE	FALSE
1339	ENSG00000123992	DNPEP	2	q35	219373527	219400022	2.28241	0.0224651	0.15267	FALSE	FALSE
1340	ENSG00000179388	EGR3	8	p21.3	22687659	22693302	2.28202	0.0224879	0.152688	FALSE	FALSE
1341	ENSG00000141699	RETREG3	17	q21.2	42579513	42610623	2.2809	0.0225541	0.152688	FALSE	FALSE
1342	ENSG00000160325	CACFD1	9	q34.2	133459965	133470848	2.28047	0.0225797	0.152688	FALSE	FALSE
1343	ENSG00000121270	ABCC11	16	q12.1	48166910	48247568	2.28005	0.022605	0.152688	FALSE	FALSE
1344	ENSG00000198832	SELENOM	22	q12.2	31104772	31120069	2.28003	0.022606	0.152688	FALSE	FALSE
1345	ENSG00000179889	PDXDC1	16	p13.11	14974591	15139339	2.27993	0.022612	0.152688	FALSE	FALSE
1346	ENSG00000111670	GNPTAB	12	q23.2	101745497	101830938	2.27967	0.0226275	0.152712	FALSE	FALSE
1347	ENSG00000010610	CD4	12	p13.31	6786858	6820808	2.27906	0.0226637	0.152841	FALSE	FALSE
1348	ENSG00000029364	SLC39A9	14	q24.1	69398015	69462388	2.27794	0.0227304	0.153023	FALSE	FALSE
1349	ENSG00000151692	RNF144A	2	p25.1	6917392	7068286	2.2767	0.022804	0.153454	FALSE	FALSE
1350	ENSG00000169955	ZNF747	16	p11.2	30530367	30535347	2.27574	0.0228613	0.153754	FALSE	FALSE
1351	ENSG00000184144	CNTN2	1	q32.1	205042937	205078284	2.27564	0.0228677	0.153754	FALSE	FALSE
1352	ENSG00000031081	ARHGAP31	3	q13.32	119294373	119420714	2.2743	0.0229482	0.154102	FALSE	FALSE
1353	ENSG00000133597	ADCK2	7	q34	140673153	140696261	2.27375	0.0229813	0.154261	FALSE	FALSE
1354	ENSG00000112877	CEP72	5	p15.33	612272	667168	2.27346	0.0229986	0.154312	FALSE	FALSE
1355	ENSG00000111331	OAS3	12	q24.13	112938352	112973249	2.2723	0.0230686	0.154525	FALSE	FALSE
1356	ENSG00000182568	SATB1	3	p24.3	18345387	18445588	2.2711	0.0231408	0.15488	FALSE	FALSE
1357	ENSG00000158481	CD1C	1	q23.1	158289786	158293630	2.26891	0.0232737	0.155576	FALSE	FALSE
1358	ENSG00000135144	DTX1	12	q24.13	113056709	113098028	2.26844	0.0233022	0.155586	FALSE	FALSE
1359	ENSG00000078814	MYH7B	20	q11.22	34975403	35002437	2.26824	0.0233144	0.15559	FALSE	FALSE
1360	ENSG00000170684	ZNF296	19	q13.32	45071500	45076588	2.26789	0.0233358	0.155669	FALSE	FALSE
1361	ENSG00000009954	BAZ1B	7	q11.23	73440398	73522278	2.26654	0.0234183	0.156104	FALSE	FALSE
1362	ENSG00000092929	UNC13D	17	q25.1	75827225	75844717	2.2665	0.0234205	0.156104	FALSE	FALSE
1363	ENSG00000134287	ARF3	12	q13.12	48935723	48957551	2.26477	0.023527	0.156427	FALSE	FALSE
1364	ENSG00000078081	LAMP3	3	q27.1	183122213	183163839	2.26355	0.0236019	0.156757	FALSE	FALSE
1365	ENSG00000163683	SMIM14	4	p14	39546330	39639090	2.26337	0.0236131	0.156757	FALSE	FALSE
1366	ENSG00000134780	DAGLA	11	q12.2	61680433	61747001	2.26333	0.0236156	0.156757	FALSE	FALSE
1367	ENSG00000148334	PTGES2	9	q34.11	128120693	128128462	2.26218	0.0236863	0.157097	FALSE	FALSE
1368	ENSG00000090447	TFAP4	16	p13.3	4257186	4273075	2.26152	0.023727	0.1573	FALSE	FALSE
1369	ENSG00000173762	CD7	17	q25.3	82314868	82317602	2.26131	0.0237401	0.1573	FALSE	FALSE
1370	ENSG00000067596	DHX8	17	q21.31	43483865	43610338	2.26121	0.0237461	0.1573	FALSE	FALSE
1371	ENSG00000067141	NEO1	15	q24.1	73051710	73305206	2.26064	0.0237818	0.15736	FALSE	FALSE
1372	ENSG00000125107	CNOT1	16	q21	58519951	58629886	2.25991	0.0238267	0.157452	FALSE	FALSE
1373	ENSG00000028277	POU2F2	19	q13.2	42086110	42196585	2.2589	0.0238895	0.157602	FALSE	FALSE
1374	ENSG00000118816	CCNI	4	q21.1	77047158	77076005	2.25821	0.0239325	0.157762	FALSE	FALSE
1375	ENSG00000174004	NRROS	3	q29	196639686	196662004	2.25808	0.0239407	0.157762	FALSE	FALSE
1376	ENSG00000167595	PROSER3	19	q13.12	35758143	35771028	2.25788	0.0239529	0.157762	FALSE	FALSE
1377	ENSG00000063176	SPHK2	19	q13.33	48619291	48630717	2.25773	0.0239628	0.157763	FALSE	FALSE
1378	ENSG00000064651	SLC12A2	5	q23.3	128083766	128189688	2.25652	0.0240378	0.158064	FALSE	FALSE
1379	ENSG00000132361	CLUH	17	p13.3	2689386	2712663	2.25462	0.0241572	0.15859	FALSE	FALSE
1380	ENSG00000116128	BCL9	1	q21.2	147541412	147626216	2.25366	0.0242177	0.158764	FALSE	FALSE
1381	ENSG00000154447	SH3RF1	4	q33	169094256	169271105	2.25357	0.024223	0.158764	FALSE	FALSE
1382	ENSG00000141456	PELP1	17	p13.2	4669774	4704337	2.25334	0.0242378	0.158796	FALSE	FALSE
1383	ENSG00000074964	ARHGEF10L	1	p36.13	17539835	17697874	2.25296	0.024262	0.158866	FALSE	FALSE
1384	ENSG00000160951	PTGER1	19	p13.12	14472466	14475362	2.25254	0.0242879	0.158866	FALSE	FALSE
1385	ENSG00000038358	EDC4	16	q22.1	67873023	67884503	2.25178	0.0243363	0.159092	FALSE	FALSE
1386	ENSG00000151702	FLI1	11	q24.3	128686535	128813267	2.25046	0.0244197	0.159408	FALSE	FALSE
1387	ENSG00000182196	ARL6IP4	12	q24.31	122980060	122982913	2.25045	0.0244202	0.159408	FALSE	FALSE
1388	ENSG00000143156	NME7	1	q24.2	169132531	169367967	2.24969	0.0244686	0.159595	FALSE	FALSE
1389	ENSG00000141314	RHBDL3	17	q11.2	32266176	32324661	2.24944	0.0244844	0.159634	FALSE	FALSE
1390	ENSG00000182446	NPLOC4	17	q25.3	81556887	81648465	2.24856	0.0245407	0.159832	FALSE	FALSE
1391	ENSG00000133226	SRRM1	1	p36.11	24631716	24673267	2.2485	0.0245445	0.159832	FALSE	FALSE
1392	ENSG00000196453	ZNF777	7	q36.1	149431363	149461123	2.24761	0.0246011	0.160135	FALSE	FALSE
1393	ENSG00000142453	CARM1	19	p13.2	10871513	10923070	2.24729	0.0246217	0.160202	FALSE	FALSE
1394	ENSG00000197363	ZNF517	8	q24.3	144798876	144811169	2.24702	0.0246388	0.160202	FALSE	FALSE
1395	ENSG00000165644	COMTD1	10	q22.2	75233969	75236030	2.24691	0.0246457	0.160202	FALSE	FALSE
1396	ENSG00000152518	ZFP36L2	2	p21	43222402	43226609	2.24636	0.0246809	0.160202	FALSE	FALSE
1397	ENSG00000121775	TMEM39B	1	p35.2	32072031	32102866	2.24477	0.0247827	0.160232	FALSE	FALSE
1398	ENSG00000171115	GIMAP8	7	q36.1	150450630	150479392	2.24471	0.024787	0.160232	FALSE	FALSE
1399	ENSG00000126243	LRFN3	19	q13.12	35935358	35945767	2.2446	0.0247937	0.160232	FALSE	FALSE
1400	ENSG00000107317	PTGDS	9	q34.3	136975092	136981742	2.24459	0.0247942	0.160232	FALSE	FALSE
1401	ENSG00000100580	TMED8	14	q24.3	77335021	77377109	2.24442	0.0248054	0.160232	FALSE	FALSE
1402	ENSG00000142546	NOSIP	19	q13.33	49555711	49590262	2.24438	0.0248081	0.160232	FALSE	FALSE
1403	ENSG00000198075	SULT1C4	2	q12.3	108377911	108388057	2.24428	0.0248146	0.160232	FALSE	FALSE
1404	ENSG00000148719	DNAJB12	10	q22.1	72332830	72355230	2.24269	0.024917	0.160686	FALSE	FALSE
1405	ENSG00000130653	PNPLA7	9	q34.3	137459953	137550534	2.24134	0.0250044	0.160878	FALSE	FALSE
1406	ENSG00000197471	SPN	16	p11.2	29662979	29670876	2.2403	0.0250717	0.161182	FALSE	FALSE
1407	ENSG00000102984	ZNF821	16	q22.2	71859680	71895336	2.23922	0.0251419	0.161376	FALSE	FALSE
1408	ENSG00000176177	ENTHD1	22	q13.1	39743044	39893864	2.23772	0.0252393	0.161869	FALSE	FALSE
1409	ENSG00000101040	ZMYND8	20	q13.12	47209214	47356889	2.23514	0.0254082	0.162446	FALSE	FALSE
1410	ENSG00000198742	SMURF1	7	q22.1	99027438	99144100	2.23478	0.0254319	0.162446	FALSE	FALSE
1411	ENSG00000106609	TMEM248	7	q11.21	66921225	66958551	2.23436	0.0254596	0.162446	FALSE	FALSE
1412	ENSG00000100084	HIRA	22	q11.21	19330698	19447450	2.23343	0.0255207	0.162731	FALSE	FALSE
1413	ENSG00000142208	AKT1	14	q32.33	104769349	104795751	2.23217	0.0256037	0.163059	FALSE	FALSE
1414	ENSG00000140829	DHX38	16	q22.2	72093562	72112912	2.23079	0.0256952	0.163259	FALSE	FALSE
1415	ENSG00000129535	NRL	14	q12	24080107	24115014	2.23066	0.0257036	0.163259	FALSE	FALSE
1416	ENSG00000123159	GIPC1	19	p13.12	14477760	14496149	2.23063	0.0257059	0.163259	FALSE	FALSE
1417	ENSG00000101144	BMP7	20	q13.31	57168748	57266629	2.22917	0.0258023	0.163635	FALSE	FALSE
1418	ENSG00000188747	NOXA1	9	q34.3	137423350	137434406	2.22908	0.0258083	0.163635	FALSE	FALSE
1419	ENSG00000105732	ZNF574	19	q13.2	42068477	42081549	2.22812	0.0258728	0.163915	FALSE	FALSE
1420	ENSG00000267426	AC087289.3	17	q25.1	75898645	75930129	2.22795	0.0258837	0.16392	FALSE	FALSE
1421	ENSG00000176946	THAP4	2	q37.3	241584405	241637449	2.22523	0.0260661	0.164752	FALSE	FALSE
1422	ENSG00000105327	BBC3	19	q13.32	47220822	47232766	2.2247	0.0261016	0.164847	FALSE	FALSE
1423	ENSG00000167323	STIM1	11	p15.4	3854527	4093210	2.22433	0.0261259	0.164847	FALSE	FALSE
1424	ENSG00000213638	ADAT3	19	p13.3	1905378	1913447	2.22363	0.0261733	0.164936	FALSE	FALSE
1425	ENSG00000184584	TMEM173	5	q31.2	139475534	139482935	2.22335	0.0261923	0.164967	FALSE	FALSE
1426	ENSG00000123453	SARDH	9	q34.2	133663560	133739955	2.22214	0.0262735	0.165414	FALSE	FALSE
1427	ENSG00000130475	FCHO1	19	p13.11	17747718	17788568	2.21955	0.0264496	0.166351	FALSE	FALSE
1428	ENSG00000213658	LAT	16	p11.2	28984826	28990783	2.21949	0.0264532	0.166351	FALSE	FALSE
1429	ENSG00000008838	MED24	17	q21.1	40019097	40061215	2.21861	0.026513	0.166612	FALSE	FALSE
1430	ENSG00000198535	C2CD4A	15	q22.2	62066977	62070917	2.21709	0.0266169	0.167185	FALSE	FALSE
1431	ENSG00000267041	ZNF850	19	q13.12	36714383	36772825	2.21538	0.0267341	0.167725	FALSE	FALSE
1432	ENSG00000144218	AFF3	2	q11.2	99545419	100142739	2.21437	0.0268031	0.168027	FALSE	FALSE
1433	ENSG00000130300	PLVAP	19	p13.11	17351448	17377350	2.21409	0.0268223	0.168082	FALSE	FALSE
1434	ENSG00000269343	ZNF587B	19	q13.43	57819741	57846238	2.21369	0.0268501	0.168191	FALSE	FALSE
1435	ENSG00000162591	MEGF6	1	p36.32	3489920	3611495	2.21298	0.0268991	0.168367	FALSE	FALSE
1436	ENSG00000163599	CTLA4	2	q33.2	203867771	203873965	2.21118	0.0270236	0.169015	FALSE	FALSE
1437	ENSG00000100100	PIK3IP1	22	q12.2	31281593	31292534	2.20926	0.0271564	0.169518	FALSE	FALSE
1438	ENSG00000126067	PSMB2	1	p34.3	35599544	35641844	2.20851	0.0272089	0.169713	FALSE	FALSE
1439	ENSG00000133789	SWAP70	11	p15.4	9664077	9752991	2.20783	0.0272564	0.169879	FALSE	FALSE
1440	ENSG00000132510	KDM6B	17	p13.1	7839904	7854796	2.20492	0.0274596	0.170398	FALSE	FALSE
1441	ENSG00000125968	ID1	20	q11.21	31605283	31606515	2.20491	0.0274606	0.170398	FALSE	FALSE
1442	ENSG00000170412	GPRC5C	17	q25.1	74424851	74451653	2.20476	0.0274712	0.170398	FALSE	FALSE
1443	ENSG00000189241	TSPYL1	6	q22.1	116276578	116279903	2.20404	0.0275216	0.170398	FALSE	FALSE
1444	ENSG00000103043	VAC14	16	q22.2	70687439	70801161	2.20377	0.0275402	0.170398	FALSE	FALSE
1445	ENSG00000099617	EFNA2	19	p13.3	1286154	1300237	2.20369	0.0275458	0.170398	FALSE	FALSE
1446	ENSG00000177427	MIEF2	17	p11.2	18260534	18266552	2.20351	0.0275587	0.170398	FALSE	FALSE
1447	ENSG00000185219	ZNF445	3	p21.31	44431720	44477670	2.19859	0.0279072	0.171836	FALSE	FALSE
1448	ENSG00000099866	MADCAM1	19	p13.3	489176	505342	2.19768	0.0279719	0.171971	FALSE	FALSE
1449	ENSG00000072121	ZFYVE26	14	q24.1	67727374	67816590	2.19698	0.0280219	0.171971	FALSE	FALSE
1450	ENSG00000140406	TLNRD1	15	q25.1	81000944	81005788	2.19686	0.0280304	0.171971	FALSE	FALSE
1451	ENSG00000150712	MTMR12	5	p13.3	32226994	32313009	2.19685	0.028031	0.171971	FALSE	FALSE
1452	ENSG00000241973	PI4KA	22	q11.21	20707691	20859417	2.19452	0.0281984	0.172246	FALSE	FALSE
1453	ENSG00000105647	PIK3R2	19	p13.11	18153118	18170540	2.19446	0.0282024	0.172246	FALSE	FALSE
1454	ENSG00000103199	ZNF500	16	p13.3	4748239	4767624	2.19351	0.0282704	0.172265	FALSE	FALSE
1455	ENSG00000183484	GPR132	14	q32.33	105049389	105065445	2.19338	0.0282801	0.172265	FALSE	FALSE
1456	ENSG00000135392	DNAJC14	12	q13.2	55820960	55830824	2.19293	0.0283128	0.172292	FALSE	FALSE
1457	ENSG00000119335	SET	9	q34.11	128683424	128696400	2.19287	0.0283165	0.172292	FALSE	FALSE
1458	ENSG00000135924	DNAJB2	2	q35	219279267	219286900	2.19198	0.0283811	0.172482	FALSE	FALSE
1459	ENSG00000136717	BIN1	2	q14.3	127048027	127107355	2.19181	0.0283935	0.172482	FALSE	FALSE
1460	ENSG00000179058	C9orf50	9	q34.11	129612225	129620776	2.1916	0.0284085	0.172482	FALSE	FALSE
1461	ENSG00000165795	NDRG2	14	q11.2	21016763	21070872	2.19087	0.0284612	0.172592	FALSE	FALSE
1462	ENSG00000125995	ROMO1	20	q11.22	35699272	35700984	2.1879	0.028677	0.173019	FALSE	FALSE
1463	ENSG00000139517	LNX2	13	q12.2	27545911	27620404	2.18758	0.0287	0.173019	FALSE	FALSE
1464	ENSG00000167797	CDK2AP2	11	q13.2	67506497	67508649	2.18749	0.028707	0.173019	FALSE	FALSE
1465	ENSG00000011304	PTBP1	19	p13.3	797075	812327	2.1874	0.0287132	0.173019	FALSE	FALSE
1466	ENSG00000258315	C17orf49	17	p13.1	7014495	7017525	2.18737	0.0287159	0.173019	FALSE	FALSE
1467	ENSG00000198171	DDRGK1	20	p13	3190350	3204685	2.18721	0.028727	0.173019	FALSE	FALSE
1468	ENSG00000187017	ESPN	1	p36.31	6424776	6461367	2.18694	0.0287471	0.173019	FALSE	FALSE
1469	ENSG00000071051	NCK2	2	q12.2	105744897	105894274	2.18637	0.0287884	0.17309	FALSE	FALSE
1470	ENSG00000125844	RRBP1	20	p12.1	17613678	17682295	2.18493	0.028894	0.173579	FALSE	FALSE
1471	ENSG00000125826	RBCK1	20	p13	407498	430966	2.18382	0.0289752	0.173743	FALSE	FALSE
1472	ENSG00000076108	BAZ2A	12	q13.3	56595596	56636816	2.18268	0.0290591	0.174052	FALSE	FALSE
1473	ENSG00000041988	THAP3	1	p36.31	6624866	6635586	2.18231	0.029087	0.174155	FALSE	FALSE
1474	ENSG00000160949	TONSL	8	q24.3	144428775	144444444	2.1818	0.0291241	0.174309	FALSE	FALSE
1475	ENSG00000130203	APOE	19	q13.32	44905754	44909393	2.1814	0.0291539	0.174309	FALSE	FALSE
1476	ENSG00000244509	APOBEC3C	22	q13.1	39014083	39020352	2.18135	0.0291574	0.174309	FALSE	FALSE
1477	ENSG00000108306	FBXL20	17	q12	39252644	39402523	2.18122	0.0291668	0.174309	FALSE	FALSE
1478	ENSG00000099338	CATSPERG	19	q13.2	38335775	38370943	2.1791	0.0293244	0.174777	FALSE	FALSE
1479	ENSG00000105379	ETFB	19	q13.41	51345169	51366418	2.17843	0.0293742	0.174777	FALSE	FALSE
1480	ENSG00000049759	NEDD4L	18	q21.31	58044367	58401540	2.17842	0.0293746	0.174777	FALSE	FALSE
1481	ENSG00000205502	C2CD4B	15	q22.2	62163535	62165283	2.17842	0.0293751	0.174777	FALSE	FALSE
1482	ENSG00000165632	TAF3	10	p14	7818504	8016627	2.17446	0.0296705	0.175756	FALSE	FALSE
1483	ENSG00000102970	CCL17	16	q21	57404767	57416062	2.1738	0.0297198	0.175984	FALSE	FALSE
1484	ENSG00000125730	C3	19	p13.3	6677704	6730562	2.17283	0.0297931	0.176245	FALSE	FALSE
1485	ENSG00000178093	TSSK6	19	p13.11	19512418	19515685	2.1718	0.0298707	0.176489	FALSE	FALSE
1486	ENSG00000006015	REX1BD	19	p13.11	18588685	18592336	2.17124	0.029913	0.176609	FALSE	FALSE
1487	ENSG00000159958	TNFRSF13C	22	q13.2	41922023	41926818	2.17105	0.0299271	0.176628	FALSE	FALSE
1488	ENSG00000166450	PRTG	15	q21.3	55611546	55743090	2.16978	0.0300233	0.176896	FALSE	FALSE
1489	ENSG00000099942	CRKL	22	q11.21	20917426	20953749	2.16957	0.0300397	0.176896	FALSE	FALSE
1490	ENSG00000149782	PLCB3	11	q13.1	64251523	64269150	2.1695	0.030045	0.176896	FALSE	FALSE
1491	ENSG00000100304	TTLL12	22	q13.2	43166622	43187133	2.16944	0.0300493	0.176896	FALSE	FALSE
1492	ENSG00000053918	KCNQ1	11	p15.5	2444684	2849110	2.16917	0.0300698	0.176952	FALSE	FALSE
1493	ENSG00000179361	ARID3B	15	q24.1	74541177	74598131	2.16893	0.030088	0.176995	FALSE	FALSE
1494	ENSG00000110844	PRPF40B	12	q13.12	49568218	49644666	2.16861	0.030112	0.177071	FALSE	FALSE
1495	ENSG00000139567	ACVRL1	12	q13.13	51906908	51923361	2.16833	0.0301336	0.177103	FALSE	FALSE
1496	ENSG00000125089	SH3TC1	4	p16.1	8182072	8241803	2.168	0.0301584	0.177103	FALSE	FALSE
1497	ENSG00000163734	CXCL3	4	q13.3	74036589	74038807	2.16797	0.0301613	0.177103	FALSE	FALSE
1498	ENSG00000185043	CIB1	15	q26.1	90229975	90234047	2.16772	0.0301802	0.177103	FALSE	FALSE
1499	ENSG00000151690	MFSD6	2	q32.2	190408355	190509205	2.16768	0.030183	0.177103	FALSE	FALSE
1500	ENSG00000105866	SP4	7	p15.3	21428034	21514822	2.16602	0.03031	0.177717	FALSE	FALSE
1501	ENSG00000134817	APLNR	11	q12.1	57233577	57237314	2.1657	0.0303341	0.177794	FALSE	FALSE
1502	ENSG00000130703	OSBPL2	20	q13.33	62231922	62296213	2.16485	0.0303995	0.177983	FALSE	FALSE
1503	ENSG00000138375	SMARCAL1	2	q35	216412414	216483053	2.16449	0.0304269	0.177983	FALSE	FALSE
1504	ENSG00000175711	B3GNTL1	17	q25.3	82942155	83051810	2.16441	0.0304327	0.177983	FALSE	FALSE
1505	ENSG00000176909	MAMSTR	19	q13.33	48712742	48719721	2.1637	0.0304877	0.177996	FALSE	FALSE
1506	ENSG00000137216	TMEM63B	6	p21.1	44126914	44155519	2.16367	0.03049	0.177996	FALSE	FALSE
1507	ENSG00000108953	YWHAE	17	p13.3	1344272	1400378	2.16329	0.0305192	0.178043	FALSE	FALSE
1508	ENSG00000132330	SCLY	2	q37.3	238060889	238099413	2.16302	0.0305396	0.178092	FALSE	FALSE
1509	ENSG00000119314	PTBP3	9	q32	112217716	112333667	2.16099	0.0306962	0.178682	FALSE	FALSE
1510	ENSG00000273217	AC008695.1	5	q31.1	131425891	131796983	2.16045	0.0307376	0.178733	FALSE	FALSE
1511	ENSG00000142599	RERE	1	p36.23	8352397	8817643	2.16031	0.030749	0.178733	FALSE	FALSE
1512	ENSG00000114439	BBX	3	q13.12	107522936	107811324	2.1603	0.0307491	0.178733	FALSE	FALSE
1513	ENSG00000177283	FZD8	10	p11.21	35638249	35642278	2.15974	0.0307931	0.178822	FALSE	FALSE
1514	ENSG00000110375	UPK2	11	q23.3	118925164	118958559	2.15896	0.0308536	0.179082	FALSE	FALSE
1515	ENSG00000040608	RTN4R	22	q11.21	20241415	20283246	2.1585	0.0308886	0.179221	FALSE	FALSE
1516	ENSG00000160953	MUM1	19	p13.3	1354711	1378431	2.15815	0.0309161	0.179228	FALSE	FALSE
1517	ENSG00000178814	OPLAH	8	q24.3	144051266	144063965	2.15563	0.0311128	0.180004	FALSE	FALSE
1518	ENSG00000105486	LIG1	19	q13.33	48115445	48170603	2.15484	0.0311742	0.180273	FALSE	FALSE
1519	ENSG00000169180	XPO6	16	p12.1	28097979	28211920	2.15363	0.031269	0.180648	FALSE	FALSE
1520	ENSG00000114126	TFDP2	3	q23	141944428	142149544	2.1525	0.0313582	0.180879	FALSE	FALSE
1521	ENSG00000219438	FAM19A5	22	q13.32	48489460	48850912	2.15209	0.03139	0.180879	FALSE	FALSE
1522	ENSG00000177595	PIDD1	11	p15.5	799179	809753	2.15181	0.0314125	0.180879	FALSE	FALSE
1523	ENSG00000113070	HBEGF	5	q31.3	140332843	140346631	2.15173	0.0314188	0.180879	FALSE	FALSE
1524	ENSG00000182372	CLN8	8	p23.3	1755778	1801711	2.151	0.0314759	0.180993	FALSE	FALSE
1525	ENSG00000129595	EPB41L4A	5	q22.2	112142441	112419316	2.15088	0.0314858	0.180993	FALSE	FALSE
1526	ENSG00000154370	TRIM11	1	q42.13	228393673	228406840	2.14892	0.0316404	0.181752	FALSE	FALSE
1527	ENSG00000263620	AC129492.3	17	p13.1	8150816	8162975	2.14807	0.0317083	0.182013	FALSE	FALSE
1528	ENSG00000176046	NUPR1	16	p11.2	28532708	28539174	2.14671	0.0318166	0.182569	FALSE	FALSE
1529	ENSG00000100129	EIF3L	22	q13.1	37848868	37889407	2.14598	0.0318743	0.182705	FALSE	FALSE
1530	ENSG00000173599	PC	11	q13.2	66848233	66958376	2.14433	0.0320063	0.183397	FALSE	FALSE
1531	ENSG00000074071	MRPS34	16	p13.3	1771890	1773155	2.14363	0.0320626	0.183554	FALSE	FALSE
1532	ENSG00000185527	PDE6G	17	q25.3	81650459	81663112	2.1435	0.0320726	0.183554	FALSE	FALSE
1533	ENSG00000107282	APBA1	9	q21.12	69427530	69672306	2.14332	0.0320877	0.183554	FALSE	FALSE
1534	ENSG00000136731	UGGT1	2	q14.3	128091200	128195677	2.14328	0.0320907	0.183554	FALSE	FALSE
1535	ENSG00000115808	STRN	2	p22.2	36843640	36966472	2.14296	0.0321163	0.183635	FALSE	FALSE
1536	ENSG00000171467	ZNF318	6	p21.1	43307134	43369478	2.14271	0.0321362	0.183684	FALSE	FALSE
1537	ENSG00000168067	MAP4K2	11	q13.1	64784914	64803241	2.14124	0.0322549	0.183971	FALSE	FALSE
1538	ENSG00000177542	SLC25A22	11	p15.5	790475	798333	2.13909	0.0324287	0.184506	FALSE	FALSE
1539	ENSG00000130227	XPO7	8	p21.3	21919671	22006585	2.13823	0.0324984	0.184707	FALSE	FALSE
1540	ENSG00000224470	ATXN1L	16	q22.2	71845991	71885268	2.13747	0.0325599	0.184927	FALSE	FALSE
1541	ENSG00000069696	DRD4	11	p15.5	637293	640706	2.13707	0.0325921	0.185044	FALSE	FALSE
1542	ENSG00000160633	SAFB	19	p13.3	5623035	5668478	2.13588	0.0326892	0.185334	FALSE	FALSE
1543	ENSG00000136840	ST6GALNAC4	9	q34.11	127907886	127917038	2.13488	0.0327704	0.185664	FALSE	FALSE
1544	ENSG00000162065	TBC1D24	16	p13.3	2475051	2509560	2.13395	0.0328471	0.185786	FALSE	FALSE
1545	ENSG00000239713	APOBEC3G	22	q13.1	39077005	39087743	2.1333	0.0329002	0.186008	FALSE	FALSE
1546	ENSG00000157881	PANK4	1	p36.32	2508533	2526628	2.13233	0.0329799	0.186328	FALSE	FALSE
1547	ENSG00000182580	EPHB3	3	q27.1	184561784	184582409	2.13078	0.033107	0.186704	FALSE	FALSE
1548	ENSG00000159733	ZFYVE28	4	p16.3	2269582	2418663	2.12963	0.0332021	0.186993	FALSE	FALSE
1549	ENSG00000111224	PARP11	12	p13.32	3791047	3873448	2.1287	0.0332794	0.187168	FALSE	FALSE
1550	ENSG00000128283	CDC42EP1	22	q13.1	37560447	37569405	2.12792	0.0333433	0.187396	FALSE	FALSE
1551	ENSG00000171843	MLLT3	9	p21.3	20341665	20622543	2.12698	0.0334219	0.187642	FALSE	FALSE
1552	ENSG00000198363	ASPH	8	q12.3	61500556	61714640	2.12679	0.0334379	0.187666	FALSE	FALSE
1553	ENSG00000137413	TAF8	6	p21.1	42050513	42087461	2.1261	0.0334946	0.187691	FALSE	FALSE
1554	ENSG00000089351	GRAMD1A	19	q13.11	34994784	35026471	2.12609	0.0334961	0.187691	FALSE	FALSE
1555	ENSG00000128271	ADORA2A	22	q11.23	24417879	24442360	2.12592	0.0335097	0.187691	FALSE	FALSE
1556	ENSG00000188603	CLN3	16	p12.1	28474111	28495575	2.12557	0.0335393	0.187748	FALSE	FALSE
1557	ENSG00000169635	HIC2	22	q11.21	21417404	21451463	2.12486	0.0335987	0.187866	FALSE	FALSE
1558	ENSG00000138449	SLC40A1	2	q32.2	189560579	189583758	2.12443	0.0336341	0.187971	FALSE	FALSE
1559	ENSG00000204070	SYS1	20	q13.12	45361937	45376798	2.12432	0.0336436	0.187971	FALSE	FALSE
1560	ENSG00000102977	ACD	16	q22.1	67657512	67660815	2.12333	0.0337265	0.188108	FALSE	FALSE
1561	ENSG00000157368	IL34	16	q22.1	70579895	70660682	2.12275	0.0337749	0.188239	FALSE	FALSE
1562	ENSG00000261115	TMEM178B	7	q34	141074232	141480380	2.12263	0.033785	0.188239	FALSE	FALSE
1563	ENSG00000135503	ACVR1B	12	q13.13	51951667	51997078	2.12221	0.03382	0.188263	FALSE	FALSE
1564	ENSG00000182809	CRIP2	14	q32.33	105472962	105480170	2.12207	0.0338318	0.188263	FALSE	FALSE
1565	ENSG00000106683	LIMK1	7	q11.23	74082933	74122525	2.12205	0.0338332	0.188263	FALSE	FALSE
1566	ENSG00000132849	PATJ	1	p31.3	61742406	62178675	2.12125	0.0339006	0.188367	FALSE	FALSE
1567	ENSG00000078304	PPP2R5C	14	q32.31	101761798	101927989	2.1204	0.033972	0.188629	FALSE	FALSE
1568	ENSG00000136938	ANP32B	9	q22.33	97983361	98015943	2.12017	0.0339919	0.188675	FALSE	FALSE
1569	ENSG00000099817	POLR2E	19	p13.3	1086579	1095380	2.11984	0.0340197	0.188765	FALSE	FALSE
1570	ENSG00000104524	PYCR3	8	q24.3	143603913	143609773	2.11909	0.0340826	0.188934	FALSE	FALSE
1571	ENSG00000059728	MXD1	2	p13.3	69897688	69942945	2.11886	0.0341024	0.188963	FALSE	FALSE
1572	ENSG00000146842	TMEM209	7	q32.2	130164715	130207770	2.11794	0.0341798	0.1892	FALSE	FALSE
1573	ENSG00000119414	PPP6C	9	q33.3	125146573	125189939	2.11695	0.0342643	0.189462	FALSE	FALSE
1574	ENSG00000251322	SHANK3	22	q13.33	50674415	50733298	2.11617	0.0343303	0.189575	FALSE	FALSE
1575	ENSG00000112667	DNPH1	6	p21.1	43225629	43229484	2.11573	0.0343676	0.189713	FALSE	FALSE
1576	ENSG00000002834	LASP1	17	q12	38869859	38921770	2.11552	0.0343856	0.189713	FALSE	FALSE
1577	ENSG00000168014	C2CD3	11	q13.4	74012714	74171210	2.11546	0.0343906	0.189713	FALSE	FALSE
1578	ENSG00000152804	HHEX	10	q23.33	92689951	92695646	2.11525	0.0344085	0.189747	FALSE	FALSE
1579	ENSG00000090565	RAB11FIP3	16	p13.3	425619	523011	2.11493	0.0344359	0.189833	FALSE	FALSE
1580	ENSG00000108587	GOSR1	17	q11.2	30477362	30527592	2.11451	0.0344721	0.189881	FALSE	FALSE
1581	ENSG00000170075	GPR37L1	1	q32.1	202122858	202133592	2.11441	0.0344799	0.189881	FALSE	FALSE
1582	ENSG00000010322	NISCH	3	p21.1	52455118	52493071	2.11291	0.0346081	0.190294	FALSE	FALSE
1583	ENSG00000140350	ANP32A	15	q23	68778535	68820897	2.11291	0.0346085	0.190294	FALSE	FALSE
1584	ENSG00000102996	MMP15	16	q21	58025566	58046901	2.11248	0.0346452	0.190401	FALSE	FALSE
1585	ENSG00000136878	USP20	9	q34.11	129834698	129881838	2.11203	0.034684	0.190414	FALSE	FALSE
1586	ENSG00000115255	REEP6	19	p13.3	1490747	1497927	2.11139	0.0347387	0.190544	FALSE	FALSE
1587	ENSG00000143502	SUSD4	1	q41	223220819	223364202	2.11121	0.0347539	0.190544	FALSE	FALSE
1588	ENSG00000131242	RAB11FIP4	17	q11.2	31391624	31538217	2.11093	0.034778	0.190553	FALSE	FALSE
1589	ENSG00000129946	SHC2	19	p13.3	416583	460996	2.10979	0.0348761	0.19076	FALSE	FALSE
1590	ENSG00000148331	ASB6	9	q34.11	129634604	129642169	2.10961	0.0348916	0.190763	FALSE	FALSE
1591	ENSG00000157954	WIPI2	7	p22.1	5190188	5233826	2.10951	0.0349003	0.190763	FALSE	FALSE
1592	ENSG00000142192	APP	21	q21.3	25880550	26171128	2.10696	0.0351206	0.191643	FALSE	FALSE
1593	ENSG00000166002	SMCO4	11	q21	93478472	93543508	2.10589	0.0352142	0.192023	FALSE	FALSE
1594	ENSG00000133247	KMT5C	19	q13.42	55339853	55348120	2.10538	0.0352578	0.192096	FALSE	FALSE
1595	ENSG00000100596	SPTLC2	14	q24.3	77505997	77616773	2.10532	0.0352632	0.192096	FALSE	FALSE
1596	ENSG00000144802	NFKBIZ	3	q12.3	101827991	101861022	2.10478	0.0353107	0.19218	FALSE	FALSE
1597	ENSG00000142233	NTN5	19	q13.33	48661407	48673081	2.10467	0.0353205	0.19218	FALSE	FALSE
1598	ENSG00000110400	NECTIN1	11	q23.3	119623408	119729084	2.10461	0.0353249	0.19218	FALSE	FALSE
1599	ENSG00000170525	PFKFB3	10	p15.1	6144934	6254644	2.10459	0.0353267	0.19218	FALSE	FALSE
1600	ENSG00000110665	C11orf21	11	p15.5	2295645	2303049	2.10446	0.0353382	0.19218	FALSE	FALSE
1601	ENSG00000256100	AP000721.1	11	q13.1	63974620	63988346	2.10377	0.0353987	0.192349	FALSE	FALSE
1602	ENSG00000124783	SSR1	6	p24.3	7268306	7347446	2.10345	0.0354265	0.192349	FALSE	FALSE
1603	ENSG00000076201	PTPN23	3	p21.31	47381011	47413441	2.10301	0.0354648	0.192349	FALSE	FALSE
1604	ENSG00000162244	RPL29	3	p21.2	51993522	51995942	2.10287	0.0354767	0.192349	FALSE	FALSE
1605	ENSG00000131446	MGAT1	5	q35.3	180784782	180815652	2.10273	0.0354896	0.192355	FALSE	FALSE
1606	ENSG00000070366	SMG6	17	p13.3	2059839	2303771	2.10048	0.0356863	0.1931	FALSE	FALSE
1607	ENSG00000214753	HNRNPUL2	11	q12.3	62712630	62727472	2.10013	0.0357178	0.193202	FALSE	FALSE
1608	ENSG00000163873	GRIK3	1	p34.3	36795527	37034129	2.09929	0.0357918	0.193343	FALSE	FALSE
1609	ENSG00000198286	CARD11	7	p22.2	2906141	3043945	2.09908	0.0358096	0.19337	FALSE	FALSE
1610	ENSG00000225190	PLEKHM1	17	q21.31	45435900	45490749	2.09896	0.0358209	0.19337	FALSE	FALSE
1611	ENSG00000197183	NOL4L	20	q11.21	32443059	32585074	2.09863	0.0358498	0.193453	FALSE	FALSE
1612	ENSG00000176749	CDK5R1	17	q11.2	32486619	32491256	2.09849	0.0358616	0.193453	FALSE	FALSE
1613	ENSG00000130305	NSUN5	7	q11.23	73302517	73308867	2.0979	0.0359143	0.193453	FALSE	FALSE
1614	ENSG00000198597	ZNF536	19	q12	30228290	30713538	2.09789	0.0359148	0.193453	FALSE	FALSE
1615	ENSG00000169047	IRS1	2	q36.3	226731317	226799759	2.09696	0.0359971	0.193721	FALSE	FALSE
1616	ENSG00000197991	AL592490.1	13	q21.2	61409858	61427849	2.09686	0.036006	0.193721	FALSE	FALSE
1617	ENSG00000141086	CTRL	16	q22.1	67927640	67932414	2.09654	0.0360346	0.193811	FALSE	FALSE
1618	ENSG00000130816	DNMT1	19	p13.2	10133345	10231286	2.09634	0.0360518	0.193839	FALSE	FALSE
1619	ENSG00000264187	AC055811.2	17	p11.2	17202649	17237185	2.09602	0.0360804	0.193867	FALSE	FALSE
1620	ENSG00000166689	PLEKHA7	11	p15.1	16777317	17014443	2.09538	0.0361372	0.194039	FALSE	FALSE
1621	ENSG00000101463	SYNDIG1	20	p11.21	24469199	24666616	2.09504	0.0361676	0.194138	FALSE	FALSE
1622	ENSG00000130707	ASS1	9	q34.11	130444929	130501274	2.09454	0.0362119	0.194203	FALSE	FALSE
1623	ENSG00000071626	DAZAP1	19	p13.3	1407569	1435687	2.09449	0.0362159	0.194203	FALSE	FALSE
1624	ENSG00000204352	C9orf129	9	q22.31	93318199	93346414	2.09378	0.0362795	0.194479	FALSE	FALSE
1625	ENSG00000186469	GNG2	14	q22.1	51826195	51979342	2.09323	0.0363282	0.194611	FALSE	FALSE
1626	ENSG00000156966	B3GNT7	2	q37.1	231395543	231401164	2.09074	0.0365517	0.195563	FALSE	FALSE
1627	ENSG00000130939	UBE4B	1	p36.22	10032832	10181239	2.09071	0.0365545	0.195563	FALSE	FALSE
1628	ENSG00000185811	IKZF1	7	p12.2	50304068	50405101	2.09027	0.0365939	0.19571	FALSE	FALSE
1629	ENSG00000142867	BCL10	1	p22.3	85265776	85276904	2.08983	0.0366334	0.195856	FALSE	FALSE
1630	ENSG00000260092	AC009163.2	16	q23.1	75528532	75545428	2.08948	0.0366649	0.195894	FALSE	FALSE
1631	ENSG00000160908	ZNF394	7	q22.1	99486519	99500324	2.08875	0.0367306	0.19618	FALSE	FALSE
1632	ENSG00000095066	HOOK2	19	p13.13	12763003	12872740	2.08845	0.0367572	0.196192	FALSE	FALSE
1633	ENSG00000183397	C19orf71	19	p13.3	3539154	3544030	2.08829	0.0367713	0.196203	FALSE	FALSE
1634	ENSG00000143376	SNX27	1	q21.3	151612006	151699091	2.08802	0.0367961	0.196248	FALSE	FALSE
1635	ENSG00000089154	GCN1	12	q24.23	120127203	120194710	2.08786	0.0368103	0.196248	FALSE	FALSE
1636	ENSG00000115677	HDLBP	2	q37.3	241227264	241317061	2.0878	0.0368162	0.196248	FALSE	FALSE
1637	ENSG00000188820	CALHM6	6	q22.1	116461370	116463779	2.08751	0.036842	0.196284	FALSE	FALSE
1638	ENSG00000241186	TDGF1	3	p21.31	46574534	46582463	2.08732	0.0368595	0.196284	FALSE	FALSE
1639	ENSG00000133639	BTG1	12	q21.33	92140278	92145897	2.08642	0.0369406	0.196424	FALSE	FALSE
1640	ENSG00000103460	TOX3	16	q12.1	52438005	52547802	2.08635	0.0369466	0.196424	FALSE	FALSE
1641	ENSG00000146021	KLHL3	5	q31.2	137617500	137736090	2.08536	0.0370363	0.19672	FALSE	FALSE
1642	ENSG00000131188	PRR7	5	q35.3	177446445	177456286	2.0849	0.0370785	0.196733	FALSE	FALSE
1643	ENSG00000110987	BCL7A	12	q24.31	122019422	122062044	2.08416	0.0371459	0.196899	FALSE	FALSE
1644	ENSG00000139998	RAB15	14	q23.3	64945814	64973226	2.08375	0.0371827	0.197029	FALSE	FALSE
1645	ENSG00000104884	ERCC2	19	q13.32	45349837	45370918	2.08181	0.0373603	0.197548	FALSE	FALSE
1646	ENSG00000196236	XPNPEP3	22	q13.2	40857077	40932815	2.08161	0.0373785	0.197548	FALSE	FALSE
1647	ENSG00000134490	TMEM241	18	q11.2	23197144	23437961	2.08152	0.0373865	0.197548	FALSE	FALSE
1648	ENSG00000183207	RUVBL2	19	q13.33	48993448	49015995	2.08147	0.0373908	0.197548	FALSE	FALSE
1649	ENSG00000127666	TICAM1	19	p13.3	4815932	4831704	2.08129	0.0374074	0.197571	FALSE	FALSE
1650	ENSG00000149182	ARFGAP2	11	p11.2	47164299	47177125	2.08089	0.0374444	0.197701	FALSE	FALSE
1651	ENSG00000082293	COL19A1	6	q13	69866571	70209976	2.08016	0.0375105	0.197791	FALSE	FALSE
1652	ENSG00000124155	PIGT	20	q13.12	45416067	45456934	2.07958	0.0375639	0.197897	FALSE	FALSE
1653	ENSG00000118557	PMFBP1	16	q22.2	72112157	72176878	2.07952	0.0375697	0.197897	FALSE	FALSE
1654	ENSG00000104983	CCDC61	19	q13.32	45995461	46021318	2.07938	0.0375826	0.197897	FALSE	FALSE
1655	ENSG00000173404	INSM1	20	p11.23	20368121	20370949	2.07828	0.0376832	0.198313	FALSE	FALSE
1656	ENSG00000136378	ADAMTS7	15	q25.1	78759203	78811431	2.07776	0.0377315	0.198458	FALSE	FALSE
1657	ENSG00000143507	DUSP10	1	q41	221701424	221742176	2.07757	0.0377494	0.198467	FALSE	FALSE
1658	ENSG00000147434	CHRNA6	8	p11.21	42752620	42796392	2.07719	0.0377843	0.198586	FALSE	FALSE
1659	ENSG00000131067	GGT7	20	q11.22	34844720	34872860	2.07513	0.0379747	0.199327	FALSE	FALSE
1660	ENSG00000173264	GPR137	11	q13.1	64270062	64289500	2.07277	0.0381939	0.200007	FALSE	FALSE
1661	ENSG00000185442	FAM174B	15	q26.1	92617443	92809884	2.07253	0.0382164	0.20001	FALSE	FALSE
1662	ENSG00000162032	SPSB3	16	p13.3	1776712	1793700	2.07217	0.03825	0.200121	FALSE	FALSE
1663	ENSG00000172663	TMEM134	11	q13.2	67461710	67469272	2.0718	0.0382845	0.200225	FALSE	FALSE
1664	ENSG00000120436	GPR31	6	q27	167156271	167158329	2.07169	0.0382947	0.200225	FALSE	FALSE
1665	ENSG00000164951	PDP1	8	q22.1	93857807	93926066	2.07059	0.0383974	0.200683	FALSE	FALSE
1666	ENSG00000104964	AES	19	p13.3	3052910	3063107	2.07048	0.0384072	0.200683	FALSE	FALSE
1667	ENSG00000269403	AC008750.8	19	q13.41	51350373	51368099	2.06954	0.0384955	0.201079	FALSE	FALSE
1668	ENSG00000080189	SLC35C2	20	q13.12	46345980	46364458	2.06932	0.0385164	0.201123	FALSE	FALSE
1669	ENSG00000015676	NUDCD3	7	p13	44379121	44490880	2.06846	0.0385966	0.201477	FALSE	FALSE
1670	ENSG00000067191	CACNB1	17	q12	39173456	39197703	2.0681	0.0386308	0.201495	FALSE	FALSE
1671	ENSG00000107485	GATA3	10	p14	8045378	8075203	2.0681	0.0386309	0.201495	FALSE	FALSE
1672	ENSG00000072062	PRKACA	19	p13.12	14091688	14118084	2.06803	0.0386375	0.201495	FALSE	FALSE
1673	ENSG00000104881	PPP1R13L	19	q13.32	45379634	45406349	2.06782	0.0386566	0.201529	FALSE	FALSE
1674	ENSG00000130560	UBAC1	9	q34.3	135932969	135961380	2.06724	0.0387117	0.201556	FALSE	FALSE
1675	ENSG00000180263	FGD6	12	q22	95076749	95217482	2.06605	0.0388242	0.20196	FALSE	FALSE
1676	ENSG00000173473	SMARCC1	3	p21.31	47585272	47782106	2.06602	0.038827	0.20196	FALSE	FALSE
1677	ENSG00000128203	ASPHD2	22	q12.1	26429273	26445015	2.06564	0.0388621	0.202013	FALSE	FALSE
1678	ENSG00000164535	DAGLB	7	p22.1	6409126	6484190	2.0654	0.0388852	0.202063	FALSE	FALSE
1679	ENSG00000256453	DND1	5	q31.3	140670794	140673586	2.06519	0.0389046	0.202063	FALSE	FALSE
1680	ENSG00000128228	SDF2L1	22	q11.21	21642261	21644298	2.06501	0.0389219	0.202063	FALSE	FALSE
1681	ENSG00000188486	H2AFX	11	q23.3	119093854	119095467	2.06356	0.0390591	0.202457	FALSE	FALSE
1682	ENSG00000142684	ZNF593	1	p36.11	26169871	26170873	2.06287	0.039125	0.202552	FALSE	FALSE
1683	ENSG00000186684	CYP27C1	2	q14.3	127184120	127220078	2.06262	0.0391489	0.202552	FALSE	FALSE
1684	ENSG00000132004	FBXW9	19	p13.13	12688053	12696643	2.06251	0.0391589	0.202552	FALSE	FALSE
1685	ENSG00000171522	PTGER4	5	p13.1	40679498	40693735	2.06241	0.0391691	0.202552	FALSE	FALSE
1686	ENSG00000187595	ZNF385C	17	q21.2	42025576	42098479	2.06201	0.0392071	0.202552	FALSE	FALSE
1687	ENSG00000174748	RPL15	3	p24.2	23916545	23924374	2.06189	0.0392181	0.202552	FALSE	FALSE
1688	ENSG00000100056	ESS2	22	q11.21	19130279	19144684	2.06106	0.0392973	0.202829	FALSE	FALSE
1689	ENSG00000055208	TAB2	6	q25.1	149218641	149411613	2.06037	0.0393636	0.202829	FALSE	FALSE
1690	ENSG00000187954	CYHR1	8	q24.3	144449582	144465677	2.06023	0.0393761	0.202829	FALSE	FALSE
1691	ENSG00000154001	PPP2R5E	14	q23.2	63371357	63543374	2.05993	0.039405	0.202829	FALSE	FALSE
1692	ENSG00000149654	CDH22	20	q13.12	46173733	46308498	2.05889	0.0395048	0.203128	FALSE	FALSE
1693	ENSG00000178732	GP5	3	q29	194394821	194398354	2.0576	0.0396282	0.203434	FALSE	FALSE
1694	ENSG00000187838	PLSCR3	17	p13.1	7389727	7394843	2.05735	0.0396529	0.203435	FALSE	FALSE
1695	ENSG00000116691	MIIP	1	p36.22	12019466	12032045	2.05703	0.0396833	0.203454	FALSE	FALSE
1696	ENSG00000112799	LY86	6	p25.1	6588108	6654983	2.05692	0.0396943	0.203454	FALSE	FALSE
1697	ENSG00000175567	UCP2	11	q13.4	73974667	73983307	2.05605	0.0397774	0.203715	FALSE	FALSE
1698	ENSG00000161328	LRRC56	11	p15.5	537527	554916	2.05575	0.0398062	0.203715	FALSE	FALSE
1699	ENSG00000177455	CD19	16	p11.2	28931939	28939346	2.05439	0.0399384	0.203811	FALSE	FALSE
1700	ENSG00000105699	LSR	19	q13.12	35248330	35267964	2.05422	0.0399545	0.203811	FALSE	FALSE
1701	ENSG00000132405	TBC1D14	4	p16.1	6909242	7033118	2.0541	0.0399662	0.203811	FALSE	FALSE
1702	ENSG00000107341	UBE2R2	9	p13.3	33817567	33920404	2.05368	0.0400067	0.203953	FALSE	FALSE
1703	ENSG00000170145	SIK2	11	q23.1	111602391	111730853	2.05292	0.04008	0.204198	FALSE	FALSE
1704	ENSG00000090661	CERS4	19	p13.2	8206736	8262421	2.05178	0.0401909	0.20444	FALSE	FALSE
1705	ENSG00000071894	CPSF1	8	q24.3	144393229	144409349	2.05157	0.0402112	0.204479	FALSE	FALSE
1706	ENSG00000100811	YY1	14	q32.2	100238298	100282792	2.04991	0.0403731	0.205019	FALSE	FALSE
1707	ENSG00000124201	ZNFX1	20	q13.13	49237946	49278426	2.04957	0.0404067	0.205085	FALSE	FALSE
1708	ENSG00000144451	SPAG16	2	q34	213284379	214410501	2.04918	0.0404441	0.205146	FALSE	FALSE
1709	ENSG00000116157	GPX7	1	p32.3	52602372	52609051	2.04888	0.0404739	0.205233	FALSE	FALSE
1710	ENSG00000135525	MAP7	6	q23.3	136342281	136550819	2.04861	0.0405001	0.205301	FALSE	FALSE
1711	ENSG00000136720	HS6ST1	2	q14.3	128236716	128318577	2.0481	0.0405498	0.205488	FALSE	FALSE
1712	ENSG00000186566	GPATCH8	17	q21.31	44395284	44503430	2.04751	0.0406082	0.205655	FALSE	FALSE
1713	ENSG00000171148	TADA3	3	p25.3	9779860	9793011	2.04733	0.0406256	0.205678	FALSE	FALSE
1714	ENSG00000182557	SPNS3	17	p13.2	4433688	4488208	2.04633	0.0407242	0.205893	FALSE	FALSE
1715	ENSG00000166444	ST5	11	p15.4	8693351	8910951	2.04585	0.040771	0.205962	FALSE	FALSE
1716	ENSG00000074706	IPCEF1	6	q25.2	154154496	154356792	2.04503	0.0408521	0.206294	FALSE	FALSE
1717	ENSG00000130544	ZNF557	19	p13.2	7069444	7087968	2.04452	0.0409019	0.2063	FALSE	FALSE
1718	ENSG00000221838	AP4M1	7	q22.1	100101549	100110345	2.044	0.0409533	0.206465	FALSE	FALSE
1719	ENSG00000072736	NFATC3	16	q22.1	68084751	68229259	2.04387	0.0409666	0.206465	FALSE	FALSE
1720	ENSG00000165119	HNRNPK	9	q21.32	83968083	83980616	2.04334	0.0410185	0.206607	FALSE	FALSE
1721	ENSG00000128731	HERC2	15	q13.1	28111040	28322152	2.04237	0.0411144	0.206919	FALSE	FALSE
1722	ENSG00000100393	EP300	22	q13.2	41091786	41180079	2.04126	0.0412253	0.207283	FALSE	FALSE
1723	ENSG00000162430	SELENON	1	p36.11	25800176	25818224	2.04043	0.0413079	0.20744	FALSE	FALSE
1724	ENSG00000153064	BANK1	4	q24	101411286	102074812	2.03993	0.0413575	0.207498	FALSE	FALSE
1725	ENSG00000159658	EFCAB14	1	p33	46675159	46719064	2.03806	0.0415437	0.207982	FALSE	FALSE
1726	ENSG00000122515	ZMIZ2	7	p13	44748581	44769881	2.03805	0.0415448	0.207982	FALSE	FALSE
1727	ENSG00000167680	SEMA6B	19	p13.3	4542593	4559808	2.03752	0.0415983	0.20812	FALSE	FALSE
1728	ENSG00000205336	ADGRG1	16	q21	57610652	57665580	2.03699	0.041651	0.208255	FALSE	FALSE
1729	ENSG00000160161	CILP2	19	p13.11	19538248	19546659	2.03482	0.0418687	0.208825	FALSE	FALSE
1730	ENSG00000105639	JAK3	19	p13.11	17824780	17848071	2.03377	0.0419748	0.209161	FALSE	FALSE
1731	ENSG00000161270	NPHS1	19	q13.12	35825964	35869287	2.0333	0.0420218	0.209222	FALSE	FALSE
1732	ENSG00000183813	CCR4	3	p22.3	32951574	32956349	2.03326	0.0420261	0.209222	FALSE	FALSE
1733	ENSG00000119333	WDR34	9	q34.11	128633661	128656787	2.03238	0.042115	0.209471	FALSE	FALSE
1734	ENSG00000257923	CUX1	7	q22.1	101815904	102283958	2.03218	0.0421359	0.20951	FALSE	FALSE
1735	ENSG00000082805	ERC1	12	p13.33	990509	1495933	2.03043	0.0423133	0.21005	FALSE	FALSE
1736	ENSG00000138834	MAPK8IP3	16	p13.3	1706183	1770317	2.03004	0.0423526	0.210135	FALSE	FALSE
1737	ENSG00000103365	GGA2	16	p12.2	23463542	23521995	2.02967	0.0423906	0.210136	FALSE	FALSE
1738	ENSG00000181192	DHTKD1	10	p14	12068972	12123225	2.02855	0.042504	0.210527	FALSE	FALSE
1739	ENSG00000070770	CSNK2A2	16	q21	58157907	58197920	2.02703	0.0426598	0.210751	FALSE	FALSE
1740	ENSG00000117394	SLC2A1	1	p34.2	42925375	42959176	2.02633	0.0427311	0.210955	FALSE	FALSE
1741	ENSG00000175130	MARCKSL1	1	p35.1	32333832	32336379	2.02611	0.0427534	0.210955	FALSE	FALSE
1742	ENSG00000102882	MAPK3	16	p11.2	30114105	30123506	2.02598	0.0427672	0.210959	FALSE	FALSE
1743	ENSG00000196408	NOXO1	16	p13.3	1978917	1984192	2.02458	0.0429108	0.211201	FALSE	FALSE
1744	ENSG00000180822	PSMG4	6	p25.2	3231403	3303373	2.02435	0.0429342	0.211201	FALSE	FALSE
1745	ENSG00000160813	PPP1R35	7	q22.1	100435282	100436565	2.02291	0.0430823	0.211593	FALSE	FALSE
1746	ENSG00000104998	IL27RA	19	p13.12	14031748	14053216	2.0229	0.043084	0.211593	FALSE	FALSE
1747	ENSG00000238227	TMEM250	9	q34.3	136114581	136118863	2.02281	0.0430925	0.211593	FALSE	FALSE
1748	ENSG00000173545	ZNF622	5	p15.1	16451519	16465792	2.02222	0.0431538	0.211627	FALSE	FALSE
1749	ENSG00000125910	S1PR4	19	p13.3	3172346	3180332	2.02211	0.0431651	0.211627	FALSE	FALSE
1750	ENSG00000164691	TAGAP	6	q25.3	159034468	159045152	2.02106	0.043274	0.211959	FALSE	FALSE
1751	ENSG00000188396	TCTEX1D4	1	p34.1	44805913	44806675	2.02066	0.043315	0.211976	FALSE	FALSE
1752	ENSG00000150977	RILPL2	12	q24.31	123410683	123436717	2.01808	0.0435826	0.212898	FALSE	FALSE
1753	ENSG00000158488	CD1E	1	q23.1	158353696	158357553	2.0179	0.0436015	0.212916	FALSE	FALSE
1754	ENSG00000139514	SLC7A1	13	q12.3	29509410	29595688	2.0176	0.0436328	0.212916	FALSE	FALSE
1755	ENSG00000135148	TRAFD1	12	q24.13	112125501	112153609	2.01749	0.0436448	0.212916	FALSE	FALSE
1756	ENSG00000077044	DGKD	2	q37.1	233354507	233472104	2.0173	0.0436644	0.212916	FALSE	FALSE
1757	ENSG00000185046	ANKS1B	12	q23.1	98726457	99984654	2.01612	0.0437877	0.212986	FALSE	FALSE
1758	ENSG00000063241	ISOC2	19	q13.42	55452985	55462343	2.01589	0.0438115	0.212986	FALSE	FALSE
1759	ENSG00000181045	SLC26A11	17	q25.3	80219699	80253500	2.01537	0.0438656	0.213182	FALSE	FALSE
1760	ENSG00000152061	RABGAP1L	1	q25.1	174159410	174995308	2.01439	0.0439683	0.213553	FALSE	FALSE
1761	ENSG00000157212	PAXIP1	7	q36.2	154943687	155003084	2.0141	0.0439991	0.213587	FALSE	FALSE
1762	ENSG00000178473	UCN3	10	p15.1	5365009	5374692	2.01407	0.0440018	0.213587	FALSE	FALSE
1763	ENSG00000147677	EIF3H	8	q24.11	116642130	116766925	2.01385	0.0440257	0.213615	FALSE	FALSE
1764	ENSG00000187051	RPS19BP1	22	q13.1	39529093	39532855	2.0137	0.044041	0.213615	FALSE	FALSE
1765	ENSG00000135090	TAOK3	12	q24.23	118149801	118372945	2.01351	0.0440606	0.213615	FALSE	FALSE
1766	ENSG00000100036	SLC35E4	22	q12.2	30635652	30669016	2.01292	0.0441232	0.213776	FALSE	FALSE
1767	ENSG00000076067	RBMS2	12	q13.3	56521929	56596196	2.01239	0.0441786	0.213802	FALSE	FALSE
1768	ENSG00000063177	RPL18	19	q13.33	48615328	48619536	2.01199	0.0442208	0.213877	FALSE	FALSE
1769	ENSG00000106078	COBL	7	p12.1	51016212	51316818	2.01166	0.044256	0.213919	FALSE	FALSE
1770	ENSG00000180340	FZD2	17	q21.31	44557459	44559570	2.01099	0.0443262	0.214068	FALSE	FALSE
1771	ENSG00000180549	FUT7	9	q34.3	137030174	137033010	2.01096	0.0443302	0.214068	FALSE	FALSE
1772	ENSG00000166501	PRKCB	16	p12.2	23835946	24220611	2.01061	0.0443667	0.214068	FALSE	FALSE
1773	ENSG00000109323	MANBA	4	q24	102630770	102760994	2.01049	0.0443796	0.214068	FALSE	FALSE
1774	ENSG00000215910	C1orf167	1	p36.22	11761787	11789585	2.00897	0.0445404	0.21449	FALSE	FALSE
1775	ENSG00000108840	HDAC5	17	q21.31	44076746	44123702	2.0081	0.0446331	0.214624	FALSE	FALSE
1776	ENSG00000160293	VAV2	9	q34.2	133761894	133992604	2.00806	0.0446367	0.214624	FALSE	FALSE
1777	ENSG00000150907	FOXO1	13	q14.11	40469953	40666597	2.00772	0.0446727	0.214624	FALSE	FALSE
1778	ENSG00000183421	RIPK4	21	q22.3	41739369	41767106	2.00717	0.0447317	0.214728	FALSE	FALSE
1779	ENSG00000109572	CLCN3	4	q33	169612633	169723673	2.00706	0.0447428	0.214728	FALSE	FALSE
1780	ENSG00000145916	RMND5B	5	q35.3	178130996	178150565	2.00638	0.0448159	0.2149	FALSE	FALSE
1781	ENSG00000198792	TMEM184B	22	q13.1	38219291	38273034	2.00629	0.0448257	0.2149	FALSE	FALSE
1782	ENSG00000101096	NFATC2	20	q13.2	51386957	51562831	2.00535	0.0449252	0.215109	FALSE	FALSE
1783	ENSG00000130810	PPAN	19	p13.2	10106289	10111634	2.00525	0.0449365	0.215109	FALSE	FALSE
1784	ENSG00000183323	CCDC125	5	q13.2	69280175	69332809	2.00444	0.0450226	0.215353	FALSE	FALSE
1785	ENSG00000127452	FBXL12	19	p13.2	9810267	9827816	2.00403	0.0450672	0.215374	FALSE	FALSE
1786	ENSG00000170293	CMTM8	3	p22.3	32238679	32370325	2.00397	0.0450729	0.215374	FALSE	FALSE
1787	ENSG00000237440	ZNF737	19	p12	20535825	20565809	2.00393	0.0450777	0.215374	FALSE	FALSE
1788	ENSG00000146830	GIGYF1	7	q22.1	100679507	100694037	2.0033	0.0451456	0.215536	FALSE	FALSE
1789	ENSG00000163257	DCAF16	4	p15.31	17800655	17810758	2.00325	0.0451503	0.215536	FALSE	FALSE
1790	ENSG00000140497	SCAMP2	15	q24.1	74843730	74873365	2.00324	0.0451516	0.215536	FALSE	FALSE
1791	ENSG00000169957	ZNF768	16	p11.2	30524001	30526821	2.00263	0.0452175	0.215723	FALSE	FALSE
1792	ENSG00000108639	SYNGR2	17	q25.3	78168558	78173527	2.00173	0.0453138	0.21599	FALSE	FALSE
1793	ENSG00000103502	CDIPT	16	p11.2	29858357	29863736	2.00032	0.0454662	0.216498	FALSE	FALSE
1794	ENSG00000149639	SOGA1	20	q11.23	36777442	36863686	2.00017	0.0454816	0.216498	FALSE	FALSE
1795	ENSG00000090061	CCNK	14	q32.2	99481169	99535044	2	0.0455007	0.216498	FALSE	FALSE
1796	ENSG00000215475	SIAH3	13	q14.13	45777243	45851736	1.99885	0.0456248	0.216875	FALSE	FALSE
1797	ENSG00000148498	PARD3	10	p11.21	34109560	34815325	1.99837	0.0456771	0.216875	FALSE	FALSE
1798	ENSG00000105612	DNASE2	19	p13.13	12875211	12881468	1.99786	0.0457321	0.216875	FALSE	FALSE
1799	ENSG00000115942	ORC2	2	q33.1	200908973	200963680	1.99667	0.0458605	0.217312	FALSE	FALSE
1800	ENSG00000221883	ARIH2OS	3	p21.31	48917782	48919385	1.99625	0.0459068	0.21734	FALSE	FALSE
1801	ENSG00000130517	PGPEP1	19	p13.11	18340587	18369950	1.99625	0.0459069	0.21734	FALSE	FALSE
1802	ENSG00000172531	PPP1CA	11	q13.2	67398183	67421183	1.99593	0.0459413	0.217367	FALSE	FALSE
1803	ENSG00000129521	EGLN3	14	q13.1	33924231	34462774	1.99494	0.0460496	0.217552	FALSE	FALSE
1804	ENSG00000125686	MED1	17	q12	39404285	39451286	1.99306	0.046255	0.21822	FALSE	FALSE
1805	ENSG00000151136	BTBD11	12	q23.3	107318413	107659642	1.99238	0.0463295	0.218507	FALSE	FALSE
1806	ENSG00000142606	MMEL1	1	p36.32	2590639	2632990	1.99029	0.0465592	0.219334	FALSE	FALSE
1807	ENSG00000168135	KCNJ4	22	q13.1	38426327	38455199	1.98928	0.0466701	0.219662	FALSE	FALSE
1808	ENSG00000158711	ELK4	1	q32.1	205597556	205631962	1.9883	0.0467786	0.219918	FALSE	FALSE
1809	ENSG00000100994	PYGB	20	p11.21	25248069	25298014	1.98762	0.046854	0.220144	FALSE	FALSE
1810	ENSG00000108018	SORCS1	10	q25.1	106573663	107164534	1.98713	0.0469084	0.220335	FALSE	FALSE
1811	ENSG00000105393	BABAM1	19	p13.11	17267350	17281249	1.98631	0.0469994	0.220634	FALSE	FALSE
1812	ENSG00000148143	ZNF462	9	q31.2	106863097	107013634	1.9858	0.0470556	0.220834	FALSE	FALSE
1813	ENSG00000074755	ZZEF1	17	p13.2	4004445	4143020	1.98518	0.0471247	0.221005	FALSE	FALSE
1814	ENSG00000174498	IGDCC3	15	q22.31	65327127	65378040	1.98498	0.0471468	0.221005	FALSE	FALSE
1815	ENSG00000167566	NCKAP5L	12	q13.12	49791146	49828750	1.98465	0.0471831	0.221047	FALSE	FALSE
1816	ENSG00000148943	LIN7C	11	p14.1	27494576	27506773	1.98409	0.0472461	0.22121	FALSE	FALSE
1817	ENSG00000118058	KMT2A	11	q23.3	118436464	118526832	1.98405	0.0472505	0.22121	FALSE	FALSE
1818	ENSG00000101346	POFUT1	20	q11.21	32207880	32238667	1.9832	0.0473455	0.221231	FALSE	FALSE
1819	ENSG00000160179	ABCG1	21	q22.3	42199689	42297244	1.98286	0.0473827	0.221231	FALSE	FALSE
1820	ENSG00000154328	NEIL2	8	p23.1	11769639	11787346	1.98274	0.0473968	0.221231	FALSE	FALSE
1821	ENSG00000149294	NCAM1	11	q23.2	112961247	113278436	1.98265	0.0474069	0.221231	FALSE	FALSE
1822	ENSG00000148200	NR6A1	9	q33.3	124517275	124771310	1.98258	0.0474144	0.221231	FALSE	FALSE
1823	ENSG00000185290	NUPR2	7	p11.2	56114681	56116400	1.98219	0.0474577	0.221369	FALSE	FALSE
1824	ENSG00000112365	ZBTB24	6	q21	109462594	109483237	1.98149	0.0475362	0.221563	FALSE	FALSE
1825	ENSG00000185518	SV2B	15	q26.1	91099950	91301309	1.98145	0.0475406	0.221563	FALSE	FALSE
1826	ENSG00000105698	USF2	19	q13.12	35268978	35279821	1.97936	0.0477751	0.222463	FALSE	FALSE
1827	ENSG00000182240	BACE2	21	q22.2	41167801	41282518	1.9789	0.0478272	0.222584	FALSE	FALSE
1828	ENSG00000196405	EVL	14	q32.2	99971449	100144236	1.97794	0.0479349	0.222867	FALSE	FALSE
1829	ENSG00000070444	MNT	17	p13.3	2384060	2401118	1.97784	0.0479467	0.222867	FALSE	FALSE
1830	ENSG00000162910	MRPL55	1	q42.13	228106679	228109312	1.97769	0.0479634	0.222867	FALSE	FALSE
1831	ENSG00000183172	SMDT1	22	q13.2	42079691	42084284	1.97752	0.0479832	0.222867	FALSE	FALSE
1832	ENSG00000100299	ARSA	22	q13.33	50622754	50628173	1.97698	0.0480438	0.223029	FALSE	FALSE
1833	ENSG00000109787	KLF3	4	p14	38664196	38701042	1.97614	0.0481384	0.223086	FALSE	FALSE
1834	ENSG00000146232	NFKBIE	6	p21.1	44258166	44265788	1.97588	0.0481688	0.223086	FALSE	FALSE
1835	ENSG00000159792	PSKH1	16	q22.1	67893272	67929678	1.97566	0.0481936	0.223086	FALSE	FALSE
1836	ENSG00000174123	TLR10	4	p14	38772239	38782990	1.97562	0.0481979	0.223086	FALSE	FALSE
1837	ENSG00000167685	ZNF444	19	q13.43	56132599	56160893	1.9754	0.048223	0.223086	FALSE	FALSE
1838	ENSG00000160917	CPSF4	7	q22.1	99438922	99457371	1.97478	0.0482931	0.223218	FALSE	FALSE
1839	ENSG00000145864	GABRB2	5	q34	161288429	161549044	1.97475	0.0482971	0.223218	FALSE	FALSE
1840	ENSG00000100350	FOXRED2	22	q12.3	36487190	36507101	1.97441	0.0483354	0.223241	FALSE	FALSE
1841	ENSG00000258830	AC137834.1	12	q13.3	57249609	57296484	1.97438	0.048339	0.223241	FALSE	FALSE
1842	ENSG00000103187	COTL1	16	q24.1	84565594	84618077	1.97322	0.0484701	0.223659	FALSE	FALSE
1843	ENSG00000008441	NFIX	19	p13.13	12995608	13098796	1.97294	0.0485019	0.223716	FALSE	FALSE
1844	ENSG00000173821	RNF213	17	q25.3	80260866	80398786	1.97246	0.0485572	0.223848	FALSE	FALSE
1845	ENSG00000186184	POLR1D	13	q12.2	27620742	27744237	1.97217	0.0485898	0.223848	FALSE	FALSE
1846	ENSG00000198586	TLK1	2	q31.1	170990823	171231314	1.97169	0.0486454	0.223924	FALSE	FALSE
1847	ENSG00000205436	EXOC3L4	14	q32.32	103100144	103110559	1.97155	0.0486608	0.223924	FALSE	FALSE
1848	ENSG00000007202	KIAA0100	17	q11.2	28614440	28645454	1.97142	0.0486759	0.223924	FALSE	FALSE
1849	ENSG00000111445	RFC5	12	q24.23	118013588	118033130	1.97123	0.048697	0.223924	FALSE	FALSE
1850	ENSG00000188612	SUMO2	17	q25.1	75165586	75182983	1.97089	0.0487363	0.224029	FALSE	FALSE
1851	ENSG00000136826	KLF4	9	q31.2	107484852	107490482	1.97029	0.0488056	0.224216	FALSE	FALSE
1852	ENSG00000185565	LSAMP	3	q13.31	115802363	117139389	1.9696	0.0488847	0.224455	FALSE	FALSE
1853	ENSG00000186314	PRELID2	5	q32	145471799	145835369	1.96926	0.0489227	0.224502	FALSE	FALSE
1854	ENSG00000124134	KCNS1	20	q13.12	45092310	45101112	1.96831	0.0490323	0.224749	FALSE	FALSE
1855	ENSG00000174326	SLC16A11	17	p13.1	7041630	7043923	1.96679	0.0492079	0.225234	FALSE	FALSE
1856	ENSG00000184164	CRELD2	22	q13.33	49918167	49927540	1.96614	0.0492822	0.225446	FALSE	FALSE
1857	ENSG00000197629	MPEG1	11	q12.1	59208510	59212951	1.96515	0.0493968	0.225733	FALSE	FALSE
1858	ENSG00000145041	DCAF1	3	p21.2	51395867	51500002	1.96504	0.0494092	0.225733	FALSE	FALSE
1859	ENSG00000142173	COL6A2	21	q22.3	46098097	46132849	1.96499	0.049415	0.225733	FALSE	FALSE
1860	ENSG00000198858	R3HDM4	19	p13.3	896503	913245	1.96469	0.0494498	0.225828	FALSE	FALSE
1861	ENSG00000165816	VWA2	10	q25.3	114239330	114291513	1.96447	0.0494756	0.225882	FALSE	FALSE
1862	ENSG00000154153	RETREG1	5	p15.1	16473038	16617058	1.96415	0.0495128	0.225988	FALSE	FALSE
1863	ENSG00000196628	TCF4	18	q21.2	55222331	55664787	1.96378	0.0495555	0.226044	FALSE	FALSE
1864	ENSG00000134575	ACP2	11	p11.2	47239302	47248906	1.96331	0.0496099	0.226047	FALSE	FALSE
1865	ENSG00000154783	FGD5	3	p25.1	14810853	14934565	1.96164	0.0498045	0.226678	FALSE	FALSE
1866	ENSG00000172264	MACROD2	20	p12.1	13995369	16053197	1.96111	0.0498657	0.226829	FALSE	FALSE
1867	ENSG00000116176	TPSG1	16	p13.3	1221651	1225257	1.96046	0.0499415	0.227109	FALSE	FALSE
1868	ENSG00000171680	PLEKHG5	1	p36.31	6466092	6520061	1.9602	0.0499727	0.227123	FALSE	FALSE
1869	ENSG00000141655	TNFRSF11A	18	q21.33	62325287	62391292	1.95941	0.050065	0.227415	FALSE	FALSE
1870	ENSG00000111676	ATN1	12	p13.31	6924463	6942321	1.95901	0.0501113	0.227443	FALSE	FALSE
1871	ENSG00000178229	ZNF543	19	q13.43	57320509	57330776	1.95899	0.0501136	0.227443	FALSE	FALSE
1872	ENSG00000198964	SGMS1	10	q11.23	50305586	50625163	1.95832	0.0501921	0.22755	FALSE	FALSE
1873	ENSG00000065413	ANKRD44	2	q33.1	196967017	197311173	1.95795	0.0502358	0.22755	FALSE	FALSE
1874	ENSG00000164342	TLR3	4	q35.1	186069152	186088069	1.95717	0.050328	0.227711	FALSE	FALSE
1875	ENSG00000112195	TREML2	6	p21.1	41190277	41201194	1.95601	0.0504636	0.228005	FALSE	FALSE
1876	ENSG00000010292	NCAPD2	12	p13.31	6493356	6531955	1.95456	0.0506347	0.228432	FALSE	FALSE
1877	ENSG00000100380	ST13	22	q13.2	40824535	40857022	1.95312	0.0508052	0.228907	FALSE	FALSE
1878	ENSG00000055070	SZRD1	1	p36.13	16352575	16398145	1.95282	0.0508405	0.229002	FALSE	FALSE
1879	ENSG00000159184	HOXB13	17	q21.32	48724763	48729178	1.95251	0.0508772	0.22904	FALSE	FALSE
1880	ENSG00000241553	ARPC4	3	p25.3	9792495	9807726	1.95215	0.0509207	0.229108	FALSE	FALSE
1881	ENSG00000020256	ZFP64	20	q13.2	52051663	52204308	1.95074	0.0510885	0.229543	FALSE	FALSE
1882	ENSG00000174989	FBXW8	12	q24.22	116910956	117031148	1.94833	0.0513755	0.230572	FALSE	FALSE
1883	ENSG00000128242	GAL3ST1	22	q12.2	30554635	30574587	1.94783	0.0514348	0.230713	FALSE	FALSE
1884	ENSG00000108091	CCDC6	10	q21.2	59788763	59906656	1.94757	0.0514663	0.230726	FALSE	FALSE
1885	ENSG00000135966	TGFBRAP1	2	q12.2	105264391	105330034	1.94707	0.0515262	0.23093	FALSE	FALSE
1886	ENSG00000175029	CTBP2	10	q26.13	124984317	125161170	1.94653	0.0515916	0.231159	FALSE	FALSE
1887	ENSG00000163251	FZD5	2	q33.3	207762586	207769563	1.94614	0.0516383	0.231163	FALSE	FALSE
1888	ENSG00000167657	DAPK3	19	p13.3	3958453	3971123	1.94603	0.0516517	0.231163	FALSE	FALSE
1889	ENSG00000188389	PDCD1	2	q37.3	241849881	241858908	1.94517	0.0517547	0.231376	FALSE	FALSE
1890	ENSG00000173137	ADCK5	8	q24.3	144373101	144393242	1.94462	0.0518208	0.231607	FALSE	FALSE
1891	ENSG00000159239	AC005041.1	2	p13.1	74393836	74421662	1.94377	0.0519232	0.231921	FALSE	FALSE
1892	ENSG00000205643	CDPF1	22	q13.31	46244011	46250679	1.94356	0.0519485	0.231921	FALSE	FALSE
1893	ENSG00000173621	LRFN4	11	q13.2	66856647	66860475	1.94269	0.0520532	0.232195	FALSE	FALSE
1894	ENSG00000188199	NUTM2B	10	q22.3	79703227	79714681	1.94224	0.0521083	0.232241	FALSE	FALSE
1895	ENSG00000165688	PMPCA	9	q34.3	136410570	136423761	1.94164	0.0521805	0.232313	FALSE	FALSE
1896	ENSG00000168056	LTBP3	11	q13.1	65538805	65558930	1.94097	0.0522624	0.232535	FALSE	FALSE
1897	ENSG00000171310	CHST11	12	q23.3	104455295	104762014	1.94087	0.0522736	0.232535	FALSE	FALSE
1898	ENSG00000176058	TPRN	9	q34.3	137191617	137204193	1.94017	0.0523587	0.232721	FALSE	FALSE
1899	ENSG00000077549	CAPZB	1	p36.13	19338776	19485539	1.9385	0.0525618	0.23345	FALSE	FALSE
1900	ENSG00000184792	OSBP2	22	q12.2	30693782	30907824	1.93839	0.0525757	0.23345	FALSE	FALSE
1901	ENSG00000142178	SIK1	21	q22.3	43414483	43427189	1.93778	0.0526495	0.233659	FALSE	FALSE
1902	ENSG00000110717	NDUFS8	11	q13.2	68030617	68036644	1.93773	0.0526565	0.233659	FALSE	FALSE
1903	ENSG00000185340	GAS2L1	22	q12.2	29306582	29312785	1.93691	0.0527567	0.233782	FALSE	FALSE
1904	ENSG00000161055	SCGB3A1	5	q35.3	180590103	180591540	1.93614	0.0528505	0.234133	FALSE	FALSE
1905	ENSG00000131378	RFTN1	3	p24.3	16313574	16514026	1.93558	0.0529195	0.234317	FALSE	FALSE
1906	ENSG00000100060	MFNG	22	q13.1	37469063	37486401	1.93526	0.0529582	0.234417	FALSE	FALSE
1907	ENSG00000107099	DOCK8	9	p24.3	214854	465259	1.93401	0.0531114	0.234773	FALSE	FALSE
1908	ENSG00000185477	GPRIN3	4	q22.1	89236386	89308010	1.93323	0.0532082	0.234855	FALSE	FALSE
1909	ENSG00000128052	KDR	4	q12	55078259	55125595	1.93268	0.0532762	0.234986	FALSE	FALSE
1910	ENSG00000157911	PEX10	1	p36.32	2403964	2413797	1.93142	0.0534308	0.23554	FALSE	FALSE
1911	ENSG00000169710	FASN	17	q25.3	82078333	82098332	1.93077	0.053511	0.235817	FALSE	FALSE
1912	ENSG00000142002	DPP9	19	p13.3	4675224	4724673	1.93067	0.0535243	0.235817	FALSE	FALSE
1913	ENSG00000171385	KCND3	1	p13.2	111770662	111989155	1.92983	0.0536281	0.236115	FALSE	FALSE
1914	ENSG00000172780	RAB43	3	q21.3	129087569	129122801	1.9294	0.053681	0.236126	FALSE	FALSE
1915	ENSG00000082074	FYB1	5	p13.1	39105255	39274528	1.92903	0.0537273	0.236245	FALSE	FALSE
1916	ENSG00000021300	PLEKHB1	11	q13.4	73646178	73662819	1.92895	0.0537374	0.236245	FALSE	FALSE
1917	ENSG00000167967	E4F1	16	p13.3	2223566	2235742	1.92865	0.0537743	0.236338	FALSE	FALSE
1918	ENSG00000198870	STKLD1	9	q34.2	133376367	133406096	1.92854	0.0537877	0.236338	FALSE	FALSE
1919	ENSG00000185379	RAD51D	17	q12	35092208	35121522	1.9284	0.0538053	0.236351	FALSE	FALSE
1920	ENSG00000185507	IRF7	11	p15.5	612553	615999	1.92816	0.0538353	0.236358	FALSE	FALSE
1921	ENSG00000130193	THEM6	8	q24.3	142727203	142736927	1.92698	0.0539822	0.236677	FALSE	FALSE
1922	ENSG00000130396	AFDN	6	q27	167826922	167972023	1.92648	0.0540448	0.236887	FALSE	FALSE
1923	ENSG00000269307	AC010463.1	19	p13.11	17267418	17282966	1.92617	0.0540831	0.23699	FALSE	FALSE
1924	ENSG00000160767	FAM189B	1	q22	155247205	155255483	1.92503	0.0542254	0.237356	FALSE	FALSE
1925	ENSG00000122025	FLT3	13	q12.2	28003274	28100592	1.92442	0.0543022	0.237627	FALSE	FALSE
1926	ENSG00000159337	PLA2G4D	15	q15.1	42067009	42094554	1.92417	0.0543334	0.2377	FALSE	FALSE
1927	ENSG00000077235	GTF3C1	16	p12.1	27459555	27549913	1.9235	0.0544171	0.237808	FALSE	FALSE
1928	ENSG00000181392	SYNE4	19	q13.12	36003299	36008793	1.92338	0.0544319	0.237808	FALSE	FALSE
1929	ENSG00000075340	ADD2	2	p13.3	70607618	70768225	1.92233	0.0545643	0.238322	FALSE	FALSE
1930	ENSG00000054965	FAM168A	11	q13.4	73400487	73598189	1.92198	0.054608	0.238448	FALSE	FALSE
1931	ENSG00000155363	MOV10	1	p13.2	112673141	112700746	1.92024	0.0548277	0.238826	FALSE	FALSE
1932	ENSG00000204922	UQCC3	11	q12.3	62670273	62673687	1.91972	0.0548928	0.23898	FALSE	FALSE
1933	ENSG00000143409	MINDY1	1	q21.3	150996086	151008375	1.91917	0.0549633	0.239222	FALSE	FALSE
1934	ENSG00000198453	ZNF568	19	q13.12	36916329	36998700	1.91647	0.0553053	0.240402	FALSE	FALSE
1935	ENSG00000161911	TREML1	6	p21.1	41149342	41154337	1.91644	0.0553088	0.240402	FALSE	FALSE
1936	ENSG00000091009	RBM27	5	q32	146203600	146289132	1.91595	0.0553711	0.240543	FALSE	FALSE
1937	ENSG00000187566	NHLRC1	6	p22.3	18120440	18122687	1.91531	0.0554535	0.240589	FALSE	FALSE
1938	ENSG00000197157	SND1	7	q32.1	127652180	128092609	1.91528	0.0554563	0.240589	FALSE	FALSE
1939	ENSG00000048991	R3HDM1	2	q21.3	135531455	135725270	1.91492	0.0555032	0.240674	FALSE	FALSE
1940	ENSG00000178538	CA8	8	q12.1	60187347	60281412	1.91461	0.0555423	0.240693	FALSE	FALSE
1941	ENSG00000092820	EZR	6	q25.3	158765741	158819412	1.91425	0.0555887	0.240693	FALSE	FALSE
1942	ENSG00000125122	LRRC29	16	q22.1	67207139	67227048	1.91417	0.0555985	0.240693	FALSE	FALSE
1943	ENSG00000124226	RNF114	20	q13.13	49936336	49953892	1.91416	0.0555996	0.240693	FALSE	FALSE
1944	ENSG00000126217	MCF2L	13	q34	112894378	113099739	1.91364	0.0556661	0.24081	FALSE	FALSE
1945	ENSG00000261832	AC138894.1	16	p12.1	28456371	28492098	1.9136	0.0556714	0.24081	FALSE	FALSE
1946	ENSG00000136861	CDK5RAP2	9	q33.2	120388869	120580170	1.91269	0.0557877	0.241248	FALSE	FALSE
1947	ENSG00000169683	LRRC45	17	q25.3	82023302	82031151	1.91213	0.055859	0.241459	FALSE	FALSE
1948	ENSG00000138867	GUCD1	22	q11.23	24540423	24555935	1.91206	0.055868	0.241459	FALSE	FALSE
1949	ENSG00000165495	PKNOX2	11	q24.2	125164687	125433389	1.91196	0.0558814	0.241459	FALSE	FALSE
1950	ENSG00000164220	F2RL2	5	q13.3	76615482	76623434	1.91184	0.0558966	0.24146	FALSE	FALSE
1951	ENSG00000182180	MRPS16	10	q22.2	73248843	73252693	1.91114	0.055987	0.241721	FALSE	FALSE
1952	ENSG00000142541	RPL13A	19	q13.33	49487554	49492308	1.91101	0.0560029	0.241725	FALSE	FALSE
1953	ENSG00000196700	ZNF512B	20	q13.33	63956702	63969865	1.90874	0.0562957	0.24247	FALSE	FALSE
1954	ENSG00000139624	CERS5	12	q13.12	50129306	50167533	1.90788	0.0564072	0.24288	FALSE	FALSE
1955	ENSG00000135519	KCNH3	12	q13.12	49539157	49558308	1.90754	0.0564511	0.24288	FALSE	FALSE
1956	ENSG00000162302	RPS6KA4	11	q13.1	64359148	64372215	1.90729	0.0564828	0.242951	FALSE	FALSE
1957	ENSG00000148337	CIZ1	9	q34.11	128166064	128204383	1.90682	0.0565433	0.243022	FALSE	FALSE
1958	ENSG00000258555	SPECC1L-ADORA2A	22	q11.23	24270898	24442356	1.90492	0.0567903	0.243684	FALSE	FALSE
1959	ENSG00000188559	RALGAPA2	20	p11.23	20389552	20712488	1.90481	0.0568042	0.243684	FALSE	FALSE
1960	ENSG00000066294	CD84	1	q23.3	160541095	160579516	1.90183	0.0571931	0.244661	FALSE	FALSE
1961	ENSG00000186815	TPCN1	12	q24.13	113221050	113298585	1.90101	0.0573006	0.244898	FALSE	FALSE
1962	ENSG00000126003	PLAGL2	20	q11.21	32192503	32207791	1.90085	0.0573214	0.244898	FALSE	FALSE
1963	ENSG00000131748	STARD3	17	q12	39637065	39663484	1.90022	0.0574042	0.24502	FALSE	FALSE
1964	ENSG00000179218	CALR	19	p13.13	12938578	12944489	1.89987	0.0574504	0.245087	FALSE	FALSE
1965	ENSG00000104814	MAP4K1	19	q13.2	38587641	38618882	1.89954	0.057493	0.245204	FALSE	FALSE
1966	ENSG00000120949	TNFRSF8	1	p36.22	12063377	12144207	1.89906	0.0575564	0.245345	FALSE	FALSE
1967	ENSG00000140332	TLE3	15	q23	70047790	70098176	1.89855	0.0576242	0.2455	FALSE	FALSE
1968	ENSG00000155629	PIK3AP1	10	q24.1	96593312	96720514	1.89823	0.0576656	0.2455	FALSE	FALSE
1969	ENSG00000101421	CHMP4B	20	q11.22	33811304	33854366	1.89816	0.0576751	0.2455	FALSE	FALSE
1970	ENSG00000020633	RUNX3	1	p36.11	24899511	24965121	1.89813	0.0576795	0.2455	FALSE	FALSE
1971	ENSG00000105556	MIER2	19	p13.3	301444	344815	1.89729	0.0577899	0.245756	FALSE	FALSE
1972	ENSG00000174851	YIF1A	11	q13.2	66284580	66289170	1.89694	0.0578362	0.245888	FALSE	FALSE
1973	ENSG00000088833	NSFL1C	20	p13	1442162	1473842	1.89579	0.0579877	0.246143	FALSE	FALSE
1974	ENSG00000048828	FAM120A	9	q22.31	93451722	93566107	1.89521	0.058064	0.246337	FALSE	FALSE
1975	ENSG00000138767	CNOT6L	4	q21.1	77713387	77819615	1.89423	0.0581951	0.246698	FALSE	FALSE
1976	ENSG00000105642	KCNN1	19	p13.11	17951293	18000080	1.89348	0.0582944	0.246795	FALSE	FALSE
1977	ENSG00000150990	DHX37	12	q24.31	124946825	124989122	1.89183	0.058513	0.247461	FALSE	FALSE
1978	ENSG00000151148	UBE3B	12	q24.11	109477402	109536705	1.89136	0.0585761	0.247602	FALSE	FALSE
1979	ENSG00000159685	CHCHD6	3	q21.3	126704220	126960406	1.89133	0.0585807	0.247602	FALSE	FALSE
1980	ENSG00000255833	TIFAB	5	q31.1	135444218	135452399	1.89086	0.0586432	0.247752	FALSE	FALSE
1981	ENSG00000176155	CCDC57	17	q25.3	82101460	82212830	1.89057	0.0586817	0.247784	FALSE	FALSE
1982	ENSG00000225663	MCRIP1	17	q25.3	81822361	81833302	1.89027	0.0587222	0.24789	FALSE	FALSE
1983	ENSG00000173875	ZNF791	19	p13.13	12610918	12633840	1.89012	0.0587423	0.24791	FALSE	FALSE
1984	ENSG00000215883	CYB5RL	1	p32.3	54169651	54200036	1.88895	0.0588986	0.24844	FALSE	FALSE
1985	ENSG00000106245	BUD31	7	q22.1	99408641	99419616	1.88729	0.0591219	0.249187	FALSE	FALSE
1986	ENSG00000141560	FN3KRP	17	q25.3	82716683	82730328	1.8867	0.0592012	0.249254	FALSE	FALSE
1987	ENSG00000186994	KANK3	19	p13.2	8322584	8343262	1.8864	0.0592408	0.249254	FALSE	FALSE
1988	ENSG00000140718	FTO	16	q12.2	53701692	54158512	1.88495	0.0594371	0.249634	FALSE	FALSE
1989	ENSG00000165606	DRGX	10	q11.23	49364181	49396016	1.88489	0.0594449	0.249634	FALSE	FALSE
1990	ENSG00000149212	SESN3	11	q21	95165513	95232541	1.88469	0.0594713	0.249681	FALSE	FALSE
1991	ENSG00000127124	HIVEP3	1	p34.2	41506365	42035925	1.88439	0.0595119	0.249786	FALSE	FALSE
1992	ENSG00000131626	PPFIA1	11	q13.3	70270700	70385312	1.88109	0.0599599	0.251143	FALSE	FALSE
1993	ENSG00000130313	PGLS	19	p13.11	17511629	17521288	1.87968	0.0601524	0.251753	FALSE	FALSE
1994	ENSG00000249471	ZNF324B	19	q13.43	58451604	58457833	1.87927	0.060207	0.251917	FALSE	FALSE
1995	ENSG00000138613	APH1B	15	q22.2	63276018	63309126	1.87864	0.0602935	0.251929	FALSE	FALSE
1996	ENSG00000166833	NAV2	11	p15.1	19350724	20121598	1.87811	0.0603662	0.251929	FALSE	FALSE
1997	ENSG00000113273	ARSB	5	q14.1	78777209	78986087	1.87751	0.0604488	0.252143	FALSE	FALSE
1998	ENSG00000086730	LAT2	7	q11.23	74199652	74229834	1.87715	0.0604971	0.252214	FALSE	FALSE
1999	ENSG00000120314	WDR55	5	q31.3	140664676	140674124	1.87605	0.0606491	0.252744	FALSE	FALSE
2000	ENSG00000105568	PPP2R1A	19	q13.41	52190039	52229533	1.87423	0.0608981	0.25329	FALSE	FALSE
2001	ENSG00000186517	ARHGAP30	1	q23.3	161046946	161069970	1.87388	0.0609468	0.253304	FALSE	FALSE
2002	ENSG00000014919	COX15	10	q24.2	99711844	99732100	1.87323	0.0610368	0.253425	FALSE	FALSE
2003	ENSG00000214026	MRPL23	11	p15.5	1947278	1984522	1.87304	0.0610627	0.253425	FALSE	FALSE
2004	ENSG00000081237	PTPRC	1	q31.3	198638457	198757476	1.87299	0.0610698	0.253425	FALSE	FALSE
2005	ENSG00000182957	SPATA13	13	q12.12	23979805	24307074	1.87299	0.0610702	0.253425	FALSE	FALSE
2006	ENSG00000165138	ANKS6	9	q22.33	98731329	98796965	1.87283	0.0610919	0.253432	FALSE	FALSE
2007	ENSG00000213337	ANKRD39	2	q11.2	96836611	96858095	1.87275	0.0611033	0.253432	FALSE	FALSE
2008	ENSG00000223496	EXOSC6	16	q22.1	70246778	70251930	1.87253	0.061134	0.253494	FALSE	FALSE
2009	ENSG00000115596	WNT6	2	q35	218859821	218874233	1.87087	0.0613634	0.254314	FALSE	FALSE
2010	ENSG00000104805	NUCB1	19	q13.33	48900050	48923372	1.87073	0.0613822	0.254327	FALSE	FALSE
2011	ENSG00000138439	FAM117B	2	q33.2	202635188	202769757	1.87053	0.0614098	0.25437	FALSE	FALSE
2012	ENSG00000117523	PRRC2C	1	q24.3	171485551	171593511	1.87042	0.0614257	0.25437	FALSE	FALSE
2013	ENSG00000114353	GNAI2	3	p21.31	50226292	50259355	1.86958	0.0615425	0.254497	FALSE	FALSE
2014	ENSG00000178966	RMI1	9	q21.32	83980711	84004074	1.86943	0.0615636	0.254497	FALSE	FALSE
2015	ENSG00000180089	TMEM86B	19	q13.42	55226639	55229264	1.86941	0.0615653	0.254497	FALSE	FALSE
2016	ENSG00000123358	NR4A1	12	q13.13	52022832	52059507	1.86845	0.0616996	0.254646	FALSE	FALSE
2017	ENSG00000130559	CAMSAP1	9	q34.3	135808487	135907228	1.86825	0.0617267	0.254646	FALSE	FALSE
2018	ENSG00000073067	CYP2W1	7	p22.3	983199	989640	1.86824	0.0617291	0.254646	FALSE	FALSE
2019	ENSG00000268083	AC008982.1	19	q13.2	38817471	38840178	1.86771	0.0618018	0.254758	FALSE	FALSE
2020	ENSG00000169554	ZEB2	2	q22.3	144364364	144524583	1.86667	0.0619478	0.255137	FALSE	FALSE
2021	ENSG00000166165	CKB	14	q32.33	103519659	103523111	1.86545	0.0621178	0.255536	FALSE	FALSE
2022	ENSG00000132326	PER2	2	q37.3	238244038	238290102	1.86498	0.0621842	0.255679	FALSE	FALSE
2023	ENSG00000181744	C3orf58	3	q24	143971798	144048719	1.86431	0.0622789	0.255808	FALSE	FALSE
2024	ENSG00000109654	TRIM2	4	q31.3	153152342	153339320	1.86379	0.0623508	0.25599	FALSE	FALSE
2025	ENSG00000105085	MED26	19	p13.11	16574907	16629062	1.86376	0.0623549	0.25599	FALSE	FALSE
2026	ENSG00000184007	PTP4A2	1	p35.2	31906421	31944856	1.86279	0.0624922	0.256162	FALSE	FALSE
2027	ENSG00000232859	LYRM9	17	q11.2	27878314	27894752	1.86143	0.0626833	0.256685	FALSE	FALSE
2028	ENSG00000123933	MXD4	4	p16.3	2247432	2262294	1.8613	0.0627023	0.256697	FALSE	FALSE
2029	ENSG00000100106	TRIOBP	22	q13.1	37696988	37776556	1.86069	0.0627875	0.256775	FALSE	FALSE
2030	ENSG00000163945	UVSSA	4	p16.3	1347266	1395992	1.86067	0.0627901	0.256775	FALSE	FALSE
2031	ENSG00000184992	BRI3BP	12	q24.31	124993700	125031231	1.86049	0.0628168	0.256775	FALSE	FALSE
2032	ENSG00000162542	TMCO4	1	p36.13	19682213	19799945	1.8595	0.0629563	0.25689	FALSE	FALSE
2033	ENSG00000154133	ROBO4	11	q24.2	124883691	124898500	1.8581	0.0631547	0.257634	FALSE	FALSE
2034	ENSG00000160305	DIP2A	21	q22.3	46458899	46569852	1.85718	0.0632856	0.257922	FALSE	FALSE
2035	ENSG00000140848	CPNE2	16	q13	57092537	57148367	1.85697	0.0633151	0.257922	FALSE	FALSE
2036	ENSG00000121966	CXCR4	2	q22.1	136114349	136118165	1.85652	0.0633794	0.25806	FALSE	FALSE
2037	ENSG00000188295	ZNF669	1	q44	247099962	247104372	1.85633	0.0634065	0.258074	FALSE	FALSE
2038	ENSG00000137942	FNBP1L	1	p22.1	93448131	93554661	1.85544	0.0635329	0.258458	FALSE	FALSE
2039	ENSG00000203896	LIME1	20	q13.33	63736283	63739103	1.85427	0.0637008	0.258815	FALSE	FALSE
2040	ENSG00000145912	NHP2	5	q35.3	178149460	178153967	1.854	0.0637394	0.258906	FALSE	FALSE
2041	ENSG00000204852	TCTN1	12	q24.11	110614027	110649430	1.85313	0.0638636	0.259259	FALSE	FALSE
2042	ENSG00000055957	ITIH1	3	p21.1	52777592	52792068	1.85262	0.0639368	0.25936	FALSE	FALSE
2043	ENSG00000144597	EAF1	3	p25.1	15427355	15450635	1.85254	0.0639477	0.25936	FALSE	FALSE
2044	ENSG00000130299	GTPBP3	19	p13.11	17334920	17342735	1.85228	0.0639853	0.2594	FALSE	FALSE
2045	ENSG00000163050	COQ8A	1	q42.13	226897536	226987545	1.85225	0.0639895	0.2594	FALSE	FALSE
2046	ENSG00000255508	AP002990.1	11	q12.3	62559603	62591531	1.85199	0.064027	0.259477	FALSE	FALSE
2047	ENSG00000145945	FAM50B	6	p25.2	3849373	3851320	1.85178	0.064057	0.259477	FALSE	FALSE
2048	ENSG00000169919	GUSB	7	q11.21	65960684	65982314	1.85158	0.0640862	0.259521	FALSE	FALSE
2049	ENSG00000174327	SLC16A13	17	p13.1	7036075	7040121	1.85119	0.0641416	0.25956	FALSE	FALSE
2050	ENSG00000198589	LRBA	4	q31.3	150264531	151015727	1.85084	0.0641933	0.259667	FALSE	FALSE
2051	ENSG00000251380	DCANP1	5	q31.1	135444214	135447348	1.85061	0.064226	0.259667	FALSE	FALSE
2052	ENSG00000095383	TBC1D2	9	q22.33	98198999	98255721	1.85042	0.064253	0.259667	FALSE	FALSE
2053	ENSG00000006555	TTC22	1	p32.3	54779712	54801267	1.85023	0.0642808	0.259667	FALSE	FALSE
2054	ENSG00000150867	PIP4K2A	10	p12.2	22534849	22714555	1.84948	0.0643891	0.259974	FALSE	FALSE
2055	ENSG00000184916	JAG2	14	q32.33	105140981	105168824	1.84876	0.0644919	0.260166	FALSE	FALSE
2056	ENSG00000139438	FAM222A	12	q24.11	109714228	109770507	1.8487	0.0645011	0.260166	FALSE	FALSE
2057	ENSG00000117298	ECE1	1	p36.12	21217247	21345572	1.84796	0.0646083	0.260468	FALSE	FALSE
2058	ENSG00000168092	PAFAH1B2	11	q23.3	117144267	117176894	1.84742	0.0646861	0.260613	FALSE	FALSE
2059	ENSG00000168016	TRANK1	3	p22.2	36826820	36945098	1.84732	0.0647012	0.260613	FALSE	FALSE
2060	ENSG00000101115	SALL4	20	q13.2	51782331	51802520	1.84726	0.0647089	0.260613	FALSE	FALSE
2061	ENSG00000173334	TRIB1	8	q24.13	125430321	125438405	1.84663	0.0648014	0.26074	FALSE	FALSE
2062	ENSG00000175745	NR2F1	5	q15	93583224	93594615	1.84581	0.0649193	0.26103	FALSE	FALSE
2063	ENSG00000197147	LRRC8B	1	p22.2	89524836	89597864	1.8454	0.0649789	0.26117	FALSE	FALSE
2064	ENSG00000162894	FCMR	1	q32.1	206904386	206923247	1.84531	0.0649931	0.26117	FALSE	FALSE
2065	ENSG00000197721	CR1L	1	q32.2	207645113	207738416	1.84501	0.0650357	0.261198	FALSE	FALSE
2066	ENSG00000007255	TRAPPC6A	19	q13.32	45162928	45178237	1.84488	0.0650555	0.261198	FALSE	FALSE
2067	ENSG00000163644	PPM1K	4	q22.1	88257620	88284769	1.8448	0.0650665	0.261198	FALSE	FALSE
2068	ENSG00000166441	RPL27A	11	p15.4	8682411	8714759	1.84464	0.0650896	0.261198	FALSE	FALSE
2069	ENSG00000120963	ZNF706	8	q22.3	101177878	101206193	1.84464	0.0650906	0.261198	FALSE	FALSE
2070	ENSG00000104904	OAZ1	19	p13.3	2269509	2273490	1.84434	0.065134	0.261216	FALSE	FALSE
2071	ENSG00000090581	GNPTG	16	p13.3	1351923	1364113	1.84401	0.0651819	0.261343	FALSE	FALSE
2072	ENSG00000135540	NHSL1	6	q24.1	138422043	138692571	1.84372	0.0652235	0.261445	FALSE	FALSE
2073	ENSG00000168256	NKIRAS2	17	q21.2	42011382	42025644	1.84285	0.0653504	0.261864	FALSE	FALSE
2074	ENSG00000170345	FOS	14	q24.3	75278774	75282230	1.84278	0.0653606	0.261864	FALSE	FALSE
2075	ENSG00000145860	RNF145	5	q33.3	159157409	159210053	1.84178	0.0655075	0.26235	FALSE	FALSE
2076	ENSG00000152315	KCNK13	14	q32.11	90061765	90185857	1.84172	0.0655163	0.26235	FALSE	FALSE
2077	ENSG00000106991	ENG	9	q34.11	127815012	127854756	1.84054	0.065689	0.262788	FALSE	FALSE
2078	ENSG00000130244	FAM98C	19	q13.2	38403135	38409088	1.83992	0.0657802	0.262958	FALSE	FALSE
2079	ENSG00000197122	SRC	20	q11.23	37344685	37406050	1.83979	0.0657989	0.262968	FALSE	FALSE
2080	ENSG00000135968	GCC2	2	q12.3	108448561	108509415	1.83941	0.0658542	0.263098	FALSE	FALSE
2081	ENSG00000142182	DNMT3L	21	q22.3	44246339	44262216	1.83892	0.0659265	0.263194	FALSE	FALSE
2082	ENSG00000132824	SERINC3	20	q13.12	44496221	44522109	1.83886	0.0659351	0.263194	FALSE	FALSE
2083	ENSG00000102981	PARD6A	16	q22.1	67660946	67662778	1.83816	0.0660394	0.263471	FALSE	FALSE
2084	ENSG00000177842	ZNF620	3	p22.1	40477131	40518736	1.83728	0.0661682	0.263855	FALSE	FALSE
2085	ENSG00000118292	C1orf54	1	q21.2	150268200	150280916	1.83679	0.0662412	0.264038	FALSE	FALSE
2086	ENSG00000163739	CXCL1	4	q13.3	73869393	73871242	1.83616	0.0663346	0.264275	FALSE	FALSE
2087	ENSG00000168772	CXXC4	4	q24	104468312	104494901	1.83583	0.0663829	0.264384	FALSE	FALSE
2088	ENSG00000095015	MAP3K1	5	q11.2	56815574	56896152	1.83558	0.0664198	0.2644	FALSE	FALSE
2089	ENSG00000253719	ATXN7L3B	12	q21.1	74537827	74545430	1.8346	0.0665646	0.264716	FALSE	FALSE
2090	ENSG00000100302	RASD2	22	q12.3	35540868	35554001	1.83418	0.0666279	0.264837	FALSE	FALSE
2091	ENSG00000184113	CLDN5	22	q11.21	19523024	19527545	1.83396	0.0666606	0.264902	FALSE	FALSE
2092	ENSG00000101079	NDRG3	20	q11.23	36651766	36746078	1.83331	0.0667558	0.265149	FALSE	FALSE
2093	ENSG00000125510	OPRL1	20	q13.33	64080173	64100643	1.83299	0.0668034	0.265224	FALSE	FALSE
2094	ENSG00000152932	RAB3C	5	q11.2	58582221	58859394	1.83286	0.0668239	0.265224	FALSE	FALSE
2095	ENSG00000138964	PARVG	22	q13.31	44172956	44219533	1.83215	0.0669285	0.265496	FALSE	FALSE
2096	ENSG00000112624	BICRAL	6	p21.1	42746958	42868560	1.83127	0.06706	0.2658	FALSE	FALSE
2097	ENSG00000182054	IDH2	15	q26.1	90083045	90102504	1.83016	0.0672267	0.266057	FALSE	FALSE
2098	ENSG00000131096	PYY	17	q21.31	43952738	44004469	1.83012	0.0672318	0.266057	FALSE	FALSE
2099	ENSG00000154639	CXADR	21	q21.1	17512382	17593579	1.82982	0.0672768	0.266104	FALSE	FALSE
2100	ENSG00000144655	CSRNP1	3	p22.2	39141855	39154562	1.82928	0.0673573	0.266292	FALSE	FALSE
2101	ENSG00000167614	TTYH1	19	q13.42	54415219	54436900	1.82886	0.067421	0.266479	FALSE	FALSE
2102	ENSG00000183864	TOB2	22	q13.2	41433492	41447023	1.82839	0.0674905	0.266558	FALSE	FALSE
2103	ENSG00000163449	TMEM169	2	q35	216081866	216102783	1.8282	0.0675195	0.266607	FALSE	FALSE
2104	ENSG00000128567	PODXL	7	q32.3	131500262	131558217	1.82779	0.0675804	0.266635	FALSE	FALSE
2105	ENSG00000143569	UBAP2L	1	q21.3	154220179	154271510	1.82771	0.0675926	0.266635	FALSE	FALSE
2106	ENSG00000137764	MAP2K5	15	q23	67542709	67807123	1.8265	0.0677755	0.267029	FALSE	FALSE
2107	ENSG00000186049	KRT73	12	q13.13	52607570	52618559	1.82609	0.067837	0.267207	FALSE	FALSE
2108	ENSG00000213020	ZNF611	19	q13.41	52702813	52735073	1.82539	0.0679421	0.267442	FALSE	FALSE
2109	ENSG00000017260	ATP2C1	3	q22.1	130850595	131016712	1.82514	0.0679797	0.267442	FALSE	FALSE
2110	ENSG00000104369	JPH1	8	q21.11	74234700	74321328	1.82384	0.0681765	0.267991	FALSE	FALSE
2111	ENSG00000126803	HSPA2	14	q23.3	64535905	64546173	1.82378	0.0681858	0.267991	FALSE	FALSE
2112	ENSG00000100078	PLA2G3	22	q12.2	31134809	31140607	1.82361	0.0682105	0.26801	FALSE	FALSE
2113	ENSG00000197296	FITM2	20	q13.12	44302838	44311169	1.82248	0.0683826	0.268429	FALSE	FALSE
2114	ENSG00000092345	DAZL	3	p24.3	16586792	16670306	1.82246	0.0683847	0.268429	FALSE	FALSE
2115	ENSG00000137673	MMP7	11	q22.2	102520508	102530753	1.81985	0.0687814	0.269479	FALSE	FALSE
2116	ENSG00000144749	LRIG1	3	p14.1	66378797	66501263	1.81833	0.069014	0.269816	FALSE	FALSE
2117	ENSG00000166377	ATP9B	18	q23	79069285	79378287	1.81807	0.0690529	0.269816	FALSE	FALSE
2118	ENSG00000145494	NDUFS6	5	p15.33	1801400	1816605	1.817	0.0692177	0.270138	FALSE	FALSE
2119	ENSG00000105640	RPL18A	19	p13.11	17859876	17864153	1.8168	0.0692471	0.270188	FALSE	FALSE
2120	ENSG00000139436	GIT2	12	q24.11	109929792	109996389	1.81477	0.0695598	0.270933	FALSE	FALSE
2121	ENSG00000176087	SLC35A4	5	q31.3	140564456	140569103	1.81468	0.0695725	0.270933	FALSE	FALSE
2122	ENSG00000140511	HAPLN3	15	q26.1	88877288	88895626	1.81232	0.0699372	0.272091	FALSE	FALSE
2123	ENSG00000128487	SPECC1	17	p11.2	20009344	20319026	1.81205	0.0699783	0.272185	FALSE	FALSE
2124	ENSG00000171119	NRTN	19	p13.3	5823802	5828324	1.81126	0.0701013	0.272503	FALSE	FALSE
2125	ENSG00000254772	EEF1G	11	q12.3	62559601	62574086	1.81088	0.0701589	0.272503	FALSE	FALSE
2126	ENSG00000175894	TSPEAR	21	q22.3	44497892	44711580	1.81075	0.0701801	0.272503	FALSE	FALSE
2127	ENSG00000151693	ASAP2	2	p25.1	9206765	9405683	1.81065	0.0701952	0.272503	FALSE	FALSE
2128	ENSG00000156299	TIAM1	21	q22.11	31118416	31559977	1.80831	0.070558	0.273356	FALSE	FALSE
2129	ENSG00000055950	MRPL43	10	q24.31	100969458	100987515	1.80825	0.0705674	0.273356	FALSE	FALSE
2130	ENSG00000181588	MEX3D	19	p13.3	1554669	1568058	1.807	0.0707629	0.273916	FALSE	FALSE
2131	ENSG00000133703	KRAS	12	p12.1	25204789	25250936	1.80658	0.0708284	0.274096	FALSE	FALSE
2132	ENSG00000132359	RAP1GAP2	17	p13.3	2755705	3037739	1.8064	0.0708558	0.274096	FALSE	FALSE
2133	ENSG00000269095	AC010646.1	19	p13.11	17235940	17255448	1.80637	0.0708606	0.274096	FALSE	FALSE
2134	ENSG00000008513	ST3GAL1	8	q24.22	133454848	133571940	1.80607	0.0709082	0.274215	FALSE	FALSE
2135	ENSG00000015133	CCDC88C	14	q32.12	91271323	91417844	1.80539	0.0710137	0.274247	FALSE	FALSE
2136	ENSG00000107902	LHPP	10	q26.13	124461834	124617888	1.80536	0.0710183	0.274247	FALSE	FALSE
2137	ENSG00000197930	ERO1A	14	q22.1	52639916	52695900	1.80473	0.0711167	0.274486	FALSE	FALSE
2138	ENSG00000221946	FXYD7	19	q13.12	35143250	35154301	1.80467	0.0711258	0.274486	FALSE	FALSE
2139	ENSG00000166224	SGPL1	10	q22.1	70815961	70881173	1.80444	0.0711628	0.274486	FALSE	FALSE
2140	ENSG00000170458	CD14	5	q31.3	140631728	140633701	1.80414	0.0712097	0.274591	FALSE	FALSE
2141	ENSG00000206053	JPT2	16	p13.3	1678256	1702280	1.80366	0.0712847	0.274748	FALSE	FALSE
2142	ENSG00000166578	IQCD	12	q24.13	113195441	113221094	1.80321	0.0713557	0.274776	FALSE	FALSE
2143	ENSG00000115009	CCL20	2	q36.3	227805739	227817564	1.80307	0.0713769	0.274776	FALSE	FALSE
2144	ENSG00000141232	TOB1	17	q21.33	50862223	50867978	1.80155	0.0716161	0.275499	FALSE	FALSE
2145	ENSG00000141568	FOXK2	17	q25.3	82519713	82644662	1.80011	0.0718436	0.276089	FALSE	FALSE
2146	ENSG00000084092	NOA1	4	q12	56963370	56978823	1.80004	0.071855	0.276089	FALSE	FALSE
2147	ENSG00000054938	CHRDL2	11	q13.4	74696429	74731385	1.79965	0.0719158	0.276257	FALSE	FALSE
2148	ENSG00000076984	MAP2K7	19	p13.2	7903843	7914478	1.79898	0.0720214	0.276399	FALSE	FALSE
2149	ENSG00000197037	ZSCAN25	7	q22.1	99616946	99632407	1.79843	0.0721083	0.276667	FALSE	FALSE
2150	ENSG00000082641	NFE2L1	17	q21.32	48048329	48061487	1.79832	0.0721256	0.276667	FALSE	FALSE
2151	ENSG00000205084	TMEM231	16	q23.1	75536744	75556286	1.79797	0.072181	0.276808	FALSE	FALSE
2152	ENSG00000151790	TDO2	4	q32.1	155854738	155920406	1.79611	0.0724771	0.277422	FALSE	FALSE
2153	ENSG00000169398	PTK2	8	q24.3	140657900	141002216	1.79597	0.0724994	0.277441	FALSE	FALSE
2154	ENSG00000179604	CDC42EP4	17	q25.1	73283624	73312175	1.7955	0.0725745	0.277578	FALSE	FALSE
2155	ENSG00000204822	MRPL53	2	p13.1	74471958	74473322	1.79488	0.0726724	0.277774	FALSE	FALSE
2156	ENSG00000148346	LCN2	9	q34.11	128149071	128153455	1.79466	0.0727084	0.277831	FALSE	FALSE
2157	ENSG00000186094	AGBL4	1	p33	48532855	50023913	1.79457	0.0727219	0.277831	FALSE	FALSE
2158	ENSG00000095587	TLL2	10	q24.1	96364606	96513918	1.79414	0.0727902	0.277982	FALSE	FALSE
2159	ENSG00000005102	MEOX1	17	q21.31	43640388	43661954	1.79411	0.0727958	0.277982	FALSE	FALSE
2160	ENSG00000072071	ADGRL1	19	p13.12	14147743	14206187	1.79389	0.0728302	0.278048	FALSE	FALSE
2161	ENSG00000157349	DDX19B	16	q22.1	70289663	70335283	1.79335	0.0729169	0.278081	FALSE	FALSE
2162	ENSG00000196214	ZNF766	19	q13.41	52269571	52296046	1.79328	0.0729274	0.278081	FALSE	FALSE
2163	ENSG00000198089	SFI1	22	q12.2	31488688	31618586	1.7932	0.0729409	0.278081	FALSE	FALSE
2164	ENSG00000136816	TOR1B	9	q34.11	129803153	129811281	1.7931	0.072957	0.278081	FALSE	FALSE
2165	ENSG00000186532	SMYD4	17	p13.3	1779485	1830634	1.79226	0.0730919	0.278456	FALSE	FALSE
2166	ENSG00000135749	PCNX2	1	q42.2	232983435	233295713	1.79216	0.0731079	0.278456	FALSE	FALSE
2167	ENSG00000160654	CD3G	11	q23.3	118344344	118355161	1.7915	0.0732128	0.278585	FALSE	FALSE
2168	ENSG00000075884	ARHGAP15	2	q22.2	143091362	143768352	1.79105	0.073285	0.278735	FALSE	FALSE
2169	ENSG00000105258	POLR2I	19	q13.12	36113710	36115346	1.7905	0.0733728	0.278964	FALSE	FALSE
2170	ENSG00000067066	SP100	2	q37.1	230415942	230544090	1.79034	0.0733988	0.278964	FALSE	FALSE
2171	ENSG00000134812	GIF	11	q12.1	59829268	59845501	1.79006	0.0734439	0.279004	FALSE	FALSE
2172	ENSG00000214402	LCNL1	9	q34.3	136981904	136986410	1.78866	0.0736696	0.279598	FALSE	FALSE
2173	ENSG00000182141	ZNF708	19	p12	21291160	21329425	1.7883	0.0737278	0.279687	FALSE	FALSE
2174	ENSG00000115977	AAK1	2	p13.3	69457997	69674349	1.78751	0.0738558	0.280041	FALSE	FALSE
2175	ENSG00000111671	SPSB2	12	p13.31	6870935	6889358	1.78697	0.0739422	0.280077	FALSE	FALSE
2176	ENSG00000100429	HDAC10	22	q13.33	50245183	50251405	1.78611	0.0740818	0.280359	FALSE	FALSE
2177	ENSG00000153048	CARHSP1	16	p13.2	8852942	8869012	1.78579	0.0741331	0.280359	FALSE	FALSE
2178	ENSG00000267477	AC008481.3	19	p13.2	11466240	11505698	1.78576	0.0741383	0.280359	FALSE	FALSE
2179	ENSG00000189433	GJB4	1	p34.3	34759741	34763724	1.78556	0.0741702	0.280359	FALSE	FALSE
2180	ENSG00000149089	APIP	11	p13	34853094	34916499	1.78471	0.0743077	0.280764	FALSE	FALSE
2181	ENSG00000143878	RHOB	2	p24.1	20447074	20449445	1.78373	0.0744683	0.281108	FALSE	FALSE
2182	ENSG00000185905	C16orf54	16	p11.2	29742463	29746006	1.78353	0.0745003	0.281163	FALSE	FALSE
2183	ENSG00000182831	C16orf72	16	p13.2	9091648	9121640	1.7833	0.0745378	0.281239	FALSE	FALSE
2184	ENSG00000138814	PPP3CA	4	q24	101023409	101348278	1.78263	0.0746462	0.281516	FALSE	FALSE
2185	ENSG00000112280	COL9A1	6	q13	70215061	70303083	1.78137	0.0748515	0.282158	FALSE	FALSE
2186	ENSG00000260869	AC002310.4	16	p11.2	30534227	30558279	1.78124	0.0748734	0.282175	FALSE	FALSE
2187	ENSG00000177494	ZBED2	3	q13.13	111592900	111595443	1.78089	0.0749305	0.282317	FALSE	FALSE
2188	ENSG00000166341	DCHS1	11	p15.4	6621323	6655854	1.78078	0.0749491	0.282317	FALSE	FALSE
2189	ENSG00000166342	NETO1	18	q22.3	72742314	72868146	1.78069	0.0749637	0.282317	FALSE	FALSE
2190	ENSG00000073111	MCM2	3	q21.3	127598223	127622436	1.77779	0.0754384	0.283714	FALSE	FALSE
2191	ENSG00000070814	TCOF1	5	q32	150357629	150400308	1.77767	0.0754579	0.283714	FALSE	FALSE
2192	ENSG00000140632	GLYR1	16	p13.3	4803203	4847342	1.77709	0.0755527	0.284005	FALSE	FALSE
2193	ENSG00000170088	TMEM192	4	q32.3	165070608	165208549	1.77679	0.0756021	0.284124	FALSE	FALSE
2194	ENSG00000178235	SLITRK1	13	q31.1	83877205	83882393	1.77643	0.0756619	0.284275	FALSE	FALSE
2195	ENSG00000169436	COL22A1	8	q24.3	138588235	138914006	1.77558	0.0758019	0.284492	FALSE	FALSE
2196	ENSG00000198752	CDC42BPB	14	q32.32	102932379	103057462	1.77543	0.0758263	0.284503	FALSE	FALSE
2197	ENSG00000170128	GPR25	1	q32.1	200872955	200874178	1.77515	0.075873	0.284612	FALSE	FALSE
2198	ENSG00000142186	SCYL1	11	q13.1	65525077	65538704	1.77429	0.0760158	0.284927	FALSE	FALSE
2199	ENSG00000160188	RSPH1	21	q22.3	42472486	42496354	1.77356	0.0761357	0.28509	FALSE	FALSE
2200	ENSG00000112299	VNN1	6	q23.2	132681590	132714049	1.77356	0.0761358	0.28509	FALSE	FALSE
2201	ENSG00000178199	ZC3H12D	6	q25.1	149446795	149485061	1.7728	0.0762613	0.285405	FALSE	FALSE
2202	ENSG00000174231	PRPF8	17	p13.3	1650629	1684882	1.77247	0.0763165	0.285545	FALSE	FALSE
2203	ENSG00000120942	UBIAD1	1	p36.22	11273206	11296049	1.77198	0.0763972	0.285592	FALSE	FALSE
2204	ENSG00000166484	MAPK7	17	p11.2	19377721	19383544	1.77196	0.0764013	0.285592	FALSE	FALSE
2205	ENSG00000161395	PGAP3	17	q12	39671122	39696797	1.77192	0.076408	0.285592	FALSE	FALSE
2206	ENSG00000104714	ERICH1	8	p23.3	614746	738106	1.77178	0.0764315	0.285592	FALSE	FALSE
2207	ENSG00000122705	CLTA	9	p13.3	36190856	36304781	1.77175	0.0764354	0.285592	FALSE	FALSE
2208	ENSG00000234965	SHISA8	22	q13.2	41909554	41914667	1.77108	0.0765467	0.285804	FALSE	FALSE
2209	ENSG00000143153	ATP1B1	1	q24.2	169105697	169132722	1.77088	0.0765815	0.285804	FALSE	FALSE
2210	ENSG00000171169	NAIF1	9	q34.11	128061233	128068206	1.77067	0.0766159	0.285804	FALSE	FALSE
2211	ENSG00000160993	ALKBH4	7	q22.1	102456238	102464876	1.77031	0.0766752	0.285847	FALSE	FALSE
2212	ENSG00000005059	MCUB	4	q25	109560205	109688726	1.77028	0.0766799	0.285847	FALSE	FALSE
2213	ENSG00000128602	SMO	7	q32.1	129188872	129213545	1.77007	0.0767162	0.285847	FALSE	FALSE
2214	ENSG00000136856	SLC2A8	9	q33.3	127397138	127408424	1.76971	0.076776	0.285915	FALSE	FALSE
2215	ENSG00000133315	MACROD1	11	q13.1	63998558	64166106	1.76953	0.0768054	0.285915	FALSE	FALSE
2216	ENSG00000157191	NECAP2	1	p36.13	16440672	16460078	1.76927	0.0768484	0.28596	FALSE	FALSE
2217	ENSG00000105467	SYNGR4	19	q13.33	48364395	48376376	1.76813	0.0770392	0.286587	FALSE	FALSE
2218	ENSG00000183779	ZNF703	8	p11.23	37695751	37700021	1.76767	0.0771158	0.28667	FALSE	FALSE
2219	ENSG00000116685	KIAA2013	1	p36.22	11919591	11926428	1.76725	0.0771858	0.28667	FALSE	FALSE
2220	ENSG00000167083	GNGT2	17	q21.32	49202791	49210574	1.76686	0.0772514	0.286828	FALSE	FALSE
2221	ENSG00000063978	RNF4	4	p16.3	2462220	2625320	1.76679	0.077264	0.286828	FALSE	FALSE
2222	ENSG00000138135	CH25H	10	q23.31	89205629	89207314	1.7656	0.0774624	0.28697	FALSE	FALSE
2223	ENSG00000095139	ARCN1	11	q23.3	118572390	118603033	1.76401	0.077731	0.287833	FALSE	FALSE
2224	ENSG00000234857	HNRNPUL2-BSCL2	11	q12.3	62690275	62727384	1.76375	0.0777739	0.28791	FALSE	FALSE
2225	ENSG00000164649	CDCA7L	7	p15.3	21900900	21946084	1.76363	0.0777944	0.28791	FALSE	FALSE
2226	ENSG00000130038	CRACR2A	12	p13.32	3606633	3764819	1.76335	0.0778415	0.287914	FALSE	FALSE
2227	ENSG00000186827	TNFRSF4	1	p36.33	1211326	1214138	1.76279	0.077936	0.287914	FALSE	FALSE
2228	ENSG00000124535	WRNIP1	6	p25.2	2765414	2786952	1.76267	0.0779558	0.287914	FALSE	FALSE
2229	ENSG00000176783	RUFY1	5	q35.3	179550558	179610026	1.76261	0.0779669	0.287914	FALSE	FALSE
2230	ENSG00000232196	MTRNR2L4	16	p13.3	3370979	3372740	1.76205	0.0780613	0.288114	FALSE	FALSE
2231	ENSG00000157483	MYO1E	15	q22.2	59132434	59372900	1.76198	0.0780731	0.288114	FALSE	FALSE
2232	ENSG00000100099	HPS4	22	q12.1	26443423	26483837	1.76127	0.0781933	0.288486	FALSE	FALSE
2233	ENSG00000255112	CHMP1B	18	p11.21	11851396	11854449	1.76099	0.0782403	0.288593	FALSE	FALSE
2234	ENSG00000133612	AGAP3	7	q36.1	151085831	151144436	1.76007	0.0783968	0.288841	FALSE	FALSE
2235	ENSG00000162654	GBP4	1	p22.2	89181148	89198932	1.75973	0.0784535	0.288952	FALSE	FALSE
2236	ENSG00000139154	AEBP2	12	p12.3	19404045	19720801	1.75957	0.0784811	0.288952	FALSE	FALSE
2237	ENSG00000107719	PALD1	10	q22.1	70478821	70568449	1.75927	0.0785322	0.289074	FALSE	FALSE
2238	ENSG00000235568	NFAM1	22	q13.2	42380410	42432395	1.75911	0.0785591	0.289108	FALSE	FALSE
2239	ENSG00000179833	SERTAD2	2	p14	64631621	64751005	1.75884	0.0786052	0.289145	FALSE	FALSE
2240	ENSG00000160256	FAM207A	21	q22.3	44940010	44976989	1.75834	0.0786899	0.289315	FALSE	FALSE
2241	ENSG00000122218	COPA	1	q23.2	160288686	160343400	1.75825	0.078705	0.289315	FALSE	FALSE
2242	ENSG00000168646	AXIN2	17	q24.1	65528563	65561647	1.75814	0.0787232	0.289315	FALSE	FALSE
2243	ENSG00000197170	PSMD12	17	q24.2	67337916	67366627	1.75795	0.0787553	0.289367	FALSE	FALSE
2244	ENSG00000128165	ADM2	22	q13.33	50481556	50486440	1.75707	0.0789056	0.289722	FALSE	FALSE
2245	ENSG00000197019	SERTAD1	19	q13.2	40421592	40426025	1.7566	0.0789866	0.289839	FALSE	FALSE
2246	ENSG00000133619	KRBA1	7	q36.1	149714781	149734575	1.75598	0.0790923	0.289999	FALSE	FALSE
2247	ENSG00000109943	CRTAM	11	q24.1	122838500	122872639	1.75577	0.0791283	0.289999	FALSE	FALSE
2248	ENSG00000267314	AC104532.1	19	p13.3	5904841	5914707	1.75567	0.0791443	0.289999	FALSE	FALSE
2249	ENSG00000100503	NIN	14	q22.1	50719763	50831121	1.75478	0.0792978	0.289999	FALSE	FALSE
2250	ENSG00000110011	DNAJC4	11	q13.1	64230278	64234286	1.75446	0.0793511	0.289999	FALSE	FALSE
2251	ENSG00000129657	SEC14L1	17	q25.2	77088749	77217101	1.75409	0.0794159	0.290142	FALSE	FALSE
2252	ENSG00000148248	SURF4	9	q34.2	133361449	133376166	1.7535	0.0795166	0.290318	FALSE	FALSE
2253	ENSG00000158457	TSPAN33	7	q32.1	129144892	129169697	1.75338	0.0795361	0.290318	FALSE	FALSE
2254	ENSG00000168175	MAPK1IP1L	14	q22.3	55051631	55070192	1.75309	0.0795864	0.290371	FALSE	FALSE
2255	ENSG00000206432	TMEM200C	18	p11.31	5882072	5895955	1.75287	0.0796236	0.290408	FALSE	FALSE
2256	ENSG00000121104	FAM117A	17	q21.33	49710332	49789180	1.75263	0.0796652	0.290408	FALSE	FALSE
2257	ENSG00000091947	TMEM101	17	q21.31	44011188	44023946	1.75098	0.0799498	0.291074	FALSE	FALSE
2258	ENSG00000124102	PI3	20	q13.12	45174876	45176544	1.75092	0.0799597	0.291074	FALSE	FALSE
2259	ENSG00000204843	DCTN1	2	p13.1	74361154	74392087	1.75021	0.0800816	0.2913	FALSE	FALSE
2260	ENSG00000205978	NYNRIN	14	q12	24398786	24419288	1.7488	0.0803253	0.291747	FALSE	FALSE
2261	ENSG00000125810	CD93	20	p11.21	23079349	23086340	1.74796	0.0804712	0.292014	FALSE	FALSE
2262	ENSG00000179776	CDH5	16	q21	66366622	66404786	1.74715	0.0806113	0.292259	FALSE	FALSE
2263	ENSG00000166128	RAB8B	15	q22.2	63189469	63267782	1.74675	0.0806807	0.292313	FALSE	FALSE
2264	ENSG00000176533	GNG7	19	p13.3	2511219	2702709	1.74543	0.0809101	0.292947	FALSE	FALSE
2265	ENSG00000103429	BFAR	16	p13.12	14632815	14669236	1.74489	0.0810047	0.293158	FALSE	FALSE
2266	ENSG00000243646	IL10RB	21	q22.11	33266358	33310187	1.7441	0.0811425	0.293525	FALSE	FALSE
2267	ENSG00000130748	TMEM160	19	q13.32	47045907	47048630	1.74358	0.0812325	0.293616	FALSE	FALSE
2268	ENSG00000100023	PPIL2	22	q11.21	21666009	21700015	1.74354	0.0812401	0.293616	FALSE	FALSE
2269	ENSG00000112584	FAM120B	6	q27	170290703	170407065	1.74353	0.0812404	0.293616	FALSE	FALSE
2270	ENSG00000198625	MDM4	1	q32.1	204516379	204558120	1.74326	0.0812878	0.293656	FALSE	FALSE
2271	ENSG00000160789	LMNA	1	q22	156082573	156140089	1.74291	0.0813494	0.293693	FALSE	FALSE
2272	ENSG00000072201	LNX1	4	q12	53459301	53701405	1.74289	0.0813527	0.293693	FALSE	FALSE
2273	ENSG00000175514	GPR152	11	q13.2	67451301	67452729	1.74268	0.0813899	0.293761	FALSE	FALSE
2274	ENSG00000162366	PDZK1IP1	1	p33	47183593	47191044	1.74252	0.0814183	0.293765	FALSE	FALSE
2275	ENSG00000177030	DEAF1	11	p15.5	644233	706715	1.74228	0.0814589	0.293786	FALSE	FALSE
2276	ENSG00000058085	LAMC2	1	q25.3	183186238	183244900	1.7405	0.0817708	0.294234	FALSE	FALSE
2277	ENSG00000135702	CHST5	16	q23.1	75528535	75535247	1.74036	0.0817961	0.294234	FALSE	FALSE
2278	ENSG00000095380	NANS	9	q22.33	98056739	98083075	1.74026	0.0818128	0.294234	FALSE	FALSE
2279	ENSG00000233436	BTBD18	11	q12.1	57743514	57751781	1.73786	0.0822362	0.295052	FALSE	FALSE
2280	ENSG00000136110	CNMD	13	q14.3	52703264	52739812	1.73784	0.0822383	0.295052	FALSE	FALSE
2281	ENSG00000172602	RND1	12	q13.12	48857145	48865898	1.73734	0.0823277	0.29527	FALSE	FALSE
2282	ENSG00000023445	BIRC3	11	q22.2	102317450	102339403	1.73725	0.0823434	0.29527	FALSE	FALSE
2283	ENSG00000125505	MBOAT7	19	q13.42	54173412	54189882	1.737	0.0823869	0.295311	FALSE	FALSE
2284	ENSG00000113648	H2AFY	5	q31.1	135333900	135399914	1.73687	0.0824098	0.295328	FALSE	FALSE
2285	ENSG00000099337	KCNK6	19	q13.2	38319844	38332076	1.73591	0.0825789	0.295671	FALSE	FALSE
2286	ENSG00000235169	SMIM1	1	p36.32	3772761	3775982	1.73499	0.0827426	0.296178	FALSE	FALSE
2287	ENSG00000184470	TXNRD2	22	q11.21	19875517	19941992	1.73449	0.0828308	0.29631	FALSE	FALSE
2288	ENSG00000153936	HS2ST1	1	p22.3	86914648	87109998	1.73389	0.0829368	0.29638	FALSE	FALSE
2289	ENSG00000157224	CLDN12	7	q21.13	90383721	90513402	1.73386	0.0829437	0.29638	FALSE	FALSE
2290	ENSG00000185585	OLFML2A	9	q33.3	124777158	124814885	1.73376	0.0829615	0.29638	FALSE	FALSE
2291	ENSG00000141965	FEM1A	19	p13.3	4791681	4801273	1.73333	0.0830365	0.29652	FALSE	FALSE
2292	ENSG00000160326	SLC2A6	9	q34.2	133471095	133479137	1.73288	0.0831177	0.296744	FALSE	FALSE
2293	ENSG00000135686	KLHL36	16	q24.1	84648525	84667686	1.73234	0.0832131	0.296938	FALSE	FALSE
2294	ENSG00000138760	SCARB2	4	q21.1	76158733	76234536	1.73224	0.0832317	0.296938	FALSE	FALSE
2295	ENSG00000155265	GOLGA7B	10	q24.2	97850239	97871580	1.73182	0.0833061	0.297088	FALSE	FALSE
2296	ENSG00000198488	B3GNT6	11	q13.5	77034398	77041973	1.73096	0.0834592	0.297208	FALSE	FALSE
2297	ENSG00000072135	PTPN18	2	q21.1	130356007	130375409	1.73082	0.0834836	0.297208	FALSE	FALSE
2298	ENSG00000167291	TBC1D16	17	q25.3	79932343	80035848	1.73053	0.083536	0.29725	FALSE	FALSE
2299	ENSG00000170382	LRRN2	1	q32.1	204617170	204685733	1.72884	0.0838374	0.297929	FALSE	FALSE
2300	ENSG00000173039	RELA	11	q13.1	65653596	65663094	1.72867	0.083869	0.297975	FALSE	FALSE
2301	ENSG00000176715	ACSF3	16	q24.3	89088375	89164121	1.72816	0.0839595	0.298165	FALSE	FALSE
2302	ENSG00000272297	AC018709.1	4	q35.2	186426546	186555328	1.72745	0.0840868	0.298486	FALSE	FALSE
2303	ENSG00000109475	RPL34	4	q25	108620566	108630412	1.72735	0.0841055	0.298487	FALSE	FALSE
2304	ENSG00000168003	SLC3A2	11	q12.3	62856102	62888875	1.7271	0.0841503	0.29858	FALSE	FALSE
2305	ENSG00000177663	IL17RA	22	q11.1	17084954	17115694	1.72678	0.0842074	0.298617	FALSE	FALSE
2306	ENSG00000157978	LDLRAP1	1	p36.11	25543580	25568886	1.72678	0.084208	0.298617	FALSE	FALSE
2307	ENSG00000132182	NUP210	3	p25.1	13316235	13420309	1.72625	0.084302	0.298669	FALSE	FALSE
2308	ENSG00000107185	RGP1	9	p13.3	35749287	35758575	1.72613	0.0843236	0.298669	FALSE	FALSE
2309	ENSG00000119541	VPS4B	18	q21.33	63389190	63422483	1.72481	0.0845625	0.299121	FALSE	FALSE
2310	ENSG00000135334	AKIRIN2	6	q15	87675072	87702209	1.72445	0.0846259	0.299214	FALSE	FALSE
2311	ENSG00000078043	PIAS2	18	q21.1	46803224	46920160	1.72297	0.0848934	0.299963	FALSE	FALSE
2312	ENSG00000154978	VOPP1	7	p11.2	55436056	55572988	1.72248	0.0849831	0.300214	FALSE	FALSE
2313	ENSG00000163975	MELTF	3	q29	196988621	197029816	1.72201	0.085067	0.300379	FALSE	FALSE
2314	ENSG00000135250	SRPK2	7	q22.3	105110704	105399308	1.72166	0.0851307	0.300538	FALSE	FALSE
2315	ENSG00000103253	HAGHL	16	p13.3	726936	735525	1.72128	0.0851992	0.300648	FALSE	FALSE
2316	ENSG00000100426	ZBED4	22	q13.33	49853842	49890078	1.72098	0.0852549	0.300779	FALSE	FALSE
2317	ENSG00000188672	RHCE	1	p36.11	25362249	25430192	1.7195	0.0855234	0.301168	FALSE	FALSE
2318	ENSG00000067606	PRKCZ	1	p36.33	2050470	2185395	1.71935	0.0855502	0.301168	FALSE	FALSE
2319	ENSG00000025708	TYMP	22	q13.33	50525752	50530056	1.71748	0.0858922	0.301733	FALSE	FALSE
2320	ENSG00000204316	MRPL38	17	q25.1	75898643	75905413	1.71725	0.0859338	0.301733	FALSE	FALSE
2321	ENSG00000173465	SSSCA1	11	q13.1	65570430	65573942	1.71513	0.0863216	0.302689	FALSE	FALSE
2322	ENSG00000157617	C2CD2	21	q22.3	41885112	41953890	1.71396	0.0865364	0.303132	FALSE	FALSE
2323	ENSG00000153487	ING1	13	q34	110712736	110723339	1.71379	0.0865673	0.303132	FALSE	FALSE
2324	ENSG00000151612	ZNF827	4	q31.22	145757627	145938635	1.71293	0.0867252	0.30351	FALSE	FALSE
2325	ENSG00000092098	RNF31	14	q12	24146683	24160661	1.71194	0.0869077	0.303951	FALSE	FALSE
2326	ENSG00000104853	CLPTM1	19	q13.32	44954585	44993341	1.7114	0.0870071	0.304189	FALSE	FALSE
2327	ENSG00000142303	ADAMTS10	19	p13.2	8580242	8610735	1.71046	0.0871816	0.304598	FALSE	FALSE
2328	ENSG00000124608	AARS2	6	p21.1	44299654	44313326	1.70922	0.0874093	0.305132	FALSE	FALSE
2329	ENSG00000197417	SHPK	17	p13.2	3608262	3636322	1.70919	0.0874158	0.305132	FALSE	FALSE
2330	ENSG00000167543	TP53I13	17	q11.2	29566052	29573157	1.70898	0.0874555	0.305183	FALSE	FALSE
2331	ENSG00000132334	PTPRE	10	q26.2	127907061	128085855	1.70891	0.0874682	0.305183	FALSE	FALSE
2332	ENSG00000014257	ACPP	3	q22.1	132317367	132368298	1.70863	0.0875187	0.305184	FALSE	FALSE
2333	ENSG00000142864	SERBP1	1	p31.3	67407810	67430415	1.7086	0.0875252	0.305184	FALSE	FALSE
2334	ENSG00000118454	ANKRD13C	1	p31.1	70260588	70354734	1.70767	0.0876983	0.305523	FALSE	FALSE
2335	ENSG00000176473	WDR25	14	q32.2	100376418	100530303	1.70669	0.0878801	0.306024	FALSE	FALSE
2336	ENSG00000113532	ST8SIA4	5	q21.1	100806935	100903266	1.70653	0.0879087	0.306058	FALSE	FALSE
2337	ENSG00000169926	KLF13	15	q13.3	31326855	31435665	1.70631	0.0879499	0.30609	FALSE	FALSE
2338	ENSG00000099956	SMARCB1	22	q11.23	23786931	23838008	1.70622	0.0879677	0.30609	FALSE	FALSE
2339	ENSG00000144815	NXPE3	3	q12.3	101779202	101827392	1.70618	0.0879748	0.30609	FALSE	FALSE
2340	ENSG00000103495	MAZ	16	p11.2	29806106	29811164	1.70559	0.0880841	0.306404	FALSE	FALSE
2341	ENSG00000139597	N4BP2L1	13	q13.1	32400723	32428311	1.70529	0.0881401	0.306408	FALSE	FALSE
2342	ENSG00000100116	GCAT	22	q13.1	37807905	37817176	1.70526	0.0881456	0.306408	FALSE	FALSE
2343	ENSG00000188039	NWD1	19	p13.11	16719976	16817963	1.7052	0.0881575	0.306408	FALSE	FALSE
2344	ENSG00000141994	DUS3L	19	p13.3	5784832	5791238	1.70518	0.0881612	0.306408	FALSE	FALSE
2345	ENSG00000180353	HCLS1	3	q13.33	121631399	121660927	1.70423	0.0883379	0.306847	FALSE	FALSE
2346	ENSG00000115183	TANC1	2	q24.2	158968671	159232659	1.70396	0.0883893	0.306937	FALSE	FALSE
2347	ENSG00000187166	H1FNT	12	q13.11	48328980	48330279	1.7033	0.0885119	0.30723	FALSE	FALSE
2348	ENSG00000122966	CIT	12	q24.23	119685790	119877291	1.70178	0.088797	0.307808	FALSE	FALSE
2349	ENSG00000198890	PRMT6	1	p13.3	107056679	107067636	1.70154	0.0888416	0.307808	FALSE	FALSE
2350	ENSG00000160447	PKN3	9	q34.11	128702523	128720918	1.70089	0.0889646	0.307808	FALSE	FALSE
2351	ENSG00000184898	RBM43	2	q23.3	151247940	151261879	1.70023	0.089087	0.308033	FALSE	FALSE
2352	ENSG00000065989	PDE4A	19	p13.2	10416773	10469631	1.69954	0.0892169	0.30822	FALSE	FALSE
2353	ENSG00000092068	SLC7A8	14	q11.2	23125295	23183674	1.69943	0.0892386	0.30822	FALSE	FALSE
2354	ENSG00000056291	NPFFR2	4	q13.3	72031804	72148067	1.69882	0.0893528	0.308357	FALSE	FALSE
2355	ENSG00000160999	SH2B2	7	q22.1	102285091	102321711	1.69821	0.0894679	0.308622	FALSE	FALSE
2356	ENSG00000184922	FMNL1	17	q21.31	45221444	45247320	1.69777	0.0895503	0.30884	FALSE	FALSE
2357	ENSG00000120802	TMPO	12	q23.1	98515512	98550379	1.6974	0.0896216	0.308954	FALSE	FALSE
2358	ENSG00000056558	TRAF1	9	q33.2	120902393	120929173	1.69711	0.0896757	0.309008	FALSE	FALSE
2359	ENSG00000167461	RAB8A	19	p13.11	16111629	16134234	1.69692	0.0897126	0.30907	FALSE	FALSE
2360	ENSG00000100246	DNAL4	22	q13.1	38778508	38794198	1.69647	0.0897962	0.30916	FALSE	FALSE
2361	ENSG00000183018	SPNS2	17	p13.2	4498838	4539035	1.69571	0.0899412	0.309395	FALSE	FALSE
2362	ENSG00000257591	ZNF625	19	p13.2	12142090	12156729	1.6944	0.09019	0.309823	FALSE	FALSE
2363	ENSG00000213380	COG8	16	q22.1	69320140	69339667	1.693	0.0904557	0.310436	FALSE	FALSE
2364	ENSG00000262302	AC003688.1	17	p13.1	7246829	7262089	1.69141	0.0907593	0.311131	FALSE	FALSE
2365	ENSG00000128309	MPST	22	q12.3	37019635	37029822	1.6911	0.0908181	0.31115	FALSE	FALSE
2366	ENSG00000112851	ERBIN	5	q12.3	65926475	66082549	1.68984	0.0910594	0.311646	FALSE	FALSE
2367	ENSG00000162714	ZNF496	1	q44	247297412	247331846	1.68936	0.0911502	0.311824	FALSE	FALSE
2368	ENSG00000106537	TSPAN13	7	p21.1	16753535	16784536	1.68744	0.091519	0.312452	FALSE	FALSE
2369	ENSG00000273047	AL121845.2	20	q13.33	63738270	63740398	1.68705	0.091594	0.312614	FALSE	FALSE
2370	ENSG00000167618	LAIR2	19	q13.42	54497879	54510687	1.68417	0.0921482	0.314179	FALSE	FALSE
2371	ENSG00000256349	AP002748.4	11	q13.2	66509079	66533613	1.68409	0.0921634	0.314179	FALSE	FALSE
2372	ENSG00000181649	PHLDA2	11	p15.4	2928273	2929455	1.68406	0.0921694	0.314179	FALSE	FALSE
2373	ENSG00000068489	PRR11	17	q22	59155499	59204705	1.68372	0.0922368	0.314275	FALSE	FALSE
2374	ENSG00000169223	LMAN2	5	q35.3	177331562	177351852	1.68267	0.0924385	0.314497	FALSE	FALSE
2375	ENSG00000152207	CYSLTR2	13	q14.2	48653711	48711226	1.68156	0.0926548	0.314845	FALSE	FALSE
2376	ENSG00000163935	SFMBT1	3	p21.1	52903572	53046750	1.68153	0.0926598	0.314845	FALSE	FALSE
2377	ENSG00000149541	B3GAT3	11	q12.3	62615296	62622175	1.68144	0.0926772	0.314845	FALSE	FALSE
2378	ENSG00000126883	NUP214	9	q34.13	131125561	131234670	1.68129	0.0927057	0.314875	FALSE	FALSE
2379	ENSG00000179409	GEMIN4	17	p13.3	744414	753999	1.68025	0.0929079	0.315496	FALSE	FALSE
2380	ENSG00000158006	PAFAH2	1	p36.11	25959767	25998157	1.68009	0.0929401	0.315539	FALSE	FALSE
2381	ENSG00000173153	ESRRA	11	q13.1	64305572	64316743	1.67983	0.0929896	0.31564	FALSE	FALSE
2382	ENSG00000168159	RNF187	1	q42.13	228487061	228495766	1.67934	0.093085	0.315698	FALSE	FALSE
2383	ENSG00000267552	AC093227.2	19	q13.12	37689865	37719188	1.67882	0.0931877	0.315849	FALSE	FALSE
2384	ENSG00000163872	YEATS2	3	q27.1	183697818	183812625	1.67847	0.093256	0.315942	FALSE	FALSE
2385	ENSG00000121753	ADGRB2	1	p35.2	31727117	31764893	1.67837	0.0932744	0.315942	FALSE	FALSE
2386	ENSG00000169291	SHE	1	q21.3	154469772	154502113	1.67796	0.093355	0.316149	FALSE	FALSE
2387	ENSG00000162068	NTN3	16	p13.3	2471499	2474145	1.67676	0.0935901	0.31679	FALSE	FALSE
2388	ENSG00000197822	OCLN	5	q13.2	69492292	69558104	1.6767	0.0936009	0.31679	FALSE	FALSE
2389	ENSG00000132376	INPP5K	17	p13.3	1494571	1516888	1.67662	0.0936163	0.31679	FALSE	FALSE
2390	ENSG00000149658	YTHDF1	20	q13.33	63195429	63216234	1.67633	0.0936736	0.31679	FALSE	FALSE
2391	ENSG00000087589	CASS4	20	q13.31	56412112	56460387	1.67519	0.0938971	0.317119	FALSE	FALSE
2392	ENSG00000161835	GRASP	12	q13.13	52006940	52015889	1.67383	0.0941632	0.317818	FALSE	FALSE
2393	ENSG00000163840	DTX3L	3	q21.1	122564238	122575203	1.67361	0.0942064	0.317897	FALSE	FALSE
2394	ENSG00000156738	MS4A1	11	q12.2	60455752	60470760	1.67322	0.0942833	0.31809	FALSE	FALSE
2395	ENSG00000170011	MYRIP	3	p22.1	39808914	40260321	1.67253	0.09442	0.318399	FALSE	FALSE
2396	ENSG00000237190	CDKN2AIPNL	5	q31.1	134402087	134411898	1.67247	0.0944319	0.318399	FALSE	FALSE
2397	ENSG00000175857	GAPT	5	q11.2	58491435	58497090	1.67233	0.0944591	0.318399	FALSE	FALSE
2398	ENSG00000173120	KDM2A	11	q13.2	67119269	67258087	1.67226	0.0944735	0.318399	FALSE	FALSE
2399	ENSG00000156232	WHAMM	15	q25.2	82809628	82836108	1.67198	0.0945282	0.318405	FALSE	FALSE
2400	ENSG00000160218	TRAPPC10	21	q22.3	44012319	44106552	1.67195	0.0945345	0.318405	FALSE	FALSE
2401	ENSG00000108588	CCDC47	17	q23.3	63745250	63776351	1.67145	0.0946324	0.318668	FALSE	FALSE
2402	ENSG00000093072	ADA2	22	q11.1	17178790	17258235	1.67054	0.0948121	0.31914	FALSE	FALSE
2403	ENSG00000104059	FAM189A1	15	q13.1	29120254	29570723	1.67019	0.094881	0.319305	FALSE	FALSE
2404	ENSG00000121410	A1BG	19	q13.43	58345178	58353499	1.66984	0.0949514	0.319409	FALSE	FALSE
2405	ENSG00000198774	RASSF9	12	q21.31	85800697	85836570	1.6684	0.0952359	0.319889	FALSE	FALSE
2406	ENSG00000172292	CERS6	2	q24.3	168455862	168775137	1.66825	0.0952664	0.319889	FALSE	FALSE
2407	ENSG00000105552	BCAT2	19	q13.33	48795062	48811029	1.66809	0.0952972	0.319889	FALSE	FALSE
2408	ENSG00000213859	KCTD11	17	p13.1	7351889	7354944	1.66808	0.0953004	0.319889	FALSE	FALSE
2409	ENSG00000169718	DUS1L	17	q25.3	82057506	82065887	1.66802	0.0953121	0.319889	FALSE	FALSE
2410	ENSG00000104823	ECH1	19	q13.2	38815422	38832005	1.66789	0.0953372	0.319906	FALSE	FALSE
2411	ENSG00000167632	TRAPPC9	8	q24.3	139727725	140458579	1.66685	0.0955444	0.320325	FALSE	FALSE
2412	ENSG00000140931	CMTM3	16	q22.1	66603874	66613892	1.66611	0.095692	0.32063	FALSE	FALSE
2413	ENSG00000153292	ADGRF1	6	p12.3	46997703	47042363	1.66541	0.0958308	0.321028	FALSE	FALSE
2414	ENSG00000185950	IRS2	13	q34	109752698	109786568	1.66502	0.095908	0.321087	FALSE	FALSE
2415	ENSG00000163659	TIPARP	3	q25.31	156673235	156706770	1.66485	0.0959419	0.321133	FALSE	FALSE
2416	ENSG00000160360	GPSM1	9	q34.3	136327476	136359605	1.66431	0.0960508	0.32139	FALSE	FALSE
2417	ENSG00000148730	EIF4EBP2	10	q22.1	70404379	70428618	1.6632	0.0962719	0.321671	FALSE	FALSE
2418	ENSG00000163704	PRRT3	3	p25.3	9945542	9952394	1.66233	0.0964468	0.321912	FALSE	FALSE
2419	ENSG00000185900	POMK	8	p11.21	43093506	43123434	1.66229	0.0964538	0.321912	FALSE	FALSE
2420	ENSG00000215277	RNF212B	14	q11.2	23185316	23273477	1.66088	0.096737	0.32259	FALSE	FALSE
2421	ENSG00000182870	GALNT9	12	q24.33	132196372	132329349	1.66015	0.096885	0.322779	FALSE	FALSE
2422	ENSG00000179886	TIGD5	8	q24.3	143597835	143603224	1.65977	0.0969598	0.322779	FALSE	FALSE
2423	ENSG00000107014	RLN2	9	p24.1	5299868	5304969	1.65977	0.0969603	0.322779	FALSE	FALSE
2424	ENSG00000050748	MAPK9	5	q35.3	180233143	180292099	1.65958	0.0969992	0.322779	FALSE	FALSE
2425	ENSG00000188171	ZNF626	19	p12	20620061	20661596	1.65918	0.09708	0.322779	FALSE	FALSE
2426	ENSG00000188130	MAPK12	22	q13.33	50245450	50261825	1.65903	0.0971093	0.322779	FALSE	FALSE
2427	ENSG00000143549	TPM3	1	q21.3	154155304	154194648	1.65901	0.0971137	0.322779	FALSE	FALSE
2428	ENSG00000131094	C1QL1	17	q21.31	44959693	44968071	1.65823	0.0972705	0.323204	FALSE	FALSE
2429	ENSG00000169429	CXCL8	4	q13.3	73740506	73743716	1.65744	0.0974296	0.323395	FALSE	FALSE
2430	ENSG00000135119	RNFT2	12	q24.22	116738178	116853631	1.6574	0.0974395	0.323395	FALSE	FALSE
2431	ENSG00000179262	RAD23A	19	p13.13	12945855	12953642	1.65674	0.0975715	0.323562	FALSE	FALSE
2432	ENSG00000187860	CCDC157	22	q12.2	30356635	30378658	1.65555	0.0978121	0.323965	FALSE	FALSE
2433	ENSG00000127311	HELB	12	q14.3	66302545	66347645	1.6552	0.0978844	0.324095	FALSE	FALSE
2434	ENSG00000254470	AP5B1	11	q13.1	65775893	65780802	1.65506	0.0979117	0.324095	FALSE	FALSE
2435	ENSG00000134107	BHLHE40	3	p26.1	4979116	4985323	1.65345	0.0982392	0.324913	FALSE	FALSE
2436	ENSG00000160856	FCRL3	1	q23.1	157674321	157700857	1.6526	0.0984114	0.325282	FALSE	FALSE
2437	ENSG00000163534	FCRL1	1	q23.1	157794403	157820105	1.65188	0.098559	0.325503	FALSE	FALSE
2438	ENSG00000130766	SESN2	1	p35.3	28259527	28282491	1.65127	0.0986841	0.325716	FALSE	FALSE
2439	ENSG00000145832	SLC25A48	5	q31.1	135579202	135889770	1.6511	0.0987172	0.325759	FALSE	FALSE
2440	ENSG00000171858	RPS21	20	q13.33	62387116	62388520	1.65061	0.0988189	0.325961	FALSE	FALSE
2441	ENSG00000256861	AC048338.1	12	q24.31	122207779	122266423	1.65003	0.0989375	0.326152	FALSE	FALSE
2442	ENSG00000148926	ADM	11	p15.4	10304680	10307397	1.64952	0.0990417	0.326219	FALSE	FALSE
2443	ENSG00000204335	SP5	2	q31.1	170715351	170718078	1.64937	0.0990722	0.326219	FALSE	FALSE
2444	ENSG00000099960	SLC7A4	22	q11.21	21028718	21032840	1.64912	0.099123	0.326219	FALSE	FALSE
2445	ENSG00000119685	TTLL5	14	q24.3	75633625	75955078	1.64907	0.0991332	0.326219	FALSE	FALSE
2446	ENSG00000127837	AAMP	2	q35	218264123	218270257	1.64816	0.0993198	0.326574	FALSE	FALSE
2447	ENSG00000027075	PRKCH	14	q23.1	61187559	61550976	1.64807	0.0993386	0.326574	FALSE	FALSE
2448	ENSG00000125817	CENPB	20	p13	3783851	3786690	1.64789	0.0993762	0.326597	FALSE	FALSE
2449	ENSG00000213563	C8orf82	8	q24.3	144525733	144529132	1.64686	0.0995878	0.326959	FALSE	FALSE
2450	ENSG00000130811	EIF3G	19	p13.2	10115017	10119918	1.64669	0.0996212	0.327002	FALSE	FALSE
2451	ENSG00000187068	C3orf70	3	q27.2	185078050	185153014	1.64642	0.0996776	0.327031	FALSE	FALSE
2452	ENSG00000102870	ZNF629	16	p11.2	30778449	30787202	1.64633	0.099695	0.327031	FALSE	FALSE
2453	ENSG00000100307	CBX7	22	q13.1	39120167	39152674	1.64626	0.0997111	0.327031	FALSE	FALSE
2454	ENSG00000065361	ERBB3	12	q13.2	56076799	56103505	1.64587	0.09979	0.327157	FALSE	FALSE
2455	ENSG00000125398	SOX9	17	q24.3	72121020	72126420	1.64574	0.0998163	0.327161	FALSE	FALSE
2456	ENSG00000163961	RNF168	3	q29	196468783	196503768	1.64526	0.0999153	0.327302	FALSE	FALSE
2457	ENSG00000197937	ZNF347	19	q13.42	53124072	53159075	1.64381	0.100216	0.328219	FALSE	FALSE
2458	ENSG00000131374	TBC1D5	3	p24.3	17157162	18444817	1.64332	0.100318	0.32842	FALSE	FALSE
2459	ENSG00000174744	BRMS1	11	q13.2	66337333	66345125	1.64316	0.10035	0.328459	FALSE	FALSE
2460	ENSG00000128011	LRFN1	19	q13.2	39306568	39315336	1.64256	0.100473	0.328516	FALSE	FALSE
2461	ENSG00000162063	CCNF	16	p13.3	2429394	2458854	1.64256	0.100474	0.328516	FALSE	FALSE
2462	ENSG00000035928	RFC1	4	p14	39287456	39366375	1.64241	0.100505	0.328516	FALSE	FALSE
2463	ENSG00000025800	KPNA6	1	p35.2	32108038	32176568	1.64229	0.10053	0.328516	FALSE	FALSE
2464	ENSG00000185869	ZNF829	19	q13.12	36888124	36916291	1.64159	0.100675	0.328752	FALSE	FALSE
2465	ENSG00000131504	DIAPH1	5	q31.3	141515016	141619055	1.64159	0.100675	0.328752	FALSE	FALSE
2466	ENSG00000152284	TCF7L1	2	p11.2	85133410	85310388	1.64145	0.100705	0.328752	FALSE	FALSE
2467	ENSG00000156398	SFXN2	10	q24.32	102714538	102743492	1.64123	0.100749	0.328765	FALSE	FALSE
2468	ENSG00000214140	PRCD	17	q25.1	76527586	76553578	1.64036	0.100931	0.329159	FALSE	FALSE
2469	ENSG00000186086	NBPF6	1	p13.3	108450282	108471002	1.63994	0.101017	0.329306	FALSE	FALSE
2470	ENSG00000260371	AC026464.3	16	q22.1	69335091	69356306	1.63951	0.101108	0.329535	FALSE	FALSE
2471	ENSG00000110063	DCPS	11	q24.2	126303752	126345754	1.63933	0.101144	0.329588	FALSE	FALSE
2472	ENSG00000148339	SLC25A25	9	q34.11	128068201	128109245	1.63917	0.101178	0.329617	FALSE	FALSE
2473	ENSG00000185838	GNB1L	22	q11.21	19783224	19854939	1.63909	0.101194	0.329617	FALSE	FALSE
2474	ENSG00000145990	GFOD1	6	p23	13357830	13487662	1.63874	0.101267	0.329786	FALSE	FALSE
2475	ENSG00000130783	CCDC62	12	q24.31	122774327	122827528	1.6375	0.101526	0.330431	FALSE	FALSE
2476	ENSG00000159714	ZDHHC1	16	q22.1	67394152	67416833	1.63667	0.1017	0.330863	FALSE	FALSE
2477	ENSG00000105939	ZC3HAV1	7	q34	139043520	139109719	1.6365	0.101734	0.330902	FALSE	FALSE
2478	ENSG00000176476	SGF29	16	p11.2	28553915	28591790	1.63641	0.101753	0.330902	FALSE	FALSE
2479	ENSG00000167258	CDK12	17	q12	39461511	39564907	1.63615	0.101809	0.331018	FALSE	FALSE
2480	ENSG00000173141	MRPL57	13	q12.11	21176645	21179084	1.6356	0.101924	0.331325	FALSE	FALSE
2481	ENSG00000099804	CDC34	19	p13.3	531712	542092	1.63538	0.101969	0.331342	FALSE	FALSE
2482	ENSG00000169991	IFFO2	1	p36.13	18904281	18956686	1.63531	0.101983	0.331342	FALSE	FALSE
2483	ENSG00000178057	NDUFAF3	3	p21.31	49020459	49023495	1.63491	0.102068	0.33135	FALSE	FALSE
2484	ENSG00000174282	ZBTB4	17	p13.1	7459366	7484263	1.63482	0.102086	0.33135	FALSE	FALSE
2485	ENSG00000171033	PKIA	8	q21.13	78516139	78605267	1.63478	0.102096	0.33135	FALSE	FALSE
2486	ENSG00000083807	SLC27A5	19	q13.43	58479512	58512413	1.63418	0.102222	0.331406	FALSE	FALSE
2487	ENSG00000151023	ENKUR	10	p12.1	24981979	25062279	1.63413	0.102233	0.331406	FALSE	FALSE
2488	ENSG00000124496	TRERF1	6	p21.1	42224931	42452051	1.63391	0.102278	0.331406	FALSE	FALSE
2489	ENSG00000044524	EPHA3	3	p11.1	89107524	89482134	1.63355	0.102353	0.331501	FALSE	FALSE
2490	ENSG00000173926	MARCH3	5	q23.2	126867714	127030808	1.63348	0.102369	0.331501	FALSE	FALSE
2491	ENSG00000180730	SHISA2	13	q12.13	26044597	26051031	1.63324	0.102418	0.33153	FALSE	FALSE
2492	ENSG00000196781	TLE1	9	q21.32	81583683	81689305	1.63273	0.102526	0.33165	FALSE	FALSE
2493	ENSG00000241945	PWP2	21	q22.3	44107290	44131181	1.63267	0.102538	0.33165	FALSE	FALSE
2494	ENSG00000112234	FBXL4	6	q16.2	98868538	98948006	1.6318	0.102723	0.331981	FALSE	FALSE
2495	ENSG00000196235	SUPT5H	19	q13.2	39436156	39476670	1.63147	0.102791	0.332135	FALSE	FALSE
2496	ENSG00000111412	C12orf49	12	q24.22	116710185	116738070	1.63116	0.102857	0.33216	FALSE	FALSE
2497	ENSG00000133561	GIMAP6	7	q36.1	150625375	150632648	1.63104	0.102881	0.33216	FALSE	FALSE
2498	ENSG00000178971	CTC1	17	p13.1	8224821	8248095	1.62977	0.10315	0.332531	FALSE	FALSE
2499	ENSG00000188191	PRKAR1B	7	p22.3	549197	727650	1.62972	0.103161	0.332531	FALSE	FALSE
2500	ENSG00000060718	COL11A1	1	p21.1	102876467	103108872	1.62959	0.103188	0.332551	FALSE	FALSE
2501	ENSG00000170989	S1PR1	1	p21.2	101236865	101243713	1.62832	0.103457	0.333025	FALSE	FALSE
2502	ENSG00000176845	METRNL	17	q25.3	83079691	83095119	1.62812	0.1035	0.333025	FALSE	FALSE
2503	ENSG00000139990	DCAF5	14	q24.1	69050881	69153150	1.62803	0.103518	0.333025	FALSE	FALSE
2504	ENSG00000133246	PRAM1	19	p13.2	8490056	8503112	1.62797	0.103531	0.333025	FALSE	FALSE
2505	ENSG00000039523	RIPOR1	16	q22.1	67518418	67546788	1.62773	0.103583	0.333025	FALSE	FALSE
2506	ENSG00000158292	GPR153	1	p36.31	6247346	6260975	1.62718	0.1037	0.333254	FALSE	FALSE
2507	ENSG00000187045	TMPRSS6	22	q12.3	37065436	37109713	1.62691	0.103757	0.333254	FALSE	FALSE
2508	ENSG00000111110	PPM1H	12	q14.2	62643982	62935037	1.62588	0.103975	0.333557	FALSE	FALSE
2509	ENSG00000113594	LIFR	5	p13.1	38474963	38608354	1.62489	0.104185	0.333964	FALSE	FALSE
2510	ENSG00000183723	CMTM4	16	q22.1	66614750	66696707	1.62353	0.104477	0.334518	FALSE	FALSE
2511	ENSG00000198837	DENND4B	1	q21.3	153929501	153946696	1.62327	0.104532	0.334596	FALSE	FALSE
2512	ENSG00000132185	FCRLA	1	q23.3	161706972	161714352	1.62266	0.104663	0.334895	FALSE	FALSE
2513	ENSG00000126264	HCST	19	q13.12	35902480	35904377	1.62171	0.104865	0.335273	FALSE	FALSE
2514	ENSG00000088305	DNMT3B	20	q11.21	32762385	32809356	1.62156	0.104898	0.335273	FALSE	FALSE
2515	ENSG00000152128	TMEM163	2	q21.3	134455759	134719000	1.61958	0.105322	0.336016	FALSE	FALSE
2516	ENSG00000163053	SLC16A14	2	q36.3	230034974	230068999	1.61957	0.105325	0.336016	FALSE	FALSE
2517	ENSG00000188786	MTF1	1	p34.3	37809567	37859620	1.61923	0.105398	0.336114	FALSE	FALSE
2518	ENSG00000125695	AC046185.1	17	q23.3	63702845	63752097	1.61859	0.105535	0.336393	FALSE	FALSE
2519	ENSG00000129965	INS-IGF2	11	p15.5	2132538	2161209	1.61856	0.105542	0.336393	FALSE	FALSE
2520	ENSG00000129226	CD68	17	p13.1	7579467	7582113	1.61834	0.105589	0.336393	FALSE	FALSE
2521	ENSG00000205057	CLLU1OS	12	q22	92420094	92428148	1.61682	0.105916	0.337168	FALSE	FALSE
2522	ENSG00000180096	SEPT1	16	p11.2	30378133	30395991	1.61635	0.106019	0.337428	FALSE	FALSE
2523	ENSG00000181790	ADGRB1	8	q24.3	142449430	142545009	1.61497	0.106317	0.33785	FALSE	FALSE
2524	ENSG00000142627	EPHA2	1	p36.13	16124337	16156087	1.61486	0.10634	0.33785	FALSE	FALSE
2525	ENSG00000100373	UPK3A	22	q13.31	45284982	45295874	1.6143	0.106462	0.337896	FALSE	FALSE
2526	ENSG00000177045	SIX5	19	q13.32	45764785	45769226	1.61428	0.106467	0.337896	FALSE	FALSE
2527	ENSG00000161298	ZNF382	19	q13.12	36604817	36634113	1.61422	0.10648	0.337896	FALSE	FALSE
2528	ENSG00000158615	PPP1R15B	1	q32.1	204403387	204411791	1.61385	0.10656	0.338083	FALSE	FALSE
2529	ENSG00000106123	EPHB6	7	q34	142855061	142871094	1.61318	0.106706	0.338346	FALSE	FALSE
2530	ENSG00000100151	PICK1	22	q13.1	38056311	38075701	1.61225	0.106908	0.338655	FALSE	FALSE
2531	ENSG00000160050	CCDC28B	1	p35.2	32200386	32205387	1.61137	0.107099	0.339114	FALSE	FALSE
2532	ENSG00000163879	DNALI1	1	p34.3	37556919	37566857	1.61129	0.107116	0.339114	FALSE	FALSE
2533	ENSG00000135093	USP30	12	q24.11	109023089	109088026	1.61044	0.107301	0.339517	FALSE	FALSE
2534	ENSG00000189308	LIN54	4	q21.22	82909973	83012926	1.61018	0.107359	0.339517	FALSE	FALSE
2535	ENSG00000129187	DCTD	4	q35.1	182890060	182917936	1.60994	0.107412	0.339517	FALSE	FALSE
2536	ENSG00000183283	DAZAP2	12	q13.13	51238292	51271362	1.60956	0.107493	0.339646	FALSE	FALSE
2537	ENSG00000213079	SCAF8	6	q25.2	154733325	154834244	1.60946	0.107516	0.339646	FALSE	FALSE
2538	ENSG00000175826	CTDNEP1	17	p13.1	7243591	7252491	1.6087	0.107682	0.33996	FALSE	FALSE
2539	ENSG00000266728	AC015688.4	17	q11.2	27623364	27640777	1.60832	0.107765	0.340023	FALSE	FALSE
2540	ENSG00000179104	TMTC2	12	q21.31	82686880	83134870	1.60824	0.107783	0.340023	FALSE	FALSE
2541	ENSG00000162105	SHANK2	11	q13.4	70467856	71252577	1.60796	0.107844	0.340137	FALSE	FALSE
2542	ENSG00000100154	TTC28	22	q12.1	27978014	28679865	1.60708	0.108037	0.340458	FALSE	FALSE
2543	ENSG00000130592	LSP1	11	p15.5	1852970	1892267	1.60659	0.108145	0.340663	FALSE	FALSE
2544	ENSG00000140280	LYSMD2	15	q21.2	51723011	51751585	1.60438	0.108631	0.341474	FALSE	FALSE
2545	ENSG00000052795	FNIP2	4	q32.1	158769138	158908049	1.60403	0.108709	0.341474	FALSE	FALSE
2546	ENSG00000156052	GNAQ	9	q21.2	77716087	78031458	1.60349	0.108826	0.341581	FALSE	FALSE
2547	ENSG00000197599	CCDC154	16	p13.3	1434383	1444556	1.60339	0.108848	0.341581	FALSE	FALSE
2548	ENSG00000102524	TNFSF13B	13	q33.3	108251240	108308484	1.60339	0.108848	0.341581	FALSE	FALSE
2549	ENSG00000186153	WWOX	16	q23.1	78099413	79212667	1.6031	0.108913	0.341674	FALSE	FALSE
2550	ENSG00000166272	WBP1L	10	q24.32	102743901	102834516	1.60306	0.10892	0.341674	FALSE	FALSE
2551	ENSG00000178175	ZNF366	5	q13.2	72442652	72507727	1.6026	0.109024	0.341732	FALSE	FALSE
2552	ENSG00000179914	ITLN1	1	q23.3	160876539	160885170	1.60244	0.109058	0.341772	FALSE	FALSE
2553	ENSG00000087152	ATXN7L3	17	q21.31	44191805	44200113	1.60171	0.10922	0.342105	FALSE	FALSE
2554	ENSG00000197818	SLC9A8	20	q13.13	49812713	49892242	1.6015	0.109267	0.342105	FALSE	FALSE
2555	ENSG00000182578	CSF1R	5	q32	150053291	150113372	1.60149	0.109269	0.342105	FALSE	FALSE
2556	ENSG00000070759	TESK2	1	p34.1	45343883	45491166	1.60073	0.109436	0.342204	FALSE	FALSE
2557	ENSG00000114013	CD86	3	q13.33	122055366	122121139	1.60031	0.109529	0.342244	FALSE	FALSE
2558	ENSG00000175938	ORAI3	16	p11.2	30949066	30956461	1.60023	0.109548	0.342244	FALSE	FALSE
2559	ENSG00000133216	EPHB2	1	p36.12	22710839	22921500	1.59985	0.109632	0.342285	FALSE	FALSE
2560	ENSG00000108106	UBE2S	19	q13.42	55399745	55407777	1.59965	0.109676	0.342285	FALSE	FALSE
2561	ENSG00000177352	CCDC71	3	p21.31	49162535	49166321	1.59961	0.109685	0.342285	FALSE	FALSE
2562	ENSG00000123454	DBH	9	q34.2	133635348	133659344	1.5996	0.109688	0.342285	FALSE	FALSE
2563	ENSG00000093000	NUP50	22	q13.31	45163841	45188015	1.59845	0.109944	0.342817	FALSE	FALSE
2564	ENSG00000143061	IGSF3	1	p13.1	116574399	116667755	1.59821	0.109996	0.342912	FALSE	FALSE
2565	ENSG00000204406	MBD5	2	q23.1	148021011	148516971	1.59812	0.110017	0.342912	FALSE	FALSE
2566	ENSG00000089177	KIF16B	20	p12.1	16272104	16573434	1.59703	0.110259	0.343397	FALSE	FALSE
2567	ENSG00000196411	EPHB4	7	q22.1	100802565	100827521	1.59671	0.110331	0.343426	FALSE	FALSE
2568	ENSG00000248487	ABHD14A	3	p21.2	51971426	51981199	1.59645	0.110388	0.34354	FALSE	FALSE
2569	ENSG00000170779	CDCA4	14	q32.33	105009573	105021148	1.5963	0.110423	0.343579	FALSE	FALSE
2570	ENSG00000227268	KLLN	10	q23.31	87859161	87863437	1.59599	0.110491	0.343647	FALSE	FALSE
2571	ENSG00000178719	GRINA	8	q24.3	143990058	143993415	1.59581	0.110531	0.343652	FALSE	FALSE
2572	ENSG00000117148	ACTL8	1	p36.13	17755313	17827063	1.59541	0.110621	0.3438	FALSE	FALSE
2573	ENSG00000130309	COLGALT1	19	p13.11	17555594	17583162	1.59482	0.110753	0.343947	FALSE	FALSE
2574	ENSG00000155827	RNF20	9	q31.1	101533851	101563344	1.59429	0.110871	0.344113	FALSE	FALSE
2575	ENSG00000108298	RPL19	17	q12	39200283	39204732	1.59374	0.110995	0.344364	FALSE	FALSE
2576	ENSG00000143862	ARL8A	1	q32.1	202133404	202144743	1.59339	0.111072	0.344474	FALSE	FALSE
2577	ENSG00000127824	TUBA4A	2	q35	219249711	219278170	1.59218	0.111344	0.344783	FALSE	FALSE
2578	ENSG00000102967	DHODH	16	q22.2	72008588	72027664	1.59215	0.111352	0.344783	FALSE	FALSE
2579	ENSG00000161652	IZUMO2	19	q13.33	50152548	50163195	1.59196	0.111394	0.344783	FALSE	FALSE
2580	ENSG00000225614	ZNF469	16	q24.2	88427471	88440757	1.59181	0.111428	0.344783	FALSE	FALSE
2581	ENSG00000188315	C3orf62	3	p21.31	49268602	49277909	1.59161	0.111472	0.344783	FALSE	FALSE
2582	ENSG00000170291	ELP5	17	p13.1	7251416	7259940	1.59054	0.111713	0.345331	FALSE	FALSE
2583	ENSG00000119383	PTPA	9	q34.11	129110950	129148946	1.59028	0.111771	0.345444	FALSE	FALSE
2584	ENSG00000212916	MAP10	1	q42.2	232804892	232808407	1.59002	0.111831	0.345561	FALSE	FALSE
2585	ENSG00000142330	CAPN10	2	q37.3	240586716	240617705	1.58968	0.111908	0.34568	FALSE	FALSE
2586	ENSG00000181631	P2RY13	3	q25.1	151326312	151329548	1.58966	0.111912	0.34568	FALSE	FALSE
2587	ENSG00000067955	CBFB	16	q22.1	67029116	67101058	1.58939	0.111973	0.34569	FALSE	FALSE
2588	ENSG00000185359	HGS	17	q25.3	81683326	81703138	1.58848	0.112179	0.34591	FALSE	FALSE
2589	ENSG00000151151	IPMK	10	q21.1	58191517	58267934	1.58827	0.112225	0.34591	FALSE	FALSE
2590	ENSG00000095321	CRAT	9	q34.11	129094810	129111189	1.58821	0.112238	0.34591	FALSE	FALSE
2591	ENSG00000158089	GALNT14	2	p23.1	30910467	31155202	1.58782	0.112328	0.346103	FALSE	FALSE
2592	ENSG00000157500	APPL1	3	p14.3	57227726	57278105	1.5872	0.112468	0.346321	FALSE	FALSE
2593	ENSG00000088899	LZTS3	20	p13	3162617	3173592	1.58684	0.112549	0.346321	FALSE	FALSE
2594	ENSG00000128805	ARHGAP22	10	q11.23	48446034	48656265	1.58612	0.112713	0.346751	FALSE	FALSE
2595	ENSG00000186280	KDM4D	11	q21	94973681	94999518	1.58563	0.112824	0.346957	FALSE	FALSE
2596	ENSG00000157014	TATDN2	3	p25.3	10248023	10281218	1.58555	0.112842	0.346957	FALSE	FALSE
2597	ENSG00000123338	NCKAP1L	12	q13.13	54497711	54548238	1.58506	0.112954	0.347169	FALSE	FALSE
2598	ENSG00000166908	PIP4K2C	12	q13.3	57591174	57603418	1.58433	0.113118	0.347278	FALSE	FALSE
2599	ENSG00000272305	AC096887.1	3	p21.1	52969119	53099453	1.58346	0.113316	0.347685	FALSE	FALSE
2600	ENSG00000187605	TET3	2	p13.1	73986404	74108176	1.58257	0.11352	0.347983	FALSE	FALSE
2601	ENSG00000120875	DUSP4	8	p12	29333064	29350668	1.5824	0.113558	0.347986	FALSE	FALSE
2602	ENSG00000188735	TMEM120B	12	q24.31	121712752	121783001	1.58228	0.113586	0.347986	FALSE	FALSE
2603	ENSG00000108821	COL1A1	17	q21.33	50183289	50201632	1.58167	0.113725	0.348058	FALSE	FALSE
2604	ENSG00000037637	FBXO42	1	p36.13	16246839	16352454	1.5816	0.113742	0.348058	FALSE	FALSE
2605	ENSG00000183128	CALHM3	10	q24.33	103472804	103479240	1.58132	0.113805	0.348058	FALSE	FALSE
2606	ENSG00000159871	LYPD5	19	q13.31	43795929	43827206	1.58095	0.11389	0.348123	FALSE	FALSE
2607	ENSG00000102804	TSC22D1	13	q14.11	44432143	44577147	1.58058	0.113974	0.348247	FALSE	FALSE
2608	ENSG00000184979	USP18	22	q11.21	18149899	18177397	1.58049	0.113995	0.348247	FALSE	FALSE
2609	ENSG00000165215	CLDN3	7	q11.23	73768997	73770270	1.58001	0.114105	0.348318	FALSE	FALSE
2610	ENSG00000115944	COX7A2L	2	p21	42333546	42425088	1.57998	0.114111	0.348318	FALSE	FALSE
2611	ENSG00000119844	AFTPH	2	p14	64524305	64593005	1.57991	0.114127	0.348318	FALSE	FALSE
2612	ENSG00000198816	ZNF358	19	p13.2	7515292	7521026	1.57963	0.114192	0.348443	FALSE	FALSE
2613	ENSG00000213892	CEACAM16	19	q13.31	44699151	44710714	1.57837	0.11448	0.34878	FALSE	FALSE
2614	ENSG00000129667	RHBDF2	17	q25.1	76470891	76501790	1.57777	0.114619	0.349027	FALSE	FALSE
2615	ENSG00000112144	ICK	6	p12.1	53001279	53061802	1.57698	0.1148	0.349212	FALSE	FALSE
2616	ENSG00000109534	GAR1	4	q25	109815510	109824740	1.57695	0.114808	0.349212	FALSE	FALSE
2617	ENSG00000124225	PMEPA1	20	q13.31	57648392	57711536	1.57688	0.114822	0.349212	FALSE	FALSE
2618	ENSG00000100632	ERH	14	q24.1	69380123	69398627	1.57682	0.114837	0.349212	FALSE	FALSE
2619	ENSG00000065675	PRKCQ	10	p15.1	6427143	6580301	1.57652	0.114906	0.349308	FALSE	FALSE
2620	ENSG00000176358	TAC4	17	q21.33	49838309	49848017	1.5761	0.115002	0.349513	FALSE	FALSE
2621	ENSG00000165650	PDZD8	10	q26.11	117277274	117375467	1.57604	0.115016	0.349513	FALSE	FALSE
2622	ENSG00000179299	NSUN7	4	p14	40749897	40809985	1.57576	0.11508	0.349518	FALSE	FALSE
2623	ENSG00000166428	PLD4	14	q32.33	104924713	104937790	1.57575	0.115083	0.349518	FALSE	FALSE
2624	ENSG00000142459	EVI5L	19	p13.2	7830233	7864976	1.57552	0.115137	0.349617	FALSE	FALSE
2625	ENSG00000112977	DAP	5	p15.2	10679230	10761272	1.5751	0.115234	0.34978	FALSE	FALSE
2626	ENSG00000163013	FBXO41	2	p13.2	73254682	73284431	1.57465	0.115337	0.350004	FALSE	FALSE
2627	ENSG00000079931	MOXD1	6	q23.2	132296055	132401545	1.57451	0.11537	0.350004	FALSE	FALSE
2628	ENSG00000170892	TSEN34	19	q13.42	54189938	54194536	1.57449	0.115373	0.350004	FALSE	FALSE
2629	ENSG00000142871	CYR61	1	p22.3	85580761	85583962	1.57359	0.115582	0.350424	FALSE	FALSE
2630	ENSG00000167703	SLC43A2	17	p13.3	1569267	1628886	1.57343	0.11562	0.350424	FALSE	FALSE
2631	ENSG00000186765	FSCN2	17	q25.3	81528396	81537130	1.57333	0.115642	0.350424	FALSE	FALSE
2632	ENSG00000174945	AMZ1	7	p22.3	2679522	2775500	1.573	0.115718	0.350562	FALSE	FALSE
2633	ENSG00000113761	ZNF346	5	q35.2	177022696	177081189	1.57233	0.115875	0.350863	FALSE	FALSE
2634	ENSG00000196081	ZNF724	19	p12	23221599	23250390	1.57205	0.115939	0.350863	FALSE	FALSE
2635	ENSG00000115718	PROC	2	q14.3	127418427	127429246	1.57124	0.116126	0.35119	FALSE	FALSE
2636	ENSG00000130787	HIP1R	12	q24.31	122834453	122862960	1.57111	0.116156	0.35119	FALSE	FALSE
2637	ENSG00000151079	KCNA6	12	p13.32	4809176	4813412	1.57106	0.116168	0.35119	FALSE	FALSE
2638	ENSG00000127334	DYRK2	12	q15	67648338	67665406	1.57096	0.116193	0.35119	FALSE	FALSE
2639	ENSG00000142513	ACP4	19	q13.33	50790415	50795224	1.57093	0.1162	0.35119	FALSE	FALSE
2640	ENSG00000162510	MATN1	1	p35.2	30711277	30723587	1.57075	0.116242	0.351251	FALSE	FALSE
2641	ENSG00000164758	MED30	8	q24.11	117520713	117540262	1.57024	0.116359	0.351475	FALSE	FALSE
2642	ENSG00000179965	ZNF771	16	p11.2	30407297	30431108	1.56997	0.116423	0.351601	FALSE	FALSE
2643	ENSG00000158717	RNF166	16	q24.3	88696495	88706421	1.56974	0.116476	0.351696	FALSE	FALSE
2644	ENSG00000081665	ZNF506	19	p13.11	19785839	19821751	1.56928	0.116582	0.351883	FALSE	FALSE
2645	ENSG00000139437	TCHP	12	q24.11	109900264	109983841	1.56906	0.116634	0.351909	FALSE	FALSE
2646	ENSG00000141934	PLPP2	19	p13.3	281040	291504	1.56881	0.116691	0.351942	FALSE	FALSE
2647	ENSG00000158485	CD1B	1	q23.1	158327951	158331531	1.56849	0.116768	0.351942	FALSE	FALSE
2648	ENSG00000243232	PCDHAC2	5	q31.3	140966235	141012344	1.56846	0.116774	0.351942	FALSE	FALSE
2649	ENSG00000173960	UBXN2A	2	p23.3	23927285	24004909	1.56821	0.116831	0.351942	FALSE	FALSE
2650	ENSG00000066136	NFYC	1	p34.2	40691648	40771603	1.56816	0.116843	0.351942	FALSE	FALSE
2651	ENSG00000204628	RACK1	5	q35.3	181236909	181248096	1.5669	0.117137	0.352502	FALSE	FALSE
2652	ENSG00000184923	NUTM2A	10	q23.2	87225448	87236908	1.56678	0.117166	0.352502	FALSE	FALSE
2653	ENSG00000124785	NRN1	6	p25.1	5997999	6007605	1.56673	0.117179	0.352502	FALSE	FALSE
2654	ENSG00000175550	DRAP1	11	q13.1	65919257	65921561	1.5666	0.117207	0.352502	FALSE	FALSE
2655	ENSG00000135736	CCDC102A	16	q21	57512178	57536599	1.56653	0.117224	0.352502	FALSE	FALSE
2656	ENSG00000159110	IFNAR2	21	q22.11	33229901	33265675	1.56644	0.117246	0.352504	FALSE	FALSE
2657	ENSG00000122958	VPS26A	10	q22.1	69123512	69172861	1.56629	0.117281	0.352542	FALSE	FALSE
2658	ENSG00000185670	ZBTB3	11	q12.3	62748319	62754188	1.56599	0.11735	0.352596	FALSE	FALSE
2659	ENSG00000131023	LATS1	6	q25.1	149658153	149718256	1.56566	0.117429	0.352659	FALSE	FALSE
2660	ENSG00000179715	PCED1B	12	q13.11	47079603	47236662	1.56475	0.117642	0.352994	FALSE	FALSE
2661	ENSG00000162104	ADCY9	16	p13.3	3953387	4116185	1.56473	0.117646	0.352994	FALSE	FALSE
2662	ENSG00000167395	ZNF646	16	p11.2	31074422	31084196	1.56469	0.117655	0.352994	FALSE	FALSE
2663	ENSG00000186862	PDZD7	10	q24.31	101007683	101032295	1.56456	0.117686	0.352994	FALSE	FALSE
2664	ENSG00000197696	NMB	15	q25.2	84655129	84658563	1.56443	0.117716	0.352994	FALSE	FALSE
2665	ENSG00000122679	RAMP3	7	p13	45157791	45186302	1.5643	0.117747	0.353022	FALSE	FALSE
2666	ENSG00000163492	CCDC141	2	q31.2	178829757	179050086	1.56385	0.117853	0.353263	FALSE	FALSE
2667	ENSG00000143970	ASXL2	2	p23.3	25733753	25878516	1.56355	0.117923	0.353263	FALSE	FALSE
2668	ENSG00000215193	PEX26	22	q11.21	18077920	18131138	1.56318	0.118011	0.35342	FALSE	FALSE
2669	ENSG00000121406	ZNF549	19	q13.43	57527325	57557542	1.56293	0.118069	0.353476	FALSE	FALSE
2670	ENSG00000142224	IL19	1	q32.1	206798870	206842981	1.56255	0.118159	0.353614	FALSE	FALSE
2671	ENSG00000165716	FAM69B	9	q34.3	136712570	136724050	1.56253	0.118163	0.353614	FALSE	FALSE
2672	ENSG00000196182	STK40	1	p34.3	36339624	36385896	1.5621	0.118265	0.353752	FALSE	FALSE
2673	ENSG00000115241	PPM1G	2	p23.3	27381194	27409687	1.56174	0.11835	0.353794	FALSE	FALSE
2674	ENSG00000100335	MIEF1	22	q13.1	39499432	39518132	1.56139	0.118431	0.353794	FALSE	FALSE
2675	ENSG00000101695	RNF125	18	q12.1	32018372	32073213	1.56134	0.118443	0.353794	FALSE	FALSE
2676	ENSG00000166471	TMEM41B	11	p15.4	9280654	9314780	1.56112	0.118495	0.35385	FALSE	FALSE
2677	ENSG00000166166	TRMT61A	14	q32.33	103529184	103537073	1.56095	0.118536	0.35385	FALSE	FALSE
2678	ENSG00000250571	GLI4	8	q24.3	143267433	143276931	1.56094	0.118539	0.35385	FALSE	FALSE
2679	ENSG00000075426	FOSL2	2	p23.2	28392448	28417312	1.5608	0.118571	0.35385	FALSE	FALSE
2680	ENSG00000158517	NCF1	7	q11.23	74773962	74789315	1.55984	0.118797	0.354327	FALSE	FALSE
2681	ENSG00000196396	PTPN1	20	q13.13	50510321	50585241	1.55966	0.11884	0.35439	FALSE	FALSE
2682	ENSG00000066056	TIE1	1	p34.2	43300993	43323108	1.5593	0.118925	0.354545	FALSE	FALSE
2683	ENSG00000197712	FAM114A1	4	p14	38867677	38945739	1.55823	0.119178	0.355068	FALSE	FALSE
2684	ENSG00000125531	FNDC11	20	q13.33	63547891	63556708	1.55765	0.119317	0.355273	FALSE	FALSE
2685	ENSG00000254415	SIGLEC14	19	q13.41	51642553	51646801	1.5574	0.119375	0.355328	FALSE	FALSE
2686	ENSG00000254732	AP001931.1	11	q12.1	57742163	57793243	1.55551	0.119826	0.3561	FALSE	FALSE
2687	ENSG00000166669	ATF7IP2	16	p13.2	10326434	10483638	1.55531	0.119871	0.3561	FALSE	FALSE
2688	ENSG00000149428	HYOU1	11	q23.3	119044189	119057202	1.55519	0.1199	0.3561	FALSE	FALSE
2689	ENSG00000006118	TMEM132A	11	q12.2	60924463	60937159	1.55492	0.119965	0.3561	FALSE	FALSE
2690	ENSG00000214063	TSPAN4	11	p15.5	842808	867116	1.55492	0.119966	0.3561	FALSE	FALSE
2691	ENSG00000127084	FGD3	9	q22.31	92947451	93036236	1.55462	0.120037	0.35618	FALSE	FALSE
2692	ENSG00000073969	NSF	17	q21.31	46590669	46757464	1.55456	0.120051	0.35618	FALSE	FALSE
2693	ENSG00000180891	CUEDC1	17	q22	57861243	57955323	1.55429	0.120115	0.356228	FALSE	FALSE
2694	ENSG00000057252	SOAT1	1	q25.2	179293714	179358680	1.55427	0.120119	0.356228	FALSE	FALSE
2695	ENSG00000161682	FAM171A2	17	q21.31	44353215	44363875	1.55403	0.120177	0.356334	FALSE	FALSE
2696	ENSG00000090238	YPEL3	16	p11.2	30092314	30096915	1.55302	0.120418	0.356826	FALSE	FALSE
2697	ENSG00000167613	LAIR1	19	q13.42	54351384	54370558	1.55286	0.120456	0.356826	FALSE	FALSE
2698	ENSG00000126709	IFI6	1	p35.3	27666061	27672218	1.55283	0.120464	0.356826	FALSE	FALSE
2699	ENSG00000118655	DCLRE1B	1	p13.2	113905141	113914086	1.55278	0.120476	0.356826	FALSE	FALSE
2700	ENSG00000196935	SRGAP1	12	q14.2	63844293	64162221	1.55124	0.120844	0.357654	FALSE	FALSE
2701	ENSG00000143363	PRUNE1	1	q21.3	151008420	151035713	1.55078	0.120954	0.357758	FALSE	FALSE
2702	ENSG00000143398	PIP5K1A	1	q21.3	151197949	151249536	1.55075	0.120961	0.357758	FALSE	FALSE
2703	ENSG00000198815	FOXJ3	1	p34.2	42176539	42335877	1.55	0.121142	0.358012	FALSE	FALSE
2704	ENSG00000151208	DLG5	10	q22.3	77790791	77926526	1.54818	0.121579	0.358764	FALSE	FALSE
2705	ENSG00000198561	CTNND1	11	q12.1	57753243	57819546	1.54761	0.121717	0.358951	FALSE	FALSE
2706	ENSG00000103264	FBXO31	16	q24.2	87326987	87392142	1.54756	0.121727	0.358951	FALSE	FALSE
2707	ENSG00000198517	MAFK	7	p22.3	1530714	1543043	1.5474	0.121766	0.358999	FALSE	FALSE
2708	ENSG00000179869	ABCA13	7	p12.3	48171458	48647496	1.54699	0.121864	0.359084	FALSE	FALSE
2709	ENSG00000160932	LY6E	8	q24.3	143017982	143023832	1.54691	0.121884	0.359084	FALSE	FALSE
2710	ENSG00000167513	CDT1	16	q24.3	88803213	88809258	1.5466	0.12196	0.359167	FALSE	FALSE
2711	ENSG00000250151	ARPC4-TTLL3	3	p25.3	9793082	9835401	1.54628	0.122037	0.359206	FALSE	FALSE
2712	ENSG00000007129	CEACAM21	19	q13.2	41549518	41586844	1.54612	0.122075	0.359206	FALSE	FALSE
2713	ENSG00000136280	CCM2	7	p13	44999475	45076469	1.54611	0.122079	0.359206	FALSE	FALSE
2714	ENSG00000115232	ITGA4	2	q31.3	181457202	181536187	1.5461	0.122081	0.359206	FALSE	FALSE
2715	ENSG00000171649	ZIK1	19	q13.43	57578456	57593777	1.54506	0.122331	0.35968	FALSE	FALSE
2716	ENSG00000137478	FCHSD2	11	q13.4	72836745	73142261	1.54462	0.122438	0.359928	FALSE	FALSE
2717	ENSG00000181555	SETD2	3	p21.31	47016429	47163967	1.54356	0.122695	0.36029	FALSE	FALSE
2718	ENSG00000139405	RITA1	12	q24.13	113185526	113192368	1.54229	0.123002	0.360733	FALSE	FALSE
2719	ENSG00000145850	TIMD4	5	q33.3	156919282	156963255	1.54177	0.123129	0.360971	FALSE	FALSE
2720	ENSG00000140950	TLDC1	16	q24.1	84476421	84554033	1.54152	0.123191	0.361088	FALSE	FALSE
2721	ENSG00000168280	KIF5C	2	q23.1	148875250	149026759	1.54079	0.123367	0.361473	FALSE	FALSE
2722	ENSG00000266076	AC004805.1	17	q24.1	65538102	65641033	1.53947	0.123689	0.362088	FALSE	FALSE
2723	ENSG00000060558	GNA15	19	p13.3	3136193	3163769	1.53918	0.123761	0.362161	FALSE	FALSE
2724	ENSG00000140943	MBTPS1	16	q24.1	84053761	84116906	1.53882	0.123849	0.362161	FALSE	FALSE
2725	ENSG00000100647	SUSD6	14	q24.1	69611596	69715142	1.53862	0.123897	0.362213	FALSE	FALSE
2726	ENSG00000163737	PF4	4	q13.3	73981077	73982124	1.53847	0.123934	0.362213	FALSE	FALSE
2727	ENSG00000229809	ZNF688	16	p11.2	30569346	30572734	1.53822	0.123996	0.362263	FALSE	FALSE
2728	ENSG00000186417	GLDN	15	q21.2	51341629	51408013	1.5368	0.124342	0.36285	FALSE	FALSE
2729	ENSG00000170004	CHD3	17	p13.1	7884806	7912760	1.53678	0.124347	0.36285	FALSE	FALSE
2730	ENSG00000162368	CMPK1	1	p33	47333797	47378839	1.53666	0.124377	0.36285	FALSE	FALSE
2731	ENSG00000099203	TMED1	19	p13.2	10832438	10836318	1.53503	0.124777	0.363689	FALSE	FALSE
2732	ENSG00000164690	SHH	7	q36.3	155799986	155812273	1.53447	0.124915	0.363894	FALSE	FALSE
2733	ENSG00000198911	SREBF2	22	q13.2	41833079	41907308	1.53372	0.125098	0.364295	FALSE	FALSE
2734	ENSG00000089327	FXYD5	19	q13.12	35154730	35169883	1.53333	0.125196	0.364514	FALSE	FALSE
2735	ENSG00000175193	PARL	3	q27.1	183829271	183884933	1.53315	0.125239	0.364538	FALSE	FALSE
2736	ENSG00000169032	MAP2K1	15	q22.31	66386817	66492312	1.53277	0.125332	0.36457	FALSE	FALSE
2737	ENSG00000177191	B3GNT8	19	q13.2	41425359	41428730	1.5294	0.126166	0.366478	FALSE	FALSE
2738	ENSG00000197965	MPZL1	1	q24.2	167721192	167791919	1.5293	0.126191	0.366484	FALSE	FALSE
2739	ENSG00000148229	POLE3	9	q32	113407235	113410672	1.5283	0.126439	0.366956	FALSE	FALSE
2740	ENSG00000163346	PBXIP1	1	q21.3	154944076	154956123	1.52814	0.126478	0.366989	FALSE	FALSE
2741	ENSG00000198830	HMGN2	1	p36.11	26472450	26475972	1.52757	0.12662	0.367067	FALSE	FALSE
2742	ENSG00000197479	PCDHB11	5	q31.3	141199582	141203779	1.52731	0.126684	0.367124	FALSE	FALSE
2743	ENSG00000148606	POLR3A	10	q22.3	77969251	78029545	1.52676	0.126822	0.367203	FALSE	FALSE
2744	ENSG00000160209	PDXK	21	q22.3	43719094	43762307	1.5263	0.126936	0.36724	FALSE	FALSE
2745	ENSG00000006712	PAF1	19	q13.2	39385852	39391195	1.52619	0.126963	0.36724	FALSE	FALSE
2746	ENSG00000137204	SLC22A7	6	p21.1	43295694	43305538	1.52612	0.126979	0.36724	FALSE	FALSE
2747	ENSG00000179168	GGN	19	q13.2	38384265	38388082	1.52605	0.126997	0.36724	FALSE	FALSE
2748	ENSG00000176095	IP6K1	3	p21.31	49724294	49786542	1.52506	0.127243	0.367753	FALSE	FALSE
2749	ENSG00000105851	PIK3CG	7	q22.3	106865278	106907145	1.52468	0.127339	0.367926	FALSE	FALSE
2750	ENSG00000055332	EIF2AK2	2	p22.2	37099210	37157065	1.52456	0.12737	0.367926	FALSE	FALSE
2751	ENSG00000089775	ZBTB25	14	q23.3	64449106	64505213	1.52455	0.127371	0.367926	FALSE	FALSE
2752	ENSG00000071246	VASH1	14	q24.3	76762189	76783015	1.52378	0.127563	0.368348	FALSE	FALSE
2753	ENSG00000105146	AURKC	19	q13.43	57230802	57235548	1.52271	0.127831	0.368724	FALSE	FALSE
2754	ENSG00000138670	RASGEF1B	4	q21.22	81426393	82044244	1.52238	0.127914	0.368826	FALSE	FALSE
2755	ENSG00000160439	RDH13	19	q13.42	55039108	55071291	1.5223	0.127934	0.368826	FALSE	FALSE
2756	ENSG00000110324	IL10RA	11	q23.3	117986348	118003037	1.52205	0.127996	0.368872	FALSE	FALSE
2757	ENSG00000196544	BORCS6	17	p13.1	8188333	8190907	1.52171	0.128082	0.368987	FALSE	FALSE
2758	ENSG00000272822	AC073610.3	12	q13.12	48903503	48957365	1.52155	0.128122	0.369037	FALSE	FALSE
2759	ENSG00000156787	TBC1D31	8	q24.13	123041968	123152153	1.52112	0.128229	0.369224	FALSE	FALSE
2760	ENSG00000167508	MVD	16	q24.2	88651935	88663161	1.52084	0.128301	0.369338	FALSE	FALSE
2761	ENSG00000169515	CCDC8	19	q13.32	46410329	46413662	1.5203	0.128434	0.369438	FALSE	FALSE
2762	ENSG00000215183	MSMP	9	p13.3	35752990	35756613	1.51987	0.128543	0.369438	FALSE	FALSE
2763	ENSG00000163349	HIPK1	1	p13.2	113929192	113977869	1.51981	0.128559	0.369438	FALSE	FALSE
2764	ENSG00000260456	C16orf95	16	q24.2	87083562	87317420	1.51859	0.128866	0.369608	FALSE	FALSE
2765	ENSG00000186660	ZFP91	11	q12.1	58579111	58621042	1.51857	0.12887	0.369608	FALSE	FALSE
2766	ENSG00000120685	PROSER1	13	q13.3	39009866	39038076	1.51802	0.12901	0.369645	FALSE	FALSE
2767	ENSG00000151276	MAGI1	3	p14.1	65353525	66038834	1.51798	0.129021	0.369645	FALSE	FALSE
2768	ENSG00000173578	XCR1	3	p21.31	46017024	46027742	1.51763	0.129108	0.36983	FALSE	FALSE
2769	ENSG00000146215	CRIP3	6	p21.1	43299710	43308797	1.51712	0.129237	0.370031	FALSE	FALSE
2770	ENSG00000059378	PARP12	7	q34	140023744	140063721	1.51665	0.129355	0.370274	FALSE	FALSE
2771	ENSG00000134516	DOCK2	5	q35.1	169637247	170083382	1.5147	0.129849	0.371194	FALSE	FALSE
2772	ENSG00000088926	F11	4	q35.2	186265945	186288806	1.51429	0.129951	0.371388	FALSE	FALSE
2773	ENSG00000162631	NTNG1	1	p13.3	107140007	107483458	1.51294	0.130295	0.371909	FALSE	FALSE
2774	ENSG00000109066	TMEM104	17	q25.1	74776483	74839779	1.51268	0.130361	0.372032	FALSE	FALSE
2775	ENSG00000168070	MAJIN	11	q13.1	64937517	64972085	1.51249	0.13041	0.372064	FALSE	FALSE
2776	ENSG00000104081	BMF	15	q15.1	40087890	40108892	1.51245	0.130418	0.372064	FALSE	FALSE
2777	ENSG00000188227	ZNF793	19	q13.12	37506939	37548762	1.51233	0.13045	0.372081	FALSE	FALSE
2778	ENSG00000100599	RIN3	14	q32.12	92513774	92688994	1.51216	0.130493	0.372081	FALSE	FALSE
2779	ENSG00000123838	C4BPA	1	q32.2	207104262	207144972	1.51205	0.13052	0.372092	FALSE	FALSE
2780	ENSG00000165695	AK8	9	q34.13	132725578	132878777	1.51148	0.130666	0.372174	FALSE	FALSE
2781	ENSG00000167625	ZNF526	19	q13.2	42220271	42228201	1.51143	0.130679	0.372174	FALSE	FALSE
2782	ENSG00000101457	DNTTIP1	20	q13.12	45791937	45811427	1.51139	0.130688	0.372174	FALSE	FALSE
2783	ENSG00000165458	INPPL1	11	q13.4	72223701	72239105	1.51125	0.130724	0.372212	FALSE	FALSE
2784	ENSG00000171302	CANT1	17	q25.3	78991717	79009867	1.51106	0.130772	0.372262	FALSE	FALSE
2785	ENSG00000162946	DISC1	1	q42.2	231626815	232041272	1.51099	0.130791	0.372262	FALSE	FALSE
2786	ENSG00000054118	THRAP3	1	p34.3	36224416	36305357	1.51076	0.13085	0.372262	FALSE	FALSE
2787	ENSG00000185332	TMEM105	17	q25.3	81311270	81330674	1.51038	0.130947	0.372335	FALSE	FALSE
2788	ENSG00000130943	PKDREJ	22	q13.31	46255663	46263355	1.51028	0.130971	0.372335	FALSE	FALSE
2789	ENSG00000130332	LSM7	19	p13.3	2321517	2328620	1.51027	0.130975	0.372335	FALSE	FALSE
2790	ENSG00000104886	PLEKHJ1	19	p13.3	2230084	2237704	1.51003	0.131037	0.372383	FALSE	FALSE
2791	ENSG00000164330	EBF1	5	q33.3	158695916	159099761	1.5099	0.131068	0.372402	FALSE	FALSE
2792	ENSG00000178700	DHFR2	3	q11.2	94047836	94063389	1.50971	0.131117	0.372477	FALSE	FALSE
2793	ENSG00000104967	NOVA2	19	q13.32	45933734	45973546	1.50942	0.131192	0.372511	FALSE	FALSE
2794	ENSG00000188167	TMPPE	3	p22.3	33090421	33096801	1.5093	0.131222	0.372511	FALSE	FALSE
2795	ENSG00000116106	EPHA4	2	q36.1	221418027	221574202	1.50873	0.131367	0.372661	FALSE	FALSE
2796	ENSG00000174130	TLR6	4	p14	38823715	38856817	1.50817	0.131511	0.372841	FALSE	FALSE
2797	ENSG00000105705	SUGP1	19	p13.11	19276018	19320844	1.50798	0.13156	0.372841	FALSE	FALSE
2798	ENSG00000128989	ARPP19	15	q21.2	52547045	52569883	1.50796	0.131564	0.372841	FALSE	FALSE
2799	ENSG00000163590	PPM1L	3	q25.33	160755602	161078907	1.50794	0.131569	0.372841	FALSE	FALSE
2800	ENSG00000166889	PATL1	11	q12.1	59636716	59668980	1.5043	0.132503	0.374838	FALSE	FALSE
2801	ENSG00000115568	ZNF142	2	q35	218637916	218659655	1.50407	0.132564	0.374883	FALSE	FALSE
2802	ENSG00000105223	PLD3	19	q13.2	40348456	40380439	1.50396	0.132592	0.374883	FALSE	FALSE
2803	ENSG00000175155	YPEL2	17	q22	59331689	59401729	1.5031	0.132813	0.375441	FALSE	FALSE
2804	ENSG00000110583	NAA40	11	q13.1	63938959	63957328	1.50274	0.132905	0.375636	FALSE	FALSE
2805	ENSG00000123243	ITIH5	10	p14	7559270	7666998	1.50214	0.133062	0.376013	FALSE	FALSE
2806	ENSG00000126216	TUBGCP3	13	q34	112485005	112588205	1.50184	0.133139	0.376022	FALSE	FALSE
2807	ENSG00000141551	CSNK1D	17	q25.3	82239023	82273731	1.50159	0.133202	0.376081	FALSE	FALSE
2808	ENSG00000185156	MFSD6L	17	p13.1	8797162	8799349	1.50133	0.133269	0.376127	FALSE	FALSE
2809	ENSG00000117868	ESYT2	7	q36.3	158730995	158830253	1.50092	0.133377	0.376245	FALSE	FALSE
2810	ENSG00000132854	KANK4	1	p31.3	62236979	62319414	1.50078	0.133413	0.37628	FALSE	FALSE
2811	ENSG00000114302	PRKAR2A	3	p21.31	48744597	48847846	1.49783	0.134178	0.37746	FALSE	FALSE
2812	ENSG00000085117	CD82	11	p11.2	44564427	44620363	1.49766	0.134223	0.377508	FALSE	FALSE
2813	ENSG00000005100	DHX33	17	p13.2	5440912	5469060	1.49689	0.134423	0.377714	FALSE	FALSE
2814	ENSG00000081913	PHLPP1	18	q21.33	62715450	62980433	1.49684	0.134436	0.377714	FALSE	FALSE
2815	ENSG00000136425	CIB2	15	q25.1	78104606	78131544	1.49654	0.134512	0.377844	FALSE	FALSE
2816	ENSG00000163518	FCRL4	1	q23.1	157573749	157598080	1.49602	0.134647	0.37807	FALSE	FALSE
2817	ENSG00000136504	KAT7	17	q21.33	49788555	49835030	1.49587	0.134688	0.378092	FALSE	FALSE
2818	ENSG00000173894	CBX2	17	q25.3	79778132	79787983	1.49532	0.134831	0.37827	FALSE	FALSE
2819	ENSG00000162951	LRRTM1	2	p12	80288351	80304749	1.49526	0.134846	0.37827	FALSE	FALSE
2820	ENSG00000128408	RIBC2	22	q13.31	45413691	45432496	1.49516	0.134873	0.37827	FALSE	FALSE
2821	ENSG00000139344	AMDHD1	12	q23.1	95943293	95968716	1.49507	0.134897	0.37827	FALSE	FALSE
2822	ENSG00000150593	PDCD4	10	q25.2	110871795	110900006	1.495	0.134916	0.37827	FALSE	FALSE
2823	ENSG00000123154	WDR83	19	p13.13	12666800	12675832	1.49447	0.135053	0.378459	FALSE	FALSE
2824	ENSG00000077147	TM9SF3	10	q24.1	96518109	96587452	1.49407	0.135157	0.378683	FALSE	FALSE
2825	ENSG00000183624	HMCES	3	q21.3	129278828	129306186	1.49305	0.135424	0.378985	FALSE	FALSE
2826	ENSG00000138463	DIRC2	3	q21.1	122794795	122881139	1.49298	0.135441	0.378985	FALSE	FALSE
2827	ENSG00000197506	SLC28A3	9	q21.33	84275457	84340683	1.49294	0.135453	0.378985	FALSE	FALSE
2828	ENSG00000170373	CST1	20	p11.21	23747553	23751268	1.49288	0.135469	0.378985	FALSE	FALSE
2829	ENSG00000159212	CLIC6	21	q22.12	34669389	34718227	1.49275	0.135501	0.37899	FALSE	FALSE
2830	ENSG00000105227	PRX	19	q13.2	40393768	40413366	1.49219	0.135649	0.379178	FALSE	FALSE
2831	ENSG00000111859	NEDD9	6	p24.2	11183298	11382348	1.49214	0.135662	0.379178	FALSE	FALSE
2832	ENSG00000204967	PCDHA4	5	q31.3	140806929	141012344	1.49199	0.135701	0.37922	FALSE	FALSE
2833	ENSG00000152952	PLOD2	3	q24	146069440	146163653	1.4905	0.136092	0.379983	FALSE	FALSE
2834	ENSG00000133704	IPO8	12	p11.21	30628988	30695986	1.48884	0.136529	0.380742	FALSE	FALSE
2835	ENSG00000146555	SDK1	7	p22.2	3301448	4269000	1.48822	0.136692	0.380933	FALSE	FALSE
2836	ENSG00000105576	TNPO2	19	p13.13	12699194	12724011	1.48811	0.136721	0.380948	FALSE	FALSE
2837	ENSG00000089060	SLC8B1	12	q24.13	113298759	113359493	1.48749	0.136885	0.381207	FALSE	FALSE
2838	ENSG00000163904	SENP2	3	q27.2	185582496	185633551	1.48635	0.137186	0.381847	FALSE	FALSE
2839	ENSG00000178665	ZNF713	7	p11.2	55887475	55942530	1.48619	0.13723	0.381905	FALSE	FALSE
2840	ENSG00000079819	EPB41L2	6	q23.2	130839347	131063322	1.48588	0.13731	0.381932	FALSE	FALSE
2841	ENSG00000158106	RHPN1	8	q24.3	143368887	143384220	1.48588	0.137311	0.381932	FALSE	FALSE
2842	ENSG00000140941	MAP1LC3B	16	q24.2	87383995	87404779	1.4842	0.137756	0.382741	FALSE	FALSE
2843	ENSG00000153044	CENPH	5	q13.2	69189548	69210357	1.48416	0.137768	0.382741	FALSE	FALSE
2844	ENSG00000166170	BAG5	14	q32.33	103556544	103562831	1.48394	0.137824	0.38283	FALSE	FALSE
2845	ENSG00000077097	TOP2B	3	p24.2	25597905	25664907	1.48363	0.137906	0.382927	FALSE	FALSE
2846	ENSG00000173269	MMRN2	10	q23.2	86935540	86969481	1.48339	0.137971	0.382939	FALSE	FALSE
2847	ENSG00000169994	MYO7B	2	q14.3	127535802	127637729	1.48235	0.138246	0.383277	FALSE	FALSE
2848	ENSG00000178096	BOLA1	1	q21.2	149887890	149900798	1.48204	0.13833	0.383377	FALSE	FALSE
2849	ENSG00000144560	VGLL4	3	p25.2	11556070	11771350	1.48161	0.138444	0.383496	FALSE	FALSE
2850	ENSG00000006638	TBXA2R	19	p13.3	3594506	3606840	1.48119	0.138555	0.383733	FALSE	FALSE
2851	ENSG00000188687	SLC4A5	2	p13.1	74216242	74343414	1.48102	0.138601	0.383733	FALSE	FALSE
2852	ENSG00000167889	MGAT5B	17	q25.2	76868456	76950393	1.48077	0.138668	0.383788	FALSE	FALSE
2853	ENSG00000174177	CTU2	16	q24.3	88706463	88715386	1.48061	0.138711	0.383809	FALSE	FALSE
2854	ENSG00000151883	PARP8	5	q11.1	50665899	50846522	1.48034	0.138782	0.38384	FALSE	FALSE
2855	ENSG00000008853	RHOBTB2	8	p21.3	22987417	23020199	1.47947	0.139016	0.384026	FALSE	FALSE
2856	ENSG00000120279	MYCT1	6	q25.2	152697895	152724567	1.47871	0.139218	0.384387	FALSE	FALSE
2857	ENSG00000143458	GABPB2	1	q21.3	151070578	151125542	1.47804	0.139397	0.384606	FALSE	FALSE
2858	ENSG00000105426	PTPRS	19	p13.3	5158495	5340803	1.47783	0.139454	0.384642	FALSE	FALSE
2859	ENSG00000213088	ACKR1	1	q23.2	159203307	159206500	1.47744	0.139559	0.384735	FALSE	FALSE
2860	ENSG00000129347	KRI1	19	p13.2	10553078	10566037	1.47694	0.139692	0.384818	FALSE	FALSE
2861	ENSG00000172889	EGFL7	9	q34.3	136658856	136672678	1.47684	0.13972	0.384818	FALSE	FALSE
2862	ENSG00000156219	ART3	4	q21.1	76011184	76112802	1.47671	0.139754	0.384818	FALSE	FALSE
2863	ENSG00000206579	XKR4	8	q12.1	55102389	55542054	1.47643	0.139828	0.384818	FALSE	FALSE
2864	ENSG00000213699	SLC35F6	2	p23.3	26764284	26781231	1.4762	0.139891	0.384862	FALSE	FALSE
2865	ENSG00000119669	IRF2BPL	14	q24.3	77024543	77028699	1.47594	0.13996	0.384986	FALSE	FALSE
2866	ENSG00000184924	PTRHD1	2	p23.3	24789734	24793382	1.47562	0.140045	0.385135	FALSE	FALSE
2867	ENSG00000159261	CLDN14	21	q22.13	36460621	36576569	1.47538	0.140109	0.385135	FALSE	FALSE
2868	ENSG00000177731	FLII	17	p11.2	18244836	18258916	1.47538	0.14011	0.385135	FALSE	FALSE
2869	ENSG00000118503	TNFAIP3	6	q23.3	137867188	137883312	1.47364	0.140578	0.385896	FALSE	FALSE
2870	ENSG00000162402	USP24	1	p32.3	55066359	55215113	1.47346	0.140626	0.385961	FALSE	FALSE
2871	ENSG00000058056	USP13	3	q26.33	179652755	179789401	1.47305	0.140738	0.38597	FALSE	FALSE
2872	ENSG00000163344	PMVK	1	q21.3	154924734	154936991	1.47303	0.140744	0.38597	FALSE	FALSE
2873	ENSG00000183684	ALYREF	17	q25.3	81887844	81891586	1.47301	0.140749	0.38597	FALSE	FALSE
2874	ENSG00000145715	RASA1	5	q14.3	87267888	87391931	1.47275	0.140817	0.386092	FALSE	FALSE
2875	ENSG00000139219	COL2A1	12	q13.11	47972965	48004554	1.47253	0.140877	0.386139	FALSE	FALSE
2876	ENSG00000164659	KIAA1324L	7	q21.12	86876906	87059699	1.47251	0.140882	0.386139	FALSE	FALSE
2877	ENSG00000178927	CYBC1	17	q25.3	82442589	82450829	1.47143	0.141174	0.386764	FALSE	FALSE
2878	ENSG00000243709	LEFTY1	1	q42.12	225886282	225911382	1.47085	0.141332	0.386764	FALSE	FALSE
2879	ENSG00000167178	ISLR2	15	q24.1	74100311	74138540	1.47064	0.141388	0.386764	FALSE	FALSE
2880	ENSG00000105278	ZFR2	19	p13.3	3804024	3869032	1.47058	0.141406	0.386764	FALSE	FALSE
2881	ENSG00000081026	MAGI3	1	p13.2	113390749	113685923	1.47047	0.141436	0.386764	FALSE	FALSE
2882	ENSG00000137075	RNF38	9	p13.2	36336396	36487548	1.47011	0.141533	0.386764	FALSE	FALSE
2883	ENSG00000111145	ELK3	12	q23.1	96194382	96269835	1.46993	0.14158	0.386764	FALSE	FALSE
2884	ENSG00000174151	CYB561D1	1	p13.3	109494052	109502932	1.46991	0.141587	0.386764	FALSE	FALSE
2885	ENSG00000204219	TCEA3	1	p36.12	23381061	23424740	1.46839	0.141999	0.387381	FALSE	FALSE
2886	ENSG00000139318	DUSP6	12	q21.33	89347232	89353271	1.4683	0.142024	0.387381	FALSE	FALSE
2887	ENSG00000248383	PCDHAC1	5	q31.3	140926369	141012344	1.46827	0.142032	0.387381	FALSE	FALSE
2888	ENSG00000183971	NPW	16	p13.3	2009926	2020755	1.46799	0.142108	0.387523	FALSE	FALSE
2889	ENSG00000161277	THAP8	19	q13.12	36034985	36054762	1.46715	0.142335	0.387945	FALSE	FALSE
2890	ENSG00000142166	IFNAR1	21	q22.11	33324477	33359862	1.46685	0.142417	0.388065	FALSE	FALSE
2891	ENSG00000151651	ADAM8	10	q26.3	133262403	133276868	1.46627	0.142576	0.388251	FALSE	FALSE
2892	ENSG00000103742	IGDCC4	15	q22.31	65381464	65423072	1.46626	0.142576	0.388251	FALSE	FALSE
2893	ENSG00000186834	HEXIM1	17	q21.31	45148502	45152101	1.46611	0.142618	0.388251	FALSE	FALSE
2894	ENSG00000213339	QTRT1	19	p13.2	10701430	10713437	1.46603	0.142639	0.388251	FALSE	FALSE
2895	ENSG00000139146	SINHCAF	12	p11.21	31280584	31327058	1.46603	0.142639	0.388251	FALSE	FALSE
2896	ENSG00000262304	AC027796.3	17	p13.2	3585149	3636249	1.46572	0.142726	0.388354	FALSE	FALSE
2897	ENSG00000204103	MAFB	20	q12	40685848	40689240	1.46508	0.142899	0.388499	FALSE	FALSE
2898	ENSG00000105887	MTPN	7	q33	135926761	135977353	1.46463	0.143022	0.388657	FALSE	FALSE
2899	ENSG00000167186	COQ7	16	p12.3	19067599	19080095	1.46451	0.143054	0.388657	FALSE	FALSE
2900	ENSG00000087365	SF3B2	11	q13.1	66050729	66069308	1.46422	0.143133	0.388807	FALSE	FALSE
2901	ENSG00000125898	FAM110A	20	p13	833715	857463	1.46339	0.143362	0.389232	FALSE	FALSE
2902	ENSG00000267360	AC012309.1	19	q13.12	37093019	37210512	1.46282	0.143516	0.389453	FALSE	FALSE
2903	ENSG00000161999	JMJD8	16	p13.3	681671	684528	1.46157	0.143859	0.390189	FALSE	FALSE
2904	ENSG00000078140	UBE2K	4	p14	39698044	39782792	1.4612	0.143961	0.390333	FALSE	FALSE
2905	ENSG00000146066	HIGD2A	5	q35.2	176388747	176389771	1.46069	0.1441	0.390579	FALSE	FALSE
2906	ENSG00000108389	MTMR4	17	q22	58489529	58517905	1.46036	0.144191	0.390701	FALSE	FALSE
2907	ENSG00000137161	CNPY3	6	p21.1	42929192	42939287	1.46035	0.144194	0.390701	FALSE	FALSE
2908	ENSG00000170271	FAXDC2	5	q33.2	154818491	154859252	1.45945	0.144442	0.391176	FALSE	FALSE
2909	ENSG00000141127	PRPSAP2	17	p11.2	18840085	18931287	1.45934	0.14447	0.391188	FALSE	FALSE
2910	ENSG00000006210	CX3CL1	16	q21	57372458	57385048	1.45915	0.144523	0.391248	FALSE	FALSE
2911	ENSG00000108774	RAB5C	17	q21.2	42124976	42155044	1.45905	0.144552	0.391248	FALSE	FALSE
2912	ENSG00000174175	SELP	1	q24.2	169588849	169630193	1.45884	0.144609	0.391248	FALSE	FALSE
2913	ENSG00000139263	LRIG3	12	q14.1	58872149	58920522	1.45866	0.14466	0.391308	FALSE	FALSE
2914	ENSG00000100029	PES1	22	q12.2	30576625	30607083	1.45825	0.14477	0.39154	FALSE	FALSE
2915	ENSG00000196329	GIMAP5	7	q36.1	150722253	150750033	1.4577	0.144924	0.391577	FALSE	FALSE
2916	ENSG00000133466	C1QTNF6	22	q12.3	37180167	37199385	1.45762	0.144946	0.391577	FALSE	FALSE
2917	ENSG00000083838	ZNF446	19	q13.43	58474017	58481230	1.45746	0.144989	0.391577	FALSE	FALSE
2918	ENSG00000272647	AC005020.2	7	q22.1	99558695	99607810	1.45741	0.145002	0.391577	FALSE	FALSE
2919	ENSG00000261796	ISY1-RAB43	3	q21.3	129087575	129161036	1.45624	0.145328	0.392258	FALSE	FALSE
2920	ENSG00000177721	ANXA2R	5	p12	43039081	43043170	1.45576	0.14546	0.392354	FALSE	FALSE
2921	ENSG00000173200	PARP15	3	q21.1	122577602	122639047	1.45558	0.145509	0.392354	FALSE	FALSE
2922	ENSG00000139835	GRTP1	13	q34	113324164	113364148	1.4554	0.145558	0.392354	FALSE	FALSE
2923	ENSG00000133872	SARAF	8	p12	30063012	30083208	1.45477	0.145733	0.392696	FALSE	FALSE
2924	ENSG00000141682	PMAIP1	18	q21.32	59899948	59904306	1.45301	0.146221	0.393682	FALSE	FALSE
2925	ENSG00000188833	ENTPD8	9	q34.3	137434364	137441816	1.45245	0.146377	0.393773	FALSE	FALSE
2926	ENSG00000134744	TUT4	1	p32.3	52408282	52553487	1.45223	0.146439	0.393808	FALSE	FALSE
2927	ENSG00000005448	WDR54	2	p13.1	74421678	74425755	1.45149	0.146643	0.394094	FALSE	FALSE
2928	ENSG00000185386	MAPK11	22	q13.33	50263713	50270767	1.45073	0.146854	0.394398	FALSE	FALSE
2929	ENSG00000005483	KMT2E	7	q22.3	105014179	105114361	1.44967	0.147149	0.394994	FALSE	FALSE
2930	ENSG00000129003	VPS13C	15	q22.2	61852389	62060473	1.44861	0.147446	0.395556	FALSE	FALSE
2931	ENSG00000135457	TFCP2	12	q13.13	51093663	51173134	1.4484	0.147506	0.395556	FALSE	FALSE
2932	ENSG00000127337	YEATS4	12	q15	69359703	69390796	1.44793	0.147636	0.395774	FALSE	FALSE
2933	ENSG00000137269	LRRC1	6	p12.1	53794497	53924121	1.44761	0.147725	0.395815	FALSE	FALSE
2934	ENSG00000110944	IL23A	12	q13.3	56334174	56340410	1.44636	0.148076	0.396623	FALSE	FALSE
2935	ENSG00000166483	WEE1	11	p15.4	9573681	9593457	1.44625	0.148106	0.396639	FALSE	FALSE
2936	ENSG00000197535	MYO5A	15	q21.2	52307283	52529050	1.44576	0.148246	0.396814	FALSE	FALSE
2937	ENSG00000204851	PNMA8B	19	q13.32	46486906	46496498	1.44518	0.148408	0.396986	FALSE	FALSE
2938	ENSG00000144791	LIMD1	3	p21.31	45555394	45686338	1.44475	0.148527	0.397107	FALSE	FALSE
2939	ENSG00000173456	RNF26	11	q23.3	119334527	119337313	1.44449	0.148601	0.397238	FALSE	FALSE
2940	ENSG00000056487	PHF21B	22	q13.31	44881162	45009999	1.44358	0.148856	0.397496	FALSE	FALSE
2941	ENSG00000196233	LCOR	10	q24.1	96832282	96995959	1.44357	0.14886	0.397496	FALSE	FALSE
2942	ENSG00000116990	MYCL	1	p34.2	39895426	39902256	1.44356	0.148862	0.397496	FALSE	FALSE
2943	ENSG00000173013	CCDC96	4	p16.1	7040849	7042939	1.44345	0.148895	0.397496	FALSE	FALSE
2944	ENSG00000092010	PSME1	14	q12	24136158	24138967	1.44292	0.149043	0.397808	FALSE	FALSE
2945	ENSG00000167261	DPEP2	16	q22.1	67987394	68000586	1.4427	0.149104	0.397824	FALSE	FALSE
2946	ENSG00000196826	AC008758.1	19	p13.2	12461559	12551474	1.44254	0.149149	0.397824	FALSE	FALSE
2947	ENSG00000077463	SIRT6	19	p13.3	4174109	4182604	1.44243	0.149182	0.397824	FALSE	FALSE
2948	ENSG00000167004	PDIA3	15	q15.3	43746392	43773279	1.44231	0.149215	0.397824	FALSE	FALSE
2949	ENSG00000073282	TP63	3	q28	189631416	189897279	1.44201	0.149299	0.397951	FALSE	FALSE
2950	ENSG00000198276	UCKL1	20	q13.33	63939829	63956415	1.44197	0.149312	0.397951	FALSE	FALSE
2951	ENSG00000158714	SLAMF8	1	q23.2	159826750	159837249	1.44179	0.149362	0.39802	FALSE	FALSE
2952	ENSG00000130720	FIBCD1	9	q34.12	130902438	130939286	1.44149	0.149447	0.398165	FALSE	FALSE
2953	ENSG00000153234	NR4A2	2	q24.1	156324432	156342348	1.44142	0.149466	0.398165	FALSE	FALSE
2954	ENSG00000100399	CHADL	22	q13.2	41229510	41240934	1.44089	0.149616	0.398433	FALSE	FALSE
2955	ENSG00000171224	FAM241B	10	q22.1	69630251	69633599	1.44077	0.14965	0.398456	FALSE	FALSE
2956	ENSG00000135506	OS9	12	q13.3	57693955	57721557	1.4388	0.150206	0.399477	FALSE	FALSE
2957	ENSG00000163273	NPPC	2	q37.1	231921820	231926403	1.43835	0.150334	0.39962	FALSE	FALSE
2958	ENSG00000097021	ACOT7	1	p36.31	6264269	6394391	1.43809	0.150409	0.399626	FALSE	FALSE
2959	ENSG00000177628	GBA	1	q22	155234452	155244699	1.43808	0.150411	0.399626	FALSE	FALSE
2960	ENSG00000183255	PTTG1IP	21	q22.3	44849585	44873903	1.43688	0.150753	0.400468	FALSE	FALSE
2961	ENSG00000133477	FAM83F	22	q13.1	39994949	40043529	1.43597	0.151011	0.401022	FALSE	FALSE
2962	ENSG00000187713	TMEM203	9	q34.3	137204082	137205638	1.43533	0.151193	0.401439	FALSE	FALSE
2963	ENSG00000239306	RBM14	11	q13.2	66616582	66627347	1.43492	0.151309	0.401682	FALSE	FALSE
2964	ENSG00000179528	LBX2	2	p13.1	74497517	74503316	1.4344	0.151457	0.401954	FALSE	FALSE
2965	ENSG00000140749	IGSF6	16	p12.2	21639537	21652660	1.43393	0.151591	0.402223	FALSE	FALSE
2966	ENSG00000100997	ABHD12	20	p11.21	25294743	25390983	1.43299	0.15186	0.402475	FALSE	FALSE
2967	ENSG00000143537	ADAM15	1	q21.3	155050566	155062775	1.43292	0.15188	0.402475	FALSE	FALSE
2968	ENSG00000173273	TNKS	8	p23.1	9555914	9782346	1.4328	0.151916	0.402475	FALSE	FALSE
2969	ENSG00000177830	CHID1	11	p15.5	867860	915058	1.43255	0.151988	0.402475	FALSE	FALSE
2970	ENSG00000149761	NUDT22	11	q13.1	64225941	64230686	1.43239	0.152032	0.402475	FALSE	FALSE
2971	ENSG00000168062	BATF2	11	q13.1	64987943	64997045	1.43223	0.152078	0.402475	FALSE	FALSE
2972	ENSG00000176390	CRLF3	17	q11.2	30769388	30824776	1.43215	0.1521	0.402475	FALSE	FALSE
2973	ENSG00000172016	REG3A	2	p12	79157003	79159753	1.43178	0.152206	0.402605	FALSE	FALSE
2974	ENSG00000143412	ANXA9	1	q21.3	150982017	150995634	1.43125	0.152358	0.402736	FALSE	FALSE
2975	ENSG00000173825	TIGD3	11	q13.1	65354767	65357613	1.43014	0.152676	0.403121	FALSE	FALSE
2976	ENSG00000128917	DLL4	15	q15.1	40929333	40939073	1.42987	0.152754	0.403203	FALSE	FALSE
2977	ENSG00000105447	GRWD1	19	q13.33	48445773	48457022	1.42986	0.152757	0.403203	FALSE	FALSE
2978	ENSG00000152558	TMEM123	11	q22.2	102396332	102470384	1.42955	0.152847	0.403282	FALSE	FALSE
2979	ENSG00000101220	C20orf27	20	p13	3753508	3768387	1.4291	0.152976	0.403282	FALSE	FALSE
2980	ENSG00000162775	RBM15	1	p13.3	110338506	110346681	1.42878	0.153066	0.403359	FALSE	FALSE
2981	ENSG00000157017	GHRL	3	p25.3	10285675	10292947	1.42863	0.153111	0.40341	FALSE	FALSE
2982	ENSG00000166340	TPP1	11	p15.4	6612763	6619485	1.42819	0.153239	0.403549	FALSE	FALSE
2983	ENSG00000065457	ADAT1	16	q23.1	75596981	75623300	1.42798	0.153298	0.403628	FALSE	FALSE
2984	ENSG00000148308	GTF3C5	9	q34.13	133030675	133058503	1.42774	0.153366	0.403686	FALSE	FALSE
2985	ENSG00000126062	TMEM115	3	p21.31	50354749	50359610	1.42734	0.153481	0.403859	FALSE	FALSE
2986	ENSG00000173757	STAT5B	17	q21.2	42199168	42276707	1.42683	0.153628	0.403866	FALSE	FALSE
2987	ENSG00000073060	SCARB1	12	q24.31	124776856	124882668	1.42681	0.153635	0.403866	FALSE	FALSE
2988	ENSG00000109689	STIM2	4	p15.2	26857678	27025381	1.42639	0.153756	0.403866	FALSE	FALSE
2989	ENSG00000135637	CCDC142	2	p13.1	74471986	74483408	1.42612	0.153835	0.403866	FALSE	FALSE
2990	ENSG00000166348	USP54	10	q22.2	73497538	73625953	1.42603	0.15386	0.403866	FALSE	FALSE
2991	ENSG00000140365	COMMD4	15	q24.2	75335891	75343224	1.4256	0.153983	0.403991	FALSE	FALSE
2992	ENSG00000149295	DRD2	11	q23.2	113409615	113475691	1.42535	0.154055	0.404051	FALSE	FALSE
2993	ENSG00000157657	ZNF618	9	q32	113876282	114056591	1.42482	0.15421	0.404325	FALSE	FALSE
2994	ENSG00000130844	ZNF331	19	q13.42	53519527	53580269	1.42454	0.154289	0.404402	FALSE	FALSE
2995	ENSG00000160182	TFF1	21	q22.3	42362282	42366594	1.42423	0.15438	0.404508	FALSE	FALSE
2996	ENSG00000130724	CHMP2A	19	q13.43	58551566	58555124	1.42323	0.154669	0.405134	FALSE	FALSE
2997	ENSG00000153443	UBALD1	16	p13.3	4608883	4615027	1.42274	0.154811	0.405341	FALSE	FALSE
2998	ENSG00000067221	STOML1	15	q24.1	73978923	73994622	1.42237	0.15492	0.405383	FALSE	FALSE
2999	ENSG00000141622	RNF165	18	q21.1	46326809	46463140	1.42222	0.154962	0.405383	FALSE	FALSE
3000	ENSG00000134313	KIDINS220	2	p25.1	8721081	8837630	1.42219	0.154972	0.405383	FALSE	FALSE
3001	ENSG00000141858	SAMD1	19	p13.12	14087840	14091036	1.42212	0.15499	0.405383	FALSE	FALSE
3002	ENSG00000070031	SCT	11	p15.5	626431	627143	1.4219	0.155055	0.405485	FALSE	FALSE
3003	ENSG00000171703	TCEA2	20	q13.33	64049836	64072347	1.4218	0.155086	0.405501	FALSE	FALSE
3004	ENSG00000198865	CCDC152	5	p12	42756801	42802360	1.42154	0.155159	0.405627	FALSE	FALSE
3005	ENSG00000117016	RIMS3	1	p34.2	40620679	40665657	1.42123	0.155249	0.405692	FALSE	FALSE
3006	ENSG00000183688	RFLNB	17	p13.3	439978	445939	1.42112	0.155281	0.405692	FALSE	FALSE
3007	ENSG00000215271	HOMEZ	14	q11.2	23272422	23299447	1.42109	0.155291	0.405692	FALSE	FALSE
3008	ENSG00000137273	FOXF2	6	p25.3	1389576	1395603	1.4199	0.155637	0.406142	FALSE	FALSE
3009	ENSG00000164924	YWHAZ	8	q22.3	100916525	100953388	1.41975	0.15568	0.406142	FALSE	FALSE
3010	ENSG00000250722	SELENOP	5	p12	42799880	42887392	1.41974	0.155684	0.406142	FALSE	FALSE
3011	ENSG00000137841	PLCB2	15	q15.1	40278176	40307935	1.41852	0.15604	0.40672	FALSE	FALSE
3012	ENSG00000115806	GORASP2	2	q31.1	170928464	170967129	1.41832	0.156098	0.40672	FALSE	FALSE
3013	ENSG00000116809	ZBTB17	1	p36.13	15941869	15976132	1.41827	0.156112	0.40672	FALSE	FALSE
3014	ENSG00000101413	RPRD1B	20	q11.23	38033546	38127780	1.41817	0.15614	0.40672	FALSE	FALSE
3015	ENSG00000113302	IL12B	5	q33.3	159314783	159330887	1.41772	0.156274	0.406892	FALSE	FALSE
3016	ENSG00000132792	CTNNBL1	20	q11.23	37693955	37872129	1.4171	0.156453	0.407022	FALSE	FALSE
3017	ENSG00000177951	BET1L	11	p15.5	167784	207428	1.41678	0.156549	0.407082	FALSE	FALSE
3018	ENSG00000143740	SNAP47	1	q42.13	227728539	227781231	1.41539	0.156956	0.407422	FALSE	FALSE
3019	ENSG00000147443	DOK2	8	p21.3	21908873	21913860	1.41526	0.156993	0.407422	FALSE	FALSE
3020	ENSG00000198478	SH3BGRL2	6	q14.1	79631283	79703659	1.41521	0.157007	0.407422	FALSE	FALSE
3021	ENSG00000176244	ACBD7	10	p13	15077523	15088776	1.41431	0.15727	0.407888	FALSE	FALSE
3022	ENSG00000130513	GDF15	19	p13.11	18374731	18389176	1.41425	0.157288	0.407888	FALSE	FALSE
3023	ENSG00000246705	H2AFJ	12	p12.3	14774383	14778002	1.41371	0.157446	0.408087	FALSE	FALSE
3024	ENSG00000161955	TNFSF13	17	p13.1	7558292	7561608	1.41317	0.157607	0.408319	FALSE	FALSE
3025	ENSG00000188779	SKOR1	15	q23	67819704	67834561	1.41288	0.15769	0.408405	FALSE	FALSE
3026	ENSG00000089558	KCNH4	17	q21.2	42156891	42181278	1.41255	0.157789	0.408586	FALSE	FALSE
3027	ENSG00000084234	APLP2	11	q24.3	130068147	130144811	1.41093	0.158264	0.409249	FALSE	FALSE
3028	ENSG00000134247	PTGFRN	1	p13.1	116910057	116990358	1.41087	0.158284	0.409249	FALSE	FALSE
3029	ENSG00000196715	VKORC1L1	7	q11.21	65873166	65959563	1.41074	0.158321	0.409249	FALSE	FALSE
3030	ENSG00000179934	CCR8	3	p22.1	39329706	39333511	1.41019	0.158484	0.409408	FALSE	FALSE
3031	ENSG00000096996	IL12RB1	19	p13.11	18058995	18098944	1.40955	0.158673	0.409766	FALSE	FALSE
3032	ENSG00000169756	LIMS1	2	q12.3	108534355	108687246	1.40886	0.158877	0.409922	FALSE	FALSE
3033	ENSG00000116903	EXOC8	1	q42.2	231332753	231337852	1.40882	0.158889	0.409922	FALSE	FALSE
3034	ENSG00000149311	ATM	11	q22.3	108222484	108369102	1.40874	0.158912	0.409922	FALSE	FALSE
3035	ENSG00000168411	RFWD3	16	q23.1	74621394	74666881	1.40857	0.158963	0.409946	FALSE	FALSE
3036	ENSG00000127415	IDUA	4	p16.3	986997	1004506	1.4085	0.158982	0.409946	FALSE	FALSE
3037	ENSG00000100413	POLR3H	22	q13.2	41525804	41544606	1.40845	0.158997	0.409946	FALSE	FALSE
3038	ENSG00000066923	STAG3	7	q22.1	100177563	100221488	1.40822	0.159066	0.410059	FALSE	FALSE
3039	ENSG00000158158	CNNM4	2	q11.2	96760902	96811891	1.40785	0.159175	0.410208	FALSE	FALSE
3040	ENSG00000115263	GCG	2	q24.2	162142873	162152404	1.40746	0.159292	0.410379	FALSE	FALSE
3041	ENSG00000213965	NUDT19	19	q13.11	32691961	32713796	1.4057	0.159813	0.411412	FALSE	FALSE
3042	ENSG00000164850	GPER1	7	p22.3	1082208	1093815	1.4052	0.159961	0.411549	FALSE	FALSE
3043	ENSG00000141574	SECTM1	17	q25.3	82321024	82334074	1.40495	0.160037	0.411549	FALSE	FALSE
3044	ENSG00000119242	CCDC92	12	q24.31	123918660	123972831	1.4049	0.160052	0.411549	FALSE	FALSE
3045	ENSG00000089041	P2RX7	12	q24.31	121132819	121188032	1.40468	0.160115	0.41158	FALSE	FALSE
3046	ENSG00000034053	APBA2	15	q13.1	28884483	29118315	1.40391	0.160345	0.411778	FALSE	FALSE
3047	ENSG00000188375	H3F3C	12	p11.21	31791185	31792241	1.40385	0.160363	0.411778	FALSE	FALSE
3048	ENSG00000140526	ABHD2	15	q26.1	89087459	89202360	1.40382	0.160371	0.411778	FALSE	FALSE
3049	ENSG00000268173	AC007192.1	19	p13.11	18153158	18178117	1.4033	0.160527	0.411982	FALSE	FALSE
3050	ENSG00000121281	ADCY7	16	q12.1	50246137	50318135	1.40192	0.160939	0.412757	FALSE	FALSE
3051	ENSG00000077348	EXOSC5	19	q13.2	41386374	41397479	1.40176	0.160988	0.412757	FALSE	FALSE
3052	ENSG00000140199	SLC12A6	15	q14	34229996	34338060	1.4017	0.161005	0.412757	FALSE	FALSE
3053	ENSG00000105559	PLEKHA4	19	q13.33	48837097	48868632	1.40113	0.161174	0.412988	FALSE	FALSE
3054	ENSG00000135052	GOLM1	9	q21.33	86026146	86100173	1.40093	0.161235	0.412994	FALSE	FALSE
3055	ENSG00000177025	C19orf18	19	q13.43	57958437	57974534	1.40086	0.161255	0.412994	FALSE	FALSE
3056	ENSG00000185940	KRTAP5-5	11	p15.5	1629775	1630707	1.40034	0.161413	0.413184	FALSE	FALSE
3057	ENSG00000090432	MUL1	1	p36.12	20499448	20508161	1.40019	0.161457	0.413184	FALSE	FALSE
3058	ENSG00000213413	PVRIG	7	q22.1	100218241	100221490	1.39985	0.161558	0.413247	FALSE	FALSE
3059	ENSG00000116670	MAD2L2	1	p36.22	11674480	11691650	1.39972	0.161596	0.413279	FALSE	FALSE
3060	ENSG00000020129	NCDN	1	p34.3	35557473	35567274	1.39876	0.161885	0.413731	FALSE	FALSE
3061	ENSG00000197992	CLEC9A	12	p13.2	10030677	10066027	1.39871	0.161901	0.413731	FALSE	FALSE
3062	ENSG00000170667	RASA4B	7	q22.1	102482445	102517781	1.39749	0.162266	0.414203	FALSE	FALSE
3063	ENSG00000131477	RAMP2	17	q21.2	42758447	42763041	1.39631	0.162622	0.414783	FALSE	FALSE
3064	ENSG00000087085	ACHE	7	q22.1	100889994	100896974	1.39584	0.162761	0.414797	FALSE	FALSE
3065	ENSG00000104883	PEX11G	19	p13.2	7476875	7497449	1.39565	0.162819	0.414797	FALSE	FALSE
3066	ENSG00000182584	ACTL10	20	q11.22	33666498	33668525	1.39561	0.162832	0.414797	FALSE	FALSE
3067	ENSG00000105339	DENND3	8	q24.3	141117278	141195808	1.39561	0.162833	0.414797	FALSE	FALSE
3068	ENSG00000154655	L3MBTL4	18	p11.31	5954706	6415237	1.39531	0.162921	0.414907	FALSE	FALSE
3069	ENSG00000156587	UBE2L6	11	q12.1	57551656	57568284	1.39529	0.162927	0.414907	FALSE	FALSE
3070	ENSG00000115257	PCSK4	19	p13.3	1481428	1490752	1.39489	0.163048	0.415149	FALSE	FALSE
3071	ENSG00000168297	PXK	3	p14.3	58332880	58426126	1.39397	0.163328	0.415664	FALSE	FALSE
3072	ENSG00000105193	RPS16	19	q13.2	39433207	39435948	1.39334	0.163517	0.416078	FALSE	FALSE
3073	ENSG00000158525	CPA5	7	q32.2	130344816	130368730	1.39326	0.163542	0.416078	FALSE	FALSE
3074	ENSG00000161921	CXCL16	17	p13.2	4733526	4739922	1.39289	0.163652	0.416293	FALSE	FALSE
3075	ENSG00000179144	GIMAP7	7	q36.1	150514830	150521073	1.39219	0.163864	0.416691	FALSE	FALSE
3076	ENSG00000148291	SURF2	9	q34.2	133356552	133361169	1.39212	0.163887	0.416691	FALSE	FALSE
3077	ENSG00000090975	PITPNM2	12	q24.31	122983480	123150015	1.39155	0.164059	0.416919	FALSE	FALSE
3078	ENSG00000176160	HSF5	17	q22	58420167	58488384	1.39141	0.1641	0.416919	FALSE	FALSE
3079	ENSG00000158786	PLA2G2F	1	p36.12	20139326	20150386	1.39102	0.164219	0.417055	FALSE	FALSE
3080	ENSG00000133313	CNDP2	18	q22.3	74495816	74523454	1.38925	0.164756	0.417675	FALSE	FALSE
3081	ENSG00000254706	AL512785.2	1	q23.3	162365407	162383531	1.38907	0.164813	0.417675	FALSE	FALSE
3082	ENSG00000011347	SYT7	11	q12.2	61515313	61581148	1.38865	0.16494	0.417788	FALSE	FALSE
3083	ENSG00000174136	RGMB	5	q15	98768650	98798643	1.38815	0.165092	0.418043	FALSE	FALSE
3084	ENSG00000102606	ARHGEF7	13	q34	111114559	111305737	1.38737	0.16533	0.418382	FALSE	FALSE
3085	ENSG00000105697	HAMP	19	q13.12	35280716	35285143	1.3872	0.165381	0.418404	FALSE	FALSE
3086	ENSG00000131469	RPL27	17	q21.31	42998273	43002959	1.38717	0.16539	0.418404	FALSE	FALSE
3087	ENSG00000154645	CHODL	21	q21.1	17901263	18267373	1.38603	0.165739	0.418957	FALSE	FALSE
3088	ENSG00000064692	SNCAIP	5	q23.2	122311354	122464219	1.38573	0.16583	0.419073	FALSE	FALSE
3089	ENSG00000076864	RAP1GAP	1	p36.12	21596215	21669363	1.38561	0.165866	0.419076	FALSE	FALSE
3090	ENSG00000005379	TSPOAP1	17	q22	58301228	58328760	1.38478	0.16612	0.419593	FALSE	FALSE
3091	ENSG00000026559	KCNG1	20	q13.13	51003656	51023129	1.38437	0.166246	0.419772	FALSE	FALSE
3092	ENSG00000128340	RAC2	22	q13.1	37225261	37244448	1.38419	0.1663	0.419772	FALSE	FALSE
3093	ENSG00000164284	GRPEL2	5	q32	149345430	149354583	1.38324	0.166592	0.420191	FALSE	FALSE
3094	ENSG00000157870	PRXL2B	1	p36.32	2586491	2591469	1.383	0.166666	0.420312	FALSE	FALSE
3095	ENSG00000197150	ABCB8	7	q36.1	151028422	151047782	1.38268	0.166763	0.420314	FALSE	FALSE
3096	ENSG00000075856	SART3	12	q23.3	108522580	108561400	1.38264	0.166774	0.420314	FALSE	FALSE
3097	ENSG00000100897	DCAF11	14	q12	24114195	24125242	1.38259	0.166791	0.420314	FALSE	FALSE
3098	ENSG00000110080	ST3GAL4	11	q24.2	126355640	126440344	1.3824	0.166849	0.420314	FALSE	FALSE
3099	ENSG00000182511	FES	15	q26.1	90883695	90895776	1.38197	0.166981	0.420494	FALSE	FALSE
3100	ENSG00000164683	HEY1	8	q21.13	79764010	79767863	1.38093	0.167301	0.420863	FALSE	FALSE
3101	ENSG00000169403	PTAFR	1	p35.3	28147166	28193936	1.38062	0.167395	0.420966	FALSE	FALSE
3102	ENSG00000099622	CIRBP	19	p13.3	1259384	1274880	1.3804	0.167462	0.42107	FALSE	FALSE
3103	ENSG00000073756	PTGS2	1	q31.1	186671791	186680427	1.37946	0.167753	0.421574	FALSE	FALSE
3104	ENSG00000141665	FBXO15	18	q22.3	74073353	74147865	1.37862	0.168013	0.421994	FALSE	FALSE
3105	ENSG00000177666	PNPLA2	11	p15.5	818902	825573	1.37811	0.168168	0.422253	FALSE	FALSE
3106	ENSG00000198915	RASGEF1A	10	q11.21	43194535	43266919	1.37798	0.16821	0.422293	FALSE	FALSE
3107	ENSG00000148384	INPP5E	9	q34.3	136428619	136439823	1.37776	0.168277	0.422394	FALSE	FALSE
3108	ENSG00000135333	EPHA7	6	q16.1	93240020	93419547	1.37722	0.168444	0.422658	FALSE	FALSE
3109	ENSG00000104689	TNFRSF10A	8	p21.3	23190452	23225126	1.377	0.168511	0.422718	FALSE	FALSE
3110	ENSG00000165861	ZFYVE1	14	q24.2	72969451	73027212	1.37692	0.168537	0.422718	FALSE	FALSE
3111	ENSG00000140396	NCOA2	8	q13.3	70109762	70403805	1.37619	0.168762	0.423217	FALSE	FALSE
3112	ENSG00000159761	C16orf86	16	q22.1	67666816	67668758	1.37608	0.168797	0.423238	FALSE	FALSE
3113	ENSG00000105518	TMEM205	19	p13.2	11342776	11346518	1.37581	0.16888	0.423305	FALSE	FALSE
3114	ENSG00000179119	SPTY2D1	11	p15.1	18606401	18634791	1.37557	0.168955	0.423372	FALSE	FALSE
3115	ENSG00000087237	CETP	16	q13	56961850	56983845	1.37509	0.169104	0.423613	FALSE	FALSE
3116	ENSG00000131398	KCNC3	19	q13.33	50311937	50333515	1.37376	0.169517	0.424385	FALSE	FALSE
3117	ENSG00000011422	PLAUR	19	q13.31	43646095	43670547	1.37289	0.169787	0.424796	FALSE	FALSE
3118	ENSG00000172671	ZFAND4	10	q11.22	45615501	45672780	1.37149	0.170223	0.425157	FALSE	FALSE
3119	ENSG00000129244	ATP1B2	17	p13.1	7646627	7657768	1.37144	0.170238	0.425157	FALSE	FALSE
3120	ENSG00000242852	ZNF709	19	p13.2	12461184	12513854	1.3708	0.170436	0.425497	FALSE	FALSE
3121	ENSG00000116991	SIPA1L2	1	q42.2	232397965	232561558	1.37058	0.170505	0.425603	FALSE	FALSE
3122	ENSG00000181467	RAP2B	3	q25.2	153162270	153170620	1.37036	0.170575	0.4257	FALSE	FALSE
3123	ENSG00000081189	MEF2C	5	q14.3	88717117	88904257	1.37029	0.170597	0.4257	FALSE	FALSE
3124	ENSG00000138336	TET1	10	q21.3	68560656	68694482	1.36978	0.170757	0.425957	FALSE	FALSE
3125	ENSG00000108344	PSMD3	17	q21.1	39980797	39997960	1.36962	0.170805	0.425957	FALSE	FALSE
3126	ENSG00000144959	NCEH1	3	q26.31	172630249	172711218	1.36962	0.170805	0.425957	FALSE	FALSE
3127	ENSG00000100784	RPS6KA5	14	q32.11	90847862	91060636	1.36934	0.170892	0.426031	FALSE	FALSE
3128	ENSG00000133106	EPSTI1	13	q14.11	42886388	42992271	1.36927	0.170914	0.426031	FALSE	FALSE
3129	ENSG00000176049	JAKMIP2	5	q32	147585439	147782848	1.36904	0.170986	0.426078	FALSE	FALSE
3130	ENSG00000175463	TBC1D10C	11	q13.2	67403915	67410089	1.36851	0.171152	0.426294	FALSE	FALSE
3131	ENSG00000167363	FN3K	17	q25.3	82735575	82751197	1.36797	0.171322	0.426454	FALSE	FALSE
3132	ENSG00000055609	KMT2C	7	q36.1	152134922	152436005	1.36694	0.171644	0.427057	FALSE	FALSE
3133	ENSG00000088832	FKBP1A	20	p13	1368978	1393172	1.36677	0.171699	0.427128	FALSE	FALSE
3134	ENSG00000173585	CCR9	3	p21.31	45886504	45903177	1.36666	0.17173	0.427141	FALSE	FALSE
3135	ENSG00000186001	LRCH3	3	q29	197791226	197888436	1.36565	0.172049	0.42767	FALSE	FALSE
3136	ENSG00000162144	CYB561A3	11	q12.2	61348745	61362299	1.36532	0.172154	0.427733	FALSE	FALSE
3137	ENSG00000078549	ADCYAP1R1	7	p14.3	31052461	31111479	1.36482	0.17231	0.427901	FALSE	FALSE
3138	ENSG00000257365	FNTB	14	q23.3	64986720	65062652	1.36465	0.172364	0.427901	FALSE	FALSE
3139	ENSG00000100427	MLC1	22	q13.33	50059391	50085902	1.3646	0.17238	0.427901	FALSE	FALSE
3140	ENSG00000071054	MAP4K4	2	q11.2	101696850	101894689	1.36459	0.172381	0.427901	FALSE	FALSE
3141	ENSG00000115085	ZAP70	2	q11.2	97713560	97739862	1.36408	0.172543	0.42804	FALSE	FALSE
3142	ENSG00000101417	PXMP4	20	q11.22	33702754	33720319	1.36393	0.17259	0.428092	FALSE	FALSE
3143	ENSG00000061273	HDAC7	12	q13.11	47782722	47833132	1.36354	0.172712	0.428188	FALSE	FALSE
3144	ENSG00000065717	TLE2	19	p13.3	2997638	3047635	1.36347	0.172735	0.428188	FALSE	FALSE
3145	ENSG00000137154	RPS6	9	p22.1	19375715	19380254	1.36268	0.172985	0.42866	FALSE	FALSE
3146	ENSG00000101187	SLCO4A1	20	q13.33	62642445	62685785	1.36266	0.172988	0.42866	FALSE	FALSE
3147	ENSG00000248871	TNFSF12-TNFSF13	17	p13.1	7549099	7561601	1.36212	0.173159	0.428751	FALSE	FALSE
3148	ENSG00000127418	FGFRL1	4	p16.3	1009936	1026897	1.36199	0.173202	0.428751	FALSE	FALSE
3149	ENSG00000152457	DCLRE1C	10	p13	14897359	14954432	1.36183	0.173253	0.428751	FALSE	FALSE
3150	ENSG00000099899	TRMT2A	22	q11.21	20111866	20117392	1.36158	0.173329	0.428825	FALSE	FALSE
3151	ENSG00000166188	ZNF319	16	q21	57994668	58000453	1.36153	0.173347	0.428825	FALSE	FALSE
3152	ENSG00000036828	CASR	3	q13.33	122183683	122291629	1.36147	0.173365	0.428825	FALSE	FALSE
3153	ENSG00000105655	ISYNA1	19	p13.11	18434388	18438301	1.35973	0.173914	0.429777	FALSE	FALSE
3154	ENSG00000088386	SLC15A1	13	q32.3	98683801	98752654	1.3594	0.17402	0.429854	FALSE	FALSE
3155	ENSG00000072858	SIDT1	3	q13.2	113532296	113629578	1.35926	0.174065	0.429898	FALSE	FALSE
3156	ENSG00000142694	EVA1B	1	p34.3	36322031	36324154	1.35876	0.174224	0.430159	FALSE	FALSE
3157	ENSG00000109586	GALNT7	4	q34.1	173168753	173323967	1.35781	0.174525	0.43064	FALSE	FALSE
3158	ENSG00000245680	ZNF585B	19	q13.12	37181579	37218153	1.35766	0.174572	0.430644	FALSE	FALSE
3159	ENSG00000165417	GTF2A1	14	q31.1	81175452	81221377	1.35731	0.174684	0.430767	FALSE	FALSE
3160	ENSG00000100266	PACSIN2	22	q13.2	42835412	43015145	1.3571	0.174751	0.430795	FALSE	FALSE
3161	ENSG00000119004	CYP20A1	2	q33.2	203238940	203305611	1.35709	0.174753	0.430795	FALSE	FALSE
3162	ENSG00000217128	FNIP1	5	q31.1	131641714	131797063	1.35685	0.174828	0.430795	FALSE	FALSE
3163	ENSG00000166987	MBD6	12	q13.3	57520710	57530148	1.35664	0.174895	0.430817	FALSE	FALSE
3164	ENSG00000112773	TENT5A	6	q14.1	81491439	81752774	1.35661	0.174906	0.430817	FALSE	FALSE
3165	ENSG00000001617	SEMA3F	3	p21.31	50155045	50189075	1.35607	0.175078	0.430817	FALSE	FALSE
3166	ENSG00000144231	POLR2D	2	q14.3	127843551	127858157	1.35566	0.175206	0.431066	FALSE	FALSE
3167	ENSG00000160223	ICOSLG	21	q22.3	44217014	44240966	1.35434	0.175627	0.43192	FALSE	FALSE
3168	ENSG00000119698	PPP4R4	14	q32.12	94146128	94279735	1.35304	0.176043	0.432795	FALSE	FALSE
3169	ENSG00000175215	CTDSP2	12	q14.1	57819927	57846739	1.35262	0.176176	0.432908	FALSE	FALSE
3170	ENSG00000140090	SLC24A4	14	q32.12	92322581	92501483	1.3526	0.176184	0.432908	FALSE	FALSE
3171	ENSG00000197410	DCHS2	4	q31.3	154231742	154495570	1.35195	0.176391	0.433256	FALSE	FALSE
3172	ENSG00000074181	NOTCH3	19	p13.12	15159038	15200981	1.35152	0.176529	0.433528	FALSE	FALSE
3173	ENSG00000108784	NAGLU	17	q21.2	42536172	42544449	1.35137	0.176576	0.433532	FALSE	FALSE
3174	ENSG00000111335	OAS2	12	q24.13	112978395	113011723	1.35135	0.176585	0.433532	FALSE	FALSE
3175	ENSG00000005238	FAM214B	9	p13.3	35104112	35116341	1.35085	0.176744	0.433793	FALSE	FALSE
3176	ENSG00000126456	IRF3	19	q13.33	49659569	49665875	1.35085	0.176744	0.433793	FALSE	FALSE
3177	ENSG00000033100	CHPF2	7	q36.1	151232489	151238827	1.35007	0.176994	0.433854	FALSE	FALSE
3178	ENSG00000011258	MBTD1	17	q21.33	51177425	51260163	1.35007	0.176995	0.433854	FALSE	FALSE
3179	ENSG00000130881	LRP3	19	q13.11	33177603	33208867	1.35002	0.177011	0.433854	FALSE	FALSE
3180	ENSG00000127152	BCL11B	14	q32.2	99169287	99271524	1.34992	0.177042	0.433854	FALSE	FALSE
3181	ENSG00000160570	DEDD2	19	q13.2	42198598	42220140	1.3497	0.177111	0.433854	FALSE	FALSE
3182	ENSG00000137522	RNF121	11	q13.4	71928701	71997597	1.34928	0.177248	0.434039	FALSE	FALSE
3183	ENSG00000101577	LPIN2	18	p11.31	2916994	3013315	1.34898	0.177343	0.434178	FALSE	FALSE
3184	ENSG00000141664	ZCCHC2	18	q21.33	62523007	62587709	1.3487	0.177434	0.434231	FALSE	FALSE
3185	ENSG00000065485	PDIA5	3	q21.1	123067062	123225227	1.34804	0.177644	0.434547	FALSE	FALSE
3186	ENSG00000130635	COL5A1	9	q34.3	134641774	134844843	1.34764	0.177774	0.434784	FALSE	FALSE
3187	ENSG00000139266	MARCH9	12	q14.1	57755098	57760407	1.34734	0.177872	0.434784	FALSE	FALSE
3188	ENSG00000142937	RPS8	1	p34.1	44775251	44778779	1.34732	0.177876	0.434784	FALSE	FALSE
3189	ENSG00000076650	GPATCH1	19	q13.11	33080880	33130542	1.34669	0.17808	0.435038	FALSE	FALSE
3190	ENSG00000146834	MEPCE	7	q22.1	100428790	100434126	1.34667	0.178088	0.435038	FALSE	FALSE
3191	ENSG00000127914	AKAP9	7	q21.2	91940867	92110673	1.34644	0.178162	0.435131	FALSE	FALSE
3192	ENSG00000036565	SLC18A1	8	p21.3	20144855	20183206	1.34633	0.178197	0.435131	FALSE	FALSE
3193	ENSG00000176204	LRRTM4	2	p12	76747719	77593319	1.3463	0.178207	0.435131	FALSE	FALSE
3194	ENSG00000167861	HID1	17	q25.1	74950743	74973166	1.34596	0.178315	0.435263	FALSE	FALSE
3195	ENSG00000149150	SLC43A1	11	q12.1	57484534	57515786	1.34553	0.178455	0.435474	FALSE	FALSE
3196	ENSG00000091157	WDR7	18	q21.31	56651343	57036606	1.34509	0.178595	0.435618	FALSE	FALSE
3197	ENSG00000138443	ABI2	2	q33.2	203328219	203447723	1.34462	0.17875	0.435854	FALSE	FALSE
3198	ENSG00000198482	ZNF808	19	q13.41	52527652	52564464	1.34454	0.178773	0.435854	FALSE	FALSE
3199	ENSG00000057608	GDI2	10	p15.1	5765223	5842132	1.34363	0.179068	0.436442	FALSE	FALSE
3200	ENSG00000178691	SUZ12	17	q11.2	31937018	32001045	1.34351	0.179108	0.436471	FALSE	FALSE
3201	ENSG00000132153	DHX30	3	p21.31	47802909	47850195	1.34252	0.179427	0.436921	FALSE	FALSE
3202	ENSG00000175866	BAIAP2	17	q25.3	81035122	81117432	1.34201	0.179594	0.436921	FALSE	FALSE
3203	ENSG00000172046	USP19	3	p21.31	49108046	49120938	1.342	0.179595	0.436921	FALSE	FALSE
3204	ENSG00000071909	MYO3B	2	q31.1	170178145	170655171	1.3419	0.179629	0.436921	FALSE	FALSE
3205	ENSG00000140107	SLC25A47	14	q32.2	100323337	100330378	1.34145	0.179774	0.437105	FALSE	FALSE
3206	ENSG00000177084	POLE	12	q24.33	132623753	132687365	1.33997	0.180254	0.437943	FALSE	FALSE
3207	ENSG00000139946	PELI2	14	q22.3	56117814	56301526	1.33955	0.180391	0.438168	FALSE	FALSE
3208	ENSG00000172794	RAB37	17	q25.1	74670578	74747335	1.33922	0.180498	0.438241	FALSE	FALSE
3209	ENSG00000049089	COL9A2	1	p34.2	40300487	40317813	1.33915	0.180522	0.438241	FALSE	FALSE
3210	ENSG00000176022	B3GALT6	1	p36.33	1232226	1235041	1.33841	0.180764	0.438519	FALSE	FALSE
3211	ENSG00000168884	TNIP2	4	p16.3	2741648	2756376	1.33795	0.180912	0.438747	FALSE	FALSE
3212	ENSG00000182896	TMEM95	17	p13.1	7355123	7357219	1.33745	0.181077	0.438992	FALSE	FALSE
3213	ENSG00000099940	SNAP29	22	q11.21	20858983	20891218	1.33739	0.181094	0.438992	FALSE	FALSE
3214	ENSG00000165282	PIGO	9	p13.3	35088688	35096601	1.33704	0.181211	0.439142	FALSE	FALSE
3215	ENSG00000178789	CD300LB	17	q25.1	74521174	74531474	1.33643	0.18141	0.43943	FALSE	FALSE
3216	ENSG00000156675	RAB11FIP1	8	p11.23	37858618	37899467	1.33642	0.181411	0.43943	FALSE	FALSE
3217	ENSG00000157601	MX1	21	q22.3	41420304	41459214	1.33602	0.181542	0.439615	FALSE	FALSE
3218	ENSG00000108984	MAP2K6	17	q24.3	69414698	69553861	1.33547	0.181724	0.439857	FALSE	FALSE
3219	ENSG00000163913	IFT122	3	q21.3	129440036	129520507	1.33533	0.181769	0.439901	FALSE	FALSE
3220	ENSG00000103932	RPAP1	15	q15.1	41517176	41544269	1.33518	0.181819	0.439954	FALSE	FALSE
3221	ENSG00000142621	FHAD1	1	p36.21	15247272	15400283	1.33484	0.18193	0.440089	FALSE	FALSE
3222	ENSG00000100592	DAAM1	14	q23.1	59188646	59371405	1.3348	0.181942	0.440089	FALSE	FALSE
3223	ENSG00000011114	BTBD7	14	q32.12	93237550	93333092	1.33457	0.182018	0.440173	FALSE	FALSE
3224	ENSG00000073614	KDM5A	12	p13.33	280129	389454	1.33402	0.182196	0.440294	FALSE	FALSE
3225	ENSG00000125744	RTN2	19	q13.32	45485289	45497061	1.33393	0.182227	0.440294	FALSE	FALSE
3226	ENSG00000125835	SNRPB	20	p13	2461634	2470853	1.33385	0.182253	0.440294	FALSE	FALSE
3227	ENSG00000157873	TNFRSF14	1	p36.32	2555639	2565382	1.3337	0.182303	0.440294	FALSE	FALSE
3228	ENSG00000198821	CD247	1	q24.2	167430640	167518610	1.33353	0.182359	0.440294	FALSE	FALSE
3229	ENSG00000221923	ZNF880	19	q13.41	52369917	52385795	1.3329	0.182564	0.440639	FALSE	FALSE
3230	ENSG00000090924	PLEKHG2	19	q13.2	39412585	39428415	1.3329	0.182566	0.440639	FALSE	FALSE
3231	ENSG00000196141	SPATS2L	2	q33.1	200305881	200482263	1.33279	0.1826	0.440656	FALSE	FALSE
3232	ENSG00000135124	P2RX4	12	q24.31	121209857	121234106	1.33237	0.182739	0.440857	FALSE	FALSE
3233	ENSG00000181826	RELL1	4	p14	37590800	37686376	1.33184	0.182912	0.441088	FALSE	FALSE
3234	ENSG00000080845	DLGAP4	20	q11.23	36306336	36528637	1.32925	0.183764	0.44267	FALSE	FALSE
3235	ENSG00000140675	SLC5A2	16	p11.2	31483002	31490860	1.32839	0.184049	0.443223	FALSE	FALSE
3236	ENSG00000241563	CORT	1	p36.22	10449719	10451902	1.32823	0.184102	0.443285	FALSE	FALSE
3237	ENSG00000139637	C12orf10	12	q13.13	53299686	53307177	1.32797	0.184188	0.44336	FALSE	FALSE
3238	ENSG00000162241	SLC25A45	11	q13.1	65375192	65383701	1.32752	0.184337	0.443519	FALSE	FALSE
3239	ENSG00000182472	CAPN12	19	q13.2	38730187	38769904	1.32654	0.184661	0.444167	FALSE	FALSE
3240	ENSG00000134321	RSAD2	2	p25.2	6865806	6898239	1.32574	0.184925	0.444509	FALSE	FALSE
3241	ENSG00000198521	ZNF43	19	p12	21804949	21852125	1.32552	0.184999	0.444525	FALSE	FALSE
3242	ENSG00000115267	IFIH1	2	q24.2	162267079	162318703	1.32538	0.185044	0.444559	FALSE	FALSE
3243	ENSG00000016490	CLCA1	1	p22.3	86468368	86500289	1.32526	0.185083	0.444574	FALSE	FALSE
3244	ENSG00000159915	ZNF233	19	q13.31	44259880	44275317	1.32511	0.185133	0.444574	FALSE	FALSE
3245	ENSG00000197063	MAFG	17	q25.3	81918270	81927714	1.32454	0.185323	0.444808	FALSE	FALSE
3246	ENSG00000140263	SORD	15	q21.1	45023104	45077185	1.3244	0.185369	0.444808	FALSE	FALSE
3247	ENSG00000162078	ZG16B	16	p13.3	2830169	2839585	1.32411	0.185466	0.444975	FALSE	FALSE
3248	ENSG00000149260	CAPN5	11	q13.5	77066941	77126155	1.32355	0.185652	0.445288	FALSE	FALSE
3249	ENSG00000220205	VAMP2	17	p13.1	8159149	8163546	1.32318	0.185775	0.445348	FALSE	FALSE
3250	ENSG00000103507	BCKDK	16	p11.2	31106107	31112791	1.32274	0.185921	0.44535	FALSE	FALSE
3251	ENSG00000105404	RABAC1	19	q13.2	41956681	41959390	1.32267	0.185945	0.44535	FALSE	FALSE
3252	ENSG00000173898	SPTBN2	11	q13.2	66685248	66729226	1.32266	0.185949	0.44535	FALSE	FALSE
3253	ENSG00000128268	MGAT3	22	q13.1	39457344	39492194	1.32167	0.186277	0.445793	FALSE	FALSE
3254	ENSG00000007402	CACNA2D2	3	p21.31	50362799	50504244	1.32082	0.186563	0.446147	FALSE	FALSE
3255	ENSG00000103021	CCDC113	16	q21	58231157	58283836	1.32062	0.186628	0.446171	FALSE	FALSE
3256	ENSG00000228570	NUTM2E	10	q22.3	79841358	79850878	1.32048	0.186674	0.446215	FALSE	FALSE
3257	ENSG00000103855	CD276	15	q24.1	73683966	73714518	1.32014	0.186788	0.44642	FALSE	FALSE
3258	ENSG00000141503	MINK1	17	p13.2	4833388	4898061	1.31934	0.187056	0.446929	FALSE	FALSE
3259	ENSG00000167191	GPRC5B	16	p12.3	19856691	19886167	1.3189	0.187203	0.447148	FALSE	FALSE
3260	ENSG00000131061	ZNF341	20	q11.22	33731657	33792269	1.31862	0.187297	0.44727	FALSE	FALSE
3261	ENSG00000197070	ARRDC1	9	q34.3	137605654	137615360	1.31814	0.187456	0.447349	FALSE	FALSE
3262	ENSG00000185924	RTN4RL1	17	p13.3	1934677	2025345	1.31759	0.187642	0.447468	FALSE	FALSE
3263	ENSG00000153832	FBXO36	2	q36.3	229922302	230013109	1.31652	0.188	0.447913	FALSE	FALSE
3264	ENSG00000176222	ZNF404	19	q13.31	43872363	43901385	1.31645	0.188023	0.447913	FALSE	FALSE
3265	ENSG00000106025	TSPAN12	7	q31.31	120787320	120858402	1.31594	0.188195	0.448242	FALSE	FALSE
3266	ENSG00000188505	NCCRP1	19	q13.2	39196961	39201884	1.31564	0.188294	0.448242	FALSE	FALSE
3267	ENSG00000134460	IL2RA	10	p15.1	6010689	6062370	1.31485	0.188561	0.448531	FALSE	FALSE
3268	ENSG00000158865	SLC5A11	16	p12.1	24845841	24911628	1.31424	0.188767	0.448758	FALSE	FALSE
3269	ENSG00000104723	TUSC3	8	p22	15417215	15766649	1.31219	0.189454	0.449662	FALSE	FALSE
3270	ENSG00000112559	MDFI	6	p21.1	41636882	41654246	1.3119	0.189553	0.449712	FALSE	FALSE
3271	ENSG00000074047	GLI2	2	q14.2	120735623	120992653	1.31185	0.189572	0.449712	FALSE	FALSE
3272	ENSG00000135077	HAVCR2	5	q33.3	157085832	157142869	1.31172	0.189615	0.449712	FALSE	FALSE
3273	ENSG00000134827	TCN1	11	q12.1	59852800	59866575	1.31128	0.189762	0.4499	FALSE	FALSE
3274	ENSG00000149016	TUT1	11	q12.3	62575045	62592177	1.31124	0.189778	0.4499	FALSE	FALSE
3275	ENSG00000163794	UCN	2	p23.3	27307400	27308445	1.31049	0.190031	0.450368	FALSE	FALSE
3276	ENSG00000165325	DEUP1	11	q21	93329971	93438487	1.30994	0.190218	0.450744	FALSE	FALSE
3277	ENSG00000262664	OVCA2	17	p13.3	2041936	2043430	1.30953	0.190354	0.450869	FALSE	FALSE
3278	ENSG00000243364	EFNA4	1	q21.3	155063731	155069553	1.30877	0.190611	0.451326	FALSE	FALSE
3279	ENSG00000113763	UNC5A	5	q35.2	176810477	176880898	1.30784	0.190927	0.45186	FALSE	FALSE
3280	ENSG00000183960	KCNH8	3	p24.3	19148454	19535646	1.30754	0.191029	0.451946	FALSE	FALSE
3281	ENSG00000129167	TPH1	11	p15.1	18017564	18042426	1.30744	0.191062	0.451946	FALSE	FALSE
3282	ENSG00000087087	SRRT	7	q22.1	100875111	100888664	1.30679	0.191284	0.452046	FALSE	FALSE
3283	ENSG00000188771	PLET1	11	q23.1	112248479	112260860	1.30611	0.191515	0.452251	FALSE	FALSE
3284	ENSG00000257008	GPR142	17	q25.1	74367407	74372622	1.30539	0.191759	0.452467	FALSE	FALSE
3285	ENSG00000130762	ARHGEF16	1	p36.32	3454426	3481113	1.30479	0.191964	0.452886	FALSE	FALSE
3286	ENSG00000077238	IL4R	16	p12.1	27313668	27364778	1.30433	0.192121	0.452997	FALSE	FALSE
3287	ENSG00000148296	SURF6	9	q34.2	133328774	133336398	1.30432	0.192124	0.452997	FALSE	FALSE
3288	ENSG00000089248	ERP29	12	q24.13	112013316	112023451	1.30402	0.192227	0.453109	FALSE	FALSE
3289	ENSG00000170322	NFRKB	11	q24.3	129863636	129895590	1.30326	0.192486	0.453453	FALSE	FALSE
3290	ENSG00000171587	DSCAM	21	q22.2	40010999	40847139	1.30282	0.192635	0.453738	FALSE	FALSE
3291	ENSG00000072134	EPN2	17	p11.2	19215615	19336715	1.30252	0.192737	0.453913	FALSE	FALSE
3292	ENSG00000164849	GPR146	7	p22.3	1044576	1059261	1.30133	0.193145	0.454554	FALSE	FALSE
3293	ENSG00000114650	SCAP	3	p21.31	47413694	47477126	1.30131	0.193153	0.454554	FALSE	FALSE
3294	ENSG00000116514	RNF19B	1	p35.1	32936445	32964685	1.30112	0.193216	0.454575	FALSE	FALSE
3295	ENSG00000111276	CDKN1B	12	p13.1	12715058	12722371	1.30071	0.193358	0.454693	FALSE	FALSE
3296	ENSG00000137868	STRA6	15	q24.1	74179466	74212267	1.30068	0.193369	0.454693	FALSE	FALSE
3297	ENSG00000090006	LTBP4	19	q13.2	40592883	40629818	1.30051	0.193428	0.454693	FALSE	FALSE
3298	ENSG00000167771	RCOR2	11	q13.1	63911221	63916844	1.29918	0.193881	0.455396	FALSE	FALSE
3299	ENSG00000106153	CHCHD2	7	p11.2	56101569	56106576	1.29912	0.193903	0.455396	FALSE	FALSE
3300	ENSG00000137571	SLCO5A1	8	q13.3	69667047	69835064	1.29835	0.194166	0.455704	FALSE	FALSE
3301	ENSG00000228594	FNDC10	1	p36.33	1598012	1600096	1.29801	0.194283	0.455823	FALSE	FALSE
3302	ENSG00000188785	ZNF548	19	q13.43	57389850	57402992	1.29774	0.194376	0.455976	FALSE	FALSE
3303	ENSG00000154803	FLCN	17	p11.2	17212212	17237188	1.29747	0.194468	0.456124	FALSE	FALSE
3304	ENSG00000125657	TNFSF9	19	p13.3	6530999	6535928	1.2972	0.194563	0.45627	FALSE	FALSE
3305	ENSG00000198887	SMC5	9	q21.12	70258962	70354888	1.29627	0.194884	0.4569	FALSE	FALSE
3306	ENSG00000155465	SLC7A7	14	q11.2	22773222	22829820	1.29613	0.19493	0.456942	FALSE	FALSE
3307	ENSG00000176871	WSB2	12	q24.23	118032694	118062430	1.29482	0.195381	0.457614	FALSE	FALSE
3308	ENSG00000151532	VTI1A	10	q25.2	112446998	112818744	1.29442	0.19552	0.457614	FALSE	FALSE
3309	ENSG00000167562	ZNF701	19	q13.41	52555457	52587174	1.29428	0.195568	0.457614	FALSE	FALSE
3310	ENSG00000167565	SERTAD3	19	q13.2	40440844	40444705	1.29416	0.195609	0.457614	FALSE	FALSE
3311	ENSG00000116285	ERRFI1	1	p36.23	8004404	8026308	1.29415	0.195614	0.457614	FALSE	FALSE
3312	ENSG00000165097	KDM1B	6	p22.3	18155329	18223853	1.29373	0.195757	0.457644	FALSE	FALSE
3313	ENSG00000108515	ENO3	17	p13.2	4948092	4957131	1.29373	0.195757	0.457644	FALSE	FALSE
3314	ENSG00000196646	ZNF136	19	p13.2	12163064	12189881	1.2937	0.195771	0.457644	FALSE	FALSE
3315	ENSG00000157554	ERG	21	q22.2	38380027	38661780	1.29308	0.195983	0.457946	FALSE	FALSE
3316	ENSG00000169116	PARM1	4	q13.3	74933095	75050115	1.29291	0.196043	0.457955	FALSE	FALSE
3317	ENSG00000154928	EPHB1	3	q22.2	134597801	135260467	1.29244	0.196205	0.4582	FALSE	FALSE
3318	ENSG00000169247	SH3TC2	5	q32	148923639	149063163	1.29192	0.196385	0.458488	FALSE	FALSE
3319	ENSG00000042753	AP2S1	19	q13.32	46838136	46850992	1.29177	0.196438	0.458534	FALSE	FALSE
3320	ENSG00000029153	ARNTL2	12	p11.23	27332854	27425289	1.29154	0.196516	0.458594	FALSE	FALSE
3321	ENSG00000243749	TMEM35B	1	p34.3	34981535	34985353	1.29105	0.196687	0.45868	FALSE	FALSE
3322	ENSG00000008988	RPS20	8	q12.1	56067295	56074581	1.29101	0.196702	0.45868	FALSE	FALSE
3323	ENSG00000107745	MICU1	10	q22.1	72367327	72626191	1.29063	0.196833	0.458743	FALSE	FALSE
3324	ENSG00000140575	IQGAP1	15	q26.1	90388218	90502243	1.29053	0.196865	0.458745	FALSE	FALSE
3325	ENSG00000137460	FHDC1	4	q31.3	152936352	152979696	1.2903	0.196946	0.458868	FALSE	FALSE
3326	ENSG00000198546	ZNF511	10	q26.3	133308475	133313162	1.28986	0.1971	0.458962	FALSE	FALSE
3327	ENSG00000106571	GLI3	7	p14.1	41960950	42237870	1.28946	0.197237	0.459164	FALSE	FALSE
3328	ENSG00000158528	PPP1R9A	7	q21.3	94907202	95296415	1.28925	0.19731	0.459206	FALSE	FALSE
3329	ENSG00000175390	EIF3F	11	p15.4	7970251	8001862	1.2889	0.197433	0.459283	FALSE	FALSE
3330	ENSG00000169738	DCXR	17	q25.3	82035136	82037732	1.28879	0.19747	0.459283	FALSE	FALSE
3331	ENSG00000171236	LRG1	19	p13.3	4536409	4540474	1.28872	0.197495	0.459283	FALSE	FALSE
3332	ENSG00000167711	SERPINF2	17	p13.3	1742836	1755268	1.28783	0.197807	0.459677	FALSE	FALSE
3333	ENSG00000171488	LRRC8C	1	p22.2	89633072	89769903	1.28763	0.197874	0.45972	FALSE	FALSE
3334	ENSG00000125266	EFNB2	13	q33.3	106489731	106535662	1.28761	0.197882	0.45972	FALSE	FALSE
3335	ENSG00000123136	DDX39A	19	p13.12	14408819	14419383	1.28708	0.198067	0.460017	FALSE	FALSE
3336	ENSG00000006740	ARHGAP44	17	p12	12789539	12991643	1.28682	0.198156	0.460052	FALSE	FALSE
3337	ENSG00000143514	TP53BP2	1	q41	223779899	223845972	1.2868	0.198164	0.460052	FALSE	FALSE
3338	ENSG00000107362	ABHD17B	9	q21.13	71862452	71910931	1.28609	0.198412	0.460165	FALSE	FALSE
3339	ENSG00000157240	FZD1	7	q21.13	91264364	91271326	1.28602	0.198437	0.460165	FALSE	FALSE
3340	ENSG00000185523	SPATA45	1	q32.3	212830141	212847649	1.286	0.198444	0.460165	FALSE	FALSE
3341	ENSG00000140153	WDR20	14	q32.31	102139503	102224847	1.2854	0.198651	0.460488	FALSE	FALSE
3342	ENSG00000135625	EGR4	2	p13.2	73290929	73293705	1.28527	0.198698	0.460488	FALSE	FALSE
3343	ENSG00000104219	ZDHHC2	8	p22	17156029	17224799	1.28435	0.19902	0.460969	FALSE	FALSE
3344	ENSG00000128918	ALDH1A2	15	q21.3	57953424	58497866	1.28359	0.199287	0.46129	FALSE	FALSE
3345	ENSG00000196470	SIAH1	16	q12.1	48356364	48448402	1.28354	0.199301	0.46129	FALSE	FALSE
3346	ENSG00000179841	AKAP5	14	q23.3	64465499	64474503	1.28325	0.199406	0.461385	FALSE	FALSE
3347	ENSG00000160271	RALGDS	9	q34.2	133097720	133149334	1.28319	0.199426	0.461385	FALSE	FALSE
3348	ENSG00000168269	FOXI1	5	q35.1	170105897	170109725	1.28317	0.199434	0.461385	FALSE	FALSE
3349	ENSG00000006704	GTF2IRD1	7	q11.23	74453790	74602604	1.283	0.199494	0.461385	FALSE	FALSE
3350	ENSG00000203618	GP1BB	22	q11.21	19722945	19724771	1.28259	0.199635	0.461598	FALSE	FALSE
3351	ENSG00000142347	MYO1F	19	p13.2	8520790	8577577	1.28243	0.199692	0.461665	FALSE	FALSE
3352	ENSG00000121335	PRB2	12	p13.2	11391540	11501041	1.28199	0.199846	0.461892	FALSE	FALSE
3353	ENSG00000172932	ANKRD13D	11	q13.2	67288547	67302485	1.2819	0.199876	0.461892	FALSE	FALSE
3354	ENSG00000103811	CTSH	15	q25.1	78921058	78949574	1.28168	0.199954	0.462006	FALSE	FALSE
3355	ENSG00000188763	FZD9	7	q11.23	73433783	73436120	1.28153	0.200007	0.462062	FALSE	FALSE
3356	ENSG00000143437	ARNT	1	q21.3	150809705	150876768	1.28103	0.200181	0.462375	FALSE	FALSE
3357	ENSG00000204965	PCDHA5	5	q31.3	140821604	141012344	1.28096	0.200207	0.462375	FALSE	FALSE
3358	ENSG00000102575	ACP5	19	p13.2	11574660	11579008	1.2807	0.200299	0.462405	FALSE	FALSE
3359	ENSG00000110799	VWF	12	p13.31	5948874	6124770	1.28043	0.200393	0.462489	FALSE	FALSE
3360	ENSG00000159259	CHAF1B	21	q22.12	36385378	36419015	1.27993	0.20057	0.462765	FALSE	FALSE
3361	ENSG00000215912	TTC34	1	p36.32	2635976	2801717	1.27836	0.201122	0.463668	FALSE	FALSE
3362	ENSG00000184381	PLA2G6	22	q13.1	38111495	38205690	1.27833	0.201134	0.463668	FALSE	FALSE
3363	ENSG00000110628	SLC22A18	11	p15.4	2899721	2925246	1.27824	0.201165	0.463674	FALSE	FALSE
3364	ENSG00000132481	TRIM47	17	q25.1	75874161	75878575	1.27794	0.201272	0.463722	FALSE	FALSE
3365	ENSG00000136286	MYO1G	7	p13	44962662	44979098	1.27783	0.20131	0.463743	FALSE	FALSE
3366	ENSG00000122140	MRPS2	9	q34.3	135499984	135504673	1.27752	0.20142	0.463864	FALSE	FALSE
3367	ENSG00000146918	NCAPG2	7	q36.3	158631311	158704829	1.27741	0.201459	0.463888	FALSE	FALSE
3368	ENSG00000205867	KRTAP5-2	11	p15.5	1597177	1598294	1.27724	0.201519	0.463959	FALSE	FALSE
3369	ENSG00000167987	VPS37C	11	q12.2	61130256	61161617	1.27713	0.201556	0.463979	FALSE	FALSE
3370	ENSG00000145284	SCD5	4	q21.22	82629539	82798857	1.27673	0.201697	0.464171	FALSE	FALSE
3371	ENSG00000184226	PCDH9	13	q21.32	66302834	67230445	1.27653	0.201768	0.464268	FALSE	FALSE
3372	ENSG00000172530	BANP	16	q24.2	87949244	88077318	1.27556	0.202111	0.464732	FALSE	FALSE
3373	ENSG00000134871	COL4A2	13	q34	110305812	110513209	1.27555	0.202114	0.464732	FALSE	FALSE
3374	ENSG00000072832	CRMP1	4	p16.2	5748084	5893058	1.27554	0.202117	0.464732	FALSE	FALSE
3375	ENSG00000103363	ELOB	16	p13.3	2771414	2777297	1.27531	0.2022	0.464732	FALSE	FALSE
3376	ENSG00000185112	FAM43A	3	q29	194686544	194689037	1.2749	0.202343	0.464868	FALSE	FALSE
3377	ENSG00000116221	MRPL37	1	p32.3	54184041	54225464	1.27429	0.202561	0.465097	FALSE	FALSE
3378	ENSG00000172795	DCP2	5	q22.2	112976702	113020970	1.2738	0.202733	0.46536	FALSE	FALSE
3379	ENSG00000166860	ZBTB39	12	q13.3	56998834	57006446	1.27368	0.202777	0.465394	FALSE	FALSE
3380	ENSG00000182175	RGMA	15	q26.1	93035273	93089204	1.27335	0.202893	0.465481	FALSE	FALSE
3381	ENSG00000204970	PCDHA1	5	q31.3	140786136	141012347	1.2733	0.202912	0.465481	FALSE	FALSE
3382	ENSG00000106261	ZKSCAN1	7	q22.1	100015572	100041689	1.27299	0.203022	0.465498	FALSE	FALSE
3383	ENSG00000084207	GSTP1	11	q13.2	67583595	67586656	1.27298	0.203024	0.465498	FALSE	FALSE
3384	ENSG00000178409	BEND3	6	q21	107065182	107115269	1.2728	0.203089	0.465557	FALSE	FALSE
3385	ENSG00000181007	ZFP82	19	q13.12	36383120	36418656	1.2726	0.203161	0.465557	FALSE	FALSE
3386	ENSG00000214413	BBIP1	10	q25.2	110898730	110919274	1.27259	0.203165	0.465557	FALSE	FALSE
3387	ENSG00000049192	ADAMTS6	5	q12.3	65148736	65481920	1.27237	0.20324	0.465566	FALSE	FALSE
3388	ENSG00000159346	ADIPOR1	1	q32.1	202940823	202958572	1.2722	0.203303	0.465566	FALSE	FALSE
3389	ENSG00000075240	GRAMD4	22	q13.31	46576012	46679790	1.27219	0.203306	0.465566	FALSE	FALSE
3390	ENSG00000126822	PLEKHG3	14	q23.3	64704102	64750247	1.27214	0.203324	0.465566	FALSE	FALSE
3391	ENSG00000163877	SNIP1	1	p34.3	37534449	37554344	1.27203	0.203364	0.465566	FALSE	FALSE
3392	ENSG00000118515	SGK1	6	q23.2	134169246	134318112	1.27186	0.203423	0.465619	FALSE	FALSE
3393	ENSG00000178952	TUFM	16	p11.2	28842411	28846408	1.27131	0.203618	0.465848	FALSE	FALSE
3394	ENSG00000144843	ADPRH	3	q13.33	119579268	119589945	1.27126	0.203635	0.465848	FALSE	FALSE
3395	ENSG00000165959	CLMN	14	q32.13	95181940	95319906	1.27125	0.203639	0.465848	FALSE	FALSE
3396	ENSG00000256870	SLC5A8	12	q23.2	101155493	101210407	1.2708	0.2038	0.465981	FALSE	FALSE
3397	ENSG00000141736	ERBB2	17	q12	39687914	39730426	1.27076	0.203813	0.465981	FALSE	FALSE
3398	ENSG00000225556	C2CD4D	1	q21.3	151837819	151840557	1.27006	0.204062	0.466475	FALSE	FALSE
3399	ENSG00000158050	DUSP2	2	q11.2	96143166	96145440	1.26995	0.204103	0.466475	FALSE	FALSE
3400	ENSG00000176428	VPS37D	7	q11.23	73667825	73672112	1.26975	0.204174	0.466542	FALSE	FALSE
3401	ENSG00000167778	SPRYD3	12	q13.13	53064316	53079420	1.26951	0.204259	0.466605	FALSE	FALSE
3402	ENSG00000155816	FMN2	1	q43	240014348	240475189	1.26917	0.20438	0.466745	FALSE	FALSE
3403	ENSG00000168924	LETM1	4	p16.3	1811479	1856247	1.26876	0.204528	0.466858	FALSE	FALSE
3404	ENSG00000173064	HECTD4	12	q24.13	112160188	112382439	1.26832	0.204684	0.467112	FALSE	FALSE
3405	ENSG00000180543	TSPYL5	8	q22.1	97273474	97277964	1.26823	0.204716	0.467121	FALSE	FALSE
3406	ENSG00000149499	EML3	11	q12.3	62602218	62612765	1.26791	0.204831	0.467315	FALSE	FALSE
3407	ENSG00000168005	SPINDOC	11	q13.1	63813388	63827718	1.26703	0.205145	0.467768	FALSE	FALSE
3408	ENSG00000083828	ZNF586	19	q13.43	57769655	57819939	1.26659	0.205303	0.468062	FALSE	FALSE
3409	ENSG00000244462	RBM12	20	q11.22	35648925	35664956	1.26637	0.205382	0.468176	FALSE	FALSE
3410	ENSG00000124145	SDC4	20	q13.12	45325288	45348424	1.26525	0.20578	0.468686	FALSE	FALSE
3411	ENSG00000162522	KIAA1522	1	p35.1	32741885	32774970	1.26497	0.205883	0.468854	FALSE	FALSE
3412	ENSG00000005810	MYCBP2	13	q22.3	77044655	77327050	1.26396	0.206246	0.469548	FALSE	FALSE
3413	ENSG00000176531	PHLDB3	19	q13.31	43474954	43504935	1.26378	0.206308	0.469607	FALSE	FALSE
3414	ENSG00000213689	TREX1	3	p21.31	48465811	48467645	1.26364	0.206359	0.469607	FALSE	FALSE
3415	ENSG00000198746	GPATCH3	1	p36.11	26890488	26900466	1.2633	0.20648	0.469749	FALSE	FALSE
3416	ENSG00000104804	TULP2	19	q13.33	48880965	48898733	1.26214	0.206899	0.470437	FALSE	FALSE
3417	ENSG00000175782	SLC35E3	12	q15	68746106	68793964	1.26171	0.207052	0.470597	FALSE	FALSE
3418	ENSG00000184840	TMED9	5	q35.3	177592158	177596124	1.2616	0.207094	0.470615	FALSE	FALSE
3419	ENSG00000089876	DHX32	10	q26.2	125836337	125896436	1.26125	0.207219	0.470778	FALSE	FALSE
3420	ENSG00000183734	ASCL2	11	p15.5	2268495	2270952	1.26115	0.207253	0.470778	FALSE	FALSE
3421	ENSG00000126602	TRAP1	16	p13.3	3651639	3717597	1.26074	0.207402	0.470984	FALSE	FALSE
3422	ENSG00000259900	AC026464.1	16	q22.1	69335276	69351730	1.26028	0.20757	0.471218	FALSE	FALSE
3423	ENSG00000180828	BHLHE22	8	q12.3	64580367	64583628	1.26021	0.207593	0.471218	FALSE	FALSE
3424	ENSG00000254087	LYN	8	q12.1	55879813	56014168	1.26003	0.207659	0.471234	FALSE	FALSE
3425	ENSG00000087076	HSD17B14	19	q13.33	48813017	48836678	1.25955	0.207831	0.471426	FALSE	FALSE
3426	ENSG00000135426	TESPA1	12	q13.2	54948018	54984746	1.25906	0.208008	0.471695	FALSE	FALSE
3427	ENSG00000172053	QARS	3	p21.31	49095932	49105135	1.25887	0.208075	0.471782	FALSE	FALSE
3428	ENSG00000163249	CCNYL1	2	q33.3	207711540	207761839	1.25842	0.208241	0.472092	FALSE	FALSE
3429	ENSG00000117362	APH1A	1	q21.2	150265399	150269580	1.25718	0.20869	0.472643	FALSE	FALSE
3430	ENSG00000185198	PRSS57	19	p13.3	685546	695498	1.25677	0.208836	0.472701	FALSE	FALSE
3431	ENSG00000166676	TVP23A	16	p13.13	10760919	10818794	1.25644	0.208955	0.472701	FALSE	FALSE
3432	ENSG00000179950	PUF60	8	q24.3	143816344	143829859	1.25625	0.209024	0.472701	FALSE	FALSE
3433	ENSG00000166508	MCM7	7	q22.1	100092728	100101940	1.2561	0.209078	0.472701	FALSE	FALSE
3434	ENSG00000215421	ZNF407	18	q22.3	74597870	75065671	1.25582	0.209181	0.472701	FALSE	FALSE
3435	ENSG00000163040	CCDC74A	2	q21.1	131527675	131533666	1.25513	0.209431	0.473061	FALSE	FALSE
3436	ENSG00000161544	CYGB	17	q25.1	76527356	76551175	1.25473	0.209578	0.473312	FALSE	FALSE
3437	ENSG00000187109	NAP1L1	12	q21.2	76036587	76085033	1.25444	0.209683	0.473312	FALSE	FALSE
3438	ENSG00000090013	BLVRB	19	q13.2	40447765	40465840	1.25443	0.209686	0.473312	FALSE	FALSE
3439	ENSG00000261459	AC002310.5	16	p11.2	30525923	30534852	1.25437	0.209706	0.473312	FALSE	FALSE
3440	ENSG00000163082	SGPP2	2	q36.1	222424517	222560948	1.25426	0.209748	0.473312	FALSE	FALSE
3441	ENSG00000100150	DEPDC5	22	q12.2	31753867	31908033	1.25404	0.209826	0.473331	FALSE	FALSE
3442	ENSG00000172023	REG1B	2	p12	79085030	79088019	1.25399	0.209844	0.473331	FALSE	FALSE
3443	ENSG00000111252	SH2B3	12	q24.12	111405948	111451623	1.25381	0.20991	0.473414	FALSE	FALSE
3444	ENSG00000196169	KIF19	17	q25.1	74326210	74355820	1.25296	0.210222	0.47405	FALSE	FALSE
3445	ENSG00000130812	ANGPTL6	19	p13.2	10092338	10102796	1.25279	0.210281	0.474117	FALSE	FALSE
3446	ENSG00000204104	TRAF3IP1	2	q37.3	238320441	238400900	1.25175	0.210662	0.474843	FALSE	FALSE
3447	ENSG00000187796	CARD9	9	q34.3	136361903	136373681	1.25144	0.210773	0.475005	FALSE	FALSE
3448	ENSG00000174996	KLC2	11	q13.2	66257294	66267860	1.25139	0.210793	0.475005	FALSE	FALSE
3449	ENSG00000204962	PCDHA8	5	q31.3	140841187	141012344	1.25109	0.210901	0.475134	FALSE	FALSE
3450	ENSG00000185339	TCN2	22	q12.2	30606838	30627278	1.25106	0.210913	0.475134	FALSE	FALSE
3451	ENSG00000081692	JMJD4	1	q42.13	227730425	227735411	1.25099	0.210938	0.475134	FALSE	FALSE
3452	ENSG00000028310	BRD9	5	p15.33	850291	892824	1.25045	0.211134	0.475201	FALSE	FALSE
3453	ENSG00000270149	AL591806.3	1	q23.3	160997957	161038962	1.25042	0.211145	0.475201	FALSE	FALSE
3454	ENSG00000162771	FAM71A	1	q32.3	212624474	212626778	1.25022	0.211219	0.475302	FALSE	FALSE
3455	ENSG00000143797	MBOAT2	2	p25.1	8852690	9003813	1.24982	0.211365	0.475497	FALSE	FALSE
3456	ENSG00000169313	P2RY12	3	q25.1	151337380	151384812	1.24971	0.211406	0.475523	FALSE	FALSE
3457	ENSG00000148123	PLPPR1	9	q31.1	101028709	101325135	1.24943	0.211507	0.475612	FALSE	FALSE
3458	ENSG00000089692	LAG3	12	p13.31	6772512	6778455	1.24941	0.211514	0.475612	FALSE	FALSE
3459	ENSG00000180720	CHRM4	11	p11.2	46385098	46386608	1.24936	0.211534	0.475612	FALSE	FALSE
3460	ENSG00000181074	OR52N4	11	p15.4	5754243	5755905	1.24887	0.211711	0.475812	FALSE	FALSE
3461	ENSG00000127540	UQCR11	19	p13.3	1597172	1605490	1.24819	0.211963	0.476245	FALSE	FALSE
3462	ENSG00000125741	OPA3	19	q13.32	45527427	45602212	1.24751	0.212212	0.476619	FALSE	FALSE
3463	ENSG00000103037	SETD6	16	q21	58515479	58521181	1.24744	0.212235	0.476619	FALSE	FALSE
3464	ENSG00000132016	C19orf57	19	p13.12	13882348	13906452	1.24744	0.212238	0.476619	FALSE	FALSE
3465	ENSG00000138207	RBP4	10	q23.33	93591687	93601744	1.24733	0.212277	0.476619	FALSE	FALSE
3466	ENSG00000161664	ASB16	17	q21.31	44170447	44179083	1.24708	0.212369	0.476744	FALSE	FALSE
3467	ENSG00000116544	DLGAP3	1	p34.3	34865436	34929585	1.24695	0.212416	0.476744	FALSE	FALSE
3468	ENSG00000108176	DNAJC12	10	q21.3	67796665	67838166	1.24683	0.212459	0.476744	FALSE	FALSE
3469	ENSG00000143319	ISG20L2	1	q23.1	156721891	156728799	1.24677	0.21248	0.476744	FALSE	FALSE
3470	ENSG00000157353	FUK	16	q22.1	70454421	70480274	1.24647	0.212591	0.476792	FALSE	FALSE
3471	ENSG00000174483	BBS1	11	q13.2	66510606	66533627	1.2461	0.212726	0.476831	FALSE	FALSE
3472	ENSG00000131634	TMEM204	16	p13.3	1528688	1555580	1.24594	0.212787	0.476902	FALSE	FALSE
3473	ENSG00000164574	GALNT10	5	q33.2	154190730	154420984	1.24543	0.212974	0.477062	FALSE	FALSE
3474	ENSG00000100714	MTHFD1	14	q23.3	64388031	64463457	1.24527	0.213032	0.477062	FALSE	FALSE
3475	ENSG00000105982	RNF32	7	q36.3	156640281	156677130	1.24525	0.21304	0.477062	FALSE	FALSE
3476	ENSG00000148153	INIP	9	q32	112683926	112718236	1.24476	0.21322	0.477145	FALSE	FALSE
3477	ENSG00000080503	SMARCA2	9	p24.3	1980290	2193624	1.24476	0.213221	0.477145	FALSE	FALSE
3478	ENSG00000198796	ALPK2	18	q21.32	58481247	58628957	1.24418	0.213433	0.477235	FALSE	FALSE
3479	ENSG00000164512	ANKRD55	5	q11.2	56099678	56233359	1.24401	0.213496	0.477235	FALSE	FALSE
3480	ENSG00000154832	CXXC1	18	q21.1	50282343	50288304	1.244	0.213498	0.477235	FALSE	FALSE
3481	ENSG00000044090	CUL7	6	p21.1	43037617	43053945	1.24381	0.213571	0.477332	FALSE	FALSE
3482	ENSG00000148985	PGAP2	11	p15.4	3797724	3826371	1.24312	0.213822	0.47773	FALSE	FALSE
3483	ENSG00000103657	HERC1	15	q22.31	63608618	63833942	1.24282	0.213933	0.477783	FALSE	FALSE
3484	ENSG00000187513	GJA4	1	p34.3	34792998	34795747	1.2428	0.213941	0.477783	FALSE	FALSE
3485	ENSG00000185262	UBALD2	17	q25.1	76265202	76271299	1.24278	0.213951	0.477783	FALSE	FALSE
3486	ENSG00000125458	NT5C	17	q25.1	75130225	75131795	1.24244	0.214074	0.477903	FALSE	FALSE
3487	ENSG00000011638	TMEM159	16	p12.3	21158377	21180616	1.24198	0.214244	0.478046	FALSE	FALSE
3488	ENSG00000161800	RACGAP1	12	q13.12	49976923	50033136	1.24192	0.214267	0.478046	FALSE	FALSE
3489	ENSG00000198435	NRARP	9	q34.3	137300482	137302251	1.24189	0.214276	0.478046	FALSE	FALSE
3490	ENSG00000142185	TRPM2	21	q22.3	44350163	44443081	1.24163	0.214374	0.478117	FALSE	FALSE
3491	ENSG00000143556	S100A7	1	q21.3	153457744	153460701	1.24058	0.21476	0.478614	FALSE	FALSE
3492	ENSG00000152454	ZNF256	19	q13.43	57940833	57947675	1.23994	0.214997	0.478866	FALSE	FALSE
3493	ENSG00000112685	EXOC2	6	p25.3	485133	693111	1.23943	0.215188	0.478997	FALSE	FALSE
3494	ENSG00000138376	BARD1	2	q35	214725646	214809711	1.23937	0.215207	0.478997	FALSE	FALSE
3495	ENSG00000127774	EMC6	17	p13.2	3668815	3669668	1.23863	0.215482	0.479337	FALSE	FALSE
3496	ENSG00000130270	ATP8B3	19	p13.3	1782075	1812276	1.23848	0.215538	0.479337	FALSE	FALSE
3497	ENSG00000188554	NBR1	17	q21.31	43170481	43211689	1.23642	0.216304	0.480444	FALSE	FALSE
3498	ENSG00000116147	TNR	1	q25.1	175315194	175743770	1.23582	0.216525	0.480737	FALSE	FALSE
3499	ENSG00000168672	FAM84B	8	q24.21	126552442	126558393	1.23542	0.216673	0.480866	FALSE	FALSE
3500	ENSG00000115138	POMC	2	p23.3	25160853	25168903	1.23469	0.216944	0.481335	FALSE	FALSE
3501	ENSG00000239282	CASTOR1	22	q12.2	30285117	30289627	1.2343	0.217093	0.481599	FALSE	FALSE
3502	ENSG00000164068	RNF123	3	p21.31	49689499	49721529	1.2334	0.217426	0.482205	FALSE	FALSE
3503	ENSG00000003402	CFLAR	2	q33.1	201116104	201176687	1.23278	0.217656	0.482385	FALSE	FALSE
3504	ENSG00000185420	SMYD3	1	q44	245749342	246507312	1.23249	0.217767	0.482503	FALSE	FALSE
3505	ENSG00000130254	SAFB2	19	p13.3	5586999	5624046	1.23248	0.21777	0.482503	FALSE	FALSE
3506	ENSG00000204961	PCDHA9	5	q31.3	140847463	141012344	1.23214	0.217897	0.482621	FALSE	FALSE
3507	ENSG00000154640	BTG3	21	q21.1	17593653	17612947	1.2321	0.217913	0.482621	FALSE	FALSE
3508	ENSG00000166265	CYYR1	21	q21.3	26466209	26573284	1.23096	0.21834	0.483196	FALSE	FALSE
3509	ENSG00000137218	FRS3	6	p21.1	41770176	41786542	1.23084	0.218382	0.483196	FALSE	FALSE
3510	ENSG00000183778	B3GALT5	21	q22.2	39556442	39673137	1.23069	0.218438	0.483255	FALSE	FALSE
3511	ENSG00000054179	ENTPD2	9	q34.3	137048098	137054045	1.23021	0.21862	0.483457	FALSE	FALSE
3512	ENSG00000212123	PRR22	19	p13.3	5782960	5784765	1.22981	0.218769	0.483523	FALSE	FALSE
3513	ENSG00000162621	LRRC53	1	p31.1	74469878	74512614	1.22899	0.219077	0.483953	FALSE	FALSE
3514	ENSG00000103544	VPS35L	16	p12.3	19555240	19706793	1.22897	0.219084	0.483953	FALSE	FALSE
3515	ENSG00000167005	NUDT21	16	q13	56429133	56452199	1.2283	0.219336	0.484311	FALSE	FALSE
3516	ENSG00000077935	SMC1B	22	q13.31	45344063	45413619	1.2278	0.21952	0.484585	FALSE	FALSE
3517	ENSG00000182986	ZNF320	19	q13.41	52863790	52897693	1.22712	0.219777	0.484953	FALSE	FALSE
3518	ENSG00000107290	SETX	9	q34.13	132261356	132354985	1.22695	0.21984	0.485025	FALSE	FALSE
3519	ENSG00000249158	PCDHA11	5	q31.3	140868183	141012344	1.22628	0.220093	0.485318	FALSE	FALSE
3520	ENSG00000072818	ACAP1	17	p13.1	7336529	7351478	1.22628	0.220095	0.485318	FALSE	FALSE
3521	ENSG00000105671	DDX49	19	p13.11	18919675	18928633	1.22621	0.220118	0.485318	FALSE	FALSE
3522	ENSG00000112297	CRYBG1	6	q21	106360808	106571978	1.22599	0.220202	0.485391	FALSE	FALSE
3523	ENSG00000174292	TNK1	17	p13.1	7380534	7389774	1.22591	0.220231	0.485391	FALSE	FALSE
3524	ENSG00000169733	RFNG	17	q25.3	82047902	82051831	1.22576	0.220291	0.485422	FALSE	FALSE
3525	ENSG00000168610	STAT3	17	q21.2	42313324	42388568	1.22535	0.220443	0.485631	FALSE	FALSE
3526	ENSG00000185008	ROBO2	3	p12.3	75906695	77649964	1.22522	0.220491	0.485631	FALSE	FALSE
3527	ENSG00000187446	CHP1	15	q15.1	41230839	41281890	1.2242	0.220878	0.486301	FALSE	FALSE
3528	ENSG00000119919	NKX2-3	10	q24.2	99532933	99536524	1.22413	0.220903	0.486301	FALSE	FALSE
3529	ENSG00000168310	IRF2	4	q35.1	184387713	184474580	1.2233	0.221218	0.486601	FALSE	FALSE
3530	ENSG00000089902	RCOR1	14	q32.31	102592661	102730576	1.22224	0.221619	0.48715	FALSE	FALSE
3531	ENSG00000256407	AL357673.1	1	p32.3	54132686	54200073	1.22117	0.222021	0.487769	FALSE	FALSE
3532	ENSG00000112406	HECA	6	q24.1	139135112	139180802	1.22059	0.22224	0.488097	FALSE	FALSE
3533	ENSG00000151117	TMEM86A	11	p15.1	18693122	18704785	1.21966	0.222594	0.488762	FALSE	FALSE
3534	ENSG00000163508	EOMES	3	p24.1	27715949	27722711	1.21952	0.222647	0.488796	FALSE	FALSE
3535	ENSG00000147364	FBXO25	8	p23.3	406428	477967	1.21946	0.22267	0.488796	FALSE	FALSE
3536	ENSG00000075790	BCAP29	7	q22.3	107579977	107629170	1.21931	0.222728	0.488855	FALSE	FALSE
3537	ENSG00000110801	PSMD9	12	q24.31	121888731	121918297	1.21893	0.222869	0.488966	FALSE	FALSE
3538	ENSG00000239389	PCDHA13	5	q31.3	140882208	141012344	1.21861	0.222992	0.489159	FALSE	FALSE
3539	ENSG00000188676	IDO2	8	p11.21	39934614	40016391	1.21854	0.223018	0.489159	FALSE	FALSE
3540	ENSG00000158125	XDH	2	p23.1	31334321	31414715	1.21836	0.223089	0.489181	FALSE	FALSE
3541	ENSG00000157315	TMED6	16	q22.1	69343248	69351809	1.21769	0.223341	0.489536	FALSE	FALSE
3542	ENSG00000144504	ANKMY1	2	q37.3	240479422	240569209	1.21757	0.223389	0.489574	FALSE	FALSE
3543	ENSG00000156599	ZDHHC5	11	q12.1	57667747	57701187	1.21678	0.223688	0.489948	FALSE	FALSE
3544	ENSG00000204969	PCDHA2	5	q31.3	140794852	141012344	1.21644	0.223816	0.490078	FALSE	FALSE
3545	ENSG00000168887	C2orf68	2	p11.2	85606654	85612066	1.21636	0.223848	0.490078	FALSE	FALSE
3546	ENSG00000007216	SLC13A2	17	q11.2	28473293	28497781	1.21624	0.223893	0.490078	FALSE	FALSE
3547	ENSG00000147548	NSD3	8	p11.23	38269697	38382272	1.21607	0.223959	0.49012	FALSE	FALSE
3548	ENSG00000272410	AC022384.1	3	p25.3	10249372	10285796	1.21603	0.223973	0.49012	FALSE	FALSE
3549	ENSG00000099901	RANBP1	22	q11.21	20115938	20127357	1.21586	0.224037	0.49012	FALSE	FALSE
3550	ENSG00000005001	PRSS22	16	p13.3	2852727	2858170	1.21579	0.224063	0.49012	FALSE	FALSE
3551	ENSG00000174775	HRAS	11	p15.5	532242	537287	1.21328	0.225022	0.49155	FALSE	FALSE
3552	ENSG00000164742	ADCY1	7	p12.3	45574140	45723116	1.213	0.225128	0.491583	FALSE	FALSE
3553	ENSG00000132670	PTPRA	20	p13	2864184	3039076	1.21272	0.225238	0.491689	FALSE	FALSE
3554	ENSG00000089199	CHGB	20	p12.3	5911430	5925361	1.21217	0.225449	0.49195	FALSE	FALSE
3555	ENSG00000172954	LCLAT1	2	p23.1	30447226	30644225	1.21207	0.225486	0.491963	FALSE	FALSE
3556	ENSG00000128973	CLN6	15	q23	68206992	68257211	1.21168	0.225633	0.492009	FALSE	FALSE
3557	ENSG00000120278	PLEKHG1	6	q25.1	150599883	150843665	1.21131	0.225776	0.492009	FALSE	FALSE
3558	ENSG00000153404	PLEKHG4B	5	p15.33	92151	189972	1.21129	0.225784	0.492009	FALSE	FALSE
3559	ENSG00000148826	NKX6-2	10	q26.3	132783179	132786052	1.21122	0.225812	0.492009	FALSE	FALSE
3560	ENSG00000185650	ZFP36L1	14	q24.1	68787660	68796253	1.21044	0.226108	0.492256	FALSE	FALSE
3561	ENSG00000141013	GAS8	16	q24.3	90019629	90044975	1.20994	0.226302	0.492414	FALSE	FALSE
3562	ENSG00000103089	FA2H	16	q23.1	74712955	74774831	1.20968	0.226402	0.492414	FALSE	FALSE
3563	ENSG00000178222	RNF212	4	p16.3	1056250	1113562	1.20964	0.226419	0.492414	FALSE	FALSE
3564	ENSG00000129219	PLD2	17	p13.2	4807096	4823434	1.20949	0.226476	0.492414	FALSE	FALSE
3565	ENSG00000198142	SOWAHC	2	q13	109614334	109618990	1.20946	0.226486	0.492414	FALSE	FALSE
3566	ENSG00000150995	ITPR1	3	p26.1	4493345	4847840	1.20879	0.226742	0.492629	FALSE	FALSE
3567	ENSG00000125798	FOXA2	20	p11.21	22581005	22585455	1.20822	0.226962	0.492911	FALSE	FALSE
3568	ENSG00000185668	POU3F1	1	p34.3	38044611	38046794	1.20806	0.227024	0.49292	FALSE	FALSE
3569	ENSG00000197520	FAM177B	1	q41	222737207	222750805	1.20797	0.22706	0.492931	FALSE	FALSE
3570	ENSG00000141696	P3H4	17	q21.2	41801947	41812604	1.20669	0.227552	0.493801	FALSE	FALSE
3571	ENSG00000075223	SEMA3C	7	q21.11	80742538	80922359	1.20604	0.227804	0.494279	FALSE	FALSE
3572	ENSG00000105131	EPHX3	19	p13.12	15226919	15233435	1.20545	0.228031	0.494572	FALSE	FALSE
3573	ENSG00000158769	F11R	1	q23.3	160995211	161021348	1.20532	0.22808	0.494612	FALSE	FALSE
3574	ENSG00000100926	TM9SF1	14	q12	24189143	24195687	1.20509	0.228169	0.494692	FALSE	FALSE
3575	ENSG00000248235	AC037459.1	8	p21.3	22589274	22602084	1.20473	0.228307	0.494773	FALSE	FALSE
3576	ENSG00000125967	NECAB3	20	q11.22	33657087	33674463	1.20447	0.228407	0.494825	FALSE	FALSE
3577	ENSG00000090273	NUDC	1	p36.11	26900238	26946862	1.2044	0.228435	0.494825	FALSE	FALSE
3578	ENSG00000221995	TIAF1	17	q11.2	29073521	29078857	1.20436	0.228449	0.494825	FALSE	FALSE
3579	ENSG00000257704	INAFM1	19	q13.32	47274453	47275707	1.20398	0.228598	0.495004	FALSE	FALSE
3580	ENSG00000196724	ZNF418	19	q13.43	57921884	57935393	1.20384	0.228652	0.495048	FALSE	FALSE
3581	ENSG00000083812	ZNF324	19	q13.43	58467045	58475436	1.20336	0.228838	0.495059	FALSE	FALSE
3582	ENSG00000178385	PLEKHM3	2	q33.3	207821288	208025560	1.20333	0.228849	0.495059	FALSE	FALSE
3583	ENSG00000104824	HNRNPL	19	q13.2	38836388	38852347	1.20327	0.228872	0.495059	FALSE	FALSE
3584	ENSG00000267157	AC011499.1	19	p13.3	5784005	5785619	1.20324	0.228884	0.495059	FALSE	FALSE
3585	ENSG00000255408	PCDHA3	5	q31.3	140801028	141012344	1.20303	0.228964	0.495065	FALSE	FALSE
3586	ENSG00000157653	C9orf43	9	q32	113410054	113429684	1.20277	0.229063	0.495208	FALSE	FALSE
3587	ENSG00000179242	CDH4	20	q13.33	61252426	61940617	1.20232	0.22924	0.49533	FALSE	FALSE
3588	ENSG00000124006	OBSL1	2	q35	219550729	219571859	1.20182	0.229433	0.495559	FALSE	FALSE
3589	ENSG00000109956	B3GAT1	11	q25	134378504	134411918	1.20177	0.229454	0.495559	FALSE	FALSE
3590	ENSG00000071575	TRIB2	2	p24.3	12716889	12742734	1.2016	0.229518	0.495559	FALSE	FALSE
3591	ENSG00000145425	RPS3A	4	q31.3	151099573	151104652	1.20153	0.229547	0.495559	FALSE	FALSE
3592	ENSG00000124702	KLHDC3	6	p21.1	43014103	43021298	1.20125	0.229653	0.495691	FALSE	FALSE
3593	ENSG00000109118	PHF12	17	q11.2	28905250	28951771	1.20106	0.229727	0.495786	FALSE	FALSE
3594	ENSG00000064886	CHI3L2	1	p13.2	111200771	111243440	1.1995	0.230335	0.49683	FALSE	FALSE
3595	ENSG00000065609	SNAP91	6	q14.2	83552880	83709691	1.1981	0.230879	0.497362	FALSE	FALSE
3596	ENSG00000090382	LYZ	12	q15	69348341	69354234	1.19807	0.230889	0.497362	FALSE	FALSE
3597	ENSG00000158856	DMTN	8	p21.3	22048995	22082527	1.19678	0.231393	0.497982	FALSE	FALSE
3598	ENSG00000109133	TMEM33	4	p13	41935120	41960572	1.196	0.231697	0.498503	FALSE	FALSE
3599	ENSG00000100139	MICALL1	22	q13.1	37905657	37942822	1.19585	0.231753	0.498503	FALSE	FALSE
3600	ENSG00000187783	TMEM72	10	q11.21	44911200	44937002	1.19582	0.231767	0.498503	FALSE	FALSE
3601	ENSG00000171804	WDR87	19	q13.13	37884823	37906677	1.19576	0.231789	0.498503	FALSE	FALSE
3602	ENSG00000130312	MRPL34	19	p13.11	17292609	17306843	1.19562	0.231843	0.498503	FALSE	FALSE
3603	ENSG00000177807	KCNJ10	1	q23.2	159998651	160070483	1.19552	0.231883	0.498503	FALSE	FALSE
3604	ENSG00000259511	UBE2Q2L	15	q25.2	84172490	84182234	1.19526	0.231985	0.49859	FALSE	FALSE
3605	ENSG00000053501	USE1	19	p13.11	17215346	17219829	1.19502	0.232077	0.498656	FALSE	FALSE
3606	ENSG00000188452	CERKL	2	q31.3	181536676	181680665	1.19484	0.232149	0.498742	FALSE	FALSE
3607	ENSG00000092036	HAUS4	14	q11.2	22946228	22957161	1.19437	0.232332	0.498917	FALSE	FALSE
3608	ENSG00000162129	CLPB	11	q13.4	72285495	72434680	1.19403	0.232465	0.49909	FALSE	FALSE
3609	ENSG00000136940	PDCL	9	q33.2	122798389	122828631	1.19392	0.232508	0.499115	FALSE	FALSE
3610	ENSG00000170153	RNF150	4	q31.21	140859807	141212877	1.19282	0.232939	0.499842	FALSE	FALSE
3611	ENSG00000173258	ZNF483	9	q31.3	111525159	111577844	1.19273	0.232974	0.49985	FALSE	FALSE
3612	ENSG00000156574	NODAL	10	q22.1	70432315	70447951	1.19231	0.233139	0.500136	FALSE	FALSE
3613	ENSG00000100604	CHGA	14	q32.12	92923080	92935293	1.19195	0.233283	0.500312	FALSE	FALSE
3614	ENSG00000166743	ACSM1	16	p12.3	20623237	20698890	1.19136	0.233511	0.500603	FALSE	FALSE
3615	ENSG00000144567	RETREG2	2	q35	219176225	219185479	1.18983	0.234111	0.501623	FALSE	FALSE
3616	ENSG00000143374	TARS2	1	q21.2	150487364	150507609	1.18805	0.234812	0.50279	FALSE	FALSE
3617	ENSG00000187908	DMBT1	10	q26.13	122560665	122643736	1.18671	0.235342	0.50333	FALSE	FALSE
3618	ENSG00000130005	GAMT	19	p13.3	1397026	1401570	1.18662	0.235376	0.50333	FALSE	FALSE
3619	ENSG00000225921	NOL7	6	p23	13615327	13632739	1.18568	0.23575	0.503788	FALSE	FALSE
3620	ENSG00000106031	HOXA13	7	p15.2	27193503	27200106	1.18472	0.236128	0.504336	FALSE	FALSE
3621	ENSG00000146676	PURB	7	p13	44876293	44885361	1.18441	0.236252	0.504534	FALSE	FALSE
3622	ENSG00000164366	CCDC127	5	p15.33	196871	218215	1.18416	0.236349	0.50454	FALSE	FALSE
3623	ENSG00000183067	IGSF5	21	q22.2	39745407	39802096	1.18416	0.236349	0.50454	FALSE	FALSE
3624	ENSG00000108829	LRRC59	17	q21.33	50375059	50397553	1.18322	0.236722	0.504786	FALSE	FALSE
3625	ENSG00000012232	EXTL3	8	p21.1	28600469	28755599	1.18311	0.236767	0.504786	FALSE	FALSE
3626	ENSG00000175591	P2RY2	11	q13.4	73218298	73236352	1.18297	0.236822	0.504786	FALSE	FALSE
3627	ENSG00000135679	MDM2	12	q15	68808176	68850686	1.18293	0.236836	0.504786	FALSE	FALSE
3628	ENSG00000115234	SNX17	2	p23.3	27370496	27377533	1.18283	0.236877	0.504786	FALSE	FALSE
3629	ENSG00000182103	FAM181B	11	q14.1	82729941	82733864	1.18268	0.236935	0.504786	FALSE	FALSE
3630	ENSG00000110851	PRDM4	12	q23.3	107732866	107761272	1.18251	0.237005	0.504805	FALSE	FALSE
3631	ENSG00000119411	BSPRY	9	q32	113349541	113371233	1.1824	0.237048	0.504831	FALSE	FALSE
3632	ENSG00000132906	CASP9	1	p36.21	15490832	15526534	1.1822	0.237127	0.504932	FALSE	FALSE
3633	ENSG00000107954	NEURL1	10	q24.33	103493979	103592552	1.18205	0.237187	0.504939	FALSE	FALSE
3634	ENSG00000144283	PKP4	2	q24.1	158456964	158682879	1.18162	0.237357	0.505089	FALSE	FALSE
3635	ENSG00000181409	AATK	17	q25.3	81117295	81166077	1.1811	0.237562	0.505329	FALSE	FALSE
3636	ENSG00000121594	CD80	3	q13.33	119524293	119559602	1.18105	0.237582	0.505329	FALSE	FALSE
3637	ENSG00000136830	FAM129B	9	q34.11	127505339	127578989	1.1804	0.237839	0.5056	FALSE	FALSE
3638	ENSG00000104856	RELB	19	q13.32	45001430	45038198	1.18038	0.237848	0.5056	FALSE	FALSE
3639	ENSG00000197249	SERPINA1	14	q32.13	94376747	94390693	1.18005	0.237981	0.505815	FALSE	FALSE
3640	ENSG00000144118	RALB	2	q14.2	120240064	120294713	1.17983	0.238069	0.505936	FALSE	FALSE
3641	ENSG00000162706	CADM3	1	q23.2	159171609	159203313	1.17957	0.23817	0.506084	FALSE	FALSE
3642	ENSG00000205593	DENND6B	22	q13.33	50309030	50327060	1.17911	0.238354	0.506409	FALSE	FALSE
3643	ENSG00000144580	CNOT9	2	q35	218568580	218597080	1.17857	0.238571	0.506735	FALSE	FALSE
3644	ENSG00000197381	ADARB1	21	q22.3	45073853	45226560	1.17827	0.238691	0.50679	FALSE	FALSE
3645	ENSG00000139200	PIANP	12	p13.31	6693792	6700800	1.17799	0.238802	0.506847	FALSE	FALSE
3646	ENSG00000164494	PDSS2	6	q21	107152557	107459564	1.17743	0.239022	0.507159	FALSE	FALSE
3647	ENSG00000177565	TBL1XR1	3	q26.32	177019340	177228000	1.17729	0.239078	0.507211	FALSE	FALSE
3648	ENSG00000182545	RNASE10	14	q11.2	20505537	20511169	1.17695	0.239217	0.507373	FALSE	FALSE
3649	ENSG00000125827	TMX4	20	p12.3	7977348	8019829	1.17633	0.239461	0.507679	FALSE	FALSE
3650	ENSG00000065882	TBC1D1	4	p14	37891087	38139175	1.17601	0.23959	0.507829	FALSE	FALSE
3651	ENSG00000213015	ZNF580	19	q13.42	55635016	55643469	1.17567	0.239727	0.508006	FALSE	FALSE
3652	ENSG00000163902	RPN1	3	q21.3	128619970	128681075	1.17554	0.239778	0.508006	FALSE	FALSE
3653	ENSG00000133027	PEMT	17	p11.2	17505563	17591708	1.17496	0.240012	0.50825	FALSE	FALSE
3654	ENSG00000089057	SLC23A2	20	p13	4852356	5010293	1.17481	0.240072	0.50825	FALSE	FALSE
3655	ENSG00000080298	RFX3	9	p24.2	3218297	3526004	1.17465	0.240137	0.508321	FALSE	FALSE
3656	ENSG00000033170	FUT8	14	q23.3	65410592	65744121	1.17441	0.24023	0.508386	FALSE	FALSE
3657	ENSG00000095485	CWF19L1	10	q24.31	100232298	100267680	1.17317	0.240729	0.509175	FALSE	FALSE
3658	ENSG00000151892	GFRA1	10	q25.3	116056925	116273467	1.17263	0.240944	0.509495	FALSE	FALSE
3659	ENSG00000130818	ZNF426	19	p13.2	9523224	9538645	1.17226	0.241093	0.509573	FALSE	FALSE
3660	ENSG00000204237	OXLD1	17	q25.3	81665036	81666635	1.17222	0.241107	0.509573	FALSE	FALSE
3661	ENSG00000175536	LIPT2	11	q13.4	74491712	74493733	1.17189	0.241243	0.509657	FALSE	FALSE
3662	ENSG00000141505	ASGR1	17	p13.1	7173431	7179564	1.17182	0.241268	0.509657	FALSE	FALSE
3663	ENSG00000007237	GAS7	17	p13.1	9910609	10198551	1.17076	0.241694	0.510205	FALSE	FALSE
3664	ENSG00000138801	PAPSS1	4	q25	107590276	107720452	1.17074	0.241701	0.510205	FALSE	FALSE
3665	ENSG00000130921	C12orf65	12	q24.31	123232916	123257959	1.17047	0.24181	0.510205	FALSE	FALSE
3666	ENSG00000169583	CLIC3	9	q34.3	136994635	136996803	1.17038	0.241849	0.510205	FALSE	FALSE
3667	ENSG00000182871	COL18A1	21	q22.3	45405137	45513720	1.17014	0.241946	0.510286	FALSE	FALSE
3668	ENSG00000149516	MS4A3	11	q12.1	60056587	60071128	1.16984	0.242065	0.510326	FALSE	FALSE
3669	ENSG00000197081	IGF2R	6	q25.3	159969099	160113507	1.16956	0.242179	0.510378	FALSE	FALSE
3670	ENSG00000135930	EIF4E2	2	q37.1	232550052	232583644	1.16953	0.242191	0.510378	FALSE	FALSE
3671	ENSG00000251664	PCDHA12	5	q31.3	140875302	141012344	1.16949	0.242207	0.510378	FALSE	FALSE
3672	ENSG00000111912	NCOA7	6	q22.31	125781161	125932030	1.16863	0.242551	0.510887	FALSE	FALSE
3673	ENSG00000164638	SLC29A4	7	p22.1	5274369	5306870	1.16821	0.24272	0.510926	FALSE	FALSE
3674	ENSG00000133112	TPT1	13	q14.13	45333471	45341370	1.16798	0.242814	0.51097	FALSE	FALSE
3675	ENSG00000089159	PXN	12	q24.23	120210439	120265771	1.16762	0.242958	0.511153	FALSE	FALSE
3676	ENSG00000106299	WASL	7	q31.32	123681935	123749067	1.1676	0.242967	0.511153	FALSE	FALSE
3677	ENSG00000135363	LMO2	11	p13	33858576	33892289	1.16753	0.242996	0.511153	FALSE	FALSE
3678	ENSG00000070190	DAPP1	4	q23	99816833	99870154	1.16705	0.243191	0.511364	FALSE	FALSE
3679	ENSG00000268750	AC010522.1	19	q13.43	57819719	57858941	1.16696	0.243228	0.511375	FALSE	FALSE
3680	ENSG00000090339	ICAM1	19	p13.2	10270835	10286615	1.16653	0.243399	0.511583	FALSE	FALSE
3681	ENSG00000132622	HSPA12B	20	p13	3732667	3753111	1.16643	0.24344	0.511583	FALSE	FALSE
3682	ENSG00000168675	LDLRAD4	18	p11.21	13217498	13652755	1.16568	0.243744	0.511925	FALSE	FALSE
3683	ENSG00000188707	ZBED6CL	7	q36.1	150329789	150332721	1.16549	0.243822	0.511956	FALSE	FALSE
3684	ENSG00000145833	DDX46	5	q31.1	134758771	134855133	1.16517	0.243949	0.512108	FALSE	FALSE
3685	ENSG00000133401	PDZD2	5	p13.3	31639410	32110931	1.16513	0.243967	0.512108	FALSE	FALSE
3686	ENSG00000135387	CAPRIN1	11	p13	34051683	34101156	1.16503	0.244005	0.512108	FALSE	FALSE
3687	ENSG00000112379	ARFGEF3	6	q23.3	138161921	138344663	1.16478	0.244108	0.512108	FALSE	FALSE
3688	ENSG00000181847	TIGIT	3	q13.31	114276913	114310288	1.16474	0.244126	0.512108	FALSE	FALSE
3689	ENSG00000089280	FUS	16	p11.2	31180110	31194871	1.16443	0.244251	0.512186	FALSE	FALSE
3690	ENSG00000113583	C5orf15	5	q31.1	133955502	133968787	1.16394	0.244448	0.51247	FALSE	FALSE
3691	ENSG00000181284	TMEM102	17	p13.1	7435443	7437679	1.16324	0.244731	0.512929	FALSE	FALSE
3692	ENSG00000079263	SP140	2	q37.1	230203110	230313215	1.16304	0.244813	0.512987	FALSE	FALSE
3693	ENSG00000160783	PMF1	1	q22	156212993	156240042	1.16254	0.245017	0.513252	FALSE	FALSE
3694	ENSG00000065559	MAP2K4	17	p12	12020824	12143830	1.16236	0.245089	0.513252	FALSE	FALSE
3695	ENSG00000136104	RNASEH2B	13	q14.3	50909678	51024120	1.16221	0.245151	0.513276	FALSE	FALSE
3696	ENSG00000163374	YY1AP1	1	q22	155659443	155689000	1.16192	0.245267	0.513453	FALSE	FALSE
3697	ENSG00000139675	HNRNPA1L2	13	q14.3	52642425	52643796	1.16176	0.245332	0.513456	FALSE	FALSE
3698	ENSG00000197879	MYO1C	17	p13.3	1464186	1492812	1.16104	0.245624	0.513801	FALSE	FALSE
3699	ENSG00000244045	TMEM199	17	q11.2	28357581	28363683	1.16054	0.245828	0.514009	FALSE	FALSE
3700	ENSG00000120071	KANSL1	17	q21.31	46029916	46225389	1.16049	0.245851	0.514009	FALSE	FALSE
3701	ENSG00000107521	HPS1	10	q24.2	98416198	98446947	1.16033	0.245915	0.514016	FALSE	FALSE
3702	ENSG00000183098	GPC6	13	q31.3	93226842	94407401	1.15924	0.246357	0.514599	FALSE	FALSE
3703	ENSG00000101189	MRGBP	20	q13.33	62796453	62801738	1.15916	0.246391	0.5146	FALSE	FALSE
3704	ENSG00000144152	FBLN7	2	q13	112138385	112188216	1.15902	0.246446	0.5146	FALSE	FALSE
3705	ENSG00000103319	EEF2K	16	p12.2	22206282	22288732	1.15901	0.246453	0.5146	FALSE	FALSE
3706	ENSG00000161405	IKZF3	17	q21.1	39757715	39864188	1.1588	0.246539	0.514714	FALSE	FALSE
3707	ENSG00000258839	MC1R	16	q24.3	89912119	89920977	1.15836	0.246719	0.514797	FALSE	FALSE
3708	ENSG00000203812	HIST2H2AA3	1	q21.2	149842188	149842736	1.15831	0.246739	0.514797	FALSE	FALSE
3709	ENSG00000264324	AC006030.1	2	p13.1	74211604	74363377	1.15759	0.247033	0.515144	FALSE	FALSE
3710	ENSG00000183850	ZNF730	19	p12	23075210	23147219	1.15759	0.247033	0.515144	FALSE	FALSE
3711	ENSG00000180304	OAZ2	15	q22.31	64687573	64703281	1.15684	0.247338	0.51558	FALSE	FALSE
3712	ENSG00000198846	TOX	8	q12.1	58805418	59119208	1.15664	0.247419	0.515616	FALSE	FALSE
3713	ENSG00000108349	CASC3	17	q21.1	40140318	40172183	1.15552	0.247878	0.516172	FALSE	FALSE
3714	ENSG00000086967	MYBPC2	19	q13.33	50432903	50466321	1.15523	0.247998	0.516222	FALSE	FALSE
3715	ENSG00000249624	AP000295.1	21	q22.11	33229901	33297160	1.15448	0.248303	0.516525	FALSE	FALSE
3716	ENSG00000120055	C10orf95	10	q24.32	102449837	102451543	1.15407	0.248473	0.516745	FALSE	FALSE
3717	ENSG00000126870	WDR60	7	q36.3	158856578	158956747	1.15328	0.248797	0.517158	FALSE	FALSE
3718	ENSG00000064490	RFXANK	19	p13.11	19192229	19201869	1.15267	0.249047	0.517293	FALSE	FALSE
3719	ENSG00000117505	DR1	1	p22.1	93345888	93369498	1.15264	0.249058	0.517293	FALSE	FALSE
3720	ENSG00000180921	FAM83H	8	q24.3	143723933	143733801	1.15218	0.249246	0.517395	FALSE	FALSE
3721	ENSG00000160753	RUSC1	1	q22	155320896	155331114	1.15213	0.249267	0.517395	FALSE	FALSE
3722	ENSG00000100030	MAPK1	22	q11.22	21754500	21867680	1.15174	0.249427	0.517661	FALSE	FALSE
3723	ENSG00000142798	HSPG2	1	p36.12	21822245	21937297	1.1516	0.249486	0.517716	FALSE	FALSE
3724	ENSG00000100290	BIK	22	q13.2	43110748	43129712	1.15143	0.249554	0.51779	FALSE	FALSE
3725	ENSG00000102580	DNAJC3	13	q32.1	95677139	95794989	1.15072	0.249846	0.518019	FALSE	FALSE
3726	ENSG00000167792	NDUFV1	11	q13.2	67605653	67612554	1.15016	0.250077	0.518214	FALSE	FALSE
3727	ENSG00000092067	CEBPE	14	q11.2	23117304	23119616	1.15008	0.250111	0.518214	FALSE	FALSE
3728	ENSG00000183579	ZNRF3	22	q12.1	28883592	29057487	1.14969	0.250272	0.518408	FALSE	FALSE
3729	ENSG00000143799	PARP1	1	q42.12	226360691	226408079	1.1494	0.250391	0.518527	FALSE	FALSE
3730	ENSG00000134758	RNF138	18	q12.1	32091855	32131561	1.14875	0.25066	0.518827	FALSE	FALSE
3731	ENSG00000198466	ZNF587	19	q13.43	57849857	57865112	1.14874	0.250665	0.518827	FALSE	FALSE
3732	ENSG00000179820	MYADM	19	q13.42	53866223	53876437	1.1486	0.25072	0.518876	FALSE	FALSE
3733	ENSG00000162236	STX5	11	q12.3	62806897	62832088	1.14845	0.250784	0.51894	FALSE	FALSE
3734	ENSG00000267534	S1PR2	19	p13.2	10221433	10231331	1.14806	0.250944	0.519139	FALSE	FALSE
3735	ENSG00000099219	ERMP1	9	p24.1	5765076	5833117	1.14771	0.251089	0.519239	FALSE	FALSE
3736	ENSG00000185085	INTS5	11	q12.3	62646848	62653302	1.1476	0.251132	0.519261	FALSE	FALSE
3737	ENSG00000176907	TCIM	8	p11.21	40153455	40155308	1.14732	0.251249	0.519361	FALSE	FALSE
3738	ENSG00000124920	MYRF	11	q12.2	61752642	61788518	1.14724	0.251282	0.519361	FALSE	FALSE
3739	ENSG00000119408	NEK6	9	q33.3	124257606	124353307	1.14678	0.251473	0.519453	FALSE	FALSE
3740	ENSG00000136960	ENPP2	8	q24.12	119557086	119673453	1.14672	0.251496	0.519453	FALSE	FALSE
3741	ENSG00000026025	VIM	10	p13	17228259	17237593	1.14652	0.251579	0.519453	FALSE	FALSE
3742	ENSG00000173212	MAB21L3	1	p13.1	116111755	116135240	1.14619	0.251717	0.519605	FALSE	FALSE
3743	ENSG00000082497	SERTAD4	1	q32.2	210232799	210246631	1.14589	0.25184	0.519793	FALSE	FALSE
3744	ENSG00000030419	IKZF2	2	q34	212999691	213152427	1.14501	0.252206	0.520348	FALSE	FALSE
3745	ENSG00000145476	CYP4V2	4	q35.1	186191520	186213456	1.14464	0.252357	0.520507	FALSE	FALSE
3746	ENSG00000114867	EIF4G1	3	q27.1	184314495	184335358	1.14408	0.252591	0.520809	FALSE	FALSE
3747	ENSG00000116138	DNAJC16	1	p36.21	15526813	15592379	1.14363	0.252777	0.521032	FALSE	FALSE
3748	ENSG00000167131	CCDC103	17	q21.31	44899142	44905390	1.14362	0.252779	0.521032	FALSE	FALSE
3749	ENSG00000139428	MMAB	12	q24.11	109553737	109573874	1.14358	0.252796	0.521032	FALSE	FALSE
3750	ENSG00000101052	IFT52	20	q13.12	43590931	43647296	1.1434	0.252873	0.521035	FALSE	FALSE
3751	ENSG00000083845	RPS5	19	q13.43	58386400	58394806	1.1433	0.252913	0.521035	FALSE	FALSE
3752	ENSG00000198380	GFPT1	2	p13.3	69319769	69387254	1.14326	0.25293	0.521035	FALSE	FALSE
3753	ENSG00000165300	SLITRK5	13	q31.2	87672615	87696272	1.14316	0.252972	0.521035	FALSE	FALSE
3754	ENSG00000104472	CHRAC1	8	q24.3	140511298	140517137	1.14311	0.252991	0.521035	FALSE	FALSE
3755	ENSG00000179598	PLD6	17	p11.2	17200995	17206315	1.14279	0.253126	0.521239	FALSE	FALSE
3756	ENSG00000125820	NKX2-2	20	p11.22	21511010	21514026	1.1426	0.253205	0.521239	FALSE	FALSE
3757	ENSG00000100353	EIF3D	22	q12.3	36510850	36529436	1.14165	0.253599	0.521688	FALSE	FALSE
3758	ENSG00000214447	FAM187A	17	q21.31	44899712	44905390	1.14102	0.253863	0.522098	FALSE	FALSE
3759	ENSG00000182985	CADM1	11	q23.3	115169218	115504957	1.14038	0.254126	0.522289	FALSE	FALSE
3760	ENSG00000104976	SNAPC2	19	p13.2	7920316	7923250	1.14025	0.254183	0.522289	FALSE	FALSE
3761	ENSG00000143315	PIGM	1	q23.2	160024953	160031991	1.14021	0.254197	0.522289	FALSE	FALSE
3762	ENSG00000068650	ATP11A	13	q34	112690329	112887168	1.14017	0.254214	0.522289	FALSE	FALSE
3763	ENSG00000174600	CMKLR1	12	q23.3	108288044	108339341	1.13968	0.254421	0.522409	FALSE	FALSE
3764	ENSG00000175073	VCPIP1	8	q13.1	66628487	66667217	1.13964	0.254436	0.522409	FALSE	FALSE
3765	ENSG00000176438	SYNE3	14	q32.13	95407266	95475836	1.13863	0.254856	0.522913	FALSE	FALSE
3766	ENSG00000185737	NRG3	10	q23.1	81875314	82987179	1.13854	0.254897	0.522913	FALSE	FALSE
3767	ENSG00000137078	SIT1	9	p13.3	35649295	35650950	1.13843	0.25494	0.522913	FALSE	FALSE
3768	ENSG00000178695	KCTD12	13	q22.3	76880166	76886390	1.13751	0.255325	0.523492	FALSE	FALSE
3769	ENSG00000260903	XKR7	20	q11.21	31968002	32003387	1.13473	0.25649	0.525223	FALSE	FALSE
3770	ENSG00000010626	LRRC23	12	p13.31	6873569	6914243	1.13399	0.256801	0.525668	FALSE	FALSE
3771	ENSG00000198909	MAP3K3	17	q23.3	63622415	63696303	1.13389	0.25684	0.525668	FALSE	FALSE
3772	ENSG00000169629	RGPD8	2	q14.1	112370092	112434488	1.13366	0.256937	0.525738	FALSE	FALSE
3773	ENSG00000110876	SELPLG	12	q24.11	108622277	108633959	1.13357	0.256975	0.52575	FALSE	FALSE
3774	ENSG00000205189	ZBTB10	8	q21.13	80485619	80526265	1.13347	0.257016	0.525767	FALSE	FALSE
3775	ENSG00000168101	NUDT16L1	16	p13.3	4693694	4695859	1.13321	0.257128	0.525861	FALSE	FALSE
3776	ENSG00000196419	XRCC6	22	q13.2	41621119	41664048	1.13296	0.257231	0.525982	FALSE	FALSE
3777	ENSG00000160685	ZBTB7B	1	q21.3	155002630	155018522	1.1315	0.257845	0.526861	FALSE	FALSE
3778	ENSG00000116663	FBXO6	1	p36.22	11664124	11674354	1.13136	0.257904	0.526914	FALSE	FALSE
3779	ENSG00000159753	CARMIL2	16	q22.1	67644919	67657569	1.13123	0.257959	0.526959	FALSE	FALSE
3780	ENSG00000116329	OPRD1	1	p35.3	28812142	28871267	1.13091	0.258092	0.527166	FALSE	FALSE
3781	ENSG00000169627	BOLA2B	16	p11.2	30192934	30194306	1.13042	0.258301	0.527266	FALSE	FALSE
3782	ENSG00000243789	JMJD7	15	q15.1	41828085	41837581	1.13029	0.258355	0.527266	FALSE	FALSE
3783	ENSG00000013523	ANGEL1	14	q24.3	76786178	76826246	1.12981	0.258555	0.527577	FALSE	FALSE
3784	ENSG00000205078	SYCE1L	16	q23.1	77199397	77213215	1.1296	0.258644	0.527624	FALSE	FALSE
3785	ENSG00000108671	PSMD11	17	q11.2	32444261	32483318	1.12884	0.258964	0.528077	FALSE	FALSE
3786	ENSG00000242265	PEG10	7	q21.3	94656325	94669695	1.12813	0.259264	0.528488	FALSE	FALSE
3787	ENSG00000157005	SST	3	q27.3	187668906	187670399	1.12777	0.259418	0.528628	FALSE	FALSE
3788	ENSG00000176435	CLEC14A	14	q21.1	38254103	38256369	1.12774	0.259431	0.528628	FALSE	FALSE
3789	ENSG00000060237	WNK1	12	p13.33	752593	911452	1.12732	0.259606	0.528759	FALSE	FALSE
3790	ENSG00000170873	MTSS1	8	q24.13	124550790	124728429	1.1273	0.259614	0.528759	FALSE	FALSE
3791	ENSG00000162783	IER5	1	q25.3	181088712	181092899	1.12728	0.259626	0.528759	FALSE	FALSE
3792	ENSG00000133069	TMCC2	1	q32.1	205228176	205285632	1.12714	0.259682	0.528806	FALSE	FALSE
3793	ENSG00000105538	RASIP1	19	q13.33	48720587	48740721	1.12657	0.259922	0.529128	FALSE	FALSE
3794	ENSG00000136381	IREB2	15	q25.1	78437431	78501456	1.12619	0.260083	0.529206	FALSE	FALSE
3795	ENSG00000213626	LBH	2	p23.1	30231369	30323730	1.12614	0.260108	0.529206	FALSE	FALSE
3796	ENSG00000145214	DGKQ	4	p16.3	958887	986895	1.12568	0.2603	0.529446	FALSE	FALSE
3797	ENSG00000198876	DCAF12	9	p13.3	34086387	34127399	1.12519	0.260508	0.529752	FALSE	FALSE
3798	ENSG00000086062	B4GALT1	9	p21.1	33104082	33167356	1.12511	0.260541	0.529752	FALSE	FALSE
3799	ENSG00000116199	FAM20B	1	q25.2	179025804	179076562	1.12484	0.260656	0.529761	FALSE	FALSE
3800	ENSG00000048707	VPS13D	1	p36.22	12230030	12512047	1.12479	0.260677	0.529761	FALSE	FALSE
3801	ENSG00000149577	SIDT2	11	q23.3	117178733	117197445	1.12431	0.260884	0.529981	FALSE	FALSE
3802	ENSG00000121057	AKAP1	17	q22	57085092	57121349	1.12379	0.261104	0.530181	FALSE	FALSE
3803	ENSG00000130520	LSM4	19	p13.11	18306230	18323274	1.12368	0.261149	0.530188	FALSE	FALSE
3804	ENSG00000165916	PSMC3	11	p11.2	47418769	47426473	1.12351	0.26122	0.530222	FALSE	FALSE
3805	ENSG00000115008	IL1A	2	q14.1	112773915	112784590	1.12347	0.261237	0.530222	FALSE	FALSE
3806	ENSG00000108947	EFNB3	17	p13.1	7705202	7711378	1.12341	0.261265	0.530222	FALSE	FALSE
3807	ENSG00000112655	PTK7	6	p21.1	43076268	43161719	1.1233	0.261312	0.530251	FALSE	FALSE
3808	ENSG00000119913	TECTB	10	q25.2	112283400	112305035	1.12233	0.261724	0.530835	FALSE	FALSE
3809	ENSG00000119655	NPC2	14	q24.3	74476192	74494177	1.12231	0.261732	0.530835	FALSE	FALSE
3810	ENSG00000174125	TLR1	4	p14	38790677	38856817	1.12203	0.261848	0.531005	FALSE	FALSE
3811	ENSG00000107614	TRDMT1	10	p13	17142254	17202054	1.12133	0.262148	0.531284	FALSE	FALSE
3812	ENSG00000167900	TK1	17	q25.3	78174075	78187233	1.12124	0.262186	0.531284	FALSE	FALSE
3813	ENSG00000140688	C16orf58	16	p11.2	31489471	31509309	1.12117	0.262217	0.531284	FALSE	FALSE
3814	ENSG00000001461	NIPAL3	1	p36.11	24415794	24472976	1.12096	0.262306	0.531395	FALSE	FALSE
3815	ENSG00000181031	RPH3AL	17	p13.3	212389	386254	1.12078	0.262383	0.531395	FALSE	FALSE
3816	ENSG00000267261	AC099811.2	17	q21.2	42119674	42154916	1.12076	0.262388	0.531395	FALSE	FALSE
3817	ENSG00000169105	CHST14	15	q15.1	40470998	40474571	1.12073	0.262403	0.531395	FALSE	FALSE
3818	ENSG00000027847	B4GALT7	5	q35.3	177600100	177610347	1.11968	0.262852	0.531837	FALSE	FALSE
3819	ENSG00000172059	KLF11	2	p25.1	10042849	10054836	1.11947	0.262938	0.531945	FALSE	FALSE
3820	ENSG00000080709	KCNN2	5	q22.3	114055545	114496500	1.11911	0.263095	0.53202	FALSE	FALSE
3821	ENSG00000100342	APOL1	22	q12.3	36253010	36267530	1.11885	0.263204	0.532048	FALSE	FALSE
3822	ENSG00000116183	PAPPA2	1	q25.2	176463171	176845605	1.11849	0.263356	0.532193	FALSE	FALSE
3823	ENSG00000139644	TMBIM6	12	q13.12	49707725	49764934	1.11761	0.263736	0.532594	FALSE	FALSE
3824	ENSG00000106538	RARRES2	7	q36.1	150338317	150341674	1.1176	0.26374	0.532594	FALSE	FALSE
3825	ENSG00000169783	LINGO1	15	q24.3	77613027	77820900	1.11753	0.263768	0.532594	FALSE	FALSE
3826	ENSG00000149218	ENDOD1	11	q21	95089810	95132645	1.11748	0.263787	0.532594	FALSE	FALSE
3827	ENSG00000196456	ZNF775	7	q36.1	150379335	150398631	1.1172	0.263907	0.532682	FALSE	FALSE
3828	ENSG00000127463	EMC1	1	p36.13	19215664	19251552	1.11708	0.263958	0.532682	FALSE	FALSE
3829	ENSG00000189091	SF3B3	16	q22.1	70523788	70577670	1.11678	0.264087	0.532682	FALSE	FALSE
3830	ENSG00000172379	ARNT2	15	q25.1	80404350	80597937	1.11676	0.264095	0.532682	FALSE	FALSE
3831	ENSG00000157833	GAREM2	2	p23.3	26173091	26189663	1.11646	0.264225	0.532865	FALSE	FALSE
3832	ENSG00000161654	LSM12	17	q21.31	44034635	44067619	1.1164	0.264252	0.532865	FALSE	FALSE
3833	ENSG00000079102	RUNX1T1	8	q21.3	91954967	92103286	1.11539	0.264685	0.533535	FALSE	FALSE
3834	ENSG00000110048	OSBP	11	q12.1	59574398	59616144	1.1153	0.264721	0.533535	FALSE	FALSE
3835	ENSG00000084112	SSH1	12	q24.11	108778192	108857590	1.1153	0.264723	0.533535	FALSE	FALSE
3836	ENSG00000162769	FLVCR1	1	q32.3	212858255	212899363	1.11392	0.265315	0.534207	FALSE	FALSE
3837	ENSG00000138755	CXCL9	4	q21.1	76001275	76007488	1.11342	0.265527	0.5345	FALSE	FALSE
3838	ENSG00000255432	AP001458.2	11	q12.3	62649694	62665178	1.11316	0.265639	0.534593	FALSE	FALSE
3839	ENSG00000152254	G6PC2	2	q31.1	168901240	168910000	1.11304	0.26569	0.534629	FALSE	FALSE
3840	ENSG00000101782	RIOK3	18	q11.2	23452823	23486603	1.11283	0.265783	0.534681	FALSE	FALSE
3841	ENSG00000116478	HDAC1	1	p35.2	32292086	32333635	1.11206	0.266114	0.53508	FALSE	FALSE
3842	ENSG00000079435	LIPE	19	q13.2	42401507	42427426	1.11149	0.266356	0.535234	FALSE	FALSE
3843	ENSG00000128965	CHAC1	15	q15.1	40952962	40956519	1.11138	0.266406	0.535236	FALSE	FALSE
3844	ENSG00000185818	NAT8L	4	p16.3	2059512	2069089	1.11068	0.266704	0.535534	FALSE	FALSE
3845	ENSG00000135821	GLUL	1	q25.3	182381704	182392206	1.11047	0.266798	0.535656	FALSE	FALSE
3846	ENSG00000221916	C19orf73	19	q13.33	49118397	49119140	1.11037	0.26684	0.535673	FALSE	FALSE
3847	ENSG00000151882	CCL28	5	p12	43376645	43412391	1.1093	0.267302	0.536225	FALSE	FALSE
3848	ENSG00000166546	BEAN1	16	q21	66427297	66493529	1.10927	0.267315	0.536225	FALSE	FALSE
3849	ENSG00000163517	HDAC11	3	p25.1	13479724	13506424	1.10867	0.267571	0.536471	FALSE	FALSE
3850	ENSG00000166747	AP1G1	16	q22.2	71729000	71809201	1.1086	0.267602	0.536471	FALSE	FALSE
3851	ENSG00000188938	FAM120AOS	9	q22.31	93431441	93453592	1.10829	0.267737	0.536671	FALSE	FALSE
3852	ENSG00000163655	GMPS	3	q25.31	155870536	155944026	1.10816	0.267793	0.536717	FALSE	FALSE
3853	ENSG00000144724	PTPRG	3	p14.2	61561569	62297613	1.10755	0.268057	0.536796	FALSE	FALSE
3854	ENSG00000178031	ADAMTSL1	9	p22.2	17906563	18910950	1.10671	0.26842	0.537307	FALSE	FALSE
3855	ENSG00000099284	H2AFY2	10	q22.1	70052796	70112280	1.10647	0.268523	0.5374	FALSE	FALSE
3856	ENSG00000160796	NBEAL2	3	p21.31	46979683	47009703	1.10642	0.268545	0.5374	FALSE	FALSE
3857	ENSG00000168393	DTYMK	2	q37.3	241675742	241686991	1.10637	0.268567	0.5374	FALSE	FALSE
3858	ENSG00000254402	LRRC24	8	q24.3	144522377	144527032	1.10515	0.269094	0.538188	FALSE	FALSE
3859	ENSG00000161905	ALOX15	17	p13.2	4630902	4642294	1.10506	0.269136	0.538196	FALSE	FALSE
3860	ENSG00000174238	PITPNA	17	p13.3	1517718	1562816	1.10499	0.269165	0.538196	FALSE	FALSE
3861	ENSG00000134014	ELP3	8	p21.1	28089673	28191156	1.10387	0.269649	0.538868	FALSE	FALSE
3862	ENSG00000105617	LENG1	19	q13.42	54155161	54159882	1.10381	0.269677	0.538868	FALSE	FALSE
3863	ENSG00000135482	ZC3H10	12	q13.2	56118159	56127514	1.10373	0.269711	0.538868	FALSE	FALSE
3864	ENSG00000005844	ITGAL	16	p11.2	30472658	30523185	1.10347	0.269825	0.538868	FALSE	FALSE
3865	ENSG00000129103	SUMF2	7	p11.2	56064002	56080670	1.10344	0.269835	0.538868	FALSE	FALSE
3866	ENSG00000131969	ABHD12B	14	q22.1	50872160	50904970	1.10297	0.27004	0.539078	FALSE	FALSE
3867	ENSG00000186205	MARC1	1	q41	220786759	220819657	1.10288	0.270077	0.539085	FALSE	FALSE
3868	ENSG00000183908	LRRC55	11	q12.1	57181747	57191717	1.10248	0.270254	0.539237	FALSE	FALSE
3869	ENSG00000182272	B4GALNT4	11	p15.5	369796	382116	1.10214	0.270402	0.539467	FALSE	FALSE
3870	ENSG00000148411	NACC2	9	q34.3	136006537	136095285	1.10199	0.270464	0.539467	FALSE	FALSE
3871	ENSG00000047578	KIAA0556	16	p12.1	27550133	27780369	1.10191	0.2705	0.539467	FALSE	FALSE
3872	ENSG00000165171	METTL27	7	q11.23	73834590	73842535	1.10132	0.270756	0.539746	FALSE	FALSE
3873	ENSG00000189339	SLC35E2B	1	p36.33	1659529	1692728	1.10073	0.271015	0.539954	FALSE	FALSE
3874	ENSG00000215788	TNFRSF25	1	p36.31	6460786	6466195	1.10044	0.271139	0.540134	FALSE	FALSE
3875	ENSG00000081842	PCDHA6	5	q31.3	140827958	141012344	1.09927	0.271651	0.540821	FALSE	FALSE
3876	ENSG00000084070	SMAP2	1	p34.2	40344850	40423326	1.09874	0.271881	0.541004	FALSE	FALSE
3877	ENSG00000101224	CDC25B	20	p13	3786772	3806121	1.09839	0.272035	0.541004	FALSE	FALSE
3878	ENSG00000100221	JOSD1	22	q13.1	38685543	38701556	1.09838	0.272041	0.541004	FALSE	FALSE
3879	ENSG00000162592	CCDC27	1	p36.32	3746460	3771645	1.09827	0.272085	0.541017	FALSE	FALSE
3880	ENSG00000182307	C8orf33	8	q24.3	145052378	145066685	1.09811	0.272158	0.541018	FALSE	FALSE
3881	ENSG00000175213	ZNF408	11	p11.2	46700818	46705912	1.09799	0.272209	0.541018	FALSE	FALSE
3882	ENSG00000140691	ARMC5	16	p11.2	31458080	31467166	1.09796	0.27222	0.541018	FALSE	FALSE
3883	ENSG00000179909	ZNF154	19	q13.43	57697367	57709194	1.0971	0.272599	0.541505	FALSE	FALSE
3884	ENSG00000172247	C1QTNF4	11	p11.2	47589664	47594659	1.09631	0.272942	0.54192	FALSE	FALSE
3885	ENSG00000240563	L1TD1	1	p31.3	62194831	62212328	1.09516	0.273449	0.542586	FALSE	FALSE
3886	ENSG00000111203	ITFG2	12	p13.33	2812622	2859791	1.09486	0.273579	0.542651	FALSE	FALSE
3887	ENSG00000143570	SLC39A1	1	q21.3	153959099	153968184	1.09465	0.273671	0.542765	FALSE	FALSE
3888	ENSG00000178921	PFAS	17	p13.1	8247618	8270491	1.09363	0.274117	0.543311	FALSE	FALSE
3889	ENSG00000107771	CCSER2	10	q23.1	84328558	84518521	1.09357	0.274143	0.543311	FALSE	FALSE
3890	ENSG00000164898	FMC1	7	q34	139339457	139346319	1.09349	0.274179	0.543311	FALSE	FALSE
3891	ENSG00000114547	ROPN1B	3	q21.2	125969144	125983454	1.09348	0.274182	0.543311	FALSE	FALSE
3892	ENSG00000226321	CROCC2	2	q37.3	240906330	240993311	1.09319	0.27431	0.543431	FALSE	FALSE
3893	ENSG00000213672	NCKIPSD	3	p21.31	48673844	48686364	1.09318	0.274317	0.543431	FALSE	FALSE
3894	ENSG00000172572	PDE3A	12	p12.2	20369245	20684381	1.09311	0.274344	0.543431	FALSE	FALSE
3895	ENSG00000101746	NOL4	18	q12.1	33851100	34224952	1.09263	0.274558	0.54379	FALSE	FALSE
3896	ENSG00000203705	TATDN3	1	q32.3	212791828	212816626	1.09188	0.274886	0.543991	FALSE	FALSE
3897	ENSG00000108771	DHX58	17	q21.2	42101404	42112733	1.09173	0.274953	0.543991	FALSE	FALSE
3898	ENSG00000204963	PCDHA7	5	q31.3	140834248	141012344	1.09172	0.274956	0.543991	FALSE	FALSE
3899	ENSG00000150967	ABCB9	12	q24.31	122920951	122981649	1.0917	0.274964	0.543991	FALSE	FALSE
3900	ENSG00000138002	IFT172	2	p23.3	27444371	27489789	1.09138	0.275108	0.544009	FALSE	FALSE
3901	ENSG00000234409	CCDC188	22	q11.21	20148427	20151065	1.09095	0.275293	0.544309	FALSE	FALSE
3902	ENSG00000104522	TSTA3	8	q24.3	143612618	143618048	1.09051	0.275487	0.544559	FALSE	FALSE
3903	ENSG00000163602	RYBP	3	p13	72371825	72446621	1.09029	0.275585	0.54465	FALSE	FALSE
3904	ENSG00000008516	MMP25	16	p13.3	3046681	3060726	1.09026	0.2756	0.54465	FALSE	FALSE
3905	ENSG00000122543	OCM	7	p22.1	5879827	5886362	1.08994	0.275738	0.544789	FALSE	FALSE
3906	ENSG00000073849	ST6GAL1	3	q27.3	186930485	187078553	1.08889	0.276203	0.545374	FALSE	FALSE
3907	ENSG00000213853	EMP2	16	p13.13	10528422	10580698	1.08843	0.276406	0.545708	FALSE	FALSE
3908	ENSG00000154027	AK5	1	p31.1	77282051	77559969	1.08767	0.276741	0.546168	FALSE	FALSE
3909	ENSG00000163519	TRAT1	3	q13.13	108822698	108855005	1.08728	0.276913	0.546374	FALSE	FALSE
3910	ENSG00000173166	RAPH1	2	q33.2	203394345	203535410	1.08705	0.277015	0.546508	FALSE	FALSE
3911	ENSG00000005108	THSD7A	7	p21.3	11370357	11832198	1.08659	0.277217	0.546706	FALSE	FALSE
3912	ENSG00000100314	CABP7	22	q12.2	29720084	29731839	1.086	0.27748	0.547157	FALSE	FALSE
3913	ENSG00000119596	YLPM1	14	q24.3	74763366	74859435	1.0856	0.277657	0.547357	FALSE	FALSE
3914	ENSG00000221869	CEBPD	8	q11.21	47736909	47739086	1.08502	0.277915	0.547627	FALSE	FALSE
3915	ENSG00000119392	GLE1	9	q34.11	128504700	128542288	1.0849	0.277966	0.547647	FALSE	FALSE
3916	ENSG00000242612	DECR2	16	p13.3	401826	412487	1.08358	0.278549	0.548328	FALSE	FALSE
3917	ENSG00000144535	DIS3L2	2	q37.1	231961245	232344350	1.08347	0.2786	0.548361	FALSE	FALSE
3918	ENSG00000178882	RFLNA	12	q24.31	123973241	124316024	1.08303	0.278797	0.54844	FALSE	FALSE
3919	ENSG00000120129	DUSP1	5	q35.1	172768090	172771195	1.08296	0.278827	0.54844	FALSE	FALSE
3920	ENSG00000107731	UNC5B	10	q22.1	71212570	71302864	1.08293	0.278838	0.54844	FALSE	FALSE
3921	ENSG00000107554	DNMBP	10	q24.2	99875577	100009919	1.08284	0.278881	0.54844	FALSE	FALSE
3922	ENSG00000087301	TXNDC16	14	q22.1	52430590	52552522	1.08242	0.279065	0.548588	FALSE	FALSE
3923	ENSG00000197465	GYPE	4	q31.21	143870867	143905563	1.08132	0.279556	0.549243	FALSE	FALSE
3924	ENSG00000130717	UCK1	9	q34.13	131523801	131531268	1.0813	0.279564	0.549243	FALSE	FALSE
3925	ENSG00000176293	ZNF135	19	q13.43	58059239	58086310	1.08116	0.279627	0.549243	FALSE	FALSE
3926	ENSG00000156304	SCAF4	21	q22.11	31671033	31732075	1.08102	0.279688	0.549297	FALSE	FALSE
3927	ENSG00000106066	CPVL	7	p14.3	28995231	29195451	1.08063	0.279863	0.549401	FALSE	FALSE
3928	ENSG00000011105	TSPAN9	12	p13.33	3077355	3286564	1.07989	0.280193	0.549685	FALSE	FALSE
3929	ENSG00000159111	MRPL10	17	q21.32	47823272	47831534	1.07951	0.280358	0.549876	FALSE	FALSE
3930	ENSG00000176927	EFCAB5	17	q11.2	29929200	30108452	1.07907	0.280555	0.55006	FALSE	FALSE
3931	ENSG00000183476	SH2D7	15	q25.1	78077808	78104909	1.07781	0.28112	0.550904	FALSE	FALSE
3932	ENSG00000112115	IL17A	6	p12.2	52186375	52190638	1.07777	0.281135	0.550904	FALSE	FALSE
3933	ENSG00000066777	ARFGEF1	8	q13.2	67173511	67343677	1.07757	0.281227	0.550904	FALSE	FALSE
3934	ENSG00000067560	RHOA	3	p21.31	49359145	49412998	1.07746	0.281277	0.550904	FALSE	FALSE
3935	ENSG00000172238	ATOH1	4	q22.2	93828753	93830964	1.07727	0.281362	0.550904	FALSE	FALSE
3936	ENSG00000104044	OCA2	15	q13.1	27754875	28099358	1.07723	0.281377	0.550904	FALSE	FALSE
3937	ENSG00000186951	PPARA	22	q13.31	46150521	46243756	1.07719	0.281395	0.550904	FALSE	FALSE
3938	ENSG00000243317	STMP1	7	q33	135662496	135693418	1.07686	0.281545	0.551045	FALSE	FALSE
3939	ENSG00000101004	NINL	20	p11.21	25452705	25585517	1.07672	0.281607	0.551051	FALSE	FALSE
3940	ENSG00000154080	CHST9	18	q11.2	26906481	27185317	1.07654	0.281687	0.551141	FALSE	FALSE
3941	ENSG00000161958	FGF11	17	p13.1	7438273	7444937	1.07636	0.281767	0.551159	FALSE	FALSE
3942	ENSG00000141968	VAV1	19	p13.3	6772714	6857366	1.07628	0.281804	0.551159	FALSE	FALSE
3943	ENSG00000173818	ENDOV	17	q25.3	80415165	80438086	1.07563	0.282091	0.551396	FALSE	FALSE
3944	ENSG00000226174	TEX22	14	q32.33	105398579	105450106	1.07547	0.282162	0.551412	FALSE	FALSE
3945	ENSG00000250120	PCDHA10	5	q31.3	140855883	141012344	1.0754	0.282195	0.551412	FALSE	FALSE
3946	ENSG00000099377	HSD3B7	16	p11.2	30985207	30989152	1.07539	0.282201	0.551412	FALSE	FALSE
3947	ENSG00000084693	AGBL5	2	p23.3	27042364	27070622	1.07519	0.282291	0.551454	FALSE	FALSE
3948	ENSG00000136141	LRCH1	13	q14.13	46553168	46753040	1.07501	0.282371	0.551542	FALSE	FALSE
3949	ENSG00000131650	KREMEN2	16	p13.3	2963944	2968383	1.07466	0.282529	0.551748	FALSE	FALSE
3950	ENSG00000123444	KBTBD4	11	p11.2	47572197	47579015	1.07453	0.282584	0.551748	FALSE	FALSE
3951	ENSG00000213918	DNASE1	16	p13.3	3611728	3680143	1.07448	0.282608	0.551748	FALSE	FALSE
3952	ENSG00000156384	SFR1	10	q25.1	104122058	104126385	1.07439	0.282647	0.551748	FALSE	FALSE
3953	ENSG00000162736	NCSTN	1	q23.2	160343272	160358952	1.07423	0.282719	0.551791	FALSE	FALSE
3954	ENSG00000198945	L3MBTL3	6	q23.1	130013699	130141451	1.07419	0.282737	0.551791	FALSE	FALSE
3955	ENSG00000119688	ABCD4	14	q24.3	74285423	74303056	1.0737	0.282956	0.551884	FALSE	FALSE
3956	ENSG00000175582	RAB6A	11	q13.4	73675638	73761137	1.07345	0.28307	0.552007	FALSE	FALSE
3957	ENSG00000179915	NRXN1	2	p16.3	49918505	51225575	1.07341	0.283088	0.552007	FALSE	FALSE
3958	ENSG00000136709	WDR33	2	q14.3	127701022	127811187	1.07311	0.283224	0.552072	FALSE	FALSE
3959	ENSG00000240849	TMEM189	20	q13.13	50118254	50153734	1.07278	0.283371	0.552193	FALSE	FALSE
3960	ENSG00000176974	SHMT1	17	p11.2	18327860	18363563	1.07267	0.28342	0.552193	FALSE	FALSE
3961	ENSG00000105122	RASAL3	19	p13.12	15451624	15464571	1.07264	0.283431	0.552193	FALSE	FALSE
3962	ENSG00000171450	CDK5R2	2	q35	218959655	218962162	1.07259	0.283457	0.552193	FALSE	FALSE
3963	ENSG00000163719	MTMR14	3	p25.3	9649433	9702393	1.07229	0.28359	0.552385	FALSE	FALSE
3964	ENSG00000100359	SGSM3	22	q13.1	40370591	40410289	1.07155	0.283924	0.552559	FALSE	FALSE
3965	ENSG00000153814	JAZF1	7	p15.1	27830573	28180743	1.07097	0.284181	0.552639	FALSE	FALSE
3966	ENSG00000141854	MISP3	19	p13.12	14072536	14075062	1.07092	0.284207	0.552639	FALSE	FALSE
3967	ENSG00000162992	NEUROD1	2	q31.3	181673088	181680876	1.07081	0.284255	0.552639	FALSE	FALSE
3968	ENSG00000174684	B4GAT1	11	q13.2	66345372	66347692	1.07074	0.284286	0.552639	FALSE	FALSE
3969	ENSG00000049541	RFC2	7	q11.23	74231499	74254458	1.07063	0.284338	0.552639	FALSE	FALSE
3970	ENSG00000029534	ANK1	8	p11.21	41653220	41896762	1.07058	0.284357	0.552639	FALSE	FALSE
3971	ENSG00000187479	C11orf96	11	p11.2	43942505	43944338	1.07022	0.284521	0.552733	FALSE	FALSE
3972	ENSG00000198056	PRIM1	12	q13.3	56731596	56752373	1.06967	0.28477	0.552948	FALSE	FALSE
3973	ENSG00000169371	SNUPN	15	q24.2	75598083	75626469	1.06958	0.284807	0.552953	FALSE	FALSE
3974	ENSG00000221963	APOL6	22	q12.3	35648395	35668409	1.06948	0.284855	0.55298	FALSE	FALSE
3975	ENSG00000133665	DYDC2	10	q23.1	80344745	80368073	1.06939	0.284894	0.552984	FALSE	FALSE
3976	ENSG00000197694	SPTAN1	9	q34.11	128552558	128633662	1.06926	0.284953	0.552984	FALSE	FALSE
3977	ENSG00000108370	RGS9	17	q24.1	65100812	65227703	1.06915	0.285003	0.552984	FALSE	FALSE
3978	ENSG00000132718	SYT11	1	q22	155859509	155885199	1.06863	0.285235	0.553056	FALSE	FALSE
3979	ENSG00000186976	EFCAB6	22	q13.31	43528744	43812337	1.0682	0.285431	0.553366	FALSE	FALSE
3980	ENSG00000148700	ADD3	10	q25.1	109996368	110135565	1.06724	0.285865	0.553908	FALSE	FALSE
3981	ENSG00000188152	NUTM2G	9	q22.33	96928310	96940253	1.06665	0.28613	0.554121	FALSE	FALSE
3982	ENSG00000083799	CYLD	16	q12.1	50742050	50801935	1.06625	0.286309	0.554335	FALSE	FALSE
3983	ENSG00000013810	TACC3	4	p16.3	1721490	1745176	1.06609	0.286382	0.554409	FALSE	FALSE
3984	ENSG00000168488	ATXN2L	16	p11.2	28823035	28837237	1.06542	0.286688	0.554567	FALSE	FALSE
3985	ENSG00000137843	PAK6	15	q15.1	40238759	40277487	1.06514	0.286812	0.554663	FALSE	FALSE
3986	ENSG00000111875	ASF1A	6	q22.31	118894220	118909167	1.06503	0.286861	0.554671	FALSE	FALSE
3987	ENSG00000161179	YDJC	22	q11.21	21628089	21630064	1.06471	0.287006	0.554869	FALSE	FALSE
3988	ENSG00000155719	OTOA	16	p12.2	21663971	21761935	1.06389	0.287379	0.555019	FALSE	FALSE
3989	ENSG00000174021	GNG5	1	p22.3	84498325	84506565	1.06381	0.287414	0.555019	FALSE	FALSE
3990	ENSG00000106638	TBL2	7	q11.23	73567533	73578791	1.0638	0.287419	0.555019	FALSE	FALSE
3991	ENSG00000188011	RTP5	2	q37.3	241869600	241873823	1.06366	0.287485	0.555079	FALSE	FALSE
3992	ENSG00000255073	ZFP91-CNTF	11	q12.1	58579172	58624639	1.0627	0.287917	0.555503	FALSE	FALSE
3993	ENSG00000169413	RNASE6	14	q11.2	20781051	20782467	1.06249	0.288015	0.555503	FALSE	FALSE
3994	ENSG00000010818	HIVEP2	6	q24.2	142751467	142956698	1.06169	0.288375	0.556132	FALSE	FALSE
3995	ENSG00000107816	LZTS2	10	q24.31	100996618	101007836	1.0616	0.288419	0.55615	FALSE	FALSE
3996	ENSG00000173611	SCAI	9	q33.3	124942608	125143506	1.06143	0.288495	0.55623	FALSE	FALSE
3997	ENSG00000198569	SLC34A3	9	q34.3	137230757	137236554	1.06116	0.288618	0.556349	FALSE	FALSE
3998	ENSG00000116731	PRDM2	1	p36.21	13700198	13825079	1.06114	0.288626	0.556349	FALSE	FALSE
3999	ENSG00000204711	C9orf135	9	q21.12	69820793	69906232	1.06042	0.288954	0.556516	FALSE	FALSE
4000	ENSG00000083454	P2RX5	17	p13.2	3672199	3696404	1.05989	0.289196	0.55679	FALSE	FALSE
4001	ENSG00000101126	ADNP	20	q13.13	50888916	50931421	1.05984	0.289219	0.55679	FALSE	FALSE
4002	ENSG00000089012	SIRPG	20	p13	1629152	1657779	1.05949	0.289378	0.556972	FALSE	FALSE
4003	ENSG00000184557	SOCS3	17	q25.3	78356778	78360077	1.05931	0.289458	0.556972	FALSE	FALSE
4004	ENSG00000196376	SLC35F1	6	q22.2	117907526	118317676	1.05913	0.289543	0.556972	FALSE	FALSE
4005	ENSG00000005156	LIG3	17	q12	34980494	35009743	1.05912	0.289545	0.556972	FALSE	FALSE
4006	ENSG00000164684	ZNF704	8	q21.13	80628451	80874781	1.05875	0.289713	0.557048	FALSE	FALSE
4007	ENSG00000153187	HNRNPU	1	q44	244840638	244864560	1.05816	0.289982	0.557449	FALSE	FALSE
4008	ENSG00000137054	POLR1E	9	p13.2	37485935	37503697	1.05769	0.290196	0.557577	FALSE	FALSE
4009	ENSG00000105220	GPI	19	q13.11	34359480	34402413	1.05737	0.290344	0.557796	FALSE	FALSE
4010	ENSG00000147905	ZCCHC7	9	p13.2	37120539	37358149	1.05691	0.290555	0.558043	FALSE	FALSE
4011	ENSG00000160191	PDE9A	21	q22.3	42653636	42775509	1.05654	0.290721	0.558054	FALSE	FALSE
4012	ENSG00000169704	GP9	3	q21.3	129060767	129062406	1.05604	0.290951	0.558296	FALSE	FALSE
4013	ENSG00000069764	PLA2G10	16	p13.12	14672545	14694669	1.05563	0.291136	0.558461	FALSE	FALSE
4014	ENSG00000205639	MFSD2B	2	p23.3	24010081	24063321	1.0553	0.291287	0.558676	FALSE	FALSE
4015	ENSG00000162711	NLRP3	1	q44	247416156	247449108	1.05513	0.291364	0.558757	FALSE	FALSE
4016	ENSG00000172410	INSL5	1	p31.3	66797741	66801256	1.05468	0.29157	0.558978	FALSE	FALSE
4017	ENSG00000168546	GFRA2	8	p21.3	21690403	21812357	1.05346	0.29213	0.559825	FALSE	FALSE
4018	ENSG00000155660	PDIA4	7	q36.1	149003062	149028641	1.05318	0.292256	0.559935	FALSE	FALSE
4019	ENSG00000124171	PARD6B	20	q13.13	50731544	50756795	1.05279	0.292437	0.560074	FALSE	FALSE
4020	ENSG00000154118	JPH3	16	q24.2	87601835	87698156	1.05274	0.292459	0.560074	FALSE	FALSE
4021	ENSG00000138642	HERC6	4	q22.1	88378739	88443111	1.05257	0.292537	0.560074	FALSE	FALSE
4022	ENSG00000144369	FAM171B	2	q32.1	186693971	186765965	1.05181	0.292885	0.56054	FALSE	FALSE
4023	ENSG00000189227	C15orf61	15	q23	67521068	67530143	1.05152	0.293018	0.56066	FALSE	FALSE
4024	ENSG00000161609	CCDC155	19	q13.33	49388218	49417994	1.05104	0.293239	0.560825	FALSE	FALSE
4025	ENSG00000144583	MARCH4	2	q35	216257865	216372027	1.05077	0.293366	0.560825	FALSE	FALSE
4026	ENSG00000093217	XYLB	3	p22.2	38346760	38421348	1.05071	0.293393	0.560825	FALSE	FALSE
4027	ENSG00000216921	AC131097.2	2	q37.3	241893985	241902551	1.05059	0.293447	0.560825	FALSE	FALSE
4028	ENSG00000100385	IL2RB	22	q12.3	37125838	37175054	1.05058	0.293451	0.560825	FALSE	FALSE
4029	ENSG00000139218	SCAF11	12	q12	45919131	45992120	1.05019	0.29363	0.561102	FALSE	FALSE
4030	ENSG00000185730	ZNF696	8	q24.3	143289676	143298061	1.04975	0.293832	0.561239	FALSE	FALSE
4031	ENSG00000085832	EPS15	1	p32.3	51354263	51519328	1.04969	0.293862	0.561239	FALSE	FALSE
4032	ENSG00000130856	ZNF236	18	q23	76822607	76970727	1.04873	0.294302	0.561742	FALSE	FALSE
4033	ENSG00000011523	CEP68	2	p14	65056366	65087004	1.04852	0.294399	0.561742	FALSE	FALSE
4034	ENSG00000138769	CDKL2	4	q21.1	75578005	75630716	1.04833	0.294487	0.561742	FALSE	FALSE
4035	ENSG00000248099	INSL3	19	p13.11	17816512	17821574	1.04825	0.294524	0.561742	FALSE	FALSE
4036	ENSG00000124164	VAPB	20	q13.32	58389122	58451101	1.04802	0.294629	0.561742	FALSE	FALSE
4037	ENSG00000164713	BRI3	7	q21.3	98252379	98310441	1.04797	0.29465	0.561742	FALSE	FALSE
4038	ENSG00000180777	ANKRD30B	18	p11.21	14728272	14852738	1.04785	0.294708	0.561742	FALSE	FALSE
4039	ENSG00000186188	FFAR4	10	q23.33	93566665	93604480	1.0478	0.294732	0.561742	FALSE	FALSE
4040	ENSG00000109390	NDUFC1	4	q31.1	139266880	139302551	1.04765	0.294798	0.561802	FALSE	FALSE
4041	ENSG00000169129	AFAP1L2	10	q25.3	114294824	114404756	1.04745	0.294891	0.561807	FALSE	FALSE
4042	ENSG00000172500	FIBP	11	q13.1	65883741	65888539	1.04742	0.294905	0.561807	FALSE	FALSE
4043	ENSG00000188487	INSC	11	p15.2	15112424	15247208	1.04714	0.295034	0.561862	FALSE	FALSE
4044	ENSG00000137814	HAUS2	15	q15.2	42548810	42569994	1.04678	0.295201	0.561971	FALSE	FALSE
4045	ENSG00000173598	NUDT4	12	q22	93377883	93408146	1.04677	0.295205	0.561971	FALSE	FALSE
4046	ENSG00000161981	SNRNP25	16	p13.3	53010	57669	1.04672	0.29523	0.561971	FALSE	FALSE
4047	ENSG00000177519	RPRM	2	q23.3	153477338	153478808	1.04632	0.295412	0.561976	FALSE	FALSE
4048	ENSG00000155508	CNOT8	5	q33.2	154857553	154876793	1.04529	0.295888	0.562616	FALSE	FALSE
4049	ENSG00000130775	THEMIS2	1	p35.3	27872543	27886685	1.04463	0.296192	0.562996	FALSE	FALSE
4050	ENSG00000166855	CLPX	15	q22.31	65148219	65185342	1.04327	0.296823	0.563823	FALSE	FALSE
4051	ENSG00000173349	SFT2D3	2	q14.3	127701508	127705242	1.04296	0.296968	0.563939	FALSE	FALSE
4052	ENSG00000176029	C11orf16	11	p15.4	8920076	8933006	1.04247	0.297194	0.564235	FALSE	FALSE
4053	ENSG00000232434	AJM1	9	q34.3	136844415	136848801	1.04135	0.297712	0.564847	FALSE	FALSE
4054	ENSG00000165102	HGSNAT	8	p11.21	43140455	43202855	1.04071	0.29801	0.565185	FALSE	FALSE
4055	ENSG00000158796	DEDD	1	q23.3	161120974	161132688	1.04031	0.298196	0.565406	FALSE	FALSE
4056	ENSG00000184260	HIST2H2AC	1	q21.2	149886975	149887364	1.03993	0.298374	0.565676	FALSE	FALSE
4057	ENSG00000092871	RFFL	17	q12	35005990	35089319	1.03963	0.298514	0.565875	FALSE	FALSE
4058	ENSG00000172493	AFF1	4	q21.3	86935002	87141054	1.03952	0.298562	0.5659	FALSE	FALSE
4059	ENSG00000131042	LILRB2	19	q13.42	54273821	54281184	1.03907	0.298774	0.565963	FALSE	FALSE
4060	ENSG00000176834	VSIG10	12	q24.23	118063593	118136026	1.03886	0.298868	0.566014	FALSE	FALSE
4061	ENSG00000105879	CBLL1	7	q22.3	107743697	107761667	1.03866	0.298961	0.566124	FALSE	FALSE
4062	ENSG00000143578	CREB3L4	1	q21.3	153967534	153974363	1.03851	0.299033	0.566193	FALSE	FALSE
4063	ENSG00000172817	CYP7B1	8	q12.3	64587763	64798761	1.03811	0.299219	0.566245	FALSE	FALSE
4064	ENSG00000170054	SERPINA9	14	q32.13	94462717	94479689	1.03811	0.299221	0.566245	FALSE	FALSE
4065	ENSG00000168447	SCNN1B	16	p12.2	23278231	23381299	1.03804	0.299252	0.566245	FALSE	FALSE
4066	ENSG00000138495	COX17	3	q13.33	119654513	119677454	1.038	0.299271	0.566245	FALSE	FALSE
4067	ENSG00000167065	DUSP18	22	q12.2	30652051	30667890	1.03765	0.299435	0.56643	FALSE	FALSE
4068	ENSG00000083642	PDS5B	13	q13.1	32586427	32778019	1.03701	0.299731	0.566716	FALSE	FALSE
4069	ENSG00000136630	HLX	1	q41	220879400	220885059	1.03665	0.299899	0.566923	FALSE	FALSE
4070	ENSG00000162415	ZSWIM5	1	p34.1	45016399	45306209	1.03632	0.300052	0.567009	FALSE	FALSE
4071	ENSG00000105088	OLFM2	19	p13.2	9853718	9936552	1.03628	0.300074	0.567009	FALSE	FALSE
4072	ENSG00000141293	SKAP1	17	q21.32	48133440	48430275	1.03623	0.300096	0.567009	FALSE	FALSE
4073	ENSG00000271949	AC093423.3	1	p22.2	89633140	89933250	1.03589	0.300253	0.567077	FALSE	FALSE
4074	ENSG00000179922	ZNF784	19	q13.42	55620742	55624601	1.03575	0.300318	0.567077	FALSE	FALSE
4075	ENSG00000177646	ACAD9	3	q21.3	128879596	128916067	1.03573	0.300329	0.567077	FALSE	FALSE
4076	ENSG00000176956	LY6H	8	q24.3	143157914	143160711	1.03519	0.300579	0.567343	FALSE	FALSE
4077	ENSG00000182816	KRTAP13-2	21	q22.11	30371391	30372257	1.03499	0.300672	0.567365	FALSE	FALSE
4078	ENSG00000172382	PRSS27	16	p13.3	2712418	2720551	1.03466	0.30083	0.567596	FALSE	FALSE
4079	ENSG00000165886	UBTD1	10	q24.1	97498868	97571209	1.03404	0.301119	0.567968	FALSE	FALSE
4080	ENSG00000140968	IRF8	16	q24.1	85898803	85922609	1.03371	0.301272	0.568078	FALSE	FALSE
4081	ENSG00000171295	ZNF440	19	p13.2	11814284	11835201	1.03219	0.301982	0.568773	FALSE	FALSE
4082	ENSG00000107789	MINPP1	10	q23.2	87504875	87553460	1.03168	0.302222	0.568861	FALSE	FALSE
4083	ENSG00000175387	SMAD2	18	q21.1	47808957	47931146	1.03149	0.302311	0.568861	FALSE	FALSE
4084	ENSG00000117425	PTCH2	1	p34.1	44819844	44843063	1.03131	0.302396	0.568889	FALSE	FALSE
4085	ENSG00000136854	STXBP1	9	q34.11	127579370	127696027	1.03108	0.302505	0.569028	FALSE	FALSE
4086	ENSG00000185591	SP1	12	q13.13	53380176	53416446	1.0309	0.302587	0.56907	FALSE	FALSE
4087	ENSG00000157542	KCNJ6	21	q22.13	37607376	38121345	1.02981	0.303097	0.569477	FALSE	FALSE
4088	ENSG00000145362	ANK2	4	q25	112818109	113383740	1.02925	0.303363	0.569836	FALSE	FALSE
4089	ENSG00000182827	ACBD3	1	q42.12	226144679	226186730	1.02912	0.303421	0.569836	FALSE	FALSE
4090	ENSG00000110395	CBL	11	q23.3	119206276	119313926	1.02911	0.30343	0.569836	FALSE	FALSE
4091	ENSG00000140455	USP3	15	q22.31	63504511	63594640	1.02901	0.303476	0.569856	FALSE	FALSE
4092	ENSG00000106392	C1GALT1	7	p22.1	7156934	7248651	1.02892	0.303516	0.569865	FALSE	FALSE
4093	ENSG00000075568	TMEM131	2	q11.2	97756333	97995891	1.02854	0.303695	0.570069	FALSE	FALSE
4094	ENSG00000141012	GALNS	16	q24.3	88813734	88856970	1.02833	0.303793	0.570154	FALSE	FALSE
4095	ENSG00000143811	PYCR2	1	q42.12	225919877	225924340	1.02793	0.303984	0.570315	FALSE	FALSE
4096	ENSG00000164308	ERAP2	5	q15	96875939	96919716	1.02749	0.304191	0.570315	FALSE	FALSE
4097	ENSG00000253831	ETV3L	1	q23.1	157092044	157099808	1.02733	0.304266	0.570315	FALSE	FALSE
4098	ENSG00000090674	MCOLN1	19	p13.2	7522626	7534009	1.02697	0.304435	0.570315	FALSE	FALSE
4099	ENSG00000092201	SUPT16H	14	q11.2	21351472	21384266	1.02693	0.304455	0.570315	FALSE	FALSE
4100	ENSG00000151353	TMEM18	2	p25.3	667335	677439	1.02691	0.304463	0.570315	FALSE	FALSE
4101	ENSG00000198912	C1orf174	1	p36.32	3889125	3900293	1.02664	0.304591	0.570422	FALSE	FALSE
4102	ENSG00000159197	KCNE2	21	q22.11	34364024	34371389	1.02599	0.304898	0.570799	FALSE	FALSE
4103	ENSG00000182134	TDRKH	1	q21.3	151770107	151791416	1.0251	0.305316	0.571498	FALSE	FALSE
4104	ENSG00000105352	CEACAM4	19	q13.2	41618971	41627074	1.02492	0.305402	0.571498	FALSE	FALSE
4105	ENSG00000244486	SCARF2	22	q11.21	20424815	20437826	1.02469	0.305512	0.571498	FALSE	FALSE
4106	ENSG00000188730	VWC2	7	p12.2	49773661	49921950	1.02457	0.305564	0.571516	FALSE	FALSE
4107	ENSG00000103269	RHBDL1	16	p13.3	675666	678268	1.02414	0.305767	0.57163	FALSE	FALSE
4108	ENSG00000182759	MAFA	8	q24.3	143419182	143430406	1.02329	0.30617	0.57213	FALSE	FALSE
4109	ENSG00000105127	AKAP8	19	p13.12	15353385	15379798	1.02314	0.30624	0.57213	FALSE	FALSE
4110	ENSG00000248751	AC004997.1	22	q12.2	30285238	30299482	1.02291	0.306351	0.572257	FALSE	FALSE
4111	ENSG00000181218	HIST3H2A	1	q42.13	228456979	228457873	1.02116	0.30718	0.573407	FALSE	FALSE
4112	ENSG00000078674	PCM1	8	p22	17922840	18029944	1.02009	0.307685	0.573982	FALSE	FALSE
4113	ENSG00000186187	ZNRF1	16	q23.1	74999030	75110994	1.02005	0.307704	0.573982	FALSE	FALSE
4114	ENSG00000181220	ZNF746	7	q36.1	149472696	149497817	1.01998	0.307737	0.573982	FALSE	FALSE
4115	ENSG00000106546	AHR	7	p21.1	16916359	17346152	1.01945	0.307991	0.574304	FALSE	FALSE
4116	ENSG00000161513	FDXR	17	q25.1	74862497	74873031	1.01933	0.308048	0.574304	FALSE	FALSE
4117	ENSG00000152689	RASGRP3	2	p22.3	33436324	33564750	1.01886	0.308268	0.574412	FALSE	FALSE
4118	ENSG00000184730	APOBR	16	p12.1	28494649	28498970	1.01852	0.308432	0.574548	FALSE	FALSE
4119	ENSG00000142156	COL6A1	21	q22.3	45981737	46005050	1.01837	0.308501	0.57461	FALSE	FALSE
4120	ENSG00000173812	EIF1	17	q21.2	41688885	41692668	1.01819	0.30859	0.574691	FALSE	FALSE
4121	ENSG00000158716	DUSP23	1	q23.2	159780932	159782543	1.01779	0.308777	0.574793	FALSE	FALSE
4122	ENSG00000125841	NRSN2	20	p13	346782	359660	1.01702	0.309144	0.575172	FALSE	FALSE
4123	ENSG00000151176	PLBD2	12	q24.13	113358566	113391625	1.0162	0.309536	0.575673	FALSE	FALSE
4124	ENSG00000150275	PCDH15	10	q21.1	53802771	55627942	1.0156	0.309819	0.575935	FALSE	FALSE
4125	ENSG00000109265	KIAA1211	4	q12	56049073	56328625	1.01536	0.309934	0.575974	FALSE	FALSE
4126	ENSG00000165917	RAPSN	11	p11.2	47437757	47449178	1.01506	0.310077	0.576149	FALSE	FALSE
4127	ENSG00000174951	FUT1	19	q13.33	48748011	48755390	1.01487	0.310168	0.576227	FALSE	FALSE
4128	ENSG00000162704	ARPC5	1	q25.3	183620846	183635757	1.01461	0.310292	0.57631	FALSE	FALSE
4129	ENSG00000185022	MAFF	22	q13.1	38200767	38216511	1.01458	0.310307	0.57631	FALSE	FALSE
4130	ENSG00000164816	DEFA5	8	p23.1	7055304	7056734	1.01438	0.310402	0.576419	FALSE	FALSE
4131	ENSG00000133678	TMEM254	10	q22.3	80078646	80092557	1.01311	0.311006	0.577298	FALSE	FALSE
4132	ENSG00000180953	ST20	15	q25.1	79898840	79923702	1.01309	0.311018	0.577298	FALSE	FALSE
4133	ENSG00000074621	SLC24A1	15	q22.31	65611366	65660995	1.01261	0.311246	0.577616	FALSE	FALSE
4134	ENSG00000099849	RASSF7	11	p15.5	560404	564021	1.01237	0.311363	0.577739	FALSE	FALSE
4135	ENSG00000118689	FOXO3	6	q21	108559835	108684774	1.01225	0.311418	0.577774	FALSE	FALSE
4136	ENSG00000186638	KIF24	9	p13.3	34252381	34311371	1.01173	0.311668	0.578091	FALSE	FALSE
4137	ENSG00000158315	RHBDL2	1	p34.3	38885807	38941799	1.01156	0.311748	0.578095	FALSE	FALSE
4138	ENSG00000115919	KYNU	2	q22.2	142877498	143055832	1.0115	0.311777	0.578095	FALSE	FALSE
4139	ENSG00000103184	SEC14L5	16	p13.3	4958317	5019158	1.01111	0.311965	0.578322	FALSE	FALSE
4140	ENSG00000132612	VPS4A	16	q22.1	69311356	69326939	1.01103	0.312002	0.578322	FALSE	FALSE
4141	ENSG00000163154	TNFAIP8L2	1	q21.3	151156629	151159749	1.01096	0.312036	0.578322	FALSE	FALSE
4142	ENSG00000159267	HLCS	21	q22.13	36750888	36990236	1.01079	0.312118	0.578349	FALSE	FALSE
4143	ENSG00000168710	AHCYL1	1	p13.3	109984686	110023741	1.01078	0.312122	0.578349	FALSE	FALSE
4144	ENSG00000268163	AC004076.1	19	q13.43	57437970	57477536	1.00974	0.312621	0.578941	FALSE	FALSE
4145	ENSG00000139117	CPNE8	12	q12	38646822	38907430	1.00956	0.312705	0.57903	FALSE	FALSE
4146	ENSG00000004139	SARM1	17	q11.2	28364356	28404049	1.00902	0.312966	0.579314	FALSE	FALSE
4147	ENSG00000145934	TENM2	5	q34	167284799	168264157	1.00841	0.313259	0.579745	FALSE	FALSE
4148	ENSG00000158458	NRG2	5	q31.2	139846779	140043299	1.00838	0.313271	0.579745	FALSE	FALSE
4149	ENSG00000179930	ZNF648	1	q25.3	182054570	182061712	1.00812	0.313395	0.579776	FALSE	FALSE
4150	ENSG00000159450	TCHH	1	q21.3	152106317	152115454	1.00764	0.313626	0.580069	FALSE	FALSE
4151	ENSG00000154864	PIEZO2	18	p11.21	10666483	11148762	1.00751	0.31369	0.580121	FALSE	FALSE
4152	ENSG00000170776	AKAP13	15	q25.3	85380571	85749358	1.00733	0.313777	0.58017	FALSE	FALSE
4153	ENSG00000104299	INTS9	8	p21.1	28767661	28890242	1.00723	0.313824	0.58017	FALSE	FALSE
4154	ENSG00000163687	DNASE1L3	3	p14.3	58192257	58214697	1.00699	0.313938	0.580314	FALSE	FALSE
4155	ENSG00000100802	C14orf93	14	q11.2	22985908	23010166	1.00681	0.314026	0.58041	FALSE	FALSE
4156	ENSG00000124140	SLC12A5	20	q13.12	46021690	46060152	1.00621	0.314312	0.580748	FALSE	FALSE
4157	ENSG00000217930	PAM16	16	p13.3	4331549	4355607	1.006	0.314418	0.580748	FALSE	FALSE
4158	ENSG00000182606	TRAK1	3	p22.1	42013802	42225889	1.00599	0.31442	0.580748	FALSE	FALSE
4159	ENSG00000204347	BTBD17	17	q25.1	74356416	74361946	1.0053	0.314752	0.58122	FALSE	FALSE
4160	ENSG00000121060	TRIM25	17	q22	56836387	56914080	1.00503	0.314884	0.581347	FALSE	FALSE
4161	ENSG00000134326	CMPK2	2	p25.2	6840570	6866635	1.00485	0.314969	0.581421	FALSE	FALSE
4162	ENSG00000224940	PRRT4	7	q32.1	128350325	128361685	1.00458	0.315098	0.581495	FALSE	FALSE
4163	ENSG00000183977	PP2D1	3	p24.3	19979961	20012330	1.00396	0.315399	0.581682	FALSE	FALSE
4164	ENSG00000148948	LRRC4C	11	p12	40114203	41459773	1.00336	0.315689	0.581884	FALSE	FALSE
4165	ENSG00000090932	DLL3	19	q13.2	39498895	39508481	1.00298	0.315873	0.582022	FALSE	FALSE
4166	ENSG00000102900	NUP93	16	q13	56730105	56850286	1.00286	0.315927	0.582034	FALSE	FALSE
4167	ENSG00000177954	RPS27	1	q21.3	153990755	153992155	1.00281	0.315951	0.582034	FALSE	FALSE
4168	ENSG00000196511	TPK1	7	q35	144451941	144836395	1.00211	0.316289	0.58259	FALSE	FALSE
4169	ENSG00000108061	SHOC2	10	q25.2	110919547	111013667	1.00171	0.316486	0.582851	FALSE	FALSE
4170	ENSG00000114554	PLXNA1	3	q21.3	126988594	127037392	1.00023	0.317197	0.583426	FALSE	FALSE
4171	ENSG00000013725	CD6	11	q12.2	60971680	61020377	1.00022	0.317204	0.583426	FALSE	FALSE
4172	ENSG00000197111	PCBP2	12	q13.13	53452102	53481162	1.0002	0.317213	0.583426	FALSE	FALSE
4173	ENSG00000177225	GATD1	11	p15.5	767220	777488	0.999815	0.3174	0.58357	FALSE	FALSE
4174	ENSG00000165637	VDAC2	10	q22.2	75210154	75231448	0.99929	0.317654	0.583838	FALSE	FALSE
4175	ENSG00000183780	SLC35F3	1	q42.2	233904933	234324516	0.999199	0.317698	0.583838	FALSE	FALSE
4176	ENSG00000187624	C17orf97	17	p13.3	410327	431062	0.998091	0.318235	0.584171	FALSE	FALSE
4177	ENSG00000160703	NLRX1	11	q23.3	119166568	119184016	0.997953	0.318302	0.584171	FALSE	FALSE
4178	ENSG00000168077	SCARA3	8	p21.1	27633868	27676776	0.997872	0.318341	0.584171	FALSE	FALSE
4179	ENSG00000204060	FOXO6	1	p34.2	41361922	41383590	0.99787	0.318342	0.584171	FALSE	FALSE
4180	ENSG00000105501	SIGLEC5	19	q13.41	51611927	51645545	0.997685	0.318432	0.584185	FALSE	FALSE
4181	ENSG00000115386	REG1A	2	p12	79120362	79123419	0.997618	0.318465	0.584185	FALSE	FALSE
4182	ENSG00000149187	CELF1	11	p11.2	47465933	47565569	0.99726	0.318638	0.584234	FALSE	FALSE
4183	ENSG00000182866	LCK	1	p35.2	32251239	32286165	0.997202	0.318667	0.584234	FALSE	FALSE
4184	ENSG00000183691	NOG	17	q22	56593699	56595590	0.996872	0.318827	0.584437	FALSE	FALSE
4185	ENSG00000259224	SLC35G6	17	p13.1	7481332	7483496	0.99675	0.318886	0.584437	FALSE	FALSE
4186	ENSG00000062485	CS	12	q13.3	56271699	56300392	0.995801	0.319347	0.585015	FALSE	FALSE
4187	ENSG00000175482	POLD4	11	q13.2	67350777	67356972	0.995018	0.319728	0.58556	FALSE	FALSE
4188	ENSG00000173868	PHOSPHO1	17	q21.32	49223362	49230766	0.994966	0.319753	0.58556	FALSE	FALSE
4189	ENSG00000162607	USP1	1	p31.3	62436297	62451804	0.993973	0.320236	0.586178	FALSE	FALSE
4190	ENSG00000008256	CYTH3	7	p22.1	6161776	6272644	0.993552	0.320441	0.586421	FALSE	FALSE
4191	ENSG00000141401	IMPA2	18	p11.21	11981025	12030883	0.993414	0.320508	0.586437	FALSE	FALSE
4192	ENSG00000174516	PELI3	11	q13.2	66466327	66477337	0.993324	0.320552	0.586437	FALSE	FALSE
4193	ENSG00000168066	SF1	11	q13.1	64764606	64778786	0.99331	0.320559	0.586437	FALSE	FALSE
4194	ENSG00000157510	AFAP1L1	5	q32	149271871	149341802	0.992717	0.320848	0.586788	FALSE	FALSE
4195	ENSG00000113384	GOLPH3	5	p13.3	32124704	32174350	0.992692	0.32086	0.586788	FALSE	FALSE
4196	ENSG00000182575	NXPH3	17	q21.33	49575858	49583827	0.992303	0.32105	0.587058	FALSE	FALSE
4197	ENSG00000100815	TRIP11	14	q32.12	91965991	92040896	0.991898	0.321247	0.587257	FALSE	FALSE
4198	ENSG00000188290	HES4	1	p36.33	998962	1000172	0.991867	0.321262	0.587257	FALSE	FALSE
4199	ENSG00000127080	IPPK	9	q22.31	92613184	92670265	0.991694	0.321347	0.587346	FALSE	FALSE
4200	ENSG00000087299	L2HGDH	14	q21.3	50237563	50312548	0.990594	0.321884	0.587744	FALSE	FALSE
4201	ENSG00000183496	MEX3B	15	q25.2	82041778	82046141	0.990576	0.321893	0.587744	FALSE	FALSE
4202	ENSG00000172575	RASGRP1	15	q14	38488103	38565575	0.990009	0.32217	0.588116	FALSE	FALSE
4203	ENSG00000127946	HIP1	7	q11.23	75533300	75738962	0.98943	0.322453	0.588307	FALSE	FALSE
4204	ENSG00000133627	ACTR3B	7	q36.1	152759749	152855378	0.989423	0.322456	0.588307	FALSE	FALSE
4205	ENSG00000183784	C9orf66	9	p24.3	212824	215893	0.988242	0.323034	0.588966	FALSE	FALSE
4206	ENSG00000196110	ZNF699	19	p13.2	9294275	9309838	0.988236	0.323037	0.588966	FALSE	FALSE
4207	ENSG00000205832	C16orf96	16	p13.3	4556490	4600714	0.987865	0.323219	0.589046	FALSE	FALSE
4208	ENSG00000145375	SPATA5	4	q28.1	122923074	123319450	0.987849	0.323226	0.589046	FALSE	FALSE
4209	ENSG00000162298	SYVN1	11	q13.1	65121780	65134533	0.987622	0.323338	0.589116	FALSE	FALSE
4210	ENSG00000175575	PAAF1	11	q13.4	73876699	73931124	0.987471	0.323412	0.589183	FALSE	FALSE
4211	ENSG00000124459	ZNF45	19	q13.31	43912629	43935278	0.987109	0.323589	0.589403	FALSE	FALSE
4212	ENSG00000197646	PDCD1LG2	9	p24.1	5510570	5571254	0.986918	0.323683	0.589403	FALSE	FALSE
4213	ENSG00000176371	ZSCAN2	15	q25.2	84600986	84627796	0.986707	0.323786	0.589403	FALSE	FALSE
4214	ENSG00000141542	RAB40B	17	q25.3	82654973	82698728	0.986697	0.323791	0.589403	FALSE	FALSE
4215	ENSG00000178149	DALRD3	3	p21.31	49015488	49022293	0.986629	0.323825	0.589403	FALSE	FALSE
4216	ENSG00000076351	SLC46A1	17	q11.2	28394756	28407197	0.986494	0.323891	0.589457	FALSE	FALSE
4217	ENSG00000048740	CELF2	10	p14	10798397	11336675	0.985999	0.324134	0.589683	FALSE	FALSE
4218	ENSG00000105549	THEG	19	p13.3	361747	376670	0.985873	0.324195	0.589683	FALSE	FALSE
4219	ENSG00000160221	GATD3A	21	q22.3	44133605	44210114	0.985869	0.324198	0.589683	FALSE	FALSE
4220	ENSG00000159202	UBE2Z	17	q21.32	48908369	48929056	0.985667	0.324297	0.589716	FALSE	FALSE
4221	ENSG00000147459	DOCK5	8	p21.2	25184723	25418082	0.985637	0.324311	0.589716	FALSE	FALSE
4222	ENSG00000159905	ZNF221	19	q13.31	43951223	43967709	0.985288	0.324483	0.589793	FALSE	FALSE
4223	ENSG00000164303	ENPP6	4	q35.1	184088706	184221230	0.985078	0.324586	0.589793	FALSE	FALSE
4224	ENSG00000181789	COPG1	3	q21.3	129249606	129277773	0.985075	0.324587	0.589793	FALSE	FALSE
4225	ENSG00000124216	SNAI1	20	q13.13	49982999	49988886	0.984258	0.324989	0.590323	FALSE	FALSE
4226	ENSG00000103485	QPRT	16	p11.2	29679008	29698699	0.983943	0.325144	0.590538	FALSE	FALSE
4227	ENSG00000110274	CEP164	11	q23.3	117314557	117413268	0.983712	0.325257	0.590678	FALSE	FALSE
4228	ENSG00000144468	RHBDD1	2	q36.3	226835581	226999215	0.983523	0.32535	0.590779	FALSE	FALSE
4229	ENSG00000073417	PDE8A	15	q25.3	84980440	85139145	0.982763	0.325724	0.591259	FALSE	FALSE
4230	ENSG00000138594	TMOD3	15	q21.2	51829628	51947295	0.982575	0.325817	0.591295	FALSE	FALSE
4231	ENSG00000157570	TSPAN18	11	p11.2	44726465	44932421	0.982271	0.325967	0.5915	FALSE	FALSE
4232	ENSG00000241839	PLEKHO2	15	q22.31	64841883	64868007	0.981284	0.326453	0.592182	FALSE	FALSE
4233	ENSG00000170558	CDH2	18	q12.1	27950966	28177446	0.980844	0.32667	0.592375	FALSE	FALSE
4234	ENSG00000140807	NKD1	16	q12.1	50548330	50649249	0.980595	0.326792	0.592531	FALSE	FALSE
4235	ENSG00000143324	XPR1	1	q25.3	180632004	180890251	0.980352	0.326912	0.592549	FALSE	FALSE
4236	ENSG00000149292	TTC12	11	q23.2	113314529	113383544	0.979309	0.327428	0.593216	FALSE	FALSE
4237	ENSG00000165698	SPACA9	9	q34.13	132878027	132890201	0.979099	0.327531	0.593338	FALSE	FALSE
4238	ENSG00000198252	STYX	14	q22.1	52730180	52774998	0.97877	0.327694	0.593531	FALSE	FALSE
4239	ENSG00000182674	KCNB2	8	q21.11	72537391	72938349	0.978457	0.327848	0.593531	FALSE	FALSE
4240	ENSG00000088992	TESC	12	q24.22	117038923	117099479	0.978438	0.327858	0.593531	FALSE	FALSE
4241	ENSG00000153147	SMARCA5	4	q31.21	143513463	143557486	0.978006	0.328071	0.593841	FALSE	FALSE
4242	ENSG00000116698	SMG7	1	q25.3	183472216	183598246	0.977163	0.328488	0.594204	FALSE	FALSE
4243	ENSG00000106689	LHX2	9	q33.3	124001670	124033301	0.9768	0.328668	0.594329	FALSE	FALSE
4244	ENSG00000137757	CASP5	11	q22.3	104994235	105023168	0.9767	0.328718	0.594342	FALSE	FALSE
4245	ENSG00000153094	BCL2L11	2	q13	111119378	111168447	0.976248	0.328942	0.59446	FALSE	FALSE
4246	ENSG00000251503	CENPS-CORT	1	p36.22	10430102	10452153	0.976237	0.328947	0.59446	FALSE	FALSE
4247	ENSG00000163960	UBXN7	3	q29	196347662	196432474	0.976089	0.32902	0.59446	FALSE	FALSE
4248	ENSG00000134250	NOTCH2	1	p12	119911553	120069626	0.975921	0.329104	0.59446	FALSE	FALSE
4249	ENSG00000138101	DTNB	2	p23.3	25377198	25673647	0.975563	0.329281	0.594637	FALSE	FALSE
4250	ENSG00000104915	STX10	19	p13.13	13144058	13150383	0.975109	0.329506	0.594977	FALSE	FALSE
4251	ENSG00000126457	PRMT1	19	q13.33	49675786	49689029	0.974505	0.329806	0.595322	FALSE	FALSE
4252	ENSG00000183615	FAM167B	1	p35.2	32247233	32248856	0.974384	0.329866	0.595322	FALSE	FALSE
4253	ENSG00000102572	STK24	13	q32.2	98445185	98577940	0.974315	0.3299	0.595322	FALSE	FALSE
4254	ENSG00000172057	ORMDL3	17	q21.1	39921041	39927601	0.974278	0.329918	0.595322	FALSE	FALSE
4255	ENSG00000116819	TFAP2E	1	p34.3	35573370	35595328	0.974123	0.329996	0.595395	FALSE	FALSE
4256	ENSG00000168158	OR2C1	16	p13.3	3355889	3357294	0.972681	0.330712	0.596354	FALSE	FALSE
4257	ENSG00000153989	NUS1	6	q22.1	117675502	117710640	0.972521	0.330791	0.59643	FALSE	FALSE
4258	ENSG00000198844	ARHGEF15	17	p13.1	8310241	8322516	0.971835	0.331133	0.596948	FALSE	FALSE
4259	ENSG00000139725	RHOF	12	q24.31	121777754	121803403	0.971795	0.331152	0.596948	FALSE	FALSE
4260	ENSG00000100227	POLDIP3	22	q13.2	42583721	42614962	0.971267	0.331415	0.597221	FALSE	FALSE
4261	ENSG00000082269	FAM135A	6	q13	70412941	70561174	0.970137	0.331978	0.598102	FALSE	FALSE
4262	ENSG00000163686	ABHD6	3	p14.3	58237506	58295693	0.970028	0.332032	0.598111	FALSE	FALSE
4263	ENSG00000116539	ASH1L	1	q22	155335268	155562807	0.969979	0.332057	0.598111	FALSE	FALSE
4264	ENSG00000144426	NBEAL1	2	q33.2	203014879	203226378	0.969803	0.332145	0.598135	FALSE	FALSE
4265	ENSG00000120885	CLU	8	p21.1	27596917	27615031	0.969719	0.332187	0.598143	FALSE	FALSE
4266	ENSG00000136573	BLK	8	p23.1	11486894	11564604	0.969375	0.332358	0.598213	FALSE	FALSE
4267	ENSG00000183549	ACSM5	16	p12.3	20409534	20441336	0.969344	0.332373	0.598213	FALSE	FALSE
4268	ENSG00000174437	ATP2A2	12	q24.11	110280756	110351093	0.969344	0.332373	0.598213	FALSE	FALSE
4269	ENSG00000136997	MYC	8	q24.21	127735434	127741434	0.969179	0.332456	0.598248	FALSE	FALSE
4270	ENSG00000141101	NOB1	16	q22.1	69741867	69754940	0.969041	0.332524	0.598278	FALSE	FALSE
4271	ENSG00000257949	TEN1	17	q25.1	75979220	76000586	0.968964	0.332563	0.598278	FALSE	FALSE
4272	ENSG00000164181	ELOVL7	5	q12.1	60751791	60844389	0.968885	0.332603	0.598278	FALSE	FALSE
4273	ENSG00000154305	MIA3	1	q41	222618086	222668012	0.968808	0.332641	0.598278	FALSE	FALSE
4274	ENSG00000112305	SMAP1	6	q13	70667776	70862015	0.968751	0.332669	0.598278	FALSE	FALSE
4275	ENSG00000163933	RFT1	3	p21.1	53088483	53130462	0.968292	0.332898	0.598517	FALSE	FALSE
4276	ENSG00000269404	SPIB	19	q13.33	50418938	50431313	0.968201	0.332944	0.598517	FALSE	FALSE
4277	ENSG00000198723	TEX45	19	p13.2	7492976	7508450	0.968188	0.332951	0.598517	FALSE	FALSE
4278	ENSG00000165406	MARCH8	10	q11.22	45454585	45594906	0.968042	0.333023	0.598521	FALSE	FALSE
4279	ENSG00000100146	SOX10	22	q13.1	37970686	37987422	0.96802	0.333034	0.598521	FALSE	FALSE
4280	ENSG00000139192	TAPBPL	12	p13.31	6451690	6466517	0.96796	0.333064	0.598521	FALSE	FALSE
4281	ENSG00000109107	ALDOC	17	q11.2	28573115	28577264	0.967261	0.333414	0.598949	FALSE	FALSE
4282	ENSG00000164440	TXLNB	6	q24.1	139240061	139292139	0.967005	0.333541	0.599025	FALSE	FALSE
4283	ENSG00000155893	PXYLP1	3	q23	141228726	141367753	0.96665	0.333719	0.599078	FALSE	FALSE
4284	ENSG00000119514	GALNT12	9	q22.33	98807699	98850081	0.966381	0.333854	0.599205	FALSE	FALSE
4285	ENSG00000075785	RAB7A	3	q21.3	128726122	128814796	0.965436	0.334327	0.599712	FALSE	FALSE
4286	ENSG00000011332	DPF1	19	q13.2	38211006	38229714	0.965223	0.334433	0.599712	FALSE	FALSE
4287	ENSG00000170185	USP38	4	q31.21	143184917	143223830	0.964146	0.334973	0.600413	FALSE	FALSE
4288	ENSG00000100206	DMC1	22	q13.1	38518949	38570286	0.963704	0.335194	0.600617	FALSE	FALSE
4289	ENSG00000102871	TRADD	16	q22.1	67154180	67160298	0.963531	0.335281	0.600617	FALSE	FALSE
4290	ENSG00000184635	ZNF93	19	p12	19900913	19963464	0.963124	0.335485	0.60073	FALSE	FALSE
4291	ENSG00000091592	NLRP1	17	p13.2	5499427	5619424	0.962688	0.335704	0.600856	FALSE	FALSE
4292	ENSG00000136754	ABI1	10	p12.1	26746593	26861087	0.962043	0.336028	0.601301	FALSE	FALSE
4293	ENSG00000169905	TOR1AIP2	1	q25.2	179839967	179877803	0.961847	0.336127	0.601411	FALSE	FALSE
4294	ENSG00000106397	PLOD3	7	q22.1	101205977	101218420	0.961357	0.336373	0.601748	FALSE	FALSE
4295	ENSG00000144566	RAB5A	3	p24.3	19947079	19985175	0.961324	0.336389	0.601748	FALSE	FALSE
4296	ENSG00000205531	NAP1L4	11	p15.4	2944431	2992377	0.961205	0.336449	0.601788	FALSE	FALSE
4297	ENSG00000105672	ETV2	19	q13.12	35641745	35644871	0.960864	0.336621	0.602028	FALSE	FALSE
4298	ENSG00000138835	RGS3	9	q32	113444731	113597743	0.960407	0.336851	0.602372	FALSE	FALSE
4299	ENSG00000131473	ACLY	17	q21.2	41866908	41930542	0.959814	0.337149	0.60252	FALSE	FALSE
4300	ENSG00000165244	ZNF367	9	q22.32	96385941	96418329	0.959736	0.337188	0.60252	FALSE	FALSE
4301	ENSG00000203690	TCP10	6	q27	167357031	167384510	0.959622	0.337246	0.602545	FALSE	FALSE
4302	ENSG00000176463	SLCO3A1	15	q26.1	91853695	92172435	0.959291	0.337412	0.602617	FALSE	FALSE
4303	ENSG00000137073	UBAP2	9	p13.3	33921693	34048949	0.959106	0.337505	0.602617	FALSE	FALSE
4304	ENSG00000179603	GRM8	7	q31.33	126438598	127253294	0.95853	0.337796	0.602993	FALSE	FALSE
4305	ENSG00000139842	CUL4A	13	q34	113208193	113267108	0.958453	0.337834	0.602995	FALSE	FALSE
4306	ENSG00000130813	C19orf66	19	p13.2	10086122	10093252	0.958048	0.338038	0.603288	FALSE	FALSE
4307	ENSG00000114805	PLCH1	3	q25.31	155375580	155745067	0.957979	0.338073	0.603288	FALSE	FALSE
4308	ENSG00000101439	CST3	20	p11.21	23626706	23638473	0.957792	0.338167	0.603365	FALSE	FALSE
4309	ENSG00000198793	MTOR	1	p36.22	11106535	11262507	0.957616	0.338257	0.603365	FALSE	FALSE
4310	ENSG00000170298	LGALS9B	17	p11.2	20449395	20467539	0.957065	0.338534	0.60361	FALSE	FALSE
4311	ENSG00000111602	TIMELESS	12	q13.3	56416373	56449403	0.956713	0.338712	0.60376	FALSE	FALSE
4312	ENSG00000101158	NELFCD	20	q13.32	58981208	58995133	0.956362	0.338889	0.603894	FALSE	FALSE
4313	ENSG00000173557	C2orf70	2	p23.3	26562582	26579532	0.955556	0.339297	0.604144	FALSE	FALSE
4314	ENSG00000169896	ITGAM	16	p11.2	31259967	31332892	0.955521	0.339314	0.604144	FALSE	FALSE
4315	ENSG00000176383	B3GNT4	12	q24.31	122203543	122208952	0.955482	0.339334	0.604144	FALSE	FALSE
4316	ENSG00000259316	AC087632.1	15	q22.31	64181180	64381440	0.955257	0.339448	0.60427	FALSE	FALSE
4317	ENSG00000090104	RGS1	1	q31.2	192575727	192580031	0.95424	0.339962	0.604702	FALSE	FALSE
4318	ENSG00000178502	KLHL11	17	q21.2	41853545	41865431	0.954184	0.33999	0.604702	FALSE	FALSE
4319	ENSG00000105700	KXD1	19	p13.11	18557762	18569387	0.954025	0.340071	0.604706	FALSE	FALSE
4320	ENSG00000171723	GPHN	14	q23.3	66507407	67181803	0.953877	0.340146	0.604712	FALSE	FALSE
4321	ENSG00000132879	FBXO44	1	p36.22	11654375	11663327	0.953758	0.340206	0.604752	FALSE	FALSE
4322	ENSG00000167286	CD3D	11	q23.3	118338954	118342744	0.952943	0.340619	0.605353	FALSE	FALSE
4323	ENSG00000197977	ELOVL2	6	p24.2	10980759	11044314	0.952808	0.340687	0.605408	FALSE	FALSE
4324	ENSG00000138162	TACC2	10	q26.13	121989174	122254545	0.952589	0.340798	0.605538	FALSE	FALSE
4325	ENSG00000174611	KY	3	q22.2	134603138	134651636	0.952286	0.340952	0.605745	FALSE	FALSE
4326	ENSG00000268500	AC018755.2	19	q13.41	51612091	51646889	0.951635	0.341282	0.606242	FALSE	FALSE
4327	ENSG00000204673	AKT1S1	19	q13.33	49869033	49878459	0.951241	0.341482	0.606352	FALSE	FALSE
4328	ENSG00000162928	PEX13	2	p15	61017225	61051990	0.950957	0.341626	0.606511	FALSE	FALSE
4329	ENSG00000196427	NBPF4	1	p13.3	108223341	108244081	0.950917	0.341646	0.606511	FALSE	FALSE
4330	ENSG00000182362	YBEY	21	q22.3	46286337	46297751	0.950793	0.341709	0.606556	FALSE	FALSE
4331	ENSG00000198680	TUSC1	9	p21.2	25676389	25678440	0.949956	0.342135	0.607177	FALSE	FALSE
4332	ENSG00000105401	CDC37	19	p13.2	10391134	10420121	0.949003	0.342619	0.607733	FALSE	FALSE
4333	ENSG00000125148	MT2A	16	q13	56608199	56609497	0.948697	0.342775	0.607895	FALSE	FALSE
4334	ENSG00000151229	SLC2A13	12	q12	39755021	40106089	0.947198	0.343538	0.608903	FALSE	FALSE
4335	ENSG00000174606	ANGEL2	1	q32.3	212992182	213015826	0.947154	0.34356	0.608903	FALSE	FALSE
4336	ENSG00000163735	CXCL5	4	q13.3	73995642	73998779	0.947066	0.343605	0.608916	FALSE	FALSE
4337	ENSG00000269476	AC010326.2	19	q13.43	57876765	57916591	0.946639	0.343823	0.609168	FALSE	FALSE
4338	ENSG00000134308	YWHAQ	2	p25.1	9583972	9631014	0.946424	0.343932	0.609221	FALSE	FALSE
4339	ENSG00000133895	MEN1	11	q13.1	64803510	64811294	0.946406	0.343941	0.609221	FALSE	FALSE
4340	ENSG00000130755	GMFG	19	q13.2	39328353	39342372	0.946357	0.343966	0.609221	FALSE	FALSE
4341	ENSG00000143870	PDIA6	2	p25.1	10783391	10837977	0.94616	0.344067	0.609332	FALSE	FALSE
4342	ENSG00000141084	RANBP10	16	q22.1	67723066	67806652	0.945993	0.344152	0.609371	FALSE	FALSE
4343	ENSG00000128581	IFT22	7	q22.1	101313367	101321823	0.945969	0.344164	0.609371	FALSE	FALSE
4344	ENSG00000107897	ACBD5	10	p12.1	27195214	27242130	0.945882	0.344209	0.609383	FALSE	FALSE
4345	ENSG00000197128	ZNF772	19	q13.43	57466663	57477570	0.945535	0.344386	0.609568	FALSE	FALSE
4346	ENSG00000162877	PM20D1	1	q32.1	205828022	205850132	0.945455	0.344427	0.609568	FALSE	FALSE
4347	ENSG00000133067	LGR6	1	q32.1	202193901	202319781	0.944932	0.344694	0.609873	FALSE	FALSE
4348	ENSG00000125571	IL37	2	q14.1	112912971	112918882	0.944636	0.344845	0.610041	FALSE	FALSE
4349	ENSG00000155846	PPARGC1B	5	q32	149730298	149855022	0.943998	0.345171	0.610483	FALSE	FALSE
4350	ENSG00000165383	LRRC18	10	q11.23	48909483	48914232	0.943496	0.345427	0.610615	FALSE	FALSE
4351	ENSG00000147421	HMBOX1	8	p21.1	28890394	29064764	0.943441	0.345456	0.610615	FALSE	FALSE
4352	ENSG00000155592	ZKSCAN2	16	p12.1	25236001	25257931	0.943344	0.345505	0.610615	FALSE	FALSE
4353	ENSG00000196914	ARHGEF12	11	q23.3	120336914	120489936	0.943343	0.345506	0.610615	FALSE	FALSE
4354	ENSG00000135040	NAA35	9	q21.33	85941146	86022298	0.94334	0.345507	0.610615	FALSE	FALSE
4355	ENSG00000049247	UTS2	1	p36.23	7843083	7853512	0.943214	0.345571	0.610615	FALSE	FALSE
4356	ENSG00000178726	THBD	20	p11.21	23045633	23049741	0.94308	0.34564	0.610615	FALSE	FALSE
4357	ENSG00000187123	LYPD6	2	q23.2	149329985	149474148	0.942946	0.345709	0.610631	FALSE	FALSE
4358	ENSG00000163638	ADAMTS9	3	p14.1	64515654	64688000	0.942819	0.345773	0.610678	FALSE	FALSE
4359	ENSG00000125734	GPR108	19	p13.3	6729914	6737603	0.9425	0.345937	0.6109	FALSE	FALSE
4360	ENSG00000197958	RPL12	9	q33.3	127447674	127451405	0.94171	0.346341	0.611236	FALSE	FALSE
4361	ENSG00000144320	LNPK	2	q31.1	175923892	176002839	0.941684	0.346355	0.611236	FALSE	FALSE
4362	ENSG00000128714	HOXD13	2	q31.1	176092891	176095938	0.941385	0.346507	0.611439	FALSE	FALSE
4363	ENSG00000239305	RNF103	2	p11.2	86603393	86623866	0.940879	0.346767	0.611763	FALSE	FALSE
4364	ENSG00000183092	BEGAIN	14	q32.2	100537147	100587413	0.93934	0.347556	0.612341	FALSE	FALSE
4365	ENSG00000143512	HHIPL2	1	q41	222522258	222548103	0.939278	0.347588	0.612341	FALSE	FALSE
4366	ENSG00000143450	OAZ3	1	q21.3	151762899	151771334	0.939031	0.347715	0.612381	FALSE	FALSE
4367	ENSG00000197928	ZNF677	19	q13.42	53235381	53254898	0.939013	0.347724	0.612381	FALSE	FALSE
4368	ENSG00000204291	COL15A1	9	q22.33	98943179	99070792	0.937363	0.348572	0.612874	FALSE	FALSE
4369	ENSG00000170653	ATF7	12	q13.13	53507856	53626410	0.93734	0.348583	0.612874	FALSE	FALSE
4370	ENSG00000175344	CHRNA7	15	q13.3	31923438	32173018	0.93721	0.348651	0.612874	FALSE	FALSE
4371	ENSG00000135905	DOCK10	2	q36.2	224765090	225042445	0.936422	0.349056	0.613183	FALSE	FALSE
4372	ENSG00000101353	MROH8	20	q11.23	37101226	37179588	0.936278	0.34913	0.613183	FALSE	FALSE
4373	ENSG00000092445	TYRO3	15	q15.1	41557675	41583586	0.935542	0.349509	0.613781	FALSE	FALSE
4374	ENSG00000158169	FANCC	9	q22.32	95099054	95426796	0.935113	0.34973	0.613902	FALSE	FALSE
4375	ENSG00000214944	ARHGEF28	5	q13.2	73626158	73941993	0.934902	0.349839	0.614026	FALSE	FALSE
4376	ENSG00000003147	ICA1	7	p21.3	8113184	8262687	0.93457	0.35001	0.614193	FALSE	FALSE
4377	ENSG00000173846	PLK3	1	p34.1	44800225	44805990	0.93319	0.350722	0.615057	FALSE	FALSE
4378	ENSG00000168758	SEMA4C	2	q11.2	96859716	96870757	0.932906	0.350868	0.615097	FALSE	FALSE
4379	ENSG00000196371	FUT4	11	q21	94543840	94549898	0.932832	0.350907	0.615097	FALSE	FALSE
4380	ENSG00000157895	C12orf43	12	q24.31	121000486	121016502	0.932302	0.35118	0.615398	FALSE	FALSE
4381	ENSG00000185989	RASA3	13	q34	113977783	114132611	0.931891	0.351393	0.615398	FALSE	FALSE
4382	ENSG00000169992	NLGN2	17	p13.1	7404874	7419860	0.931639	0.351523	0.615442	FALSE	FALSE
4383	ENSG00000100351	GRAP2	22	q13.1	39901082	39973721	0.930878	0.351917	0.61595	FALSE	FALSE
4384	ENSG00000106976	DNM1	9	q34.11	128191655	128255248	0.930798	0.351958	0.61595	FALSE	FALSE
4385	ENSG00000197312	DDI2	1	p36.21	15617500	15669044	0.930649	0.352035	0.61595	FALSE	FALSE
4386	ENSG00000185736	ADARB2	10	p15.3	1177318	1737476	0.930635	0.352042	0.61595	FALSE	FALSE
4387	ENSG00000130294	KIF1A	2	q37.3	240713761	240821036	0.930019	0.352361	0.616241	FALSE	FALSE
4388	ENSG00000186919	ZACN	17	q25.1	76071961	76083666	0.929653	0.352551	0.616459	FALSE	FALSE
4389	ENSG00000099998	GGT5	22	q11.23	24219654	24245142	0.92927	0.352749	0.616523	FALSE	FALSE
4390	ENSG00000186818	LILRB4	19	q13.42	54643889	54670359	0.929215	0.352777	0.616523	FALSE	FALSE
4391	ENSG00000175416	CLTB	5	q35.2	176392455	176416569	0.927767	0.353528	0.617322	FALSE	FALSE
4392	ENSG00000176182	MYPOP	19	q13.32	45890020	45902604	0.927627	0.353601	0.617322	FALSE	FALSE
4393	ENSG00000116127	ALMS1	2	p13.1	73385758	73610793	0.9274	0.353719	0.617343	FALSE	FALSE
4394	ENSG00000184985	SORCS2	4	p16.1	7192538	7742836	0.927259	0.353792	0.617403	FALSE	FALSE
4395	ENSG00000166359	WDR88	19	q13.11	33132090	33175795	0.927162	0.353843	0.617403	FALSE	FALSE
4396	ENSG00000187736	NHEJ1	2	q35	219075317	219160865	0.926973	0.35394	0.617403	FALSE	FALSE
4397	ENSG00000002587	HS3ST1	4	p15.33	11393150	11429765	0.926911	0.353973	0.617403	FALSE	FALSE
4398	ENSG00000110025	SNX15	11	q13.1	65027408	65040572	0.926892	0.353983	0.617403	FALSE	FALSE
4399	ENSG00000215041	NEURL4	17	p13.1	7315628	7329393	0.926091	0.354399	0.618062	FALSE	FALSE
4400	ENSG00000164116	GUCY1A1	4	q32.1	155666711	155732349	0.92599	0.354451	0.618087	FALSE	FALSE
4401	ENSG00000158014	SLC30A2	1	p36.11	26037252	26046133	0.925632	0.354637	0.618344	FALSE	FALSE
4402	ENSG00000174243	DDX23	12	q13.12	48829764	48852842	0.925273	0.354824	0.61849	FALSE	FALSE
4403	ENSG00000170486	KRT72	12	q13.13	52585589	52601538	0.925249	0.354836	0.61849	FALSE	FALSE
4404	ENSG00000085449	WDFY1	2	q36.1	223855716	223945387	0.924864	0.355037	0.618626	FALSE	FALSE
4405	ENSG00000078900	TP73	1	p36.32	3652520	3736201	0.924804	0.355068	0.618626	FALSE	FALSE
4406	ENSG00000170921	TANC2	17	q23.2	63009556	63427699	0.924703	0.355121	0.618631	FALSE	FALSE
4407	ENSG00000163577	EIF5A2	3	q26.2	170888415	170908693	0.923803	0.355589	0.619133	FALSE	FALSE
4408	ENSG00000142661	MYOM3	1	p36.11	24056035	24112175	0.923362	0.355819	0.619466	FALSE	FALSE
4409	ENSG00000177181	RIMKLA	1	p34.2	42380795	42422578	0.923189	0.355909	0.619494	FALSE	FALSE
4410	ENSG00000188305	PEAK3	19	p13.3	2274622	2282176	0.922459	0.356289	0.619802	FALSE	FALSE
4411	ENSG00000100034	PPM1F	22	q11.22	21919420	21952837	0.922442	0.356298	0.619802	FALSE	FALSE
4412	ENSG00000158023	WDR66	12	q24.31	121917862	122003927	0.922351	0.356345	0.619802	FALSE	FALSE
4413	ENSG00000166135	HIF1AN	10	q24.31	100529072	100559998	0.922329	0.356357	0.619802	FALSE	FALSE
4414	ENSG00000166619	BLCAP	20	q11.23	37492472	37527931	0.922103	0.356475	0.619873	FALSE	FALSE
4415	ENSG00000175048	ZDHHC14	6	q25.3	157381133	157678146	0.921362	0.356862	0.620276	FALSE	FALSE
4416	ENSG00000198633	ZNF534	19	q13.41	52429187	52452315	0.92134	0.356873	0.620276	FALSE	FALSE
4417	ENSG00000003400	CASP10	2	q33.1	201182881	201229406	0.921307	0.35689	0.620276	FALSE	FALSE
4418	ENSG00000175489	LRRC25	19	p13.11	18391144	18397617	0.920721	0.357196	0.620659	FALSE	FALSE
4419	ENSG00000175279	CENPS	1	p36.22	10430443	10442809	0.920509	0.357307	0.620784	FALSE	FALSE
4420	ENSG00000088038	CNOT3	19	q13.42	54137717	54155708	0.920102	0.357519	0.621019	FALSE	FALSE
4421	ENSG00000137936	BCAR3	1	p22.1	93561786	93847150	0.919778	0.357689	0.621131	FALSE	FALSE
4422	ENSG00000229292	RFPL4AL1	19	q13.42	55769141	55773179	0.919411	0.35788	0.621368	FALSE	FALSE
4423	ENSG00000172243	CLEC7A	12	p13.2	10116777	10130258	0.91935	0.357913	0.621368	FALSE	FALSE
4424	ENSG00000043462	LCP2	5	q35.1	170246237	170298227	0.91907	0.358059	0.621555	FALSE	FALSE
4425	ENSG00000179331	RAB39A	11	q22.3	107928503	107963482	0.918455	0.35838	0.621853	FALSE	FALSE
4426	ENSG00000168264	IRF2BP2	1	q42.3	234604269	234609525	0.918207	0.35851	0.622004	FALSE	FALSE
4427	ENSG00000136231	IGF2BP3	7	p15.3	23310209	23470467	0.91784	0.358703	0.622225	FALSE	FALSE
4428	ENSG00000132207	SLX1A	16	p11.2	30193887	30197561	0.917817	0.358715	0.622225	FALSE	FALSE
4429	ENSG00000080815	PSEN1	14	q24.2	73136418	73223691	0.917732	0.358759	0.622235	FALSE	FALSE
4430	ENSG00000164989	CCDC171	9	p22.3	15553086	16061663	0.91736	0.358954	0.622487	FALSE	FALSE
4431	ENSG00000088882	CPXM1	20	p13	2794069	2800637	0.917102	0.359089	0.622539	FALSE	FALSE
4432	ENSG00000111860	CEP85L	6	q22.31	118460772	118710075	0.916639	0.359332	0.622712	FALSE	FALSE
4433	ENSG00000185669	SNAI3	16	q24.2	88677682	88686493	0.916272	0.359524	0.622826	FALSE	FALSE
4434	ENSG00000185298	CCDC137	17	q25.3	81666364	81673904	0.915977	0.359679	0.622893	FALSE	FALSE
4435	ENSG00000166016	ABTB2	11	p13	34150988	34358008	0.91586	0.35974	0.622932	FALSE	FALSE
4436	ENSG00000131238	PPT1	1	p34.2	40071461	40097727	0.915673	0.359839	0.622968	FALSE	FALSE
4437	ENSG00000154319	FAM167A	8	p23.1	11421463	11475908	0.91465	0.360375	0.623722	FALSE	FALSE
4438	ENSG00000179057	IGSF22	11	p15.1	18704305	18726230	0.914619	0.360392	0.623722	FALSE	FALSE
4439	ENSG00000174370	C11orf45	11	q24.3	128899565	128906035	0.914549	0.360428	0.623722	FALSE	FALSE
4440	ENSG00000172992	DCAKD	17	q21.31	45023340	45061109	0.913753	0.360847	0.624146	FALSE	FALSE
4441	ENSG00000076662	ICAM3	19	p13.2	10333776	10339823	0.913632	0.36091	0.624154	FALSE	FALSE
4442	ENSG00000112367	FIG4	6	q21	109691312	109825428	0.913161	0.361158	0.624448	FALSE	FALSE
4443	ENSG00000147488	ST18	8	q11.23	52110839	52460959	0.912352	0.361584	0.624881	FALSE	FALSE
4444	ENSG00000188186	LAMTOR4	7	q22.1	100148907	100155944	0.912019	0.361759	0.624915	FALSE	FALSE
4445	ENSG00000121289	CEP89	19	q13.11	32875925	32971991	0.91164	0.361958	0.625079	FALSE	FALSE
4446	ENSG00000197461	PDGFA	7	p22.3	497258	520296	0.911584	0.361988	0.625079	FALSE	FALSE
4447	ENSG00000146576	C7orf26	7	p22.1	6590017	6608726	0.91051	0.362554	0.625589	FALSE	FALSE
4448	ENSG00000167311	ART5	11	p15.4	3638503	3642316	0.910434	0.362593	0.625589	FALSE	FALSE
4449	ENSG00000136205	TNS3	7	p12.3	47275154	47582558	0.910299	0.362665	0.625619	FALSE	FALSE
4450	ENSG00000170786	SDR16C5	8	q12.1	56300010	56320776	0.909866	0.362893	0.625905	FALSE	FALSE
4451	ENSG00000023902	PLEKHO1	1	q21.2	150149183	150164720	0.908891	0.363407	0.626457	FALSE	FALSE
4452	ENSG00000050393	MCUR1	6	p23	13786557	13814568	0.908817	0.363446	0.626458	FALSE	FALSE
4453	ENSG00000167799	NUDT8	11	q13.2	67627938	67629930	0.908517	0.363605	0.626519	FALSE	FALSE
4454	ENSG00000130222	GADD45G	9	q22.2	89605013	89606555	0.908324	0.363707	0.626572	FALSE	FALSE
4455	ENSG00000133606	MKRN1	7	q34	140453040	140479569	0.908044	0.363855	0.626693	FALSE	FALSE
4456	ENSG00000100228	RAB36	22	q11.23	23145326	23164350	0.907425	0.364182	0.626991	FALSE	FALSE
4457	ENSG00000152818	UTRN	6	q24.2	144285701	144853034	0.907398	0.364196	0.626991	FALSE	FALSE
4458	ENSG00000164091	WDR82	3	p21.2	52254421	52288020	0.907202	0.3643	0.626991	FALSE	FALSE
4459	ENSG00000177380	PPFIA3	19	q13.33	49119389	49151026	0.906868	0.364477	0.627228	FALSE	FALSE
4460	ENSG00000118960	HS1BP3	2	p24.1	20560448	20651089	0.90629	0.364782	0.627503	FALSE	FALSE
4461	ENSG00000053702	NRIP2	12	p13.33	2825348	2835544	0.906125	0.36487	0.627503	FALSE	FALSE
4462	ENSG00000169660	HEXDC	17	q25.3	82418318	82442645	0.905674	0.365108	0.627763	FALSE	FALSE
4463	ENSG00000176148	TCP11L1	11	p13	33039417	33105943	0.905619	0.365138	0.627763	FALSE	FALSE
4464	ENSG00000163497	FEV	2	q35	218981087	218985657	0.905275	0.36532	0.627818	FALSE	FALSE
4465	ENSG00000121236	TRIM6	11	p15.4	5596109	5612958	0.905047	0.365441	0.627886	FALSE	FALSE
4466	ENSG00000069966	GNB5	15	q21.2	52115105	52191369	0.905042	0.365443	0.627886	FALSE	FALSE
4467	ENSG00000183647	ZNF530	19	q13.43	57599885	57612722	0.904266	0.365855	0.628393	FALSE	FALSE
4468	ENSG00000106302	HYAL4	7	q31.32	123828983	123877478	0.903697	0.366156	0.628727	FALSE	FALSE
4469	ENSG00000168792	ABHD15	17	q11.2	29560547	29567137	0.903651	0.366181	0.628727	FALSE	FALSE
4470	ENSG00000271810	AL603832.3	1	p13.2	112702614	112711433	0.903633	0.36619	0.628727	FALSE	FALSE
4471	ENSG00000158201	ABHD3	18	q11.2	21650897	21704805	0.902469	0.366808	0.629561	FALSE	FALSE
4472	ENSG00000135678	CPM	12	q15	68842197	68971570	0.902287	0.366904	0.629561	FALSE	FALSE
4473	ENSG00000102755	FLT1	13	q12.3	28300344	28495145	0.902187	0.366957	0.629561	FALSE	FALSE
4474	ENSG00000011007	ELOA	1	p36.11	23743155	23762059	0.902093	0.367007	0.629561	FALSE	FALSE
4475	ENSG00000159210	SNF8	17	q21.32	48929316	48945117	0.901977	0.367069	0.629561	FALSE	FALSE
4476	ENSG00000124466	LYPD3	19	q13.31	43460787	43465660	0.901595	0.367272	0.629621	FALSE	FALSE
4477	ENSG00000148965	SAA4	11	p15.1	18231349	18236893	0.901323	0.367417	0.629802	FALSE	FALSE
4478	ENSG00000063127	SLC6A16	19	q13.33	49289638	49325225	0.9011	0.367535	0.629919	FALSE	FALSE
4479	ENSG00000164112	TMEM155	4	q27	121758930	121765427	0.900973	0.367603	0.629919	FALSE	FALSE
4480	ENSG00000123684	LPGAT1	1	q32.3	211743457	211830772	0.900677	0.36776	0.630055	FALSE	FALSE
4481	ENSG00000112782	CLIC5	6	p21.1	45880827	46080348	0.900555	0.367825	0.630099	FALSE	FALSE
4482	ENSG00000133422	MORC2	22	q12.2	30925130	30968298	0.900471	0.367869	0.630109	FALSE	FALSE
4483	ENSG00000122783	CYREN	7	q33	135092363	135170795	0.899792	0.368231	0.630527	FALSE	FALSE
4484	ENSG00000100325	ASCC2	22	q12.2	29788608	29838304	0.899334	0.368475	0.630724	FALSE	FALSE
4485	ENSG00000185792	NLRP9	19	q13.42	55708432	55738402	0.899329	0.368477	0.630724	FALSE	FALSE
4486	ENSG00000196860	TOMM20L	14	q23.1	58395916	58408701	0.89901	0.368647	0.630724	FALSE	FALSE
4487	ENSG00000167074	TEF	22	q13.2	41367333	41399326	0.898915	0.368698	0.630724	FALSE	FALSE
4488	ENSG00000074842	MYDGF	19	p13.3	4641374	4670370	0.898604	0.368864	0.630807	FALSE	FALSE
4489	ENSG00000099953	MMP11	22	q11.23	23768226	23784316	0.896907	0.369768	0.631564	FALSE	FALSE
4490	ENSG00000019505	SYT13	11	p11.2	45240301	45286319	0.896117	0.37019	0.632003	FALSE	FALSE
4491	ENSG00000169071	ROR2	9	q22.31	91563091	91950162	0.895102	0.370733	0.632662	FALSE	FALSE
4492	ENSG00000174885	NLRP6	11	p15.5	278365	285359	0.893137	0.371784	0.63412	FALSE	FALSE
4493	ENSG00000146872	TLK2	17	q23.2	62458658	62615481	0.893019	0.371847	0.634161	FALSE	FALSE
4494	ENSG00000187140	FOXD3	1	p31.3	63323041	63325126	0.892868	0.371928	0.634164	FALSE	FALSE
4495	ENSG00000148735	PLEKHS1	10	q25.3	113751454	113783429	0.892699	0.372018	0.634185	FALSE	FALSE
4496	ENSG00000166164	BRD7	16	q12.1	50313487	50368934	0.892435	0.37216	0.634357	FALSE	FALSE
4497	ENSG00000176973	FAM89B	11	q13.1	65572349	65574198	0.892147	0.372314	0.63436	FALSE	FALSE
4498	ENSG00000185115	NSMCE3	15	q13.1	29264992	29269829	0.891907	0.372443	0.63436	FALSE	FALSE
4499	ENSG00000163995	ABLIM2	4	p16.1	7965310	8158832	0.891777	0.372512	0.63436	FALSE	FALSE
4500	ENSG00000149476	TKFC	11	q12.2	61333210	61353295	0.891627	0.372593	0.63436	FALSE	FALSE
4501	ENSG00000135823	STX6	1	q25.3	180972712	181023121	0.890699	0.37309	0.634939	FALSE	FALSE
4502	ENSG00000187658	C5orf52	5	q33.3	157671553	157680143	0.890285	0.373313	0.63525	FALSE	FALSE
4503	ENSG00000197951	ZNF71	19	q13.43	56595264	56626481	0.890085	0.37342	0.635366	FALSE	FALSE
4504	ENSG00000203685	STUM	1	q42.12	226548800	226609214	0.889647	0.373655	0.63542	FALSE	FALSE
4505	ENSG00000167100	SAMD14	17	q21.33	50110040	50129882	0.889623	0.373668	0.63542	FALSE	FALSE
4506	ENSG00000124596	OARD1	6	p21.1	41033627	41097787	0.889586	0.373688	0.63542	FALSE	FALSE
4507	ENSG00000064419	TNPO3	7	q32.1	128954180	129055173	0.889137	0.373929	0.635628	FALSE	FALSE
4508	ENSG00000137628	DDX60	4	q32.3	168216293	168318807	0.888907	0.374053	0.635772	FALSE	FALSE
4509	ENSG00000080371	RAB21	12	q21.1	71754874	71800285	0.888324	0.374366	0.636027	FALSE	FALSE
4510	ENSG00000099365	STX1B	16	p11.2	30989256	31010661	0.888283	0.374389	0.636027	FALSE	FALSE
4511	ENSG00000110075	PPP6R3	11	q13.2	68460731	68615334	0.887985	0.374549	0.636027	FALSE	FALSE
4512	ENSG00000142444	TIMM29	19	p13.2	10928733	10933535	0.887871	0.37461	0.636027	FALSE	FALSE
4513	ENSG00000119711	ALDH6A1	14	q24.3	74056850	74084493	0.887837	0.374628	0.636027	FALSE	FALSE
4514	ENSG00000078295	ADCY2	5	p15.31	7396208	7830081	0.887487	0.374817	0.636027	FALSE	FALSE
4515	ENSG00000127588	GNG13	16	p13.3	798041	800733	0.88744	0.374842	0.636027	FALSE	FALSE
4516	ENSG00000137713	PPP2R1B	11	q23.1	111726908	111766427	0.886942	0.37511	0.636027	FALSE	FALSE
4517	ENSG00000180767	CHST13	3	q21.3	126524283	126543291	0.886801	0.375186	0.636027	FALSE	FALSE
4518	ENSG00000147536	GINS4	8	p11.21	41529206	41545046	0.886763	0.375207	0.636027	FALSE	FALSE
4519	ENSG00000117707	PROX1	1	q32.3	213983181	214041502	0.886728	0.375225	0.636027	FALSE	FALSE
4520	ENSG00000140553	UNC45A	15	q26.1	90930180	90954093	0.88658	0.375305	0.636027	FALSE	FALSE
4521	ENSG00000184588	PDE4B	1	p31.3	65792514	66374579	0.886558	0.375317	0.636027	FALSE	FALSE
4522	ENSG00000148288	GBGT1	9	q34.2	133152948	133163945	0.886552	0.37532	0.636027	FALSE	FALSE
4523	ENSG00000146409	SLC18B1	6	q23.2	132769370	132813339	0.886503	0.375347	0.636027	FALSE	FALSE
4524	ENSG00000105877	DNAH11	7	p15.3	21543215	21901839	0.885788	0.375732	0.636295	FALSE	FALSE
4525	ENSG00000159388	BTG2	1	q32.1	203305491	203309602	0.885453	0.375912	0.636451	FALSE	FALSE
4526	ENSG00000129158	SERGEF	11	p15.1	17788048	18013162	0.885255	0.376019	0.636564	FALSE	FALSE
4527	ENSG00000108309	RUNDC3A	17	q21.31	44308413	44318671	0.884849	0.376238	0.636802	FALSE	FALSE
4528	ENSG00000140694	PARN	16	p13.12	14435701	14632728	0.884594	0.376376	0.636968	FALSE	FALSE
4529	ENSG00000273398	AC017083.3	2	p14	68131238	68261230	0.884391	0.376485	0.636976	FALSE	FALSE
4530	ENSG00000106554	CHCHD3	7	q33	132784868	133082088	0.883954	0.376721	0.637218	FALSE	FALSE
4531	ENSG00000102910	LONP2	16	q12.1	48244296	48363122	0.883126	0.377168	0.637756	FALSE	FALSE
4532	ENSG00000100368	CSF2RB	22	q12.3	36913628	36940449	0.883049	0.37721	0.637756	FALSE	FALSE
4533	ENSG00000039600	SOX30	5	q33.3	157625679	157671480	0.882393	0.377565	0.63808	FALSE	FALSE
4534	ENSG00000162073	PAQR4	16	p13.3	2969245	2973489	0.882133	0.377705	0.63808	FALSE	FALSE
4535	ENSG00000104738	MCM4	8	q11.21	47960185	47978160	0.881978	0.377789	0.63808	FALSE	FALSE
4536	ENSG00000182256	GABRG3	15	q12	26971282	27541991	0.88196	0.377799	0.63808	FALSE	FALSE
4537	ENSG00000131558	EXOC4	7	q33	133253073	134066589	0.881921	0.377819	0.63808	FALSE	FALSE
4538	ENSG00000108883	EFTUD2	17	q21.31	44849943	44899662	0.881875	0.377844	0.63808	FALSE	FALSE
4539	ENSG00000135916	ITM2C	2	q37.1	230864639	230879248	0.881751	0.377912	0.63808	FALSE	FALSE
4540	ENSG00000204634	TBC1D8	2	q11.2	101007617	101252866	0.881737	0.377919	0.63808	FALSE	FALSE
4541	ENSG00000110911	SLC11A2	12	q13.12	50979401	51028566	0.881083	0.378273	0.638571	FALSE	FALSE
4542	ENSG00000100796	PPP4R3A	14	q32.12	91457611	91510554	0.880988	0.378324	0.638591	FALSE	FALSE
4543	ENSG00000104133	SPG11	15	q21.1	44562696	44663678	0.880002	0.378858	0.639099	FALSE	FALSE
4544	ENSG00000267618	RAD51L3-RFFL	17	q12	35011349	35121493	0.879734	0.379004	0.639202	FALSE	FALSE
4545	ENSG00000086475	SEPHS1	10	p13	13317424	13348298	0.879214	0.379285	0.639409	FALSE	FALSE
4546	ENSG00000088836	SLC4A11	20	p13	3227417	3239559	0.879057	0.37937	0.639462	FALSE	FALSE
4547	ENSG00000084093	REST	4	q12	56907876	56966678	0.878773	0.379524	0.639512	FALSE	FALSE
4548	ENSG00000123908	AGO2	8	q24.3	140520156	140635619	0.878352	0.379753	0.639512	FALSE	FALSE
4549	ENSG00000117000	RLF	1	p34.2	40161373	40240921	0.878338	0.37976	0.639512	FALSE	FALSE
4550	ENSG00000143858	SYT2	1	q32.1	202590596	202710417	0.878249	0.379809	0.639512	FALSE	FALSE
4551	ENSG00000105641	SLC5A5	19	p13.11	17871973	17895174	0.878225	0.379822	0.639512	FALSE	FALSE
4552	ENSG00000142512	SIGLEC10	19	q13.41	51410021	51417803	0.877928	0.379983	0.639665	FALSE	FALSE
4553	ENSG00000172270	BSG	19	p13.3	571277	583493	0.877719	0.380096	0.639707	FALSE	FALSE
4554	ENSG00000070915	SLC12A3	16	q13	56865207	56915850	0.877494	0.380218	0.639779	FALSE	FALSE
4555	ENSG00000153208	MERTK	2	q13	111898479	112029561	0.877318	0.380314	0.639806	FALSE	FALSE
4556	ENSG00000165702	GFI1B	9	q34.13	132944000	132991687	0.877187	0.380385	0.639859	FALSE	FALSE
4557	ENSG00000172830	SSH3	11	q13.2	67303448	67312607	0.876765	0.380614	0.639941	FALSE	FALSE
4558	ENSG00000183150	GPR19	12	p13.1	12660891	12696207	0.87662	0.380693	0.639941	FALSE	FALSE
4559	ENSG00000159214	CCDC24	1	p34.1	43991359	43996528	0.876607	0.3807	0.639941	FALSE	FALSE
4560	ENSG00000186474	KLK12	19	q13.41	51029092	51035230	0.876587	0.380711	0.639941	FALSE	FALSE
4561	ENSG00000196549	MME	3	q25.2	155024124	155183729	0.87564	0.381226	0.640538	FALSE	FALSE
4562	ENSG00000033327	GAB2	11	q14.1	78215297	78418348	0.875303	0.381409	0.640713	FALSE	FALSE
4563	ENSG00000164708	PGAM2	7	p13	44062727	44065587	0.87493	0.381612	0.640853	FALSE	FALSE
4564	ENSG00000128016	ZFP36	19	q13.2	39406813	39409412	0.874142	0.382041	0.641374	FALSE	FALSE
4565	ENSG00000143552	NUP210L	1	q21.3	153992685	154155116	0.873743	0.382258	0.641538	FALSE	FALSE
4566	ENSG00000198211	AC092143.1	16	q24.3	89919165	89936092	0.87373	0.382265	0.641538	FALSE	FALSE
4567	ENSG00000174059	CD34	1	q32.2	207880972	207911402	0.87367	0.382298	0.641538	FALSE	FALSE
4568	ENSG00000099194	SCD	10	q24.31	100347124	100364834	0.873264	0.382519	0.641798	FALSE	FALSE
4569	ENSG00000116299	KIAA1324	1	p13.3	109113679	109206781	0.873167	0.382572	0.641798	FALSE	FALSE
4570	ENSG00000164615	CAMLG	5	q31.1	134738501	134752160	0.87256	0.382903	0.642153	FALSE	FALSE
4571	ENSG00000113140	SPARC	5	q33.1	151661096	151687165	0.872004	0.383206	0.642581	FALSE	FALSE
4572	ENSG00000107566	ERLIN1	10	q24.31	100150094	100188334	0.871909	0.383258	0.642581	FALSE	FALSE
4573	ENSG00000214102	WEE2	7	q34	141708353	141731271	0.871856	0.383287	0.642581	FALSE	FALSE
4574	ENSG00000203791	EEF1AKMT2	10	q26.13	124748149	124791870	0.871646	0.383402	0.642588	FALSE	FALSE
4575	ENSG00000135454	B4GALNT1	12	q13.3	57623410	57633355	0.870835	0.383844	0.642689	FALSE	FALSE
4576	ENSG00000099985	OSM	22	q12.2	30262829	30266840	0.870467	0.384045	0.642799	FALSE	FALSE
4577	ENSG00000138756	BMP2K	4	q21.21	78776342	78916372	0.870029	0.384285	0.642933	FALSE	FALSE
4578	ENSG00000115353	TACR1	2	p12	75046463	75199700	0.869678	0.384476	0.643187	FALSE	FALSE
4579	ENSG00000182899	RPL35A	3	q29	197949980	197956610	0.86955	0.384546	0.643208	FALSE	FALSE
4580	ENSG00000143384	MCL1	1	q21.2	150574551	150579738	0.869423	0.384616	0.64322	FALSE	FALSE
4581	ENSG00000139914	FITM1	14	q12	24131275	24132849	0.868886	0.384909	0.643545	FALSE	FALSE
4582	ENSG00000117266	CDK18	1	q32.1	205504595	205532793	0.868781	0.384967	0.643545	FALSE	FALSE
4583	ENSG00000198265	HELZ	17	q24.2	67070438	67245989	0.868754	0.384982	0.643545	FALSE	FALSE
4584	ENSG00000132122	SPATA6	1	p33	48295372	48472208	0.868444	0.385151	0.643715	FALSE	FALSE
4585	ENSG00000124602	UNC5CL	6	p21.1	41026911	41039217	0.868353	0.385201	0.643731	FALSE	FALSE
4586	ENSG00000145882	PCYOX1L	5	q32	149358007	149369653	0.867568	0.385631	0.644116	FALSE	FALSE
4587	ENSG00000159189	C1QC	1	p36.12	22643630	22648110	0.867277	0.38579	0.644315	FALSE	FALSE
4588	ENSG00000235098	ANKRD65	1	p36.33	1418420	1421769	0.865644	0.386686	0.645419	FALSE	FALSE
4589	ENSG00000164967	RPP25L	9	p13.3	34610486	34612104	0.864812	0.387142	0.645971	FALSE	FALSE
4590	ENSG00000205364	MT1M	16	q13	56632233	56633986	0.864397	0.38737	0.646284	FALSE	FALSE
4591	ENSG00000106018	VIPR2	7	q36.3	159028175	159144957	0.864128	0.387518	0.646358	FALSE	FALSE
4592	ENSG00000169194	IL13	5	q31.1	132656263	132661110	0.863492	0.387867	0.646645	FALSE	FALSE
4593	ENSG00000136011	STAB2	12	q23.3	103587273	103766727	0.862926	0.388178	0.646981	FALSE	FALSE
4594	ENSG00000113946	CLDN16	3	q28	190322541	190412143	0.862522	0.3884	0.647138	FALSE	FALSE
4595	ENSG00000143768	LEFTY2	1	q42.12	225936598	225941489	0.862447	0.388442	0.647138	FALSE	FALSE
4596	ENSG00000160307	S100B	21	q22.3	46598962	46605208	0.862364	0.388487	0.647138	FALSE	FALSE
4597	ENSG00000143545	RAB13	1	q21.3	153981617	153986358	0.862333	0.388504	0.647138	FALSE	FALSE
4598	ENSG00000197057	DTHD1	4	p14	36281622	36345756	0.86204	0.388666	0.647174	FALSE	FALSE
4599	ENSG00000120784	ZFP30	19	q13.12	37613749	37692337	0.861521	0.388951	0.647495	FALSE	FALSE
4600	ENSG00000010319	SEMA3G	3	p21.1	52433053	52445085	0.86139	0.389023	0.647502	FALSE	FALSE
4601	ENSG00000167536	DHRS13	17	q11.2	28897781	28903071	0.861193	0.389132	0.647549	FALSE	FALSE
4602	ENSG00000123395	ATG101	12	q13.13	52069246	52077494	0.861088	0.389189	0.647579	FALSE	FALSE
4603	ENSG00000108582	CPD	17	q11.2	30378905	30469989	0.86067	0.38942	0.647701	FALSE	FALSE
4604	ENSG00000171466	ZNF562	19	p13.2	9641808	9675086	0.860666	0.389422	0.647701	FALSE	FALSE
4605	ENSG00000121053	EPX	17	q22	58192737	58205174	0.859739	0.389933	0.64828	FALSE	FALSE
4606	ENSG00000185760	KCNQ5	6	q13	72621792	73198851	0.859059	0.390308	0.648705	FALSE	FALSE
4607	ENSG00000128285	MCHR1	22	q13.2	40678750	40682814	0.859057	0.390309	0.648705	FALSE	FALSE
4608	ENSG00000113360	DROSHA	5	p13.3	31400497	31532196	0.858872	0.390411	0.648808	FALSE	FALSE
4609	ENSG00000148053	NTRK2	9	q21.33	84668551	85027070	0.858493	0.39062	0.649055	FALSE	FALSE
4610	ENSG00000146535	GNA12	7	p22.2	2728112	2844324	0.858238	0.390761	0.649055	FALSE	FALSE
4611	ENSG00000167775	CD320	19	p13.2	8302127	8308356	0.858134	0.390818	0.649083	FALSE	FALSE
4612	ENSG00000168329	CX3CR1	3	p22.2	39263494	39281735	0.857691	0.391063	0.649223	FALSE	FALSE
4613	ENSG00000159164	SV2A	1	q21.2	149903318	149917882	0.857177	0.391347	0.6495	FALSE	FALSE
4614	ENSG00000039068	CDH1	16	q22.1	68737225	68835548	0.856984	0.391454	0.649603	FALSE	FALSE
4615	ENSG00000126603	GLIS2	16	p13.3	4314761	4339597	0.856485	0.391729	0.649662	FALSE	FALSE
4616	ENSG00000133048	CHI3L1	1	q32.1	203178931	203186749	0.856407	0.391772	0.649662	FALSE	FALSE
4617	ENSG00000168096	ANKS3	16	p13.3	4696510	4734378	0.856325	0.391818	0.649662	FALSE	FALSE
4618	ENSG00000181773	GPR3	1	p36.11	27392644	27395814	0.856273	0.391847	0.649662	FALSE	FALSE
4619	ENSG00000167612	ANKRD33	12	q13.13	51887960	51891664	0.856265	0.391851	0.649662	FALSE	FALSE
4620	ENSG00000103740	ACSBG1	15	q25.1	78167468	78245688	0.856265	0.391851	0.649662	FALSE	FALSE
4621	ENSG00000143179	UCK2	1	q24.1	165827531	165911618	0.855571	0.392235	0.649794	FALSE	FALSE
4622	ENSG00000100395	L3MBTL2	22	q13.2	41205205	41231271	0.855497	0.392276	0.649794	FALSE	FALSE
4623	ENSG00000179094	PER1	17	p13.1	8140472	8156506	0.855465	0.392294	0.649794	FALSE	FALSE
4624	ENSG00000184708	EIF4ENIF1	22	q12.2	31436977	31496108	0.854986	0.392559	0.650033	FALSE	FALSE
4625	ENSG00000157613	CREB3L1	11	p11.2	46277661	46321422	0.854689	0.392724	0.650106	FALSE	FALSE
4626	ENSG00000225968	ELFN1	7	p22.3	1688119	1747954	0.854436	0.392864	0.650271	FALSE	FALSE
4627	ENSG00000197548	ATG7	3	p25.3	11272309	11557665	0.853703	0.393269	0.650809	FALSE	FALSE
4628	ENSG00000182022	CHST15	10	q26.13	124007666	124093607	0.853368	0.393455	0.65105	FALSE	FALSE
4629	ENSG00000153993	SEMA3D	7	q21.11	84995553	85186855	0.853088	0.393611	0.651065	FALSE	FALSE
4630	ENSG00000139697	SBNO1	12	q24.31	123289109	123364843	0.853082	0.393614	0.651065	FALSE	FALSE
4631	ENSG00000107798	LIPA	10	q23.31	89213569	89414557	0.85306	0.393626	0.651065	FALSE	FALSE
4632	ENSG00000140678	ITGAX	16	p11.2	31355134	31382997	0.852606	0.393878	0.651348	FALSE	FALSE
4633	ENSG00000197213	ZSCAN5B	19	q13.43	56189570	56197920	0.851923	0.394257	0.651601	FALSE	FALSE
4634	ENSG00000160284	SPATC1L	21	q22.3	46161148	46184476	0.851893	0.394273	0.651601	FALSE	FALSE
4635	ENSG00000116191	RALGPS2	1	q25.2	178725147	178921841	0.851154	0.394684	0.651842	FALSE	FALSE
4636	ENSG00000103174	NAGPA	16	p13.3	5024844	5034141	0.850977	0.394782	0.651842	FALSE	FALSE
4637	ENSG00000100348	TXN2	22	q12.3	36467036	36482030	0.850705	0.394933	0.651912	FALSE	FALSE
4638	ENSG00000188089	PLA2G4E	15	q15.1	41981582	42051190	0.850677	0.394949	0.651912	FALSE	FALSE
4639	ENSG00000163666	HESX1	3	p14.3	57197838	57227606	0.850217	0.395204	0.651912	FALSE	FALSE
4640	ENSG00000049246	PER3	1	p36.23	7784320	7845177	0.849618	0.395537	0.652354	FALSE	FALSE
4641	ENSG00000152076	CCDC74B	2	q21.1	130139287	130145134	0.849107	0.395822	0.652689	FALSE	FALSE
4642	ENSG00000101181	MTG2	20	q13.33	62183029	62203568	0.848812	0.395986	0.652774	FALSE	FALSE
4643	ENSG00000107829	FBXW4	10	q24.32	101610664	101695295	0.848796	0.395995	0.652774	FALSE	FALSE
4644	ENSG00000106789	CORO2A	9	q22.33	98120975	98192640	0.848364	0.396235	0.652904	FALSE	FALSE
4645	ENSG00000090971	NAT14	19	q13.42	55485004	55487568	0.847881	0.396504	0.653006	FALSE	FALSE
4646	ENSG00000152969	JAKMIP1	4	p16.1	6026203	6200591	0.847594	0.396664	0.653006	FALSE	FALSE
4647	ENSG00000213171	LINGO4	1	q21.3	151800264	151806154	0.847559	0.396683	0.653006	FALSE	FALSE
4648	ENSG00000121413	ZSCAN18	19	q13.43	58083838	58118427	0.847545	0.396691	0.653006	FALSE	FALSE
4649	ENSG00000148908	RGS10	10	q26.11	119499828	119542708	0.846482	0.397284	0.653696	FALSE	FALSE
4650	ENSG00000136827	TOR1A	9	q34.11	129812944	129824134	0.84612	0.397486	0.653762	FALSE	FALSE
4651	ENSG00000124116	WFDC3	20	q13.12	45747944	45791932	0.845878	0.397621	0.653851	FALSE	FALSE
4652	ENSG00000171861	MRM3	17	p13.3	782273	792509	0.84547	0.397849	0.653972	FALSE	FALSE
4653	ENSG00000135116	HRK	12	q24.22	116856144	116881441	0.845348	0.397916	0.653972	FALSE	FALSE
4654	ENSG00000168676	KCTD19	16	q22.1	67289428	67326763	0.845322	0.397931	0.653972	FALSE	FALSE
4655	ENSG00000155926	SLA	8	q24.22	133036724	133103054	0.84531	0.397938	0.653972	FALSE	FALSE
4656	ENSG00000115020	PIKFYVE	2	q34	208266267	208358751	0.844946	0.398141	0.654142	FALSE	FALSE
4657	ENSG00000105707	HPN	19	q13.11	35040506	35066571	0.844838	0.398201	0.654142	FALSE	FALSE
4658	ENSG00000171792	RHNO1	12	p13.33	2876258	2889523	0.844492	0.398394	0.654354	FALSE	FALSE
4659	ENSG00000177374	HIC1	17	p13.3	2054154	2063241	0.844396	0.398448	0.654354	FALSE	FALSE
4660	ENSG00000133195	SLC39A11	17	q25.1	72645949	73092712	0.844313	0.398494	0.654354	FALSE	FALSE
4661	ENSG00000066468	FGFR2	10	q26.13	121478334	121598458	0.843917	0.398716	0.654584	FALSE	FALSE
4662	ENSG00000256229	ZNF486	19	p12	20167228	20200490	0.843266	0.39908	0.654857	FALSE	FALSE
4663	ENSG00000179284	DAND5	19	p13.13	12965159	12974762	0.843251	0.399088	0.654857	FALSE	FALSE
4664	ENSG00000205683	DPF3	14	q24.2	72619296	72894116	0.843181	0.399127	0.654857	FALSE	FALSE
4665	ENSG00000101191	DIDO1	20	q13.33	62877738	62937952	0.843111	0.399166	0.654857	FALSE	FALSE
4666	ENSG00000164733	CTSB	8	p23.1	11842524	11869448	0.842907	0.39928	0.654977	FALSE	FALSE
4667	ENSG00000203780	FANK1	10	q26.2	125896539	126009592	0.842751	0.399368	0.655054	FALSE	FALSE
4668	ENSG00000070761	CFAP20	16	q21	58113588	58129450	0.842591	0.399457	0.655134	FALSE	FALSE
4669	ENSG00000004948	CALCR	7	q21.3	93424487	93574730	0.84226	0.399642	0.655371	FALSE	FALSE
4670	ENSG00000149136	SSRP1	11	q12.1	57325985	57335877	0.841724	0.399943	0.655663	FALSE	FALSE
4671	ENSG00000143333	RGS16	1	q25.3	182598623	182604408	0.841375	0.400138	0.655788	FALSE	FALSE
4672	ENSG00000187553	CYP26C1	10	q23.33	93060808	93069536	0.841368	0.400142	0.655788	FALSE	FALSE
4673	ENSG00000054803	CBLN4	20	q13.2	55997440	56005472	0.841303	0.400178	0.655788	FALSE	FALSE
4674	ENSG00000189377	CXCL17	19	q13.2	42428288	42443048	0.841123	0.400279	0.655788	FALSE	FALSE
4675	ENSG00000130283	GDF1	19	p13.11	18868545	18896096	0.840968	0.400366	0.655788	FALSE	FALSE
4676	ENSG00000143494	VASH2	1	q32.3	212950520	212992037	0.840807	0.400456	0.655788	FALSE	FALSE
4677	ENSG00000147642	SYBU	8	q23.2	109573978	109691791	0.840629	0.400556	0.655788	FALSE	FALSE
4678	ENSG00000184058	TBX1	22	q11.21	19756703	19783593	0.840572	0.400588	0.655788	FALSE	FALSE
4679	ENSG00000143702	CEP170	1	q43	243124428	243255348	0.840474	0.400643	0.655811	FALSE	FALSE
4680	ENSG00000169241	SLC50A1	1	q22	155135344	155138857	0.840375	0.400698	0.655835	FALSE	FALSE
4681	ENSG00000064989	CALCRL	2	q32.1	187343129	187448460	0.840179	0.400808	0.655873	FALSE	FALSE
4682	ENSG00000106608	URGCP	7	p13	43875894	43926411	0.840117	0.400843	0.655873	FALSE	FALSE
4683	ENSG00000145743	FBXL17	5	q21.3	107859035	108382098	0.839846	0.400995	0.655921	FALSE	FALSE
4684	ENSG00000139044	B4GALNT3	12	p13.33	460364	563509	0.83921	0.401351	0.656261	FALSE	FALSE
4685	ENSG00000165633	VSTM4	10	q11.23	49014245	49115509	0.839187	0.401365	0.656261	FALSE	FALSE
4686	ENSG00000168395	ING5	2	q37.3	241687085	241729478	0.838148	0.401948	0.657014	FALSE	FALSE
4687	ENSG00000105737	GRIK5	19	q13.2	41998321	42069498	0.838075	0.401989	0.657015	FALSE	FALSE
4688	ENSG00000135097	MSI1	12	q24.31	120341330	120369180	0.837694	0.402203	0.657102	FALSE	FALSE
4689	ENSG00000163399	ATP1A1	1	p13.1	116372668	116410261	0.83721	0.402475	0.65721	FALSE	FALSE
4690	ENSG00000249751	ECSCR	5	q31.2	139448556	139462743	0.837042	0.402569	0.657291	FALSE	FALSE
4691	ENSG00000111319	SCNN1A	12	p13.31	6346843	6377730	0.836967	0.402611	0.657291	FALSE	FALSE
4692	ENSG00000103512	NOMO1	16	p13.11	14833681	14896160	0.836895	0.402651	0.657291	FALSE	FALSE
4693	ENSG00000141376	BCAS3	17	q23.2	60677453	61392838	0.836678	0.402773	0.657324	FALSE	FALSE
4694	ENSG00000187498	COL4A1	13	q34	110148963	110307233	0.83644	0.402908	0.657384	FALSE	FALSE
4695	ENSG00000044115	CTNNA1	5	q31.2	138610967	138935034	0.836196	0.403044	0.657496	FALSE	FALSE
4696	ENSG00000156968	MPV17L	16	p13.11	15395754	15413268	0.836173	0.403058	0.657496	FALSE	FALSE
4697	ENSG00000167476	JSRP1	19	p13.3	2252252	2269759	0.836041	0.403132	0.657551	FALSE	FALSE
4698	ENSG00000163788	SNRK	3	p22.1	43286512	43424764	0.835822	0.403255	0.657595	FALSE	FALSE
4699	ENSG00000100243	CYB5R3	22	q13.2	42617840	42649568	0.835775	0.403282	0.657595	FALSE	FALSE
4700	ENSG00000171227	TMEM37	2	q14.2	119429901	119438520	0.835484	0.403445	0.657796	FALSE	FALSE
4701	ENSG00000128833	MYO5C	15	q21.2	52192322	52295798	0.835273	0.403564	0.657875	FALSE	FALSE
4702	ENSG00000078487	ZCWPW1	7	q22.1	100400826	100428992	0.834212	0.404161	0.658497	FALSE	FALSE
4703	ENSG00000180801	ARSJ	4	q26	113900284	113979727	0.833733	0.404432	0.658856	FALSE	FALSE
4704	ENSG00000071082	RPL31	2	q11.2	101001715	101024032	0.833244	0.404707	0.659054	FALSE	FALSE
4705	ENSG00000103257	SLC7A5	16	q24.2	87830023	87869488	0.832881	0.404912	0.659321	FALSE	FALSE
4706	ENSG00000100311	PDGFB	22	q13.1	39223359	39244751	0.832613	0.405063	0.659433	FALSE	FALSE
4707	ENSG00000171631	P2RY6	11	q13.4	73264505	73298617	0.832377	0.405196	0.659584	FALSE	FALSE
4708	ENSG00000198715	GLMP	1	q22	156290089	156295689	0.832102	0.405351	0.65977	FALSE	FALSE
4709	ENSG00000111087	GLI1	12	q13.3	57460135	57472262	0.831597	0.405636	0.6601	FALSE	FALSE
4710	ENSG00000267385	AC011498.4	19	p13.3	4528427	4540067	0.831074	0.405932	0.660448	FALSE	FALSE
4711	ENSG00000146072	TNFRSF21	6	p12.3	47231532	47309905	0.830894	0.406033	0.660523	FALSE	FALSE
4712	ENSG00000160051	IQCC	1	p35.2	32205661	32208687	0.830709	0.406138	0.660523	FALSE	FALSE
4713	ENSG00000145349	CAMK2D	4	q26	113451032	113761927	0.83063	0.406183	0.660523	FALSE	FALSE
4714	ENSG00000188394	GPR21	9	q33.2	123034527	123035696	0.83028	0.40638	0.660737	FALSE	FALSE
4715	ENSG00000156127	BATF	14	q24.3	75522425	75547015	0.829659	0.406732	0.661045	FALSE	FALSE
4716	ENSG00000145911	N4BP3	5	q35.3	178113443	178126087	0.829627	0.40675	0.661045	FALSE	FALSE
4717	ENSG00000164867	NOS3	7	q36.1	150990995	151014588	0.82896	0.407127	0.661364	FALSE	FALSE
4718	ENSG00000180525	PRR26	10	p15.3	649948	669581	0.828886	0.407169	0.661364	FALSE	FALSE
4719	ENSG00000173575	CHD2	15	q26.1	92900189	93028005	0.828845	0.407192	0.661364	FALSE	FALSE
4720	ENSG00000126266	FFAR1	19	q13.12	35351552	35353862	0.828707	0.40727	0.661424	FALSE	FALSE
4721	ENSG00000173214	MFSD4B	6	q21	111259348	111271167	0.828135	0.407594	0.661809	FALSE	FALSE
4722	ENSG00000111728	ST8SIA1	12	p12.1	22063773	22437041	0.82636	0.4086	0.66285	FALSE	FALSE
4723	ENSG00000149743	TRPT1	11	q13.1	64223799	64226254	0.82593	0.408844	0.662963	FALSE	FALSE
4724	ENSG00000071127	WDR1	4	p16.1	10074339	10116949	0.825843	0.408893	0.662963	FALSE	FALSE
4725	ENSG00000126215	XRCC3	14	q32.33	103697609	103715504	0.825817	0.408908	0.662963	FALSE	FALSE
4726	ENSG00000105750	ZNF85	19	p12	20923222	20950697	0.825802	0.408916	0.662963	FALSE	FALSE
4727	ENSG00000142408	CACNG8	19	q13.42	53963040	53990215	0.825315	0.409193	0.663345	FALSE	FALSE
4728	ENSG00000103274	NUBP1	16	p13.13	10743786	10769351	0.824436	0.409692	0.663887	FALSE	FALSE
4729	ENSG00000162881	OXER1	2	p21	42762481	42764261	0.824303	0.409767	0.663943	FALSE	FALSE
4730	ENSG00000119782	FKBP1B	2	p23.3	24049701	24063681	0.824079	0.409895	0.663951	FALSE	FALSE
4731	ENSG00000131467	PSME3	17	q21.31	42824385	42843758	0.823841	0.41003	0.664101	FALSE	FALSE
4732	ENSG00000175920	DOK7	4	p16.3	3463311	3501473	0.823528	0.410208	0.664322	FALSE	FALSE
4733	ENSG00000273003	ARL2-SNX15	11	q13.1	65014182	65040570	0.823247	0.410367	0.664514	FALSE	FALSE
4734	ENSG00000088320	REM1	20	q11.21	31475293	31484905	0.822821	0.41061	0.664773	FALSE	FALSE
4735	ENSG00000136802	LRRC8A	9	q34.11	128882112	128918039	0.822303	0.410905	0.665184	FALSE	FALSE
4736	ENSG00000185942	NKAIN3	8	q12.3	62248591	62999652	0.822027	0.411061	0.665338	FALSE	FALSE
4737	ENSG00000239697	TNFSF12	17	p13.1	7548891	7557890	0.821991	0.411082	0.665338	FALSE	FALSE
4738	ENSG00000168785	TSPAN5	4	q23	98470367	98658629	0.821869	0.411151	0.665383	FALSE	FALSE
4739	ENSG00000173706	HEG1	3	q21.2	124965710	125055958	0.821267	0.411494	0.665738	FALSE	FALSE
4740	ENSG00000104290	FZD3	8	p21.1	28494205	28574268	0.820802	0.411759	0.665878	FALSE	FALSE
4741	ENSG00000074855	ANO8	19	p13.11	17323223	17334829	0.820655	0.411843	0.665878	FALSE	FALSE
4742	ENSG00000149346	SLX4IP	20	p12.2	10435303	10636829	0.82051	0.411925	0.665878	FALSE	FALSE
4743	ENSG00000166189	HPS6	10	q24.32	102065390	102068038	0.820492	0.411936	0.665878	FALSE	FALSE
4744	ENSG00000184163	C1QTNF12	1	p36.33	1242446	1246722	0.820331	0.412027	0.665932	FALSE	FALSE
4745	ENSG00000089597	GANAB	11	q12.3	62624826	62646726	0.82014	0.412136	0.665975	FALSE	FALSE
4746	ENSG00000048649	RSF1	11	q14.1	77659996	77821017	0.81998	0.412227	0.665988	FALSE	FALSE
4747	ENSG00000174938	SEZ6L2	16	p11.2	29871159	29899547	0.819779	0.412342	0.666063	FALSE	FALSE
4748	ENSG00000143119	CD53	1	p13.3	110871188	110899928	0.819681	0.412398	0.666063	FALSE	FALSE
4749	ENSG00000136478	TEX2	17	q23.3	64147227	64263301	0.819054	0.412755	0.666218	FALSE	FALSE
4750	ENSG00000128626	MRPS12	19	q13.2	38930548	38933162	0.819016	0.412777	0.666218	FALSE	FALSE
4751	ENSG00000150893	FREM2	13	q13.3	38687129	38887131	0.819006	0.412783	0.666218	FALSE	FALSE
4752	ENSG00000169715	MT1E	16	q13	56625475	56627112	0.818566	0.413034	0.666491	FALSE	FALSE
4753	ENSG00000152348	ATG10	5	q14.1	81972025	82276857	0.817439	0.413677	0.667328	FALSE	FALSE
4754	ENSG00000077312	SNRPA	19	q13.2	40750637	40765389	0.816488	0.414221	0.667939	FALSE	FALSE
4755	ENSG00000114904	NEK4	3	p21.1	52708449	52770949	0.81592	0.414546	0.668313	FALSE	FALSE
4756	ENSG00000117748	RPA2	1	p35.3	27891524	27914746	0.815864	0.414578	0.668313	FALSE	FALSE
4757	ENSG00000173992	CCS	11	q13.2	66592821	66606019	0.815252	0.414928	0.66881	FALSE	FALSE
4758	ENSG00000137731	FXYD2	11	q23.3	117800844	117828698	0.815013	0.415065	0.668964	FALSE	FALSE
4759	ENSG00000101294	HM13	20	q11.21	31514410	31577923	0.814554	0.415328	0.669321	FALSE	FALSE
4760	ENSG00000259522	AL136295.4	14	q12	24180395	24190416	0.813864	0.415723	0.669675	FALSE	FALSE
4761	ENSG00000103534	TMC5	16	p12.3	19410496	19499113	0.813808	0.415755	0.669675	FALSE	FALSE
4762	ENSG00000176884	GRIN1	9	q34.3	137138390	137168762	0.813698	0.415818	0.669709	FALSE	FALSE
4763	ENSG00000164307	ERAP1	5	q15	96760810	96808100	0.81355	0.415903	0.669779	FALSE	FALSE
4764	ENSG00000125966	MMP24	20	q11.22	35226654	35277000	0.812981	0.416229	0.670238	FALSE	FALSE
4765	ENSG00000255346	NOX5	15	q23	68930525	69062743	0.81254	0.416482	0.670447	FALSE	FALSE
4766	ENSG00000165078	CPA6	8	q13.2	67422038	67746385	0.812216	0.416668	0.670572	FALSE	FALSE
4767	ENSG00000223802	CERS1	19	p13.11	18868545	18896727	0.812086	0.416742	0.670572	FALSE	FALSE
4768	ENSG00000093134	VNN3	6	q23.2	132722787	132734765	0.812052	0.416762	0.670572	FALSE	FALSE
4769	ENSG00000147439	BIN3	8	p21.3	22620418	22669148	0.81105	0.417337	0.671258	FALSE	FALSE
4770	ENSG00000131203	IDO1	8	p11.21	39902275	39928444	0.811006	0.417362	0.671258	FALSE	FALSE
4771	ENSG00000181035	SLC25A42	19	p13.11	19063999	19112888	0.81073	0.417521	0.67127	FALSE	FALSE
4772	ENSG00000164082	GRM2	3	p21.2	51707070	51718613	0.810692	0.417542	0.67127	FALSE	FALSE
4773	ENSG00000185561	TLCD2	17	p13.3	1702790	1710438	0.810311	0.417761	0.67127	FALSE	FALSE
4774	ENSG00000114450	GNB4	3	q26.33	179396089	179451590	0.810298	0.417769	0.67127	FALSE	FALSE
4775	ENSG00000177946	CENPBD1	16	q24.3	89969773	89972832	0.810201	0.417825	0.67127	FALSE	FALSE
4776	ENSG00000176920	FUT2	19	q13.33	48695971	48705950	0.809974	0.417955	0.671387	FALSE	FALSE
4777	ENSG00000253958	CLDN23	8	p23.1	8701938	8704106	0.809925	0.417983	0.671387	FALSE	FALSE
4778	ENSG00000130751	NPAS1	19	q13.32	47019820	47045775	0.80971	0.418107	0.671519	FALSE	FALSE
4779	ENSG00000153012	LGI2	4	p15.2	24998847	25030879	0.809423	0.418272	0.671557	FALSE	FALSE
4780	ENSG00000104960	PTOV1	19	q13.33	49850735	49860744	0.809379	0.418297	0.671557	FALSE	FALSE
4781	ENSG00000135766	EGLN1	1	q42.2	231363751	231425044	0.808785	0.418639	0.671972	FALSE	FALSE
4782	ENSG00000185614	INKA1	3	p21.31	49803254	49805030	0.808571	0.418762	0.672017	FALSE	FALSE
4783	ENSG00000101670	LIPG	18	q21.1	49560699	49599182	0.808518	0.418792	0.672017	FALSE	FALSE
4784	ENSG00000155729	KCTD18	2	q33.1	200488952	200519784	0.808317	0.418908	0.672136	FALSE	FALSE
4785	ENSG00000171044	XKR6	8	p23.1	10896045	11201366	0.80772	0.419252	0.672554	FALSE	FALSE
4786	ENSG00000183598	HIST2H3D	1	q21.2	149813271	149813681	0.807163	0.419572	0.673001	FALSE	FALSE
4787	ENSG00000215012	RTL10	22	q11.21	19846138	19854896	0.806418	0.420002	0.673356	FALSE	FALSE
4788	ENSG00000204120	GIGYF2	2	q37.1	232697299	232860575	0.806024	0.420229	0.673553	FALSE	FALSE
4789	ENSG00000198668	CALM1	14	q32.11	90396502	90408261	0.805679	0.420428	0.673673	FALSE	FALSE
4790	ENSG00000272741	AC069257.3	3	q29	196248230	196318222	0.805337	0.420625	0.673673	FALSE	FALSE
4791	ENSG00000138622	HCN4	15	q24.1	73319859	73369264	0.805319	0.420635	0.673673	FALSE	FALSE
4792	ENSG00000100271	TTLL1	22	q13.2	43039644	43089428	0.805163	0.420726	0.673673	FALSE	FALSE
4793	ENSG00000105607	GCDH	19	p13.13	12891026	12914207	0.805052	0.420789	0.673673	FALSE	FALSE
4794	ENSG00000086589	RBM22	5	q33.1	150690794	150701107	0.804991	0.420825	0.673673	FALSE	FALSE
4795	ENSG00000114541	FRMD4B	3	p14.1	69169990	69542583	0.804988	0.420826	0.673673	FALSE	FALSE
4796	ENSG00000197586	ENTPD6	20	p11.21	25195693	25226729	0.804528	0.421092	0.673884	FALSE	FALSE
4797	ENSG00000205208	C4orf46	4	q32.1	158666679	158672255	0.802895	0.422035	0.674939	FALSE	FALSE
4798	ENSG00000185920	PTCH1	9	q22.32	95442980	95517057	0.802812	0.422083	0.674948	FALSE	FALSE
4799	ENSG00000139364	TMEM132B	12	q24.31	125186836	125662377	0.802256	0.422405	0.675306	FALSE	FALSE
4800	ENSG00000186448	ZNF197	3	p21.31	44584888	44648471	0.801762	0.422691	0.675396	FALSE	FALSE
4801	ENSG00000141979	AC008764.1	19	p13.11	16479067	16628204	0.801729	0.42271	0.675396	FALSE	FALSE
4802	ENSG00000196878	LAMB3	1	q32.2	209614870	209652466	0.801642	0.42276	0.675396	FALSE	FALSE
4803	ENSG00000205693	MANSC4	12	p11.22	27762738	27771276	0.801528	0.422826	0.675396	FALSE	FALSE
4804	ENSG00000213221	DNLZ	9	q34.3	136359480	136363789	0.80146	0.422866	0.675396	FALSE	FALSE
4805	ENSG00000258429	PDF	16	q22.1	69328621	69330595	0.801352	0.422928	0.675428	FALSE	FALSE
4806	ENSG00000148843	PDCD11	10	q24.33	103396626	103446292	0.801142	0.423049	0.675556	FALSE	FALSE
4807	ENSG00000147649	MTDH	8	q22.1	97644179	97728770	0.800423	0.423466	0.67602	FALSE	FALSE
4808	ENSG00000174444	RPL4	15	q22.31	66498015	66524532	0.798797	0.424408	0.677122	FALSE	FALSE
4809	ENSG00000147570	DNAJC5B	8	q13.1	66021560	66100526	0.798704	0.424462	0.677134	FALSE	FALSE
4810	ENSG00000152894	PTPRK	6	q22.33	127968779	128520674	0.798639	0.4245	0.677134	FALSE	FALSE
4811	ENSG00000130958	SLC35D2	9	q22.32	96313444	96383710	0.79849	0.424586	0.677205	FALSE	FALSE
4812	ENSG00000173338	KCNK7	11	q13.1	65592855	65595996	0.797794	0.42499	0.677773	FALSE	FALSE
4813	ENSG00000137726	FXYD6	11	q23.3	117836976	117877486	0.796624	0.42567	0.678531	FALSE	FALSE
4814	ENSG00000164124	TMEM144	4	q32.1	158201604	158255411	0.79643	0.425782	0.678643	FALSE	FALSE
4815	ENSG00000129951	PLPPR3	19	p13.3	812488	821977	0.796307	0.425854	0.67869	FALSE	FALSE
4816	ENSG00000073578	SDHA	5	p15.33	218241	256700	0.796174	0.425931	0.678744	FALSE	FALSE
4817	ENSG00000198719	DLL1	6	q27	170282206	170306565	0.795958	0.426056	0.678744	FALSE	FALSE
4818	ENSG00000135378	PRRG4	11	p13	32829943	32858123	0.795678	0.426219	0.678752	FALSE	FALSE
4819	ENSG00000198513	ATL1	14	q22.1	50532509	50633068	0.795512	0.426316	0.678756	FALSE	FALSE
4820	ENSG00000010810	FYN	6	q21	111660332	111873452	0.79534	0.426416	0.678781	FALSE	FALSE
4821	ENSG00000254585	MAGEL2	15	q11.2	23643549	23647867	0.795028	0.426597	0.678936	FALSE	FALSE
4822	ENSG00000131771	PPP1R1B	17	q12	39626740	39636626	0.794881	0.426683	0.678939	FALSE	FALSE
4823	ENSG00000243710	CFAP57	1	p34.2	43172149	43254358	0.79488	0.426683	0.678939	FALSE	FALSE
4824	ENSG00000134569	LRP4	11	p11.2	46856868	46918642	0.794228	0.427063	0.679475	FALSE	FALSE
4825	ENSG00000196542	SPTSSB	3	q26.1	161344792	161372880	0.794056	0.427163	0.679567	FALSE	FALSE
4826	ENSG00000080802	CNOT4	7	q33	135361795	135510127	0.793915	0.427245	0.679631	FALSE	FALSE
4827	ENSG00000080839	RBL1	20	q11.23	36996349	37095995	0.793623	0.427415	0.679768	FALSE	FALSE
4828	ENSG00000183077	AFMID	17	q25.3	78187317	78207701	0.792877	0.427849	0.680263	FALSE	FALSE
4829	ENSG00000169432	SCN9A	2	q24.3	166195185	166376001	0.792858	0.42786	0.680263	FALSE	FALSE
4830	ENSG00000164972	C9orf24	9	p13.3	34379019	34397832	0.792799	0.427895	0.680263	FALSE	FALSE
4831	ENSG00000023697	DERA	12	p12.3	15911172	16037282	0.792516	0.42806	0.680344	FALSE	FALSE
4832	ENSG00000007168	PAFAH1B1	17	p13.3	2593210	2685615	0.792404	0.428125	0.680344	FALSE	FALSE
4833	ENSG00000249992	TMEM158	3	p21.31	45224466	45226278	0.792212	0.428237	0.680344	FALSE	FALSE
4834	ENSG00000047579	DTNBP1	6	p22.3	15522801	15663058	0.792205	0.428241	0.680344	FALSE	FALSE
4835	ENSG00000255974	CYP2A6	19	q13.2	40843538	40850447	0.791791	0.428482	0.680593	FALSE	FALSE
4836	ENSG00000130147	SH3BP4	2	q37.2	234951973	235055714	0.790602	0.429176	0.68156	FALSE	FALSE
4837	ENSG00000011376	LARS2	3	p21.31	45388506	45549421	0.790315	0.429344	0.681759	FALSE	FALSE
4838	ENSG00000203727	SAMD5	6	q24.3	147508927	147737547	0.790044	0.429502	0.681944	FALSE	FALSE
4839	ENSG00000115687	PASK	2	q37.3	241106099	241150264	0.789944	0.42956	0.681969	FALSE	FALSE
4840	ENSG00000049656	CLPTM1L	5	p15.33	1317744	1345099	0.789551	0.42979	0.682267	FALSE	FALSE
4841	ENSG00000172005	MAL	2	q11.1	95025677	95053996	0.789363	0.4299	0.682313	FALSE	FALSE
4842	ENSG00000106003	LFNG	7	p22.3	2512529	2529177	0.789201	0.429994	0.682313	FALSE	FALSE
4843	ENSG00000113396	SLC27A6	5	q23.3	128538013	129033642	0.789139	0.430031	0.682313	FALSE	FALSE
4844	ENSG00000016391	CHDH	3	p21.1	53812335	53846390	0.788797	0.43023	0.682474	FALSE	FALSE
4845	ENSG00000203760	CENPW	6	q22.32	126340174	126348875	0.788081	0.430649	0.682757	FALSE	FALSE
4846	ENSG00000068079	IFI35	17	q21.31	43006725	43014456	0.787842	0.430789	0.682912	FALSE	FALSE
4847	ENSG00000132780	NASP	1	p34.1	45583846	45618904	0.787226	0.431149	0.683282	FALSE	FALSE
4848	ENSG00000167325	RRM1	11	p15.4	4094707	4138876	0.787044	0.431256	0.683303	FALSE	FALSE
4849	ENSG00000099385	BCL7C	16	p11.2	30833626	30894960	0.786848	0.431371	0.683303	FALSE	FALSE
4850	ENSG00000154734	ADAMTS1	21	q21.3	26835747	26845409	0.786225	0.431735	0.683606	FALSE	FALSE
4851	ENSG00000061455	PRDM6	5	q23.2	123089121	123194266	0.785832	0.431966	0.683837	FALSE	FALSE
4852	ENSG00000092470	WDR76	15	q15.3	43826963	43868419	0.785128	0.432379	0.684356	FALSE	FALSE
4853	ENSG00000071462	BUD23	7	q11.23	73683025	73705161	0.784932	0.432493	0.684403	FALSE	FALSE
4854	ENSG00000177156	TALDO1	11	p15.5	747329	765024	0.784849	0.432542	0.684413	FALSE	FALSE
4855	ENSG00000175040	CHST2	3	q24	143119331	143124014	0.784438	0.432783	0.684593	FALSE	FALSE
4856	ENSG00000151502	VPS26B	11	q25	134224645	134247792	0.78389	0.433105	0.684641	FALSE	FALSE
4857	ENSG00000100991	TRPC4AP	20	q11.22	35002404	35092871	0.783546	0.433307	0.684717	FALSE	FALSE
4858	ENSG00000185070	FLRT2	14	q31.3	85530144	85654426	0.783389	0.433399	0.684761	FALSE	FALSE
4859	ENSG00000155366	RHOC	1	p13.2	112701106	112707434	0.783181	0.433521	0.684877	FALSE	FALSE
4860	ENSG00000121905	HPCA	1	p35.1	32885994	32898441	0.783118	0.433558	0.684877	FALSE	FALSE
4861	ENSG00000179151	EDC3	15	q24.1	74630558	74696292	0.782842	0.43372	0.68488	FALSE	FALSE
4862	ENSG00000198026	ZNF335	20	q13.12	45948653	45972172	0.782791	0.43375	0.68488	FALSE	FALSE
4863	ENSG00000011600	TYROBP	19	q13.12	35904401	35908295	0.782701	0.433803	0.68488	FALSE	FALSE
4864	ENSG00000251184	AL672142.1	9	q34.11	128941478	128957021	0.782638	0.43384	0.68488	FALSE	FALSE
4865	ENSG00000137880	GCHFR	15	q15.1	40764020	40767710	0.782634	0.433842	0.68488	FALSE	FALSE
4866	ENSG00000159399	HK2	2	p12	74833981	74893359	0.782538	0.433899	0.68488	FALSE	FALSE
4867	ENSG00000176407	KCMF1	2	p11.2	84971093	85059472	0.782345	0.434012	0.684937	FALSE	FALSE
4868	ENSG00000196420	S100A5	1	q21.3	153537147	153541765	0.782332	0.43402	0.684937	FALSE	FALSE
4869	ENSG00000119396	RAB14	9	q33.2	121178137	121223014	0.781869	0.434292	0.685299	FALSE	FALSE
4870	ENSG00000186265	BTLA	3	q13.2	112463968	112499561	0.781713	0.434384	0.685321	FALSE	FALSE
4871	ENSG00000149599	DUSP15	20	q11.21	31847637	31870747	0.781644	0.434424	0.685321	FALSE	FALSE
4872	ENSG00000250510	GPR162	12	p13.31	6821545	6829972	0.781456	0.434534	0.685321	FALSE	FALSE
4873	ENSG00000125170	DOK4	16	q21	57471922	57487327	0.781363	0.434589	0.685321	FALSE	FALSE
4874	ENSG00000160180	TFF3	21	q22.3	42311667	42315651	0.781269	0.434644	0.685321	FALSE	FALSE
4875	ENSG00000092531	SNAP23	15	q15.1	42491233	42545356	0.781195	0.434688	0.685321	FALSE	FALSE
4876	ENSG00000187193	MT1X	16	q13	56682424	56684196	0.781109	0.434738	0.685333	FALSE	FALSE
4877	ENSG00000187244	BCAM	19	q13.32	44809059	44821421	0.78092	0.43485	0.685418	FALSE	FALSE
4878	ENSG00000105953	OGDH	7	p13	44606572	44709066	0.780874	0.434877	0.685418	FALSE	FALSE
4879	ENSG00000155090	KLF10	8	q22.3	102648779	102655902	0.780074	0.435348	0.685508	FALSE	FALSE
4880	ENSG00000130402	ACTN4	19	q13.2	38647649	38731583	0.779973	0.435407	0.685508	FALSE	FALSE
4881	ENSG00000043039	BARX2	11	q24.3	129375940	129452279	0.779972	0.435407	0.685508	FALSE	FALSE
4882	ENSG00000166828	SCNN1G	16	p12.2	23182715	23216883	0.779966	0.435411	0.685508	FALSE	FALSE
4883	ENSG00000180628	PCGF5	10	q23.32	91163012	91284331	0.779948	0.435421	0.685508	FALSE	FALSE
4884	ENSG00000145794	MEGF10	5	q23.2	127290831	127465737	0.779916	0.43544	0.685508	FALSE	FALSE
4885	ENSG00000189079	ARID2	12	q12	45729665	45908040	0.77991	0.435444	0.685508	FALSE	FALSE
4886	ENSG00000172554	SNTG2	2	p25.3	950868	1367613	0.779372	0.435761	0.685753	FALSE	FALSE
4887	ENSG00000138032	PPM1B	2	p21	44167969	44244384	0.779313	0.435795	0.685753	FALSE	FALSE
4888	ENSG00000158825	CDA	1	p36.12	20588948	20618908	0.779284	0.435812	0.685753	FALSE	FALSE
4889	ENSG00000205089	CCNI2	5	q31.1	132747445	132754403	0.778446	0.436306	0.68635	FALSE	FALSE
4890	ENSG00000157227	MMP14	14	q11.2	22836557	22849027	0.778417	0.436323	0.68635	FALSE	FALSE
4891	ENSG00000203880	PCMTD2	20	q13.33	64255695	64287821	0.778351	0.436362	0.68635	FALSE	FALSE
4892	ENSG00000108604	SMARCD2	17	q23.3	63832081	63843065	0.777654	0.436773	0.686753	FALSE	FALSE
4893	ENSG00000143842	SOX13	1	q32.1	204073115	204127743	0.777555	0.436831	0.686753	FALSE	FALSE
4894	ENSG00000133019	CHRM3	1	q43	239386565	239915452	0.777104	0.437097	0.686978	FALSE	FALSE
4895	ENSG00000117222	RBBP5	1	q32.1	205086142	205122015	0.777097	0.437102	0.686978	FALSE	FALSE
4896	ENSG00000129990	SYT5	19	q13.42	55171199	55180441	0.776871	0.437235	0.687014	FALSE	FALSE
4897	ENSG00000183828	NUDT14	14	q32.33	105172938	105181323	0.776803	0.437275	0.687014	FALSE	FALSE
4898	ENSG00000158321	AUTS2	7	q11.22	69598296	70793495	0.77659	0.4374	0.687045	FALSE	FALSE
4899	ENSG00000156886	ITGAD	16	p11.2	31393312	31426505	0.776268	0.437591	0.687144	FALSE	FALSE
4900	ENSG00000101255	TRIB3	20	p13	362835	397559	0.776179	0.437643	0.687145	FALSE	FALSE
4901	ENSG00000169894	MUC3A	7	q22.1	100949555	100968346	0.775438	0.438081	0.687579	FALSE	FALSE
4902	ENSG00000113282	CLINT1	5	q33.3	157785743	157859175	0.77526	0.438186	0.68761	FALSE	FALSE
4903	ENSG00000137270	GCM1	6	p12.1	53126964	53148829	0.774884	0.438408	0.687892	FALSE	FALSE
4904	ENSG00000197872	FAM49A	2	p24.2	16549459	16666331	0.77436	0.438718	0.688243	FALSE	FALSE
4905	ENSG00000175634	RPS6KB2	11	q13.2	67428460	67435408	0.773789	0.439056	0.68864	FALSE	FALSE
4906	ENSG00000184619	KRBA2	17	p13.1	8356902	8376711	0.773492	0.439231	0.688848	FALSE	FALSE
4907	ENSG00000054967	RELT	11	q13.4	73376264	73397474	0.773119	0.439452	0.688962	FALSE	FALSE
4908	ENSG00000185404	SP140L	2	q37.1	230327184	230403732	0.773113	0.439456	0.688962	FALSE	FALSE
4909	ENSG00000164398	ACSL6	5	q31.1	131949973	132012243	0.77302	0.439511	0.688962	FALSE	FALSE
4910	ENSG00000140368	PSTPIP1	15	q24.3	76993359	77037332	0.772936	0.43956	0.688962	FALSE	FALSE
4911	ENSG00000135100	HNF1A	12	q24.31	120978543	121002512	0.772602	0.439758	0.689031	FALSE	FALSE
4912	ENSG00000144488	ESPNL	2	q37.3	238100157	238133287	0.772573	0.439775	0.689031	FALSE	FALSE
4913	ENSG00000141098	GFOD2	16	q22.1	67674531	67719421	0.772184	0.440006	0.689189	FALSE	FALSE
4914	ENSG00000163810	TGM4	3	p21.31	44874608	44914990	0.771909	0.440168	0.689312	FALSE	FALSE
4915	ENSG00000198728	LDB1	10	q24.32	102107560	102120453	0.771186	0.440597	0.689431	FALSE	FALSE
4916	ENSG00000123144	TRIR	19	p13.13	12730640	12734775	0.771105	0.440645	0.689431	FALSE	FALSE
4917	ENSG00000108528	SLC25A11	17	p13.2	4937130	4940251	0.768692	0.442076	0.690953	FALSE	FALSE
4918	ENSG00000183914	DNAH2	17	p13.1	7717354	7833744	0.7685	0.44219	0.690953	FALSE	FALSE
4919	ENSG00000132514	CLEC10A	17	p13.1	7074537	7080307	0.768456	0.442216	0.690953	FALSE	FALSE
4920	ENSG00000119900	OGFRL1	6	q13	71288803	71308950	0.768428	0.442233	0.690953	FALSE	FALSE
4921	ENSG00000239887	C1orf226	1	q23.3	162366908	162386818	0.767855	0.442573	0.6912	FALSE	FALSE
4922	ENSG00000182473	EXOC7	17	q25.1	76081017	76121576	0.767241	0.442938	0.691596	FALSE	FALSE
4923	ENSG00000240184	PCDHGC3	5	q31.3	141475947	141512979	0.767051	0.443051	0.691626	FALSE	FALSE
4924	ENSG00000270106	TSNAX-DISC1	1	q42.2	231528653	231819244	0.766897	0.443143	0.691626	FALSE	FALSE
4925	ENSG00000168214	RBPJ	4	p15.2	26163455	26435131	0.766862	0.443164	0.691626	FALSE	FALSE
4926	ENSG00000198794	SCAMP5	15	q24.2	74957219	75021496	0.766569	0.443338	0.691753	FALSE	FALSE
4927	ENSG00000124391	IL17C	16	q24.2	88638591	88640473	0.766509	0.443373	0.691753	FALSE	FALSE
4928	ENSG00000176208	ATAD5	17	q11.2	30831970	30895869	0.766466	0.443399	0.691753	FALSE	FALSE
4929	ENSG00000148362	PAXX	9	q34.3	136992418	136993984	0.765688	0.443862	0.692073	FALSE	FALSE
4930	ENSG00000197217	ENTPD4	8	p21.3	23385783	23457695	0.765447	0.444006	0.692183	FALSE	FALSE
4931	ENSG00000170074	FAM153A	5	q35.3	177707981	177783398	0.76514	0.444188	0.692314	FALSE	FALSE
4932	ENSG00000048140	TSPAN17	5	q35.2	176647387	176659054	0.764717	0.44444	0.69257	FALSE	FALSE
4933	ENSG00000100225	FBXO7	22	q12.3	32474676	32498829	0.764605	0.444507	0.69257	FALSE	FALSE
4934	ENSG00000110031	LPXN	11	q12.1	58526871	58578220	0.764544	0.444543	0.69257	FALSE	FALSE
4935	ENSG00000072954	TMEM38A	19	p13.11	16661127	16690029	0.764503	0.444567	0.69257	FALSE	FALSE
4936	ENSG00000165943	MOAP1	14	q32.12	93182196	93184928	0.764346	0.444661	0.692649	FALSE	FALSE
4937	ENSG00000124120	TTPAL	20	q13.12	44475886	44494603	0.764174	0.444763	0.692699	FALSE	FALSE
4938	ENSG00000187720	THSD4	15	q23	71096952	71783383	0.764148	0.444779	0.692699	FALSE	FALSE
4939	ENSG00000030304	MUSK	9	q31.3	110668771	110801620	0.763316	0.445275	0.693137	FALSE	FALSE
4940	ENSG00000110786	PTPN5	11	p15.1	18727928	18792721	0.761983	0.44607	0.694053	FALSE	FALSE
4941	ENSG00000142065	ZFP14	19	q13.12	36334453	36379199	0.761876	0.446134	0.694053	FALSE	FALSE
4942	ENSG00000079387	SENP1	12	q13.11	48042898	48106308	0.761857	0.446145	0.694053	FALSE	FALSE
4943	ENSG00000186806	VSIG10L	19	q13.41	51331536	51342124	0.760763	0.446799	0.694734	FALSE	FALSE
4944	ENSG00000077232	DNAJC10	2	q32.1	182716041	182794464	0.760659	0.446861	0.694734	FALSE	FALSE
4945	ENSG00000189120	SP6	17	q21.32	47844908	47855874	0.760371	0.447033	0.694934	FALSE	FALSE
4946	ENSG00000165434	PGM2L1	11	q13.4	74330318	74398473	0.76014	0.447171	0.695015	FALSE	FALSE
4947	ENSG00000107957	SH3PXD2A	10	q24.33	103594027	103855543	0.759562	0.447516	0.695394	FALSE	FALSE
4948	ENSG00000174721	FGFBP3	10	q23.32	91906589	91909483	0.759187	0.447741	0.695566	FALSE	FALSE
4949	ENSG00000196118	CCDC189	16	p11.2	30757423	30762710	0.758612	0.448085	0.695888	FALSE	FALSE
4950	ENSG00000175264	CHST1	11	p11.2	45648877	45665622	0.758481	0.448163	0.695888	FALSE	FALSE
4951	ENSG00000074657	ZNF532	18	q21.32	58862600	58986480	0.758333	0.448252	0.695888	FALSE	FALSE
4952	ENSG00000116251	RPL22	1	p36.31	6185020	6209389	0.758289	0.448278	0.695888	FALSE	FALSE
4953	ENSG00000071243	ING3	7	q31.31	120950749	120977216	0.758264	0.448293	0.695888	FALSE	FALSE
4954	ENSG00000198851	CD3E	11	q23.3	118304545	118316175	0.757997	0.448453	0.695976	FALSE	FALSE
4955	ENSG00000161509	GRIN2C	17	q25.1	74842023	74861504	0.757649	0.448661	0.695976	FALSE	FALSE
4956	ENSG00000115956	PLEK	2	p14	68365173	68397453	0.757592	0.448695	0.695976	FALSE	FALSE
4957	ENSG00000183889	PKD1P1	16	p13.11	16317444	16350590	0.757361	0.448834	0.69603	FALSE	FALSE
4958	ENSG00000214128	TMEM213	7	q34	138797952	138838101	0.75736	0.448834	0.69603	FALSE	FALSE
4959	ENSG00000116273	PHF13	1	p36.31	6613685	6624033	0.7572	0.44893	0.696073	FALSE	FALSE
4960	ENSG00000248672	LY75-CD302	2	q24.2	159771851	159904710	0.757045	0.449023	0.69614	FALSE	FALSE
4961	ENSG00000184349	EFNA5	5	q21.3	107376889	107670895	0.756983	0.44906	0.69614	FALSE	FALSE
4962	ENSG00000176410	DNAJC30	7	q11.23	73680969	73683453	0.756422	0.449396	0.696595	FALSE	FALSE
4963	ENSG00000175065	DSG4	18	q12.1	31376777	31414912	0.755595	0.449892	0.697028	FALSE	FALSE
4964	ENSG00000132388	UBE2G1	17	p13.2	4269259	4366628	0.755285	0.450078	0.697116	FALSE	FALSE
4965	ENSG00000011275	RNF216	7	p22.1	5620047	5781739	0.755032	0.45023	0.697217	FALSE	FALSE
4966	ENSG00000165478	HEPACAM	11	q24.2	124919193	124936412	0.754878	0.450322	0.697227	FALSE	FALSE
4967	ENSG00000124356	STAMBP	2	p13.1	73828916	73873659	0.754876	0.450323	0.697227	FALSE	FALSE
4968	ENSG00000121858	TNFSF10	3	q26.31	172505508	172523507	0.754208	0.450725	0.697514	FALSE	FALSE
4969	ENSG00000137573	SULF1	8	q13.2	69466624	69660915	0.753644	0.451063	0.69777	FALSE	FALSE
4970	ENSG00000172752	COL6A5	3	q22.1	130345516	130484844	0.75336	0.451234	0.697938	FALSE	FALSE
4971	ENSG00000204882	GPR20	8	q24.3	141356500	141367267	0.753106	0.451386	0.697938	FALSE	FALSE
4972	ENSG00000142632	ARHGEF19	1	p36.13	16197854	16212609	0.753074	0.451405	0.697938	FALSE	FALSE
4973	ENSG00000146733	PSPH	7	p11.2	56011051	56051604	0.753031	0.451431	0.697938	FALSE	FALSE
4974	ENSG00000122406	RPL5	1	p22.1	92831983	92841924	0.752843	0.451544	0.697982	FALSE	FALSE
4975	ENSG00000166822	TMEM170A	16	q23.1	75443054	75465497	0.75284	0.451546	0.697982	FALSE	FALSE
4976	ENSG00000000938	FGR	1	p35.3	27612064	27635277	0.752361	0.451834	0.69822	FALSE	FALSE
4977	ENSG00000130413	STK33	11	p15.4	8391868	8594289	0.752149	0.451961	0.69822	FALSE	FALSE
4978	ENSG00000113749	HRH2	5	q35.2	175658030	175710756	0.75214	0.451967	0.69822	FALSE	FALSE
4979	ENSG00000177301	KCNA2	1	p13.3	110519837	110631474	0.752132	0.451972	0.69822	FALSE	FALSE
4980	ENSG00000103353	UBFD1	16	p12.2	23557362	23574389	0.751512	0.452344	0.69868	FALSE	FALSE
4981	ENSG00000269881	AC004754.1	16	p13.3	249547	269943	0.751008	0.452648	0.698823	FALSE	FALSE
4982	ENSG00000101331	CCM2L	20	q11.21	32010450	32032180	0.75076	0.452797	0.698867	FALSE	FALSE
4983	ENSG00000104938	CLEC4M	19	p13.2	7763149	7769605	0.75059	0.452899	0.698867	FALSE	FALSE
4984	ENSG00000165752	STK32C	10	q26.3	132207492	132331847	0.75052	0.452942	0.698867	FALSE	FALSE
4985	ENSG00000085840	ORC1	1	p32.3	52372829	52404459	0.750164	0.453156	0.699019	FALSE	FALSE
4986	ENSG00000182791	CCDC87	11	q13.2	66590176	66593083	0.750134	0.453174	0.699019	FALSE	FALSE
4987	ENSG00000100075	SLC25A1	22	q11.21	19175575	19178830	0.750068	0.453214	0.699019	FALSE	FALSE
4988	ENSG00000103490	PYCARD	16	p11.2	31201485	31203450	0.749906	0.453312	0.699103	FALSE	FALSE
4989	ENSG00000106560	GIMAP2	7	q36.1	150685697	150693641	0.749732	0.453416	0.699114	FALSE	FALSE
4990	ENSG00000140937	CDH11	16	q21	64943753	65126112	0.749283	0.453687	0.699144	FALSE	FALSE
4991	ENSG00000128039	SRD5A3	4	q12	55346109	55373096	0.749227	0.453721	0.699144	FALSE	FALSE
4992	ENSG00000124151	NCOA3	20	q13.12	47501902	47656877	0.749226	0.453721	0.699144	FALSE	FALSE
4993	ENSG00000124588	NQO2	6	p25.2	2987987	3028869	0.749142	0.453772	0.699144	FALSE	FALSE
4994	ENSG00000115159	GPD2	2	q24.1	156435290	156613735	0.747997	0.454462	0.69994	FALSE	FALSE
4995	ENSG00000150510	FAM124A	13	q14.3	51222334	51284241	0.747266	0.454903	0.700375	FALSE	FALSE
4996	ENSG00000177098	SCN4B	11	q23.3	118133377	118152888	0.746907	0.45512	0.700619	FALSE	FALSE
4997	ENSG00000136868	SLC31A1	9	q32	113221562	113264492	0.746792	0.455189	0.700659	FALSE	FALSE
4998	ENSG00000186281	GPAT2	2	q11.2	96021946	96039451	0.74627	0.455504	0.700874	FALSE	FALSE
4999	ENSG00000167220	HDHD2	18	q21.1	47107403	47150520	0.746125	0.455592	0.700877	FALSE	FALSE
5000	ENSG00000133321	RARRES3	11	q12.3	63536809	63546462	0.745954	0.455695	0.700969	FALSE	FALSE
5001	ENSG00000187164	SHTN1	10	q25.3	116881482	117126586	0.74538	0.456042	0.701275	FALSE	FALSE
5002	ENSG00000259112	NDUFC2-KCTD14	11	q14.1	78016971	78079865	0.745265	0.456112	0.701275	FALSE	FALSE
5003	ENSG00000226124	FTCDNL1	2	q33.1	199760544	199851173	0.745074	0.456227	0.701386	FALSE	FALSE
5004	ENSG00000035720	STAP1	4	q13.2	67558728	67607337	0.74317	0.457379	0.702611	FALSE	FALSE
5005	ENSG00000100121	GGTLC2	22	q11.22	22644475	22647903	0.74275	0.457633	0.702691	FALSE	FALSE
5006	ENSG00000148408	CACNA1B	9	q34.3	137877789	138124624	0.74219	0.457972	0.702923	FALSE	FALSE
5007	ENSG00000180488	MIGA1	1	p31.1	77779624	77879539	0.742133	0.458007	0.702923	FALSE	FALSE
5008	ENSG00000160199	PKNOX1	21	q22.3	42974510	43033931	0.742107	0.458023	0.702923	FALSE	FALSE
5009	ENSG00000109794	FAM149A	4	q35.1	186104419	186172667	0.74191	0.458142	0.702923	FALSE	FALSE
5010	ENSG00000105523	FAM83E	19	q13.33	48600810	48614854	0.741693	0.458273	0.702964	FALSE	FALSE
5011	ENSG00000104205	SGK3	8	q13.1	66667596	66862022	0.741578	0.458343	0.702964	FALSE	FALSE
5012	ENSG00000174038	C9orf131	9	p13.3	35041095	35045991	0.741503	0.458388	0.702967	FALSE	FALSE
5013	ENSG00000135837	CEP350	1	q25.2	179954738	180114880	0.740112	0.459232	0.703603	FALSE	FALSE
5014	ENSG00000147471	PLPBP	8	p11.23	37762593	37779767	0.739296	0.459727	0.704083	FALSE	FALSE
5015	ENSG00000256053	APOPT1	14	q32.33	103562962	103607523	0.739186	0.459794	0.704118	FALSE	FALSE
5016	ENSG00000179958	DCTPP1	16	p11.2	30423619	30430075	0.738904	0.459965	0.704194	FALSE	FALSE
5017	ENSG00000177873	ZNF619	3	p22.1	40477113	40490236	0.738667	0.460109	0.704247	FALSE	FALSE
5018	ENSG00000100156	SLC16A8	22	q13.1	38078134	38084093	0.738616	0.46014	0.704247	FALSE	FALSE
5019	ENSG00000108518	PFN1	17	p13.2	4945652	4949061	0.738436	0.46025	0.704281	FALSE	FALSE
5020	ENSG00000100422	CERK	22	q13.31	46684411	46738261	0.738072	0.460471	0.704486	FALSE	FALSE
5021	ENSG00000107864	CPEB3	10	q23.32	92046692	92291087	0.737903	0.460573	0.704509	FALSE	FALSE
5022	ENSG00000116205	TCEANC2	1	p32.3	54053584	54112519	0.737791	0.460642	0.704547	FALSE	FALSE
5023	ENSG00000081760	AACS	12	q24.31	125065379	125143333	0.737621	0.460745	0.704638	FALSE	FALSE
5024	ENSG00000186260	MRTFB	16	p13.12	14071321	14266773	0.736916	0.461174	0.705126	FALSE	FALSE
5025	ENSG00000105472	CLEC11A	19	q13.33	50723329	50725718	0.73688	0.461195	0.705126	FALSE	FALSE
5026	ENSG00000214688	C10orf105	10	q22.1	71711702	71737824	0.736773	0.46126	0.705159	FALSE	FALSE
5027	ENSG00000157450	RNF111	15	q22.1	58865175	59097419	0.736479	0.46144	0.705301	FALSE	FALSE
5028	ENSG00000167986	DDB1	11	q12.2	61299451	61342596	0.735956	0.461758	0.705468	FALSE	FALSE
5029	ENSG00000120539	MASTL	10	p12.1	27154824	27186924	0.735866	0.461812	0.705468	FALSE	FALSE
5030	ENSG00000134215	VAV3	1	p13.3	107571160	107965144	0.735632	0.461955	0.70553	FALSE	FALSE
5031	ENSG00000204519	ZNF551	19	q13.43	57681969	57717301	0.73546	0.46206	0.70553	FALSE	FALSE
5032	ENSG00000105254	TBCB	19	q13.12	36114289	36125947	0.735303	0.462155	0.70553	FALSE	FALSE
5033	ENSG00000105880	DLX5	7	q21.3	97020392	97024950	0.735296	0.462159	0.70553	FALSE	FALSE
5034	ENSG00000198730	CTR9	11	p15.4	10750987	10801625	0.734681	0.462534	0.705841	FALSE	FALSE
5035	ENSG00000167695	FAM57A	17	p13.3	732412	742972	0.734296	0.462769	0.706126	FALSE	FALSE
5036	ENSG00000100003	SEC14L2	22	q12.2	30396857	30425317	0.73353	0.463235	0.706604	FALSE	FALSE
5037	ENSG00000213246	SUPT4H1	17	q22	58345175	58353093	0.733494	0.463257	0.706604	FALSE	FALSE
5038	ENSG00000178460	MCMDC2	8	q13.1	66870749	66922048	0.733354	0.463343	0.706668	FALSE	FALSE
5039	ENSG00000205213	LGR4	11	p14.1	27365961	27472775	0.732975	0.463574	0.706859	FALSE	FALSE
5040	ENSG00000180902	D2HGDH	2	q37.3	241734579	241768816	0.732933	0.463599	0.706859	FALSE	FALSE
5041	ENSG00000099204	ABLIM1	10	q25.3	114431113	114685003	0.732302	0.463984	0.707312	FALSE	FALSE
5042	ENSG00000160352	ZNF714	19	p12	21082159	21125270	0.73213	0.464089	0.707369	FALSE	FALSE
5043	ENSG00000198839	ZNF277	7	q31.1	112206588	112343096	0.731859	0.464255	0.707376	FALSE	FALSE
5044	ENSG00000163993	S100P	4	p16.1	6693069	6697170	0.731828	0.464274	0.707376	FALSE	FALSE
5045	ENSG00000158062	UBXN11	1	p36.11	26281328	26318363	0.731489	0.46448	0.70738	FALSE	FALSE
5046	ENSG00000186230	ZNF749	19	q13.43	57435329	57445485	0.731438	0.464512	0.70738	FALSE	FALSE
5047	ENSG00000178917	ZNF852	3	p21.31	44494847	44510636	0.731287	0.464604	0.707439	FALSE	FALSE
5048	ENSG00000040487	PQLC2	1	p36.13	19312326	19329300	0.731075	0.464733	0.707451	FALSE	FALSE
5049	ENSG00000149418	ST14	11	q24.3	130159562	130210376	0.730976	0.464794	0.707476	FALSE	FALSE
5050	ENSG00000165131	LLCFC1	7	q34	142939343	142940868	0.730882	0.464852	0.707497	FALSE	FALSE
5051	ENSG00000205352	PRR13	12	q13.13	53441605	53446645	0.730538	0.465061	0.707599	FALSE	FALSE
5052	ENSG00000168065	SLC22A11	11	q13.1	64555626	64572875	0.730485	0.465094	0.707599	FALSE	FALSE
5053	ENSG00000183011	NAA38	17	p13.1	7856685	7885238	0.730239	0.465244	0.70776	FALSE	FALSE
5054	ENSG00000183876	ARSI	5	q32	150296343	150339307	0.730066	0.46535	0.707854	FALSE	FALSE
5055	ENSG00000143815	LBR	1	q42.12	225401502	225428925	0.729508	0.465691	0.708173	FALSE	FALSE
5056	ENSG00000233493	TMEM238	19	q13.42	55379245	55384598	0.728609	0.466241	0.708716	FALSE	FALSE
5057	ENSG00000163635	ATXN7	3	p14.1	63898399	64003453	0.728526	0.466292	0.708716	FALSE	FALSE
5058	ENSG00000172731	LRRC20	10	q22.1	70298970	70382650	0.728242	0.466466	0.708787	FALSE	FALSE
5059	ENSG00000102699	PARP4	13	q12.12	24420926	24512810	0.72803	0.466595	0.708787	FALSE	FALSE
5060	ENSG00000137642	SORL1	11	q24.1	121452203	121633693	0.727915	0.466665	0.708787	FALSE	FALSE
5061	ENSG00000147804	SLC39A4	8	q24.3	144409742	144416895	0.727781	0.466747	0.708844	FALSE	FALSE
5062	ENSG00000179023	KLHDC7A	1	p36.13	18480982	18486126	0.727588	0.466866	0.708958	FALSE	FALSE
5063	ENSG00000156687	UNC5D	8	p12	35235457	35796550	0.727121	0.467152	0.709191	FALSE	FALSE
5064	ENSG00000061918	GUCY1B1	4	q32.1	155758992	155807591	0.72642	0.467581	0.70971	FALSE	FALSE
5065	ENSG00000149485	FADS1	11	q12.2	61799625	61829318	0.725925	0.467885	0.709903	FALSE	FALSE
5066	ENSG00000127948	POR	7	q11.23	75899200	75986855	0.725093	0.468395	0.710477	FALSE	FALSE
5067	ENSG00000103510	KAT8	16	p11.2	31115754	31131393	0.724628	0.46868	0.710709	FALSE	FALSE
5068	ENSG00000105810	CDK6	7	q21.2	92604921	92836594	0.724471	0.468777	0.710734	FALSE	FALSE
5069	ENSG00000121005	CRISPLD1	8	q21.13	74984515	75034558	0.724458	0.468784	0.710734	FALSE	FALSE
5070	ENSG00000127561	SYNGR3	16	p13.3	1989660	1994275	0.724276	0.468896	0.710734	FALSE	FALSE
5071	ENSG00000254726	MEX3A	1	q22	156072013	156081998	0.724112	0.468997	0.710734	FALSE	FALSE
5072	ENSG00000163462	TRIM46	1	q22	155173787	155184971	0.723432	0.469414	0.710734	FALSE	FALSE
5073	ENSG00000173848	NET1	10	p15.1	5412551	5458463	0.723404	0.469431	0.710734	FALSE	FALSE
5074	ENSG00000054267	ARID4B	1	q42.3	235131634	235328219	0.723209	0.469552	0.710826	FALSE	FALSE
5075	ENSG00000266953	AC092073.1	19	q13.11	34396315	34409364	0.723068	0.469638	0.710826	FALSE	FALSE
5076	ENSG00000101180	HRH3	20	q13.33	62214970	62220267	0.723067	0.469639	0.710826	FALSE	FALSE
5077	ENSG00000088387	DOCK9	13	q32.3	98793429	99086625	0.722789	0.46981	0.710861	FALSE	FALSE
5078	ENSG00000148841	ITPRIP	10	q25.1	104309698	104338448	0.722679	0.469877	0.710861	FALSE	FALSE
5079	ENSG00000110931	CAMKK2	12	q24.31	121237691	121298308	0.722578	0.469939	0.710861	FALSE	FALSE
5080	ENSG00000180875	GREM2	1	q43	240489573	240612149	0.722455	0.470015	0.710861	FALSE	FALSE
5081	ENSG00000008130	NADK	1	p36.33	1751232	1780457	0.722068	0.470252	0.711088	FALSE	FALSE
5082	ENSG00000041515	MYO16	13	q33.3	108596152	109208007	0.721808	0.470413	0.71113	FALSE	FALSE
5083	ENSG00000047365	ARAP2	4	p14	35948221	36244509	0.721548	0.470572	0.711238	FALSE	FALSE
5084	ENSG00000213523	SRA1	5	q31.3	140537340	140558252	0.721111	0.470841	0.711444	FALSE	FALSE
5085	ENSG00000167193	CRK	17	p13.3	1420689	1463162	0.720972	0.470927	0.711445	FALSE	FALSE
5086	ENSG00000151014	NOCT	4	q31.1	139015789	139045939	0.720967	0.47093	0.711445	FALSE	FALSE
5087	ENSG00000256950	AC069503.2	12	q24.31	121888809	121921470	0.720628	0.471138	0.711556	FALSE	FALSE
5088	ENSG00000155463	OXA1L	14	q11.2	22766522	22773041	0.720546	0.471189	0.711556	FALSE	FALSE
5089	ENSG00000166323	C11orf65	11	q22.3	108308519	108467531	0.720473	0.471234	0.711556	FALSE	FALSE
5090	ENSG00000186583	SPATC1	8	q24.3	144012414	144047085	0.719307	0.471952	0.712174	FALSE	FALSE
5091	ENSG00000109321	AREG	4	q13.3	74445134	74455009	0.719251	0.471986	0.712174	FALSE	FALSE
5092	ENSG00000203811	HIST2H3C	1	q21.2	149839538	149841193	0.719036	0.472119	0.712307	FALSE	FALSE
5093	ENSG00000166710	B2M	15	q21.1	44711487	44718877	0.718589	0.472394	0.71245	FALSE	FALSE
5094	ENSG00000047056	WDR37	10	p15.3	1049538	1132384	0.718505	0.472446	0.71245	FALSE	FALSE
5095	ENSG00000038382	TRIO	5	p15.2	14143702	14532128	0.718456	0.472476	0.71245	FALSE	FALSE
5096	ENSG00000121940	CLCC1	1	p13.3	108929508	108963457	0.718453	0.472478	0.71245	FALSE	FALSE
5097	ENSG00000148110	MFSD14B	9	q22.32	94374551	94461042	0.718173	0.47265	0.71258	FALSE	FALSE
5098	ENSG00000172840	PDP2	16	q22.1	66878589	66895754	0.718169	0.472653	0.71258	FALSE	FALSE
5099	ENSG00000108468	CBX1	17	q21.32	48070052	48101521	0.717629	0.472986	0.712774	FALSE	FALSE
5100	ENSG00000165935	SMCO2	12	p11.23	27466810	27502185	0.717602	0.473002	0.712774	FALSE	FALSE
5101	ENSG00000187726	DNAJB13	11	q13.4	73950319	73970366	0.717479	0.473079	0.712822	FALSE	FALSE
5102	ENSG00000172183	ISG20	15	q26.1	88636153	88656483	0.717198	0.473252	0.71295	FALSE	FALSE
5103	ENSG00000180011	ZADH2	18	q22.3	75195108	75209348	0.716848	0.473468	0.71318	FALSE	FALSE
5104	ENSG00000211460	TSN	2	q14.3	121737103	121767853	0.716662	0.473583	0.713248	FALSE	FALSE
5105	ENSG00000182223	ZAR1	4	p11	48490252	48494389	0.716518	0.473672	0.713316	FALSE	FALSE
5106	ENSG00000063438	AHRR	5	p15.33	304176	438291	0.716431	0.473725	0.713329	FALSE	FALSE
5107	ENSG00000213614	HEXA	15	q23	72340919	72376476	0.716012	0.473984	0.713653	FALSE	FALSE
5108	ENSG00000114626	ABTB1	3	q21.3	127672935	127680920	0.715939	0.474029	0.713654	FALSE	FALSE
5109	ENSG00000143751	SDE2	1	q42.12	225982702	225999331	0.715824	0.4741	0.713694	FALSE	FALSE
5110	ENSG00000065371	ROPN1	3	q21.1	123968521	123992178	0.715562	0.474262	0.713811	FALSE	FALSE
5111	ENSG00000173627	APOBEC4	1	q25.3	183646404	183653316	0.715555	0.474266	0.713811	FALSE	FALSE
5112	ENSG00000262814	MRPL12	17	q25.3	81703357	81707526	0.714682	0.474805	0.714556	FALSE	FALSE
5113	ENSG00000173080	RXFP4	1	q22	155941710	155942949	0.714235	0.475082	0.714705	FALSE	FALSE
5114	ENSG00000179673	RPRML	17	q21.32	46978156	46979248	0.713754	0.475379	0.715086	FALSE	FALSE
5115	ENSG00000139292	LGR5	12	q21.1	71439770	71586310	0.713316	0.47565	0.715143	FALSE	FALSE
5116	ENSG00000134815	DHX34	19	q13.32	47349281	47382704	0.713309	0.475655	0.715143	FALSE	FALSE
5117	ENSG00000196932	TMEM26	10	q21.2	61406643	61453450	0.713178	0.475736	0.715143	FALSE	FALSE
5118	ENSG00000166897	ELFN2	22	q13.1	37367960	37427470	0.71308	0.475796	0.715143	FALSE	FALSE
5119	ENSG00000189143	CLDN4	7	q11.23	73799542	73832693	0.713048	0.475816	0.715143	FALSE	FALSE
5120	ENSG00000168542	COL3A1	2	q32.2	188974320	189012746	0.71278	0.475982	0.715231	FALSE	FALSE
5121	ENSG00000155621	C9orf85	9	q21.13	71911510	71986054	0.712556	0.47612	0.715267	FALSE	FALSE
5122	ENSG00000132432	SEC61G	7	p11.2	54752250	54759974	0.711624	0.476698	0.716001	FALSE	FALSE
5123	ENSG00000131620	ANO1	11	q13.3	70078302	70189528	0.710303	0.477516	0.716595	FALSE	FALSE
5124	ENSG00000125484	GTF3C4	9	q34.13	132670035	132694955	0.710197	0.477582	0.716595	FALSE	FALSE
5125	ENSG00000115649	CNPPD1	2	q35	219171897	219178106	0.709149	0.478232	0.717104	FALSE	FALSE
5126	ENSG00000108100	CCNY	10	p11.21	35247025	35572669	0.708883	0.478397	0.717207	FALSE	FALSE
5127	ENSG00000164822	DEFA6	8	p23.1	6924693	6926076	0.707895	0.479011	0.717871	FALSE	FALSE
5128	ENSG00000248333	CDK11B	1	p36.33	1635227	1659012	0.707364	0.47934	0.718231	FALSE	FALSE
5129	ENSG00000038210	PI4K2B	4	p15.2	25233975	25279092	0.707025	0.479551	0.718346	FALSE	FALSE
5130	ENSG00000118579	MED28	4	p15.32	17614631	17634105	0.706954	0.479595	0.718346	FALSE	FALSE
5131	ENSG00000172977	KAT5	11	q13.1	65711996	65719604	0.706822	0.479677	0.718374	FALSE	FALSE
5132	ENSG00000179855	GIPC3	19	p13.3	3585553	3593541	0.706781	0.479703	0.718374	FALSE	FALSE
5133	ENSG00000197119	SLC25A29	14	q32.2	100291111	100306547	0.70662	0.479803	0.718457	FALSE	FALSE
5134	ENSG00000187634	SAMD11	1	p36.33	923928	944581	0.706546	0.479849	0.718459	FALSE	FALSE
5135	ENSG00000050438	SLC4A8	12	q13.13	51391317	51515763	0.706407	0.479935	0.718494	FALSE	FALSE
5136	ENSG00000143869	GDF7	2	p24.1	20666664	20679245	0.706365	0.479961	0.718494	FALSE	FALSE
5137	ENSG00000134508	CABLES1	18	q11.2	23134564	23260467	0.705805	0.480309	0.718873	FALSE	FALSE
5138	ENSG00000128463	EMC4	15	q14	34224999	34230156	0.705305	0.48062	0.719147	FALSE	FALSE
5139	ENSG00000162009	SSTR5	16	p13.3	1078781	1080142	0.705188	0.480694	0.71919	FALSE	FALSE
5140	ENSG00000198182	ZNF607	19	q13.12	37696363	37719790	0.704567	0.48108	0.719598	FALSE	FALSE
5141	ENSG00000198554	WDHD1	14	q22.3	54938950	55027105	0.704554	0.481088	0.719598	FALSE	FALSE
5142	ENSG00000087008	ACOX3	4	p16.1	8366282	8440723	0.70444	0.481159	0.719599	FALSE	FALSE
5143	ENSG00000116132	PRRX1	1	q24.2	170662728	170739419	0.70439	0.48119	0.719599	FALSE	FALSE
5144	ENSG00000128594	LRRC4	7	q32.1	128027071	128032107	0.704259	0.481272	0.719614	FALSE	FALSE
5145	ENSG00000267881	AC243967.1	19	q13.2	41708612	41761282	0.703404	0.481804	0.72025	FALSE	FALSE
5146	ENSG00000186074	CD300LF	17	q25.1	74694311	74712978	0.702795	0.482184	0.720536	FALSE	FALSE
5147	ENSG00000167740	CYB5D2	17	p13.2	4143168	4187310	0.702736	0.482221	0.720536	FALSE	FALSE
5148	ENSG00000118523	CTGF	6	q23.2	131948176	131951373	0.702624	0.48229	0.720536	FALSE	FALSE
5149	ENSG00000127564	PKMYT1	16	p13.3	2968024	2980539	0.702595	0.482308	0.720536	FALSE	FALSE
5150	ENSG00000134013	LOXL2	8	p21.3	23297189	23425328	0.702333	0.482472	0.720714	FALSE	FALSE
5151	ENSG00000166840	GLYATL1	11	q12.1	58905398	59043527	0.70216	0.482579	0.720808	FALSE	FALSE
5152	ENSG00000273088	AL713999.1	1	q22	155169409	155187272	0.702047	0.48265	0.72082	FALSE	FALSE
5153	ENSG00000145020	AMT	3	p21.31	49416775	49422753	0.702003	0.482677	0.72082	FALSE	FALSE
5154	ENSG00000162390	ACOT11	1	p32.3	54542257	54639192	0.70145	0.483022	0.721116	FALSE	FALSE
5155	ENSG00000168795	ZBTB5	9	p13.2	37438114	37465399	0.701399	0.483054	0.721116	FALSE	FALSE
5156	ENSG00000198879	SFMBT2	10	p14	7158624	7411486	0.701197	0.48318	0.721197	FALSE	FALSE
5157	ENSG00000186105	LRRC70	5	q12.1	62578735	62581448	0.700665	0.483512	0.721533	FALSE	FALSE
5158	ENSG00000154845	PPP4R1	18	p11.22	9546791	9615240	0.700478	0.483629	0.721641	FALSE	FALSE
5159	ENSG00000160957	RECQL4	8	q24.3	144511288	144517845	0.700397	0.483679	0.721649	FALSE	FALSE
5160	ENSG00000186790	FOXE3	1	p33	47416072	47418052	0.7003	0.48374	0.721672	FALSE	FALSE
5161	ENSG00000078177	N4BP2	4	p14	40056826	40158252	0.699157	0.484454	0.722475	FALSE	FALSE
5162	ENSG00000112592	TBP	6	q27	170554302	170572870	0.698923	0.4846	0.722494	FALSE	FALSE
5163	ENSG00000090612	ZNF268	12	q24.33	133181409	133214831	0.698693	0.484744	0.722494	FALSE	FALSE
5164	ENSG00000063660	GPC1	2	q37.3	240435671	240468078	0.69863	0.484783	0.722494	FALSE	FALSE
5165	ENSG00000139549	DHH	12	q13.12	49086656	49094819	0.698236	0.48503	0.722753	FALSE	FALSE
5166	ENSG00000180834	MAP6D1	3	q27.1	183815876	183825594	0.698138	0.485091	0.722753	FALSE	FALSE
5167	ENSG00000117400	MPL	1	p34.2	43337849	43352772	0.697868	0.48526	0.722788	FALSE	FALSE
5168	ENSG00000114268	PFKFB4	3	p21.31	48517684	48562015	0.697689	0.485372	0.722788	FALSE	FALSE
5169	ENSG00000254598	CSNK2A3	11	p15.4	11351942	11353357	0.697199	0.485678	0.723	FALSE	FALSE
5170	ENSG00000142875	PRKACB	1	p31.1	84078062	84238498	0.697143	0.485713	0.723	FALSE	FALSE
5171	ENSG00000106344	RBM28	7	q32.1	128297685	128343908	0.697029	0.485785	0.723	FALSE	FALSE
5172	ENSG00000103355	PRSS33	16	p13.3	2783953	2787948	0.696858	0.485892	0.723049	FALSE	FALSE
5173	ENSG00000007908	SELE	1	q24.2	169722641	169764705	0.696727	0.485974	0.723049	FALSE	FALSE
5174	ENSG00000105261	OVOL3	19	q13.12	36111151	36113711	0.696578	0.486067	0.723049	FALSE	FALSE
5175	ENSG00000156508	EEF1A1	6	q13	73515750	73523797	0.696542	0.486089	0.723049	FALSE	FALSE
5176	ENSG00000116833	NR5A2	1	q32.1	200027602	200177424	0.69653	0.486097	0.723049	FALSE	FALSE
5177	ENSG00000183486	MX2	21	q22.3	41361943	41409390	0.695638	0.486656	0.72328	FALSE	FALSE
5178	ENSG00000100906	NFKBIA	14	q13.2	35401511	35404749	0.695544	0.486714	0.723292	FALSE	FALSE
5179	ENSG00000118156	ZNF541	19	q13.33	47520685	47555856	0.694576	0.487321	0.723595	FALSE	FALSE
5180	ENSG00000267467	APOC4	19	q13.32	44942238	44945496	0.694441	0.487406	0.723595	FALSE	FALSE
5181	ENSG00000198087	CD2AP	6	p12.3	47477789	47627263	0.694348	0.487464	0.723614	FALSE	FALSE
5182	ENSG00000053524	MCF2L2	3	q27.1	183178043	183428778	0.694126	0.487603	0.723688	FALSE	FALSE
5183	ENSG00000139668	WDFY2	13	q14.3	51584455	51767707	0.693984	0.487692	0.723702	FALSE	FALSE
5184	ENSG00000167930	FAM234A	16	p13.3	234546	268971	0.693672	0.487888	0.723702	FALSE	FALSE
5185	ENSG00000011021	CLCN6	1	p36.22	11806096	11848079	0.693307	0.488117	0.723843	FALSE	FALSE
5186	ENSG00000204099	NEU4	2	q37.3	241808825	241817413	0.693244	0.488156	0.723843	FALSE	FALSE
5187	ENSG00000110917	MLEC	12	q24.31	120686869	120701864	0.692776	0.48845	0.724101	FALSE	FALSE
5188	ENSG00000214237	MINDY4B	3	q25.1	150871045	150905439	0.691799	0.489064	0.724855	FALSE	FALSE
5189	ENSG00000112183	RBM24	6	p22.3	17281346	17293875	0.691252	0.489407	0.725231	FALSE	FALSE
5190	ENSG00000184613	NELL2	12	q12	44508275	44921848	0.690806	0.489687	0.725513	FALSE	FALSE
5191	ENSG00000170464	DNAJC18	5	q31.2	139408588	139444491	0.690409	0.489937	0.725816	FALSE	FALSE
5192	ENSG00000171262	FAM98B	15	q14	38454127	38487710	0.690226	0.490052	0.72592	FALSE	FALSE
5193	ENSG00000181104	F2R	5	q13.3	76716043	76735781	0.690015	0.490185	0.726049	FALSE	FALSE
5194	ENSG00000166181	API5	11	p12	43311963	43344529	0.689699	0.490384	0.726278	FALSE	FALSE
5195	ENSG00000169813	HNRNPF	10	q11.21	43385617	43409166	0.689554	0.490474	0.726279	FALSE	FALSE
5196	ENSG00000184203	PPP1R2	3	q29	195514425	195543386	0.68931	0.490628	0.72644	FALSE	FALSE
5197	ENSG00000132846	ZBED3	5	q13.3	77072072	77087323	0.689145	0.490732	0.72646	FALSE	FALSE
5198	ENSG00000130876	SLC7A10	19	q13.11	33208664	33225850	0.6876	0.491704	0.727365	FALSE	FALSE
5199	ENSG00000269693	AC010422.6	19	p13.2	12525720	12580975	0.687443	0.491804	0.727373	FALSE	FALSE
5200	ENSG00000110693	SOX6	11	p15.2	15966449	16739591	0.687232	0.491937	0.727373	FALSE	FALSE
5201	ENSG00000053747	LAMA3	18	q11.2	23689443	23956222	0.687154	0.491985	0.727373	FALSE	FALSE
5202	ENSG00000114738	MAPKAPK3	3	p21.2	50611520	50649297	0.687056	0.492048	0.727373	FALSE	FALSE
5203	ENSG00000102935	ZNF423	16	q12.1	49487524	49857919	0.68702	0.49207	0.727373	FALSE	FALSE
5204	ENSG00000167644	C19orf33	19	q13.2	38304161	38305009	0.686853	0.492176	0.727395	FALSE	FALSE
5205	ENSG00000115317	HTRA2	2	p13.1	74529377	74533348	0.686632	0.492315	0.727494	FALSE	FALSE
5206	ENSG00000142089	IFITM3	11	p15.5	319669	327537	0.686428	0.492444	0.727494	FALSE	FALSE
5207	ENSG00000160298	C21orf58	21	q22.3	46300181	46323875	0.686418	0.49245	0.727494	FALSE	FALSE
5208	ENSG00000106333	PCOLCE	7	q22.1	100602177	100608175	0.686229	0.492569	0.727494	FALSE	FALSE
5209	ENSG00000181656	GPR88	1	p21.2	100538137	100542018	0.686211	0.49258	0.727494	FALSE	FALSE
5210	ENSG00000163817	SLC6A20	3	p21.31	45755450	45796535	0.685881	0.492788	0.727494	FALSE	FALSE
5211	ENSG00000042088	TDP1	14	q32.11	89954939	90044768	0.685693	0.492907	0.727494	FALSE	FALSE
5212	ENSG00000249240	AC069368.1	15	q22.31	64841883	64930920	0.685479	0.493042	0.727494	FALSE	FALSE
5213	ENSG00000014138	POLA2	11	q13.1	65261762	65305589	0.685352	0.493122	0.727494	FALSE	FALSE
5214	ENSG00000164086	DUSP7	3	p21.2	52048919	52056550	0.685161	0.493242	0.727494	FALSE	FALSE
5215	ENSG00000185436	IFNLR1	1	p36.11	24154157	24187959	0.685148	0.493251	0.727494	FALSE	FALSE
5216	ENSG00000066926	FECH	18	q21.31	57548283	57586772	0.685101	0.49328	0.727494	FALSE	FALSE
5217	ENSG00000058600	POLR3E	16	p12.2	22297375	22335103	0.68503	0.493325	0.727494	FALSE	FALSE
5218	ENSG00000070476	ZXDC	3	q21.3	126437601	126475919	0.684773	0.493487	0.727534	FALSE	FALSE
5219	ENSG00000004975	DVL2	17	p13.1	7225341	7234545	0.684437	0.493699	0.72778	FALSE	FALSE
5220	ENSG00000022976	ZNF839	14	q32.31	102317377	102342702	0.684228	0.493831	0.727844	FALSE	FALSE
5221	ENSG00000101082	SLA2	20	q11.23	36612318	36646216	0.683583	0.494238	0.72813	FALSE	FALSE
5222	ENSG00000135960	EDAR	2	q13	108894471	108989372	0.682959	0.494633	0.728624	FALSE	FALSE
5223	ENSG00000144677	CTDSPL	3	p22.2	37861960	37984469	0.682811	0.494726	0.728639	FALSE	FALSE
5224	ENSG00000143340	FAM163A	1	q25.2	179743163	179816198	0.682799	0.494734	0.728639	FALSE	FALSE
5225	ENSG00000165757	JCAD	10	p11.23	30012800	30115494	0.682438	0.494962	0.728859	FALSE	FALSE
5226	ENSG00000079841	RIMS1	6	q13	71886703	72403143	0.68242	0.494974	0.728859	FALSE	FALSE
5227	ENSG00000169758	TMEM266	15	q24.2	76059837	76229121	0.682158	0.495139	0.72897	FALSE	FALSE
5228	ENSG00000110906	KCTD10	12	q24.11	109448656	109477544	0.681746	0.495399	0.72926	FALSE	FALSE
5229	ENSG00000146463	ZMYM4	1	p34.3	35268967	35422058	0.681552	0.495523	0.729335	FALSE	FALSE
5230	ENSG00000179195	ZNF664	12	q24.31	123971845	124015439	0.681165	0.495767	0.729531	FALSE	FALSE
5231	ENSG00000129128	SPCS3	4	q34.2	176319964	176332245	0.681126	0.495792	0.729531	FALSE	FALSE
5232	ENSG00000100652	SLC10A1	14	q24.1	69775417	69797289	0.681011	0.495864	0.729571	FALSE	FALSE
5233	ENSG00000120690	ELF1	13	q14.11	40932028	41061440	0.680875	0.49595	0.729632	FALSE	FALSE
5234	ENSG00000159231	CBR3	21	q22.12	36134912	36146566	0.679336	0.496925	0.730799	FALSE	FALSE
5235	ENSG00000137770	CTDSPL2	15	q15.3	44427234	44529038	0.679164	0.497034	0.730826	FALSE	FALSE
5236	ENSG00000268533	AC003002.2	19	q13.43	57394183	57438457	0.678858	0.497228	0.730955	FALSE	FALSE
5237	ENSG00000159055	MIS18A	21	q22.11	32268219	32279069	0.677922	0.497821	0.731547	FALSE	FALSE
5238	ENSG00000198959	TGM2	20	q11.23	38127387	38166578	0.677889	0.497842	0.731547	FALSE	FALSE
5239	ENSG00000145332	KLHL8	4	q22.1	87160103	87240314	0.677651	0.497993	0.731696	FALSE	FALSE
5240	ENSG00000140853	NLRC5	16	q13	56989485	57083531	0.676929	0.498451	0.731982	FALSE	FALSE
5241	ENSG00000106100	NOD1	7	p14.3	30424527	30478784	0.676333	0.498829	0.732267	FALSE	FALSE
5242	ENSG00000119227	PIGZ	3	q29	196946343	196969060	0.676096	0.49898	0.732267	FALSE	FALSE
5243	ENSG00000198053	SIRPA	20	p13	1894167	1940592	0.675979	0.499054	0.732267	FALSE	FALSE
5244	ENSG00000183475	ASB7	15	q26.3	100602534	100651705	0.675959	0.499067	0.732267	FALSE	FALSE
5245	ENSG00000175161	CADM2	3	p12.1	84958981	86074429	0.675936	0.499081	0.732267	FALSE	FALSE
5246	ENSG00000198961	PJA2	5	q21.3	109334709	109409994	0.67576	0.499193	0.732267	FALSE	FALSE
5247	ENSG00000120156	TEK	9	p21.2	27109141	27230175	0.675712	0.499224	0.732267	FALSE	FALSE
5248	ENSG00000184497	TMEM255B	13	q34	113759240	113816995	0.675649	0.499264	0.732267	FALSE	FALSE
5249	ENSG00000141040	ZNF287	17	p11.2	16551387	16569206	0.675559	0.499321	0.732267	FALSE	FALSE
5250	ENSG00000068024	HDAC4	2	q37.3	239048168	239401654	0.675066	0.499634	0.73234	FALSE	FALSE
5251	ENSG00000188636	RTL6	22	q13.31	44492572	44498298	0.675041	0.49965	0.73234	FALSE	FALSE
5252	ENSG00000170006	TMEM154	4	q31.3	152618632	152680165	0.674831	0.499783	0.73234	FALSE	FALSE
5253	ENSG00000254901	BORCS8	19	p13.11	19176903	19192591	0.674821	0.499789	0.73234	FALSE	FALSE
5254	ENSG00000226763	SRRM5	19	q13.31	43596617	43614497	0.674724	0.499851	0.732365	FALSE	FALSE
5255	ENSG00000163554	SPTA1	1	q23.1	158610706	158686715	0.673981	0.500324	0.732657	FALSE	FALSE
5256	ENSG00000127578	WFIKKN1	16	p13.3	629239	634116	0.67387	0.500394	0.732694	FALSE	FALSE
5257	ENSG00000141527	CARD14	17	q25.3	80169992	80209331	0.673329	0.500738	0.733131	FALSE	FALSE
5258	ENSG00000214530	STARD10	11	q13.4	72754729	72793681	0.672754	0.501104	0.73344	FALSE	FALSE
5259	ENSG00000112038	OPRM1	6	q25.2	154010496	154246867	0.672711	0.501131	0.73344	FALSE	FALSE
5260	ENSG00000135750	KCNK1	1	q42.2	233614004	233672512	0.672592	0.501207	0.733485	FALSE	FALSE
5261	ENSG00000154930	ACSS1	20	p11.21	25006230	25058980	0.672468	0.501286	0.733497	FALSE	FALSE
5262	ENSG00000100079	LGALS2	22	q13.1	37570246	37582616	0.672364	0.501352	0.733497	FALSE	FALSE
5263	ENSG00000156050	FAM161B	14	q24.3	73931501	73950414	0.671903	0.501646	0.733671	FALSE	FALSE
5264	ENSG00000101347	SAMHD1	20	q11.23	36889773	36951901	0.671741	0.501749	0.733745	FALSE	FALSE
5265	ENSG00000189362	NEMP2	2	q32.2	190504342	190534722	0.671369	0.501985	0.733889	FALSE	FALSE
5266	ENSG00000165055	METTL2B	7	q32.1	128476729	128506602	0.671324	0.502014	0.733889	FALSE	FALSE
5267	ENSG00000114654	EFCC1	3	q21.3	129001629	129040742	0.670928	0.502267	0.734057	FALSE	FALSE
5268	ENSG00000133398	MED10	5	p15.31	6371881	6378594	0.670659	0.502438	0.734057	FALSE	FALSE
5269	ENSG00000109832	DDX25	11	q24.2	125903348	125943702	0.669989	0.502865	0.734378	FALSE	FALSE
5270	ENSG00000189056	RELN	7	q22.1	103471784	103989516	0.669555	0.503141	0.734588	FALSE	FALSE
5271	ENSG00000021574	SPAST	2	p22.3	32063547	32157637	0.669478	0.50319	0.734588	FALSE	FALSE
5272	ENSG00000105270	CLIP3	19	q13.12	36014660	36033343	0.668946	0.50353	0.734751	FALSE	FALSE
5273	ENSG00000172009	THOP1	19	p13.3	2785460	2815807	0.668286	0.503951	0.735128	FALSE	FALSE
5274	ENSG00000128512	DOCK4	7	q31.1	111726110	112206411	0.668256	0.50397	0.735128	FALSE	FALSE
5275	ENSG00000114354	TFG	3	q12.2	100709331	100748966	0.668247	0.503976	0.735128	FALSE	FALSE
5276	ENSG00000139193	CD27	12	p13.31	6444867	6451718	0.667986	0.504143	0.735128	FALSE	FALSE
5277	ENSG00000186603	HPDL	1	p34.1	45326905	45328533	0.667954	0.504163	0.735128	FALSE	FALSE
5278	ENSG00000013364	MVP	16	p11.2	29820394	29848039	0.667804	0.504259	0.735128	FALSE	FALSE
5279	ENSG00000112964	GHR	5	p13.1	42423777	42721878	0.667686	0.504334	0.735128	FALSE	FALSE
5280	ENSG00000147862	NFIB	9	p22.3	14081843	14398983	0.667579	0.504403	0.735128	FALSE	FALSE
5281	ENSG00000137171	KLC4	6	p21.1	43040777	43075099	0.667198	0.504646	0.735128	FALSE	FALSE
5282	ENSG00000119318	RAD23B	9	q31.2	107283137	107332194	0.666615	0.505018	0.735128	FALSE	FALSE
5283	ENSG00000132274	TRIM22	11	p15.4	5689689	5737089	0.666249	0.505252	0.735334	FALSE	FALSE
5284	ENSG00000171094	ALK	2	p23.1	29192774	29921566	0.666077	0.505362	0.735429	FALSE	FALSE
5285	ENSG00000121892	PDS5A	4	p14	39822863	39977956	0.665829	0.50552	0.735465	FALSE	FALSE
5286	ENSG00000188910	GJB3	1	p34.3	34781189	34786369	0.665823	0.505524	0.735465	FALSE	FALSE
5287	ENSG00000182327	GLTPD2	17	p13.2	4788959	4790390	0.665592	0.505672	0.735481	FALSE	FALSE
5288	ENSG00000100379	KCTD17	22	q12.3	37051736	37063390	0.665337	0.505835	0.735652	FALSE	FALSE
5289	ENSG00000187730	GABRD	1	p36.33	2019298	2030758	0.665199	0.505923	0.735714	FALSE	FALSE
5290	ENSG00000188282	RUFY4	2	q35	218034960	218090581	0.664833	0.506158	0.735922	FALSE	FALSE
5291	ENSG00000128645	HOXD1	2	q31.1	176188579	176190907	0.664385	0.506444	0.736206	FALSE	FALSE
5292	ENSG00000153132	CLGN	4	q31.1	140388455	140427968	0.664262	0.506523	0.736254	FALSE	FALSE
5293	ENSG00000112759	SLC29A1	6	p21.1	44219505	44234151	0.663655	0.506911	0.736553	FALSE	FALSE
5294	ENSG00000187688	TRPV2	17	p11.2	16415542	16437003	0.663375	0.50709	0.736635	FALSE	FALSE
5295	ENSG00000111481	COPZ1	12	q13.13	54301202	54351849	0.662951	0.507362	0.736743	FALSE	FALSE
5296	ENSG00000159579	RSPRY1	16	q13	57186137	57240475	0.662793	0.507463	0.736824	FALSE	FALSE
5297	ENSG00000171606	ZNF274	19	q13.43	58183029	58213562	0.66228	0.507792	0.736945	FALSE	FALSE
5298	ENSG00000109171	SLAIN2	4	p11	48341322	48426212	0.662258	0.507806	0.736945	FALSE	FALSE
5299	ENSG00000205730	ITPRIPL2	16	p12.3	19113932	19121629	0.662235	0.507821	0.736945	FALSE	FALSE
5300	ENSG00000196482	ESRRG	1	q41	216503246	217137755	0.661714	0.508155	0.737231	FALSE	FALSE
5301	ENSG00000183396	TMEM89	3	p21.31	48620759	48621855	0.660701	0.508804	0.737673	FALSE	FALSE
5302	ENSG00000026652	AGPAT4	6	q26	161129979	161274061	0.660607	0.508864	0.737673	FALSE	FALSE
5303	ENSG00000186088	GSAP	7	q11.23	77310751	77416400	0.660574	0.508886	0.737673	FALSE	FALSE
5304	ENSG00000197893	NRAP	10	q25.3	113588716	113664127	0.660422	0.508983	0.737703	FALSE	FALSE
5305	ENSG00000101440	ASIP	20	q11.22	34194569	34269344	0.660121	0.509176	0.737917	FALSE	FALSE
5306	ENSG00000088881	EBF4	20	p13	2692878	2760108	0.659666	0.509468	0.738158	FALSE	FALSE
5307	ENSG00000151090	THRB	3	p24.2	24117153	24495756	0.659577	0.509526	0.738158	FALSE	FALSE
5308	ENSG00000188883	KLRG2	7	q34	139452690	139483712	0.659423	0.509624	0.738216	FALSE	FALSE
5309	ENSG00000132613	MTSS1L	16	q22.1	70661204	70686066	0.658362	0.510306	0.739022	FALSE	FALSE
5310	ENSG00000187650	VMAC	19	p13.3	5904858	5910853	0.658261	0.510371	0.73905	FALSE	FALSE
5311	ENSG00000204514	ZNF814	19	q13.43	57848731	57889074	0.657625	0.510779	0.739509	FALSE	FALSE
5312	ENSG00000197181	PIWIL2	8	p21.3	22275297	22357563	0.656791	0.511315	0.739887	FALSE	FALSE
5313	ENSG00000147655	RSPO2	8	q23.1	107899316	108083648	0.656003	0.511822	0.74042	FALSE	FALSE
5314	ENSG00000259132	AL132780.3	14	q11.2	22946270	22982258	0.655604	0.512079	0.740659	FALSE	FALSE
5315	ENSG00000153294	ADGRF4	6	p12.3	47685864	47722021	0.655289	0.512281	0.740819	FALSE	FALSE
5316	ENSG00000146281	PM20D2	6	q15	89146050	89165565	0.655175	0.512355	0.74086	FALSE	FALSE
5317	ENSG00000156162	DPY19L4	8	q22.1	94719703	94793836	0.654783	0.512608	0.741132	FALSE	FALSE
5318	ENSG00000129159	KCNC1	11	p15.1	17734774	17856804	0.65474	0.512635	0.741132	FALSE	FALSE
5319	ENSG00000147533	GOLGA7	8	p11.21	41490396	41510980	0.654541	0.512763	0.74125	FALSE	FALSE
5320	ENSG00000198060	MARCH5	10	q23.32	92291163	92353964	0.654393	0.512859	0.741291	FALSE	FALSE
5321	ENSG00000163923	RPL39L	3	q27.3	187120948	187180908	0.654355	0.512883	0.741291	FALSE	FALSE
5322	ENSG00000151348	EXT2	11	p11.2	44095549	44245429	0.65386	0.513202	0.741486	FALSE	FALSE
5323	ENSG00000187980	PLA2G2C	1	p36.12	20161253	20177424	0.653503	0.513432	0.741685	FALSE	FALSE
5324	ENSG00000011485	PPP5C	19	q13.32	46346994	46392981	0.65326	0.513588	0.741828	FALSE	FALSE
5325	ENSG00000074966	TXK	4	p12	48066393	48134256	0.653207	0.513623	0.741828	FALSE	FALSE
5326	ENSG00000115760	BIRC6	2	p22.3	32357028	32618899	0.652709	0.513944	0.742159	FALSE	FALSE
5327	ENSG00000105372	RPS19	19	q13.2	41859918	41872926	0.651292	0.514858	0.74308	FALSE	FALSE
5328	ENSG00000122176	FMOD	1	q32.1	203340628	203351758	0.650697	0.515242	0.743409	FALSE	FALSE
5329	ENSG00000041880	PARP3	3	p21.2	51942345	51948867	0.650653	0.515271	0.743409	FALSE	FALSE
5330	ENSG00000134121	CHL1	3	p26.3	196596	409417	0.650177	0.515578	0.74363	FALSE	FALSE
5331	ENSG00000013588	GPRC5A	12	p13.1	12890782	12917937	0.650102	0.515626	0.74363	FALSE	FALSE
5332	ENSG00000128607	KLHDC10	7	q32.2	130070510	130135720	0.650082	0.515639	0.74363	FALSE	FALSE
5333	ENSG00000105053	VRK3	19	q13.33	49976467	50025946	0.650059	0.515654	0.74363	FALSE	FALSE
5334	ENSG00000166313	APBB1	11	p15.4	6395124	6419414	0.649939	0.515731	0.743675	FALSE	FALSE
5335	ENSG00000124789	NUP153	6	p22.3	17615035	17706834	0.649244	0.516181	0.744084	FALSE	FALSE
5336	ENSG00000105202	FBL	19	q13.2	39834458	39846414	0.649072	0.516292	0.744084	FALSE	FALSE
5337	ENSG00000175697	GPR156	3	q13.33	120164645	120285094	0.64893	0.516384	0.74412	FALSE	FALSE
5338	ENSG00000139629	GALNT6	12	q13.13	51351247	51392867	0.648182	0.516867	0.744438	FALSE	FALSE
5339	ENSG00000134020	PEBP4	8	p21.3	22713251	23000000	0.648138	0.516896	0.744438	FALSE	FALSE
5340	ENSG00000162341	TPCN2	11	q13.3	69048897	69162440	0.648061	0.516945	0.744438	FALSE	FALSE
5341	ENSG00000213145	CRIP1	14	q32.33	105486317	105488947	0.64805	0.516953	0.744438	FALSE	FALSE
5342	ENSG00000198346	ZNF813	19	q13.42	53467735	53496255	0.647926	0.517033	0.744481	FALSE	FALSE
5343	ENSG00000157077	ZFYVE9	1	p32.3	52142094	52346686	0.647703	0.517177	0.744481	FALSE	FALSE
5344	ENSG00000268107	AC003005.1	19	q13.43	57487718	57505381	0.647688	0.517187	0.744481	FALSE	FALSE
5345	ENSG00000173442	EHBP1L1	11	q13.1	65576038	65592650	0.647563	0.517267	0.744481	FALSE	FALSE
5346	ENSG00000184956	MUC6	11	p15.5	1012821	1036706	0.647504	0.517306	0.744481	FALSE	FALSE
5347	ENSG00000141759	TXNL4A	18	q23	79970811	80033949	0.64723	0.517483	0.74467	FALSE	FALSE
5348	ENSG00000081320	STK17B	2	q32.3	196133566	196176503	0.64706	0.517593	0.744762	FALSE	FALSE
5349	ENSG00000110921	MVK	12	q24.11	109573255	109598117	0.646772	0.51778	0.744912	FALSE	FALSE
5350	ENSG00000148814	LRRC27	10	q26.3	132332154	132379918	0.646606	0.517887	0.744912	FALSE	FALSE
5351	ENSG00000162745	OLFML2B	1	q23.3	161983192	162023854	0.64653	0.517936	0.744912	FALSE	FALSE
5352	ENSG00000183032	SLC25A21	14	q13.3	36678431	37172866	0.646241	0.518123	0.744912	FALSE	FALSE
5353	ENSG00000186766	FOXI2	10	q26.2	127737235	127741186	0.645929	0.518325	0.744951	FALSE	FALSE
5354	ENSG00000139370	SLC15A4	12	q24.33	128793191	128823983	0.645543	0.518575	0.745177	FALSE	FALSE
5355	ENSG00000090054	SPTLC1	9	q22.31	92000087	92115384	0.64543	0.518648	0.745216	FALSE	FALSE
5356	ENSG00000124831	LRRFIP1	2	q37.3	237627576	237813682	0.645031	0.518907	0.745331	FALSE	FALSE
5357	ENSG00000119950	MXI1	10	q25.2	110207605	110287365	0.64457	0.519206	0.7456	FALSE	FALSE
5358	ENSG00000196968	FUT11	10	q22.2	73772291	73780251	0.644224	0.51943	0.745742	FALSE	FALSE
5359	ENSG00000225526	MKRN2OS	3	p25.2	12514934	12561059	0.642803	0.520352	0.746546	FALSE	FALSE
5360	ENSG00000258984	UBE2F-SCLY	2	q37.3	237967014	238099412	0.64273	0.5204	0.746546	FALSE	FALSE
5361	ENSG00000163515	RETNLB	3	q13.13	108743424	108757384	0.642718	0.520407	0.746546	FALSE	FALSE
5362	ENSG00000114573	ATP6V1A	3	q13.31	113747019	113812056	0.64219	0.52075	0.746839	FALSE	FALSE
5363	ENSG00000089157	RPLP0	12	q24.23	120196686	120201235	0.642012	0.520865	0.746897	FALSE	FALSE
5364	ENSG00000144057	ST6GAL2	2	q12.3	106801600	106887108	0.641985	0.520883	0.746897	FALSE	FALSE
5365	ENSG00000161558	TMEM143	19	q13.33	48332356	48364237	0.641899	0.520939	0.74691	FALSE	FALSE
5366	ENSG00000120693	SMAD9	13	q13.3	36844831	36920765	0.641596	0.521135	0.746968	FALSE	FALSE
5367	ENSG00000174137	FAM53A	4	p16.3	1617915	1684302	0.641416	0.521252	0.746968	FALSE	FALSE
5368	ENSG00000087191	PSMC5	17	q23.3	63827152	63832026	0.640339	0.521952	0.7476	FALSE	FALSE
5369	ENSG00000149575	SCN2B	11	q23.3	118161951	118176673	0.640303	0.521975	0.7476	FALSE	FALSE
5370	ENSG00000142082	SIRT3	11	p15.5	215458	236931	0.64024	0.522016	0.7476	FALSE	FALSE
5371	ENSG00000113520	IL4	5	q31.1	132673986	132682676	0.640169	0.522063	0.7476	FALSE	FALSE
5372	ENSG00000184154	LRTOMT	11	q13.4	72080331	72110782	0.640072	0.522125	0.7476	FALSE	FALSE
5373	ENSG00000213927	CCL27	9	p13.3	34661880	34664048	0.639598	0.522434	0.747805	FALSE	FALSE
5374	ENSG00000171017	LRRC8E	19	p13.2	7888505	7902021	0.639557	0.52246	0.747805	FALSE	FALSE
5375	ENSG00000172071	EIF2AK3	2	p11.2	88556741	88627576	0.638132	0.523388	0.748321	FALSE	FALSE
5376	ENSG00000113088	GZMK	5	q11.2	55024253	55034570	0.638105	0.523406	0.748321	FALSE	FALSE
5377	ENSG00000135835	KIAA1614	1	q25.3	180913154	180951614	0.637844	0.523575	0.748362	FALSE	FALSE
5378	ENSG00000163159	VPS72	1	q21.3	151169987	151195321	0.637642	0.523707	0.748484	FALSE	FALSE
5379	ENSG00000101290	CDS2	20	p12.3	5126786	5197887	0.637294	0.523933	0.748652	FALSE	FALSE
5380	ENSG00000156172	C8orf37	8	q22.1	95244919	95269201	0.637188	0.524002	0.748652	FALSE	FALSE
5381	ENSG00000128928	IVD	15	q15.1	40405795	40435947	0.636337	0.524557	0.748952	FALSE	FALSE
5382	ENSG00000070371	CLTCL1	22	q11.21	19179473	19291716	0.636181	0.524658	0.748952	FALSE	FALSE
5383	ENSG00000214338	SOGA3	6	q22.33	127472794	127519191	0.636165	0.524669	0.748952	FALSE	FALSE
5384	ENSG00000099992	TBC1D10A	22	q12.2	30291990	30327046	0.636142	0.524684	0.748952	FALSE	FALSE
5385	ENSG00000188996	HUS1B	6	p25.3	655939	656963	0.635608	0.525032	0.74922	FALSE	FALSE
5386	ENSG00000174628	IQCK	16	p12.3	19716456	19858467	0.635508	0.525097	0.74922	FALSE	FALSE
5387	ENSG00000259529	AL136295.5	14	q12	24151218	24167402	0.635392	0.525173	0.74922	FALSE	FALSE
5388	ENSG00000133985	TTC9	14	q24.2	70641787	70675360	0.635355	0.525197	0.74922	FALSE	FALSE
5389	ENSG00000099290	WASHC2A	10	q11.23	50067888	50133506	0.634668	0.525645	0.749594	FALSE	FALSE
5390	ENSG00000092203	TOX4	14	q11.2	21476597	21499175	0.634661	0.525649	0.749594	FALSE	FALSE
5391	ENSG00000153391	INO80C	18	q12.2	35452230	35497991	0.634597	0.525692	0.749594	FALSE	FALSE
5392	ENSG00000108679	LGALS3BP	17	q25.3	78971238	78980109	0.634501	0.525754	0.749616	FALSE	FALSE
5393	ENSG00000166289	PLEKHF1	19	q12	29665056	29675457	0.634111	0.526009	0.749913	FALSE	FALSE
5394	ENSG00000205138	SDHAF1	19	q13.12	35995199	35996315	0.633753	0.526242	0.749979	FALSE	FALSE
5395	ENSG00000110975	SYT10	12	p11.1	33374238	33439819	0.633683	0.526288	0.749979	FALSE	FALSE
5396	ENSG00000002919	SNX11	17	q21.32	48103357	48123074	0.633141	0.526642	0.75036	FALSE	FALSE
5397	ENSG00000160695	VPS11	11	q23.3	119067692	119081978	0.632873	0.526816	0.75036	FALSE	FALSE
5398	ENSG00000253305	PCDHGB6	5	q31.3	141408021	141512979	0.632847	0.526834	0.75036	FALSE	FALSE
5399	ENSG00000198829	SUCNR1	3	q25.1	151873643	151884619	0.631732	0.527562	0.751265	FALSE	FALSE
5400	ENSG00000165233	CARD19	9	q22.31	93096218	93113283	0.631235	0.527887	0.751529	FALSE	FALSE
5401	ENSG00000172728	FUT10	8	p12	33370824	33473422	0.630971	0.528059	0.751675	FALSE	FALSE
5402	ENSG00000253293	HOXA10	7	p15.2	27170591	27180261	0.630815	0.528162	0.751675	FALSE	FALSE
5403	ENSG00000160867	FGFR4	5	q35.2	177086886	177098144	0.630278	0.528513	0.751797	FALSE	FALSE
5404	ENSG00000184402	SS18L1	20	q13.33	62143795	62182484	0.630022	0.52868	0.751845	FALSE	FALSE
5405	ENSG00000166169	POLL	10	q24.32	101578882	101588270	0.629274	0.529169	0.752368	FALSE	FALSE
5406	ENSG00000114956	DGUOK	2	p13.1	73926826	73958961	0.629264	0.529176	0.752368	FALSE	FALSE
5407	ENSG00000137177	KIF13A	6	p22.3	17759183	17987623	0.628646	0.529581	0.752811	FALSE	FALSE
5408	ENSG00000196943	NOP9	14	q12	24299862	24309124	0.628182	0.529885	0.752912	FALSE	FALSE
5409	ENSG00000175445	LPL	8	p21.3	19901717	19967259	0.627933	0.530048	0.752912	FALSE	FALSE
5410	ENSG00000135298	ADGRB3	6	q12	68635367	69389511	0.62779	0.530142	0.752912	FALSE	FALSE
5411	ENSG00000006831	ADIPOR2	12	p13.33	1688574	1788678	0.627575	0.530282	0.752912	FALSE	FALSE
5412	ENSG00000113163	COL4A3BP	5	q13.3	75356345	75512138	0.62757	0.530286	0.752912	FALSE	FALSE
5413	ENSG00000113391	FAM172A	5	q15	93618069	94111699	0.627272	0.530481	0.752912	FALSE	FALSE
5414	ENSG00000064489	BORCS8-MEF2B	19	p13.11	19145567	19192158	0.627255	0.530492	0.752912	FALSE	FALSE
5415	ENSG00000141506	PIK3R5	17	p13.1	8878911	8965712	0.627131	0.530573	0.752912	FALSE	FALSE
5416	ENSG00000099954	CECR2	22	q11.1	17359949	17558149	0.627111	0.530586	0.752912	FALSE	FALSE
5417	ENSG00000170037	CNTROB	17	p13.1	7932101	7949918	0.626895	0.530728	0.752945	FALSE	FALSE
5418	ENSG00000047849	MAP4	3	p21.31	47850690	48089272	0.626754	0.53082	0.752945	FALSE	FALSE
5419	ENSG00000176915	ANKLE2	12	q24.33	132725503	132761888	0.626558	0.530949	0.752945	FALSE	FALSE
5420	ENSG00000109103	UNC119	17	q11.2	28546707	28552668	0.626539	0.530961	0.752945	FALSE	FALSE
5421	ENSG00000109113	RAB34	17	q11.2	28714281	28718429	0.626239	0.531158	0.753054	FALSE	FALSE
5422	ENSG00000123329	ARHGAP9	12	q13.3	57472255	57488814	0.626176	0.531199	0.753054	FALSE	FALSE
5423	ENSG00000183682	BMP8A	1	p34.3	39491646	39525935	0.626019	0.531302	0.753109	FALSE	FALSE
5424	ENSG00000186479	RGS7BP	5	q12.3	64506257	64612312	0.625644	0.531549	0.753284	FALSE	FALSE
5425	ENSG00000148300	REXO4	9	q34.2	133406059	133418096	0.62442	0.532352	0.754113	FALSE	FALSE
5426	ENSG00000156395	SORCS3	10	q25.1	104641101	105265235	0.624352	0.532396	0.754113	FALSE	FALSE
5427	ENSG00000099330	OCEL1	19	p13.11	17226204	17229219	0.624281	0.532443	0.754113	FALSE	FALSE
5428	ENSG00000084090	STARD7	2	q11.2	96184859	96208825	0.623765	0.532782	0.754303	FALSE	FALSE
5429	ENSG00000188312	CENPP	9	q22.31	92325484	92620533	0.623625	0.532874	0.754324	FALSE	FALSE
5430	ENSG00000171720	HDAC3	5	q31.3	141620876	141636870	0.623504	0.532953	0.754347	FALSE	FALSE
5431	ENSG00000197093	GAL3ST4	7	q22.1	100159244	100168750	0.62283	0.533396	0.754775	FALSE	FALSE
5432	ENSG00000152439	ZNF773	19	q13.43	57499915	57518404	0.622461	0.533639	0.754979	FALSE	FALSE
5433	ENSG00000166887	VPS39	15	q15.1	42158701	42208316	0.622326	0.533728	0.754979	FALSE	FALSE
5434	ENSG00000160803	UBQLN4	1	q22	156035301	156053794	0.621836	0.534049	0.755302	FALSE	FALSE
5435	ENSG00000070526	ST6GALNAC1	17	q25.1	76624761	76643838	0.621389	0.534344	0.755565	FALSE	FALSE
5436	ENSG00000072840	EVC	4	p16.2	5711197	5814305	0.62134	0.534376	0.755565	FALSE	FALSE
5437	ENSG00000164949	GEM	8	q22.1	94249253	94262350	0.621174	0.534485	0.755632	FALSE	FALSE
5438	ENSG00000171862	PTEN	10	q23.31	87863113	87971930	0.621126	0.534517	0.755632	FALSE	FALSE
5439	ENSG00000158019	BABAM2	2	p23.2	27889941	28338901	0.620895	0.534669	0.755714	FALSE	FALSE
5440	ENSG00000163565	IFI16	1	q23.1	158999968	159055155	0.620688	0.534805	0.755774	FALSE	FALSE
5441	ENSG00000143217	NECTIN4	1	q23.3	161070995	161089599	0.620446	0.534964	0.7558	FALSE	FALSE
5442	ENSG00000119661	DNAL1	14	q24.3	73644875	73703732	0.620317	0.535049	0.755854	FALSE	FALSE
5443	ENSG00000072163	LIMS2	2	q14.3	127638381	127681786	0.619728	0.535437	0.756269	FALSE	FALSE
5444	ENSG00000026297	RNASET2	6	q27	166929504	166957191	0.619604	0.535519	0.756292	FALSE	FALSE
5445	ENSG00000144579	CTDSP1	2	q35	218398256	218405941	0.619327	0.535701	0.7564	FALSE	FALSE
5446	ENSG00000115053	NCL	2	q37.1	231453531	231483641	0.619227	0.535767	0.756404	FALSE	FALSE
5447	ENSG00000173040	EVC2	4	p16.2	5542772	5709548	0.619117	0.535839	0.75644	FALSE	FALSE
5448	ENSG00000111667	USP5	12	p13.31	6852128	6866632	0.618789	0.536055	0.756469	FALSE	FALSE
5449	ENSG00000171940	ZNF217	20	q13.2	53567065	53609907	0.618636	0.536156	0.75649	FALSE	FALSE
5450	ENSG00000167130	DOLPP1	9	q34.11	129081100	129090438	0.618561	0.536206	0.756494	FALSE	FALSE
5451	ENSG00000115661	STK16	2	q35	219245455	219250337	0.61848	0.536259	0.756503	FALSE	FALSE
5452	ENSG00000166848	TERF2IP	16	q23.1	75647786	75761872	0.618135	0.536486	0.756758	FALSE	FALSE
5453	ENSG00000164283	ESM1	5	q11.2	54977864	55022671	0.617033	0.537213	0.757608	FALSE	FALSE
5454	ENSG00000115415	STAT1	2	q32.2	190964358	191020960	0.616915	0.537291	0.757608	FALSE	FALSE
5455	ENSG00000186952	TMEM232	5	q22.1	110289233	110738956	0.616748	0.537401	0.757608	FALSE	FALSE
5456	ENSG00000117091	CD48	1	q23.3	160678746	160711851	0.616735	0.53741	0.757608	FALSE	FALSE
5457	ENSG00000166888	STAT6	12	q13.3	57095408	57132139	0.61658	0.537512	0.757608	FALSE	FALSE
5458	ENSG00000077157	PPP1R12B	1	q32.1	202348699	202592706	0.616431	0.53761	0.75766	FALSE	FALSE
5459	ENSG00000075213	SEMA3A	7	q21.11	83955777	84492724	0.616381	0.537643	0.75766	FALSE	FALSE
5460	ENSG00000070388	FGF22	19	p13.3	639879	644371	0.616002	0.537893	0.75792	FALSE	FALSE
5461	ENSG00000224383	PRR29	17	q23.3	63998351	64004304	0.615366	0.538313	0.758207	FALSE	FALSE
5462	ENSG00000064300	NGFR	17	q21.33	49495293	49515017	0.615085	0.538498	0.758336	FALSE	FALSE
5463	ENSG00000108684	ASIC2	17	q12	33013087	34174964	0.614748	0.538721	0.758471	FALSE	FALSE
5464	ENSG00000168216	LMBRD1	6	q13	69675793	69867236	0.614724	0.538737	0.758471	FALSE	FALSE
5465	ENSG00000205927	OLIG2	21	q22.11	33025845	33029196	0.614626	0.538802	0.758471	FALSE	FALSE
5466	ENSG00000170522	ELOVL6	4	q25	110045846	110199199	0.613354	0.539642	0.759187	FALSE	FALSE
5467	ENSG00000007314	SCN4A	17	q23.3	63938554	63972918	0.613143	0.539782	0.759187	FALSE	FALSE
5468	ENSG00000136603	SKIL	3	q26.2	170357678	170396835	0.612974	0.539893	0.759207	FALSE	FALSE
5469	ENSG00000131697	NPHP4	1	p36.31	5862811	5992473	0.612924	0.539927	0.759207	FALSE	FALSE
5470	ENSG00000164620	RELL2	5	q31.3	141636950	141641077	0.61284	0.539982	0.759207	FALSE	FALSE
5471	ENSG00000012048	BRCA1	17	q21.31	43044295	43170245	0.612513	0.540198	0.759207	FALSE	FALSE
5472	ENSG00000130558	OLFM1	9	q34.3	135075422	135121179	0.612148	0.54044	0.759479	FALSE	FALSE
5473	ENSG00000132128	LRRC41	1	p33	46261196	46303608	0.611653	0.540767	0.759696	FALSE	FALSE
5474	ENSG00000261594	TPBGL	11	q13.4	75240905	75243697	0.611584	0.540813	0.759696	FALSE	FALSE
5475	ENSG00000111249	CUX2	12	q24.11	111034024	111350554	0.611351	0.540967	0.759792	FALSE	FALSE
5476	ENSG00000167851	CD300A	17	q25.1	74466399	74484796	0.611313	0.540993	0.759792	FALSE	FALSE
5477	ENSG00000150471	ADGRL3	4	q13.1	61201258	62078335	0.611134	0.541111	0.759892	FALSE	FALSE
5478	ENSG00000134970	TMED7	5	q22.3	115613508	115632992	0.610677	0.541413	0.760118	FALSE	FALSE
5479	ENSG00000146278	PNRC1	6	q15	89080751	89085160	0.610561	0.54149	0.76016	FALSE	FALSE
5480	ENSG00000171552	BCL2L1	20	q11.21	31664452	31723989	0.610353	0.541628	0.760212	FALSE	FALSE
5481	ENSG00000255245	FXYD6-FXYD2	11	q23.3	117820163	117876667	0.609434	0.542237	0.760677	FALSE	FALSE
5482	ENSG00000166984	TCP10L2	6	q27	167146414	167196913	0.609306	0.542322	0.760677	FALSE	FALSE
5483	ENSG00000107262	BAG1	9	p13.3	33247820	33264720	0.609262	0.542351	0.760677	FALSE	FALSE
5484	ENSG00000125845	BMP2	20	p12.3	6767664	6780280	0.608967	0.542547	0.760677	FALSE	FALSE
5485	ENSG00000137267	TUBB2A	6	p25.2	3153669	3157526	0.608893	0.542596	0.760677	FALSE	FALSE
5486	ENSG00000066044	ELAVL1	19	p13.2	7958579	8005659	0.608866	0.542613	0.760677	FALSE	FALSE
5487	ENSG00000125430	HS3ST3B1	17	p12	14301083	14349404	0.608447	0.542891	0.760789	FALSE	FALSE
5488	ENSG00000116521	SCAMP3	1	q22	155255979	155262430	0.608148	0.543089	0.760948	FALSE	FALSE
5489	ENSG00000106628	POLD2	7	p13	44114681	44124358	0.607685	0.543396	0.761177	FALSE	FALSE
5490	ENSG00000086548	CEACAM6	19	q13.2	41750977	41772208	0.607268	0.543673	0.761182	FALSE	FALSE
5491	ENSG00000107338	SHB	9	p13.1	37919134	38069211	0.607212	0.54371	0.761182	FALSE	FALSE
5492	ENSG00000114993	RTKN	2	p13.1	74425836	74442422	0.607156	0.543747	0.761182	FALSE	FALSE
5493	ENSG00000180574	EIF2S3B	12	p13.2	10505602	10523135	0.606709	0.544044	0.761182	FALSE	FALSE
5494	ENSG00000197774	EME2	16	p13.3	1773207	1781708	0.60654	0.544156	0.761182	FALSE	FALSE
5495	ENSG00000089723	OTUB2	14	q32.12	94026329	94048930	0.60645	0.544216	0.761182	FALSE	FALSE
5496	ENSG00000163814	CDCP1	3	p21.31	45082278	45146422	0.606414	0.54424	0.761182	FALSE	FALSE
5497	ENSG00000267710	EDDM13	19	q13.43	56272769	56310450	0.606389	0.544256	0.761182	FALSE	FALSE
5498	ENSG00000005020	SKAP2	7	p15.2	26667062	26995239	0.606333	0.544293	0.761182	FALSE	FALSE
5499	ENSG00000226887	ERVMER34-1	4	q12	52722618	52751640	0.606112	0.54444	0.761223	FALSE	FALSE
5500	ENSG00000182450	KCNK4	11	q13.1	64291302	64300031	0.605957	0.544543	0.761223	FALSE	FALSE
5501	ENSG00000160323	ADAMTS13	9	q34.2	133414358	133459402	0.605861	0.544607	0.761223	FALSE	FALSE
5502	ENSG00000197714	ZNF460	19	q13.43	57280051	57293569	0.605321	0.544966	0.761414	FALSE	FALSE
5503	ENSG00000253485	PCDHGA5	5	q31.3	141364232	141512979	0.605183	0.545057	0.761456	FALSE	FALSE
5504	ENSG00000139641	ESYT1	12	q13.2	56118250	56144671	0.604631	0.545424	0.761775	FALSE	FALSE
5505	ENSG00000181894	ZNF329	19	q13.43	58126252	58155110	0.604627	0.545427	0.761775	FALSE	FALSE
5506	ENSG00000119280	C1orf198	1	q42.2	230837119	230869589	0.604536	0.545487	0.761793	FALSE	FALSE
5507	ENSG00000266173	STRADA	17	q23.3	63682336	63741986	0.604214	0.545701	0.761894	FALSE	FALSE
5508	ENSG00000100142	POLR2F	22	q13.1	37952607	38041915	0.603098	0.546444	0.762632	FALSE	FALSE
5509	ENSG00000169762	TAPT1	4	p15.32	16160505	16227410	0.602393	0.546912	0.763148	FALSE	FALSE
5510	ENSG00000188086	PRSS45	3	p21.31	46742092	46744755	0.602366	0.546931	0.763148	FALSE	FALSE
5511	ENSG00000135622	SEMA4F	2	p13.1	74654228	74683853	0.601983	0.547186	0.763438	FALSE	FALSE
5512	ENSG00000003249	DBNDD1	16	q24.3	90004865	90020128	0.601555	0.54747	0.763769	FALSE	FALSE
5513	ENSG00000113719	ERGIC1	5	q35.1	172834275	172952685	0.60127	0.54766	0.763824	FALSE	FALSE
5514	ENSG00000103528	SYT17	16	p12.3	19167971	19268334	0.601168	0.547728	0.763824	FALSE	FALSE
5515	ENSG00000167642	SPINT2	19	q13.2	38244035	38292614	0.60114	0.547747	0.763824	FALSE	FALSE
5516	ENSG00000148290	SURF1	9	q34.2	133351755	133356676	0.600477	0.548188	0.7641	FALSE	FALSE
5517	ENSG00000117632	STMN1	1	p36.11	25884181	25906991	0.600454	0.548204	0.7641	FALSE	FALSE
5518	ENSG00000151789	ZNF385D	3	p24.3	21412222	22373321	0.600417	0.548228	0.7641	FALSE	FALSE
5519	ENSG00000172349	IL16	15	q25.1	81159575	81314058	0.600036	0.548482	0.764346	FALSE	FALSE
5520	ENSG00000109684	CLNK	4	p16.1	10486395	10684865	0.599948	0.548541	0.764346	FALSE	FALSE
5521	ENSG00000124374	PAIP2B	2	p13.3	71182739	71227083	0.598862	0.549265	0.764949	FALSE	FALSE
5522	ENSG00000186648	CARMIL3	14	q11.2	24052000	24069728	0.598586	0.549449	0.765074	FALSE	FALSE
5523	ENSG00000008735	MAPK8IP2	22	q13.33	50600685	50613981	0.598447	0.549542	0.765137	FALSE	FALSE
5524	ENSG00000137275	RIPK1	6	p25.2	3063991	3115187	0.597751	0.550006	0.765321	FALSE	FALSE
5525	ENSG00000186998	EMID1	22	q12.2	29205851	29259597	0.597542	0.550146	0.765415	FALSE	FALSE
5526	ENSG00000087460	GNAS	20	q13.32	58839718	58911192	0.59711	0.550434	0.765652	FALSE	FALSE
5527	ENSG00000141179	PCTP	17	q22	55750979	55842830	0.596558	0.550802	0.7659	FALSE	FALSE
5528	ENSG00000100033	PRODH	22	q11.21	18912777	18936553	0.596064	0.551132	0.766137	FALSE	FALSE
5529	ENSG00000136986	DERL1	8	q24.13	123013164	123042423	0.595838	0.551283	0.766137	FALSE	FALSE
5530	ENSG00000188177	ZC3H6	2	q14.1	112275594	112340063	0.595808	0.551304	0.766137	FALSE	FALSE
5531	ENSG00000196990	FAM163B	9	q34.2	133578415	133586197	0.595799	0.55131	0.766137	FALSE	FALSE
5532	ENSG00000176563	CNTD1	17	q21.2	42798792	42811587	0.595653	0.551407	0.766137	FALSE	FALSE
5533	ENSG00000166046	TCP11L2	12	q23.3	106301929	106347015	0.595502	0.551508	0.766137	FALSE	FALSE
5534	ENSG00000124882	EREG	4	q13.3	74365143	74388751	0.595497	0.551512	0.766137	FALSE	FALSE
5535	ENSG00000187824	TMEM220	17	p13.1	10699015	10730316	0.595314	0.551634	0.766137	FALSE	FALSE
5536	ENSG00000262576	PCDHGA4	5	q31.3	141355025	141512979	0.595313	0.551634	0.766137	FALSE	FALSE
5537	ENSG00000182934	SRPRA	11	q24.2	126262919	126269144	0.595257	0.551672	0.766137	FALSE	FALSE
5538	ENSG00000235173	HGH1	8	q24.3	144137769	144140843	0.594877	0.551926	0.766269	FALSE	FALSE
5539	ENSG00000163348	PYGO2	1	q21.3	154957026	154963853	0.594679	0.552058	0.766315	FALSE	FALSE
5540	ENSG00000187997	C17orf99	17	q25.3	78146353	78166177	0.594619	0.552098	0.766315	FALSE	FALSE
5541	ENSG00000158669	GPAT4	8	p11.21	41577187	41625001	0.5945	0.552178	0.766359	FALSE	FALSE
5542	ENSG00000118432	CNR1	6	q15	88139864	88166359	0.594403	0.552243	0.766383	FALSE	FALSE
5543	ENSG00000149792	MRPL49	11	q13.1	65122183	65127371	0.594251	0.552344	0.766413	FALSE	FALSE
5544	ENSG00000188010	MORN2	2	p22.1	38875962	38929072	0.593892	0.552584	0.766462	FALSE	FALSE
5545	ENSG00000139289	PHLDA1	12	q21.2	76025447	76033932	0.59381	0.552639	0.766472	FALSE	FALSE
5546	ENSG00000100412	ACO2	22	q13.2	41469125	41528989	0.593666	0.552735	0.766493	FALSE	FALSE
5547	ENSG00000134910	STT3A	11	q24.2	125591712	125625215	0.593416	0.552903	0.766574	FALSE	FALSE
5548	ENSG00000198046	ZNF667	19	q13.43	56439325	56478065	0.593275	0.552997	0.766639	FALSE	FALSE
5549	ENSG00000253846	PCDHGA10	5	q31.3	141412987	141512979	0.592913	0.553239	0.766909	FALSE	FALSE
5550	ENSG00000166396	SERPINB7	18	q21.33	63752935	63805376	0.592729	0.553363	0.767014	FALSE	FALSE
5551	ENSG00000172428	COPS9	2	q37.3	240126563	240136807	0.592247	0.553685	0.767374	FALSE	FALSE
5552	ENSG00000170949	ZNF160	19	q13.42	53066606	53103436	0.592198	0.553718	0.767374	FALSE	FALSE
5553	ENSG00000073350	LLGL2	17	q25.1	75525080	75575208	0.591979	0.553864	0.767446	FALSE	FALSE
5554	ENSG00000156983	BRPF1	3	p25.3	9731729	9748018	0.591854	0.553948	0.767495	FALSE	FALSE
5555	ENSG00000103550	KNOP1	16	p12.3	19701934	19718235	0.591696	0.554054	0.767577	FALSE	FALSE
5556	ENSG00000170209	ANKK1	11	q23.2	113387791	113400418	0.591342	0.554292	0.767596	FALSE	FALSE
5557	ENSG00000124795	DEK	6	p22.3	18223868	18264823	0.590831	0.554634	0.767849	FALSE	FALSE
5558	ENSG00000108510	MED13	17	q23.2	61942605	62065282	0.590525	0.554839	0.768004	FALSE	FALSE
5559	ENSG00000258989	AL355916.2	14	q23.1	61529128	61657964	0.590374	0.55494	0.768046	FALSE	FALSE
5560	ENSG00000139737	SLAIN1	13	q22.3	77697854	77764242	0.590142	0.555095	0.768095	FALSE	FALSE
5561	ENSG00000181852	RNF41	12	q13.3	56202175	56221933	0.58989	0.555265	0.768264	FALSE	FALSE
5562	ENSG00000197747	S100A10	1	q21.3	151982915	151994390	0.589693	0.555397	0.768315	FALSE	FALSE
5563	ENSG00000187474	FPR3	19	q13.41	51795163	51826189	0.589297	0.555662	0.768541	FALSE	FALSE
5564	ENSG00000196363	WDR5	9	q34.2	134135365	134159968	0.589285	0.55567	0.768541	FALSE	FALSE
5565	ENSG00000143994	ABHD1	2	p23.3	27123789	27130812	0.589236	0.555703	0.768541	FALSE	FALSE
5566	ENSG00000151834	GABRA2	4	p12	46248427	46475230	0.588778	0.55601	0.768768	FALSE	FALSE
5567	ENSG00000174943	KCTD13	16	p11.2	29905012	29927035	0.588598	0.556131	0.768798	FALSE	FALSE
5568	ENSG00000178163	ZNF518B	4	p16.1	10439874	10457410	0.588334	0.556308	0.768798	FALSE	FALSE
5569	ENSG00000164692	COL1A2	7	q21.3	94394561	94431232	0.588316	0.556321	0.768798	FALSE	FALSE
5570	ENSG00000110700	RPS13	11	p15.1	17074389	17077787	0.587989	0.55654	0.768798	FALSE	FALSE
5571	ENSG00000197943	PLCG2	16	q23.3	81739097	81962693	0.587926	0.556582	0.768798	FALSE	FALSE
5572	ENSG00000261934	PCDHGA9	5	q31.3	141402932	141512979	0.58785	0.556633	0.768798	FALSE	FALSE
5573	ENSG00000104957	CCDC130	19	p13.13	13731760	13763296	0.587598	0.556802	0.768874	FALSE	FALSE
5574	ENSG00000054219	LY75	2	q24.2	159803355	159904749	0.587223	0.557054	0.768987	FALSE	FALSE
5575	ENSG00000188060	RAB42	1	p35.3	28592200	28595443	0.586736	0.557381	0.769278	FALSE	FALSE
5576	ENSG00000166923	GREM1	15	q13.3	32717974	32745107	0.586602	0.557471	0.769286	FALSE	FALSE
5577	ENSG00000154654	NCAM2	21	q21.1	20998315	21543329	0.586586	0.557482	0.769286	FALSE	FALSE
5578	ENSG00000126106	TMEM53	1	p34.1	44635238	44674555	0.585747	0.558046	0.769735	FALSE	FALSE
5579	ENSG00000254122	PCDHGB7	5	q31.3	141417645	141512979	0.585447	0.558247	0.769873	FALSE	FALSE
5580	ENSG00000114166	KAT2B	3	p24.3	20040023	20154404	0.584903	0.558613	0.770056	FALSE	FALSE
5581	ENSG00000130803	ZNF317	19	p13.2	9140380	9163424	0.584903	0.558613	0.770056	FALSE	FALSE
5582	ENSG00000119487	MAPKAP1	9	q33.3	125437393	125707234	0.584699	0.55875	0.770063	FALSE	FALSE
5583	ENSG00000124939	SCGB2A1	11	q12.3	62208668	62213939	0.583335	0.559668	0.771115	FALSE	FALSE
5584	ENSG00000159352	PSMD4	1	q21.3	151254703	151267479	0.58241	0.56029	0.771639	FALSE	FALSE
5585	ENSG00000110108	TMEM109	11	q12.2	60913874	60923443	0.582314	0.560355	0.771639	FALSE	FALSE
5586	ENSG00000114446	IFT57	3	q13.13	108160812	108222570	0.581825	0.560685	0.771989	FALSE	FALSE
5587	ENSG00000128739	SNRPN	15	q11.2	24823637	24978723	0.581539	0.560877	0.772187	FALSE	FALSE
5588	ENSG00000101265	RASSF2	20	p13	4780023	4823645	0.581285	0.561048	0.772357	FALSE	FALSE
5589	ENSG00000144589	STK11IP	2	q35	219597860	219616451	0.580543	0.561548	0.772782	FALSE	FALSE
5590	ENSG00000162849	KIF26B	1	q44	245154985	245709431	0.579787	0.562058	0.77315	FALSE	FALSE
5591	ENSG00000154767	XPC	3	p25.1	14145147	14178783	0.579765	0.562073	0.77315	FALSE	FALSE
5592	ENSG00000104812	GYS1	19	q13.33	48968125	48993310	0.57972	0.562103	0.77315	FALSE	FALSE
5593	ENSG00000161133	USP41	22	q11.21	20350578	20390758	0.579486	0.562261	0.773301	FALSE	FALSE
5594	ENSG00000067057	PFKP	10	p15.2	3066333	3137712	0.578861	0.562683	0.773815	FALSE	FALSE
5595	ENSG00000177971	IMP3	15	q24.2	75639085	75648706	0.578189	0.563136	0.774201	FALSE	FALSE
5596	ENSG00000178860	MSC	8	q13.3	71841549	71844468	0.578161	0.563155	0.774201	FALSE	FALSE
5597	ENSG00000072803	FBXW11	5	q35.1	171861549	172006873	0.577905	0.563328	0.774272	FALSE	FALSE
5598	ENSG00000183597	TANGO2	22	q11.21	20017014	20065926	0.577821	0.563385	0.774272	FALSE	FALSE
5599	ENSG00000001167	NFYA	6	p21.1	41072945	41099976	0.5778	0.563399	0.774272	FALSE	FALSE
5600	ENSG00000117983	MUC5B	11	p15.5	1223066	1262172	0.576662	0.564168	0.774878	FALSE	FALSE
5601	ENSG00000088756	ARHGAP28	18	p11.31	6729718	6915716	0.576649	0.564177	0.774878	FALSE	FALSE
5602	ENSG00000197329	PELI1	2	p14	64092652	64144454	0.576123	0.564532	0.775094	FALSE	FALSE
5603	ENSG00000132323	ILKAP	2	q37.3	238170401	238203729	0.576096	0.56455	0.775094	FALSE	FALSE
5604	ENSG00000162645	GBP2	1	p22.2	89106132	89150456	0.57602	0.564601	0.775094	FALSE	FALSE
5605	ENSG00000153982	GDPD1	17	q22	59220467	59275967	0.575653	0.56485	0.775279	FALSE	FALSE
5606	ENSG00000172939	OXSR1	3	p22.2	38165089	38255488	0.575648	0.564853	0.775279	FALSE	FALSE
5607	ENSG00000187257	RSBN1L	7	q11.23	77696443	77783022	0.575363	0.565046	0.775478	FALSE	FALSE
5608	ENSG00000118276	B4GALT6	18	q12.1	31622247	31685836	0.574981	0.565304	0.775716	FALSE	FALSE
5609	ENSG00000120063	GNA13	17	q24.1	65010715	65056839	0.574949	0.565326	0.775716	FALSE	FALSE
5610	ENSG00000213420	GPC2	7	q22.1	100169606	100177372	0.574887	0.565368	0.775716	FALSE	FALSE
5611	ENSG00000204920	ZNF155	19	q13.31	43967862	43998325	0.574788	0.565434	0.775716	FALSE	FALSE
5612	ENSG00000168615	ADAM9	8	p11.22	38996869	39105144	0.574751	0.56546	0.775716	FALSE	FALSE
5613	ENSG00000133317	LGALS12	11	q12.3	63506084	63516774	0.574418	0.565685	0.775827	FALSE	FALSE
5614	ENSG00000213516	RBMXL1	1	p22.2	88979456	88992960	0.574254	0.565796	0.775883	FALSE	FALSE
5615	ENSG00000104112	SCG3	15	q21.2	51681353	51721031	0.574145	0.56587	0.775883	FALSE	FALSE
5616	ENSG00000173838	MARCH10	17	q23.2	62701314	62808344	0.573612	0.56623	0.776099	FALSE	FALSE
5617	ENSG00000101367	MAPRE1	20	q11.21	32819893	32850405	0.573525	0.56629	0.776099	FALSE	FALSE
5618	ENSG00000167747	C19orf48	19	q13.33	50797704	50804929	0.573476	0.566322	0.776099	FALSE	FALSE
5619	ENSG00000141279	NPEPPS	17	q21.32	47522942	47623276	0.573366	0.566397	0.776099	FALSE	FALSE
5620	ENSG00000095319	NUP188	9	q34.11	128947699	129007096	0.572866	0.566735	0.776277	FALSE	FALSE
5621	ENSG00000072364	AFF4	5	q31.1	132875379	132963634	0.57171	0.567518	0.776888	FALSE	FALSE
5622	ENSG00000130383	FUT5	19	p13.3	5865826	5870540	0.571134	0.567909	0.77729	FALSE	FALSE
5623	ENSG00000240764	PCDHGC5	5	q31.3	141489121	141512979	0.570634	0.568247	0.77764	FALSE	FALSE
5624	ENSG00000205929	C21orf62	21	q22.11	32793564	32813743	0.570591	0.568277	0.77764	FALSE	FALSE
5625	ENSG00000011028	MRC2	17	q23.2	62627401	62693597	0.57051	0.568332	0.77764	FALSE	FALSE
5626	ENSG00000146094	DOK3	5	q35.3	177501907	177511274	0.570266	0.568497	0.777766	FALSE	FALSE
5627	ENSG00000155256	ZFYVE27	10	q24.2	97737121	97760907	0.570056	0.56864	0.777829	FALSE	FALSE
5628	ENSG00000242419	PCDHGC4	5	q31.3	141484997	141512979	0.569819	0.568801	0.777865	FALSE	FALSE
5629	ENSG00000076555	ACACB	12	q24.11	109116595	109268226	0.569804	0.568811	0.777865	FALSE	FALSE
5630	ENSG00000152217	SETBP1	18	q12.3	44680173	45068510	0.569656	0.568911	0.77787	FALSE	FALSE
5631	ENSG00000197044	ZNF441	19	p13.2	11767000	11784078	0.569298	0.569154	0.778136	FALSE	FALSE
5632	ENSG00000139515	PDX1	13	q12.2	27920020	27926231	0.569103	0.569286	0.778252	FALSE	FALSE
5633	ENSG00000127511	SIN3B	19	p13.11	16829400	16880353	0.568999	0.569357	0.778282	FALSE	FALSE
5634	ENSG00000204653	ASPDH	19	q13.33	50511600	50514690	0.567848	0.570138	0.779152	FALSE	FALSE
5635	ENSG00000047249	ATP6V1H	8	q11.23	53715557	53843558	0.567434	0.57042	0.779359	FALSE	FALSE
5636	ENSG00000135597	REPS1	6	q24.1	138903493	138988261	0.567412	0.570434	0.779359	FALSE	FALSE
5637	ENSG00000027697	IFNGR1	6	q23.3	137197484	137219449	0.567131	0.570625	0.779553	FALSE	FALSE
5638	ENSG00000128564	VGF	7	q22.1	101162509	101165593	0.566976	0.57073	0.779631	FALSE	FALSE
5639	ENSG00000145555	MYO10	5	p15.1	16661914	16936276	0.566598	0.570987	0.779825	FALSE	FALSE
5640	ENSG00000038274	MAT2B	5	q34	163503114	163519336	0.566052	0.571358	0.780092	FALSE	FALSE
5641	ENSG00000254245	PCDHGA3	5	q31.3	141343829	141512979	0.565501	0.571733	0.780406	FALSE	FALSE
5642	ENSG00000167113	COQ4	9	q34.11	128322536	128334072	0.565403	0.5718	0.780414	FALSE	FALSE
5643	ENSG00000244038	DDOST	1	p36.12	20651767	20661544	0.56517	0.571958	0.780414	FALSE	FALSE
5644	ENSG00000249242	TMEM150C	4	q21.22	82483170	82562357	0.565135	0.571982	0.780414	FALSE	FALSE
5645	ENSG00000254221	PCDHGB1	5	q31.3	141350102	141512979	0.564994	0.572078	0.780414	FALSE	FALSE
5646	ENSG00000267001	AC006538.2	19	p13.3	2717769	2740048	0.564666	0.572301	0.78052	FALSE	FALSE
5647	ENSG00000167608	TMC4	19	q13.42	54160108	54173250	0.564076	0.572703	0.780877	FALSE	FALSE
5648	ENSG00000179632	MAF1	8	q24.3	144104499	144107611	0.563852	0.572855	0.780877	FALSE	FALSE
5649	ENSG00000092964	DPYSL2	8	p21.2	26514022	26658178	0.563783	0.572902	0.780877	FALSE	FALSE
5650	ENSG00000168612	ZSWIM1	20	q13.12	45881227	45885266	0.563588	0.573035	0.780915	FALSE	FALSE
5651	ENSG00000106263	EIF3B	7	p22.3	2354086	2380745	0.563437	0.573138	0.780935	FALSE	FALSE
5652	ENSG00000087510	TFAP2C	20	q13.31	56629302	56639283	0.563099	0.573367	0.780984	FALSE	FALSE
5653	ENSG00000114779	ABHD14B	3	p21.2	51968510	51983409	0.562594	0.573712	0.781255	FALSE	FALSE
5654	ENSG00000169951	ZNF764	16	p11.2	30553764	30558498	0.562423	0.573828	0.781348	FALSE	FALSE
5655	ENSG00000094975	SUCO	1	q24.3	172532349	172611833	0.562182	0.573992	0.781375	FALSE	FALSE
5656	ENSG00000088826	SMOX	20	p13	4120980	4187747	0.562178	0.573995	0.781375	FALSE	FALSE
5657	ENSG00000175166	PSMD2	3	q27.1	184298709	184309054	0.562153	0.574012	0.781375	FALSE	FALSE
5658	ENSG00000269533	AC003002.3	19	q13.43	57389884	57419994	0.562109	0.574042	0.781375	FALSE	FALSE
5659	ENSG00000112531	QKI	6	q26	163414000	163578596	0.56199	0.574123	0.78142	FALSE	FALSE
5660	ENSG00000100330	MTMR3	22	q12.2	29883155	30030866	0.561716	0.574309	0.781475	FALSE	FALSE
5661	ENSG00000132972	RNF17	13	q12.12	24764152	24879921	0.561515	0.574447	0.781596	FALSE	FALSE
5662	ENSG00000145819	ARHGAP26	5	q31.3	142770377	143229011	0.560725	0.574985	0.782138	FALSE	FALSE
5663	ENSG00000152213	ARL11	13	q14.2	49628299	49633872	0.560718	0.57499	0.782138	FALSE	FALSE
5664	ENSG00000168259	DNAJC7	17	q21.2	41976433	42021376	0.560176	0.57536	0.782377	FALSE	FALSE
5665	ENSG00000117385	P3H1	1	p34.2	42746335	42767084	0.559794	0.57562	0.782533	FALSE	FALSE
5666	ENSG00000235268	KDM4E	11	q21	95025258	95027596	0.559351	0.575922	0.782746	FALSE	FALSE
5667	ENSG00000068383	INPP5A	10	q26.3	132537820	132783480	0.558001	0.576844	0.783529	FALSE	FALSE
5668	ENSG00000165879	FRAT1	10	q24.1	97319267	97321915	0.557946	0.576881	0.783529	FALSE	FALSE
5669	ENSG00000179772	FOXS1	20	q11.21	31844301	31845619	0.557812	0.576973	0.783529	FALSE	FALSE
5670	ENSG00000136240	KDELR2	7	p22.1	6445953	6484242	0.557691	0.577055	0.783529	FALSE	FALSE
5671	ENSG00000105997	HOXA3	7	p15.2	27106184	27152581	0.55755	0.577152	0.783529	FALSE	FALSE
5672	ENSG00000196712	NF1	17	q11.2	31094927	31382116	0.557545	0.577155	0.783529	FALSE	FALSE
5673	ENSG00000173376	NDNF	4	q27	121035613	121073021	0.557345	0.577292	0.783551	FALSE	FALSE
5674	ENSG00000184060	ADAP2	17	q11.2	30906344	30959322	0.557181	0.577404	0.783636	FALSE	FALSE
5675	ENSG00000064687	ABCA7	19	p13.3	1040101	1065572	0.556965	0.577551	0.783702	FALSE	FALSE
5676	ENSG00000109861	CTSC	11	q14.2	88293592	88337787	0.556917	0.577584	0.783702	FALSE	FALSE
5677	ENSG00000074276	CDHR2	5	q35.2	176542511	176595974	0.556651	0.577766	0.783702	FALSE	FALSE
5678	ENSG00000123191	ATP7B	13	q14.3	51930436	52012125	0.556519	0.577856	0.783702	FALSE	FALSE
5679	ENSG00000072682	P4HA2	5	q31.1	132191838	132295315	0.556196	0.578077	0.78389	FALSE	FALSE
5680	ENSG00000137494	ANKRD42	11	q14.1	83193739	83260694	0.556066	0.578166	0.783923	FALSE	FALSE
5681	ENSG00000162571	TTLL10	1	p36.33	1173884	1197935	0.556019	0.578198	0.783923	FALSE	FALSE
5682	ENSG00000081853	PCDHGA2	5	q31.3	141338760	141512979	0.555901	0.578279	0.783966	FALSE	FALSE
5683	ENSG00000106178	CCL24	7	q11.23	75811665	75823356	0.555038	0.578869	0.784437	FALSE	FALSE
5684	ENSG00000149273	RPS3	11	q13.4	75399486	75422280	0.554906	0.578959	0.784493	FALSE	FALSE
5685	ENSG00000158816	VWA5B1	1	p36.12	20290919	20354894	0.554477	0.579253	0.784562	FALSE	FALSE
5686	ENSG00000164929	BAALC	8	q22.3	103140710	103230305	0.554201	0.579441	0.78463	FALSE	FALSE
5687	ENSG00000198133	TMEM229B	14	q24.1	67447084	67533739	0.554119	0.579497	0.78463	FALSE	FALSE
5688	ENSG00000111275	ALDH2	12	q24.12	111766887	111817529	0.553423	0.579974	0.784879	FALSE	FALSE
5689	ENSG00000100577	GSTZ1	14	q24.3	77320884	77331597	0.553054	0.580226	0.785117	FALSE	FALSE
5690	ENSG00000215114	UBXN2B	8	q12.1	58411264	58451501	0.552345	0.580712	0.78562	FALSE	FALSE
5691	ENSG00000198369	SPRED2	2	p14	65310851	65432637	0.552008	0.580943	0.785796	FALSE	FALSE
5692	ENSG00000055483	USP36	17	q25.3	78787381	78841441	0.551357	0.581389	0.786135	FALSE	FALSE
5693	ENSG00000109452	INPP4B	4	q31.21	142023160	142847432	0.551186	0.581506	0.786227	FALSE	FALSE
5694	ENSG00000166073	GPR176	15	q15.1	39799032	39920892	0.550863	0.581728	0.786395	FALSE	FALSE
5695	ENSG00000173714	WFIKKN2	17	q21.33	50834650	50842348	0.549529	0.582642	0.78711	FALSE	FALSE
5696	ENSG00000243927	MRPS6	21	q22.11	34073224	34143034	0.549225	0.582851	0.78711	FALSE	FALSE
5697	ENSG00000146013	GFRA3	5	q31.2	138252379	138274671	0.54921	0.582861	0.78711	FALSE	FALSE
5698	ENSG00000132286	TIMM10B	11	p15.4	6481447	6484679	0.549041	0.582977	0.78711	FALSE	FALSE
5699	ENSG00000204930	FAM221B	9	p13.3	35816391	35828747	0.54889	0.583081	0.78711	FALSE	FALSE
5700	ENSG00000137824	RMDN3	15	q15.1	40735884	40755851	0.54859	0.583287	0.78711	FALSE	FALSE
5701	ENSG00000160870	CYP3A7	7	q22.1	99684957	99735196	0.54858	0.583293	0.78711	FALSE	FALSE
5702	ENSG00000198785	GRIN3A	9	q31.1	101569353	101738580	0.547836	0.583805	0.78711	FALSE	FALSE
5703	ENSG00000057704	TMCC3	12	q22	94567124	94650562	0.547745	0.583867	0.78711	FALSE	FALSE
5704	ENSG00000253910	PCDHGB2	5	q31.3	141360042	141512979	0.547518	0.584023	0.787255	FALSE	FALSE
5705	ENSG00000120328	PCDHB12	5	q31.3	141208697	141212571	0.547446	0.584072	0.787255	FALSE	FALSE
5706	ENSG00000148154	UGCG	9	q31.3	111896766	111935369	0.547075	0.584327	0.787378	FALSE	FALSE
5707	ENSG00000050344	NFE2L3	7	p15.2	26152240	26187125	0.546801	0.584516	0.787378	FALSE	FALSE
5708	ENSG00000196267	ZNF836	19	q13.41	52153864	52171643	0.54666	0.584613	0.787378	FALSE	FALSE
5709	ENSG00000156413	FUT6	19	p13.3	5830610	5839731	0.546603	0.584651	0.787378	FALSE	FALSE
5710	ENSG00000178150	ZNF114	19	q13.33	48270102	48287608	0.546132	0.584975	0.787617	FALSE	FALSE
5711	ENSG00000161011	SQSTM1	5	q35.3	179806398	179838078	0.545926	0.585117	0.787736	FALSE	FALSE
5712	ENSG00000066827	ZFAT	8	q24.22	134477788	134713049	0.545603	0.585339	0.787909	FALSE	FALSE
5713	ENSG00000106636	YKT6	7	p13	44200968	44214294	0.545178	0.585631	0.78816	FALSE	FALSE
5714	ENSG00000187840	EIF4EBP1	8	p11.23	38030341	38060365	0.545118	0.585672	0.78816	FALSE	FALSE
5715	ENSG00000139988	RDH12	14	q24.1	67701886	67734452	0.544853	0.585855	0.788195	FALSE	FALSE
5716	ENSG00000125851	PCSK2	20	p12.1	17226107	17484578	0.544209	0.586298	0.788476	FALSE	FALSE
5717	ENSG00000173889	PHC3	3	q26.2	170086732	170181749	0.543962	0.586467	0.788592	FALSE	FALSE
5718	ENSG00000198574	SH2D1B	1	q23.3	162395266	162412138	0.543554	0.586748	0.788782	FALSE	FALSE
5719	ENSG00000133935	ERG28	14	q24.3	75649791	75661189	0.543432	0.586833	0.788782	FALSE	FALSE
5720	ENSG00000105289	TJP3	19	p13.3	3708109	3750813	0.54317	0.587013	0.788782	FALSE	FALSE
5721	ENSG00000124222	STX16	20	q13.32	58651253	58679526	0.543158	0.587021	0.788782	FALSE	FALSE
5722	ENSG00000143457	GOLPH3L	1	q21.3	150646225	150697144	0.543142	0.587032	0.788782	FALSE	FALSE
5723	ENSG00000160741	CRTC2	1	q21.3	153947669	153958625	0.542721	0.587322	0.788782	FALSE	FALSE
5724	ENSG00000089234	BRAP	12	q24.12	111642146	111685986	0.542696	0.587339	0.788782	FALSE	FALSE
5725	ENSG00000184261	KCNK12	2	p16.3	47516581	47570939	0.54267	0.587357	0.788782	FALSE	FALSE
5726	ENSG00000206052	DOK6	18	q22.2	69401055	69849087	0.542507	0.587469	0.788802	FALSE	FALSE
5727	ENSG00000185933	CALHM1	10	q24.33	103453387	103458888	0.542362	0.587569	0.78887	FALSE	FALSE
5728	ENSG00000116031	CD207	2	p13.3	70830214	70835822	0.542203	0.587679	0.788952	FALSE	FALSE
5729	ENSG00000130303	BST2	19	p13.11	17402939	17405648	0.541953	0.587851	0.788981	FALSE	FALSE
5730	ENSG00000125650	PSPN	19	p13.3	6375148	6379058	0.541888	0.587896	0.788981	FALSE	FALSE
5731	ENSG00000243449	C4orf48	4	p16.3	2041993	2043970	0.541581	0.588107	0.789062	FALSE	FALSE
5732	ENSG00000214814	FER1L6	8	q24.13	123851987	124120061	0.541572	0.588113	0.789062	FALSE	FALSE
5733	ENSG00000141873	SLC39A3	19	p13.3	2732204	2740152	0.540869	0.588598	0.789463	FALSE	FALSE
5734	ENSG00000054523	KIF1B	1	p36.22	10210805	10381603	0.540394	0.588925	0.789705	FALSE	FALSE
5735	ENSG00000164776	PHKG1	7	p11.2	56080283	56092996	0.540245	0.589028	0.789777	FALSE	FALSE
5736	ENSG00000131944	FAAP24	19	q13.11	32972209	32978222	0.540066	0.589152	0.789812	FALSE	FALSE
5737	ENSG00000172315	TP53RK	20	q13.12	46684365	46689779	0.539386	0.589621	0.790178	FALSE	FALSE
5738	ENSG00000178015	GPR150	5	q15	95620078	95622142	0.539137	0.589792	0.790257	FALSE	FALSE
5739	ENSG00000196323	ZBTB44	11	q24.3	130226677	130314908	0.539087	0.589827	0.790257	FALSE	FALSE
5740	ENSG00000111325	OGFOD2	12	q24.31	122974580	122980043	0.53882	0.590011	0.79031	FALSE	FALSE
5741	ENSG00000113263	ITK	5	q33.3	157142933	157255191	0.538612	0.590155	0.79031	FALSE	FALSE
5742	ENSG00000115896	PLCL1	2	q33.1	197804702	198572581	0.537569	0.590874	0.79093	FALSE	FALSE
5743	ENSG00000205710	C17orf107	17	p13.2	4899418	4902932	0.537294	0.591064	0.79093	FALSE	FALSE
5744	ENSG00000250565	ATP6V1E2	2	p21	46490750	46542557	0.535959	0.591987	0.791548	FALSE	FALSE
5745	ENSG00000126522	ASL	7	q11.21	66075798	66093558	0.535857	0.592057	0.791548	FALSE	FALSE
5746	ENSG00000161202	DVL3	3	q27.1	184155311	184173614	0.535773	0.592115	0.791548	FALSE	FALSE
5747	ENSG00000149932	TMEM219	16	p11.2	29940885	29973052	0.535755	0.592128	0.791548	FALSE	FALSE
5748	ENSG00000052344	PRSS8	16	p11.2	31131433	31135762	0.535347	0.59241	0.791745	FALSE	FALSE
5749	ENSG00000157538	VPS26C	21	q22.13	37223420	37267919	0.534967	0.592672	0.79203	FALSE	FALSE
5750	ENSG00000108578	BLMH	17	q11.2	30248195	30292056	0.534543	0.592966	0.79208	FALSE	FALSE
5751	ENSG00000126091	ST3GAL3	1	p34.1	43705824	43931165	0.53454	0.592968	0.79208	FALSE	FALSE
5752	ENSG00000185988	PLK5	19	p13.3	1524074	1536046	0.534375	0.593082	0.79208	FALSE	FALSE
5753	ENSG00000185278	ZBTB37	1	q25.1	173868082	173903549	0.53347	0.593708	0.792627	FALSE	FALSE
5754	ENSG00000141748	ARL5C	17	q12	39156894	39167484	0.533208	0.593889	0.792735	FALSE	FALSE
5755	ENSG00000136944	LMX1B	9	q33.3	126614443	126701032	0.533005	0.59403	0.792735	FALSE	FALSE
5756	ENSG00000062582	MRPS24	7	p13	43866558	43869893	0.532926	0.594085	0.792735	FALSE	FALSE
5757	ENSG00000064547	LPAR2	19	p13.11	19623668	19628930	0.53265	0.594276	0.792925	FALSE	FALSE
5758	ENSG00000122034	GTF3A	13	q12.2	27424544	27435823	0.532189	0.594595	0.793063	FALSE	FALSE
5759	ENSG00000168916	ZNF608	5	q23.2	124636913	124748807	0.532146	0.594625	0.793063	FALSE	FALSE
5760	ENSG00000165806	CASP7	10	q25.3	113679162	113730907	0.531697	0.594936	0.793281	FALSE	FALSE
5761	ENSG00000153531	ADPRHL1	13	q34	113399610	113453524	0.531369	0.595163	0.793452	FALSE	FALSE
5762	ENSG00000146070	PLA2G7	6	p12.3	46704201	46735693	0.531215	0.59527	0.793529	FALSE	FALSE
5763	ENSG00000204161	TMEM273	10	q11.23	49154725	49188585	0.53074	0.595599	0.793863	FALSE	FALSE
5764	ENSG00000213316	LTC4S	5	q35.3	179793980	179796647	0.530534	0.595742	0.793962	FALSE	FALSE
5765	ENSG00000168421	RHOH	4	p14	40191053	40246967	0.530033	0.596089	0.794282	FALSE	FALSE
5766	ENSG00000197555	SIPA1L1	14	q24.2	71320449	71741229	0.529859	0.59621	0.794282	FALSE	FALSE
5767	ENSG00000164050	PLXNB1	3	p21.31	48403854	48430051	0.529801	0.59625	0.794282	FALSE	FALSE
5768	ENSG00000257341	AL928654.3	14	q32.33	105487199	105492267	0.529631	0.596368	0.794282	FALSE	FALSE
5769	ENSG00000262874	C19orf84	19	q13.41	51388289	51390574	0.529618	0.596376	0.794282	FALSE	FALSE
5770	ENSG00000143434	SEMA6C	1	q21.3	151131685	151146664	0.528934	0.596851	0.794611	FALSE	FALSE
5771	ENSG00000178974	FBXO34	14	q22.3	55271303	55361918	0.528841	0.596916	0.794611	FALSE	FALSE
5772	ENSG00000179111	HES7	17	p13.1	8120590	8124092	0.52825	0.597326	0.794956	FALSE	FALSE
5773	ENSG00000054392	HHAT	1	q32.2	210328252	210676296	0.527936	0.597544	0.79518	FALSE	FALSE
5774	ENSG00000074590	NUAK1	12	q23.3	106063340	106140033	0.527844	0.597608	0.7952	FALSE	FALSE
5775	ENSG00000196776	CD47	3	q13.12	108043094	108091862	0.527659	0.597736	0.795305	FALSE	FALSE
5776	ENSG00000149308	NPAT	11	q22.3	108157215	108222642	0.527368	0.597938	0.795443	FALSE	FALSE
5777	ENSG00000091409	ITGA6	2	q31.1	172427354	172506282	0.527179	0.598069	0.795551	FALSE	FALSE
5778	ENSG00000198576	ARC	8	q24.3	142611044	142614472	0.526782	0.598345	0.795787	FALSE	FALSE
5779	ENSG00000198417	MT1F	16	q13	56657694	56660698	0.526527	0.598522	0.795894	FALSE	FALSE
5780	ENSG00000176170	SPHK1	17	q25.1	76376584	76387860	0.526415	0.5986	0.795894	FALSE	FALSE
5781	ENSG00000118971	CCND2	12	p13.32	4273772	4305350	0.526308	0.598674	0.795894	FALSE	FALSE
5782	ENSG00000100092	SH3BP1	22	q13.1	37634654	37656119	0.526074	0.598837	0.795894	FALSE	FALSE
5783	ENSG00000161940	BCL6B	17	p13.1	7023020	7030290	0.526027	0.59887	0.795894	FALSE	FALSE
5784	ENSG00000125482	TTF1	9	q34.13	132375548	132406851	0.5259	0.598958	0.795946	FALSE	FALSE
5785	ENSG00000065427	KARS	16	q23.1	75627474	75648643	0.525631	0.599145	0.795998	FALSE	FALSE
5786	ENSG00000130477	UNC13A	19	p13.11	17601328	17688365	0.525396	0.599308	0.796052	FALSE	FALSE
5787	ENSG00000138780	GSTCD	4	q24	105708778	105847728	0.525331	0.599353	0.796052	FALSE	FALSE
5788	ENSG00000159650	UROC1	3	q21.3	126481281	126517773	0.525265	0.599399	0.796052	FALSE	FALSE
5789	ENSG00000120903	CHRNA2	8	p21.2	27459761	27479883	0.52515	0.599479	0.796052	FALSE	FALSE
5790	ENSG00000119509	INVS	9	q31.1	100099256	100301000	0.525075	0.599531	0.796052	FALSE	FALSE
5791	ENSG00000131037	EPS8L1	19	q13.42	55072020	55087923	0.524696	0.599794	0.796095	FALSE	FALSE
5792	ENSG00000168496	FEN1	11	q12.2	61792637	61797244	0.524685	0.599802	0.796095	FALSE	FALSE
5793	ENSG00000185361	TNFAIP8L1	19	p13.3	4639518	4655568	0.524531	0.599909	0.796095	FALSE	FALSE
5794	ENSG00000135324	MRAP2	6	q14.2	84033756	84090881	0.524306	0.600066	0.796172	FALSE	FALSE
5795	ENSG00000137959	IFI44L	1	p31.1	78619922	78646145	0.524106	0.600205	0.796229	FALSE	FALSE
5796	ENSG00000068654	POLR1A	2	p11.2	86020216	86106155	0.524102	0.600208	0.796229	FALSE	FALSE
5797	ENSG00000253537	PCDHGA7	5	q31.3	141382739	141512979	0.523892	0.600353	0.796291	FALSE	FALSE
5798	ENSG00000186642	PDE2A	11	q13.4	72576141	72674591	0.523605	0.600553	0.796434	FALSE	FALSE
5799	ENSG00000136546	SCN7A	2	q24.3	166403573	166494326	0.523596	0.60056	0.796434	FALSE	FALSE
5800	ENSG00000204345	CD300LD	17	q25.1	74579365	74592283	0.523233	0.600812	0.796589	FALSE	FALSE
5801	ENSG00000066135	KDM4A	1	p34.2	43650158	43705515	0.523215	0.600824	0.796589	FALSE	FALSE
5802	ENSG00000262209	PCDHGB3	5	q31.3	141370264	141512979	0.522375	0.601409	0.797168	FALSE	FALSE
5803	ENSG00000164168	TMEM184C	4	q31.23	147617383	147672044	0.521927	0.601721	0.797384	FALSE	FALSE
5804	ENSG00000136238	RAC1	7	p22.1	6374523	6403977	0.521509	0.602012	0.797595	FALSE	FALSE
5805	ENSG00000254995	STX16-NPEPL1	20	q13.32	58651434	58715410	0.521486	0.602029	0.797595	FALSE	FALSE
5806	ENSG00000158623	COPG2	7	q32.2	130506238	130668748	0.521177	0.602244	0.79769	FALSE	FALSE
5807	ENSG00000165714	BORCS5	12	p13.2	12357079	12469694	0.521082	0.60231	0.79769	FALSE	FALSE
5808	ENSG00000046604	DSG2	18	q12.1	31498043	31549008	0.520567	0.602669	0.797853	FALSE	FALSE
5809	ENSG00000154222	CC2D1B	1	p32.3	52345723	52366193	0.520266	0.602878	0.797978	FALSE	FALSE
5810	ENSG00000184939	ZFP90	16	q22.1	68530090	68576072	0.519912	0.603125	0.798044	FALSE	FALSE
5811	ENSG00000223638	RFPL4A	19	q13.42	55759014	55763175	0.519526	0.603394	0.798275	FALSE	FALSE
5812	ENSG00000253731	PCDHGA6	5	q31.3	141373914	141512979	0.519471	0.603432	0.798275	FALSE	FALSE
5813	ENSG00000171962	DRC3	17	p11.2	17972813	18016889	0.518683	0.603982	0.798674	FALSE	FALSE
5814	ENSG00000149357	LAMTOR1	11	q13.4	72085895	72103387	0.518254	0.604281	0.798953	FALSE	FALSE
5815	ENSG00000186501	TMEM222	1	p36.11	27322145	27336400	0.5179	0.604528	0.799097	FALSE	FALSE
5816	ENSG00000183625	CCR3	3	p21.31	46163604	46266706	0.517849	0.604564	0.799097	FALSE	FALSE
5817	ENSG00000169744	LDB2	4	p15.32	16501541	16898809	0.517807	0.604593	0.799097	FALSE	FALSE
5818	ENSG00000185052	SLC24A3	20	p11.23	19212646	19722937	0.517452	0.604841	0.799297	FALSE	FALSE
5819	ENSG00000079335	CDC14A	1	p21.2	100345001	100520278	0.517369	0.604899	0.799297	FALSE	FALSE
5820	ENSG00000123066	MED13L	12	q24.21	115953872	116277719	0.516604	0.605432	0.799674	FALSE	FALSE
5821	ENSG00000258947	TUBB3	16	q24.3	89921392	89938761	0.51572	0.60605	0.800294	FALSE	FALSE
5822	ENSG00000069956	MAPK6	15	q21.2	51952106	52067372	0.51502	0.606539	0.80062	FALSE	FALSE
5823	ENSG00000211584	SLC48A1	12	q13.11	47753916	47782753	0.515011	0.606545	0.80062	FALSE	FALSE
5824	ENSG00000253873	PCDHGA11	5	q31.3	141421047	141512979	0.514841	0.606664	0.800646	FALSE	FALSE
5825	ENSG00000162746	FCRLB	1	q23.3	161721563	161728143	0.514412	0.606964	0.800911	FALSE	FALSE
5826	ENSG00000143001	TMEM61	1	p32.3	54980792	54992293	0.514139	0.607155	0.800966	FALSE	FALSE
5827	ENSG00000204262	COL5A2	2	q32.2	189031896	189225312	0.513905	0.607318	0.800999	FALSE	FALSE
5828	ENSG00000163626	COX18	4	q13.3	73052362	73069755	0.513574	0.60755	0.801017	FALSE	FALSE
5829	ENSG00000070214	SLC44A1	9	q31.1	105244622	105439171	0.513411	0.607664	0.801017	FALSE	FALSE
5830	ENSG00000147316	MCPH1	8	p23.1	6406592	6648504	0.513352	0.607705	0.801017	FALSE	FALSE
5831	ENSG00000130529	TRPM4	19	q13.33	49157741	49211836	0.513309	0.607735	0.801017	FALSE	FALSE
5832	ENSG00000100842	EFS	14	q11.2	23356402	23365752	0.513287	0.607751	0.801017	FALSE	FALSE
5833	ENSG00000025434	NR1H3	11	p11.2	47248300	47269032	0.513108	0.607876	0.801032	FALSE	FALSE
5834	ENSG00000134470	IL15RA	10	p15.1	5943639	5978187	0.513002	0.60795	0.801032	FALSE	FALSE
5835	ENSG00000149600	COMMD7	20	q11.21	32702691	32743997	0.512815	0.608081	0.801134	FALSE	FALSE
5836	ENSG00000141627	DYM	18	q21.1	49041474	49461347	0.512749	0.608127	0.801134	FALSE	FALSE
5837	ENSG00000136193	SCRN1	7	p14.3	29920103	29990289	0.512592	0.608237	0.801157	FALSE	FALSE
5838	ENSG00000170634	ACYP2	2	p16.2	53970838	54305300	0.512583	0.608243	0.801157	FALSE	FALSE
5839	ENSG00000013016	EHD3	2	p23.1	31234337	31269447	0.512399	0.608372	0.801162	FALSE	FALSE
5840	ENSG00000092850	TEKT2	1	p34.3	36084075	36088275	0.512398	0.608373	0.801162	FALSE	FALSE
5841	ENSG00000198156	NPIPB6	16	p12.1	28342555	28363508	0.512289	0.608449	0.801166	FALSE	FALSE
5842	ENSG00000145780	FEM1C	5	q22.3	115520908	115544894	0.512133	0.608558	0.801203	FALSE	FALSE
5843	ENSG00000172548	NIPAL4	5	q33.3	157460019	157474717	0.512107	0.608576	0.801203	FALSE	FALSE
5844	ENSG00000125337	KIF25	6	q27	167996241	168045089	0.51201	0.608644	0.801227	FALSE	FALSE
5845	ENSG00000113889	KNG1	3	q27.3	186717276	186744410	0.511766	0.608815	0.801386	FALSE	FALSE
5846	ENSG00000008283	CYB561	17	q23.3	63432304	63446378	0.511672	0.608881	0.801407	FALSE	FALSE
5847	ENSG00000170955	CAVIN3	11	p15.4	6318946	6320647	0.511219	0.609198	0.801694	FALSE	FALSE
5848	ENSG00000183066	WBP2NL	22	q13.2	41998725	42058456	0.511036	0.609326	0.801796	FALSE	FALSE
5849	ENSG00000196586	MYO6	6	q14.1	75749192	75919537	0.510966	0.609375	0.801796	FALSE	FALSE
5850	ENSG00000198944	SOWAHA	5	q31.1	132813587	132816797	0.510808	0.609485	0.801876	FALSE	FALSE
5851	ENSG00000181222	POLR2A	17	p13.1	7484366	7514616	0.510024	0.610035	0.802468	FALSE	FALSE
5852	ENSG00000053254	FOXN3	14	q32.11	89124871	89619149	0.509372	0.610491	0.802872	FALSE	FALSE
5853	ENSG00000188283	ZNF383	19	q13.12	37217926	37248738	0.509279	0.610557	0.802881	FALSE	FALSE
5854	ENSG00000185651	UBE2L3	22	q11.21	21549447	21624034	0.509127	0.610663	0.802881	FALSE	FALSE
5855	ENSG00000196345	ZKSCAN7	3	p21.31	44555193	44594173	0.508935	0.610798	0.802882	FALSE	FALSE
5856	ENSG00000119922	IFIT2	10	q23.31	89283694	89309276	0.508128	0.611363	0.803241	FALSE	FALSE
5857	ENSG00000115274	INO80B	2	p13.1	74455023	74457960	0.507898	0.611525	0.803249	FALSE	FALSE
5858	ENSG00000188175	HEPACAM2	7	q21.2	93188586	93226524	0.507797	0.611596	0.803277	FALSE	FALSE
5859	ENSG00000132821	VSTM2L	20	q11.23	37903104	37945350	0.50677	0.612316	0.803757	FALSE	FALSE
5860	ENSG00000124205	EDN3	20	q13.32	59300427	59325992	0.506707	0.61236	0.803757	FALSE	FALSE
5861	ENSG00000188732	FAM221A	7	p15.3	23680130	23703249	0.506321	0.612631	0.803851	FALSE	FALSE
5862	ENSG00000128524	ATP6V1F	7	q32.1	128862826	128865844	0.506171	0.612736	0.803881	FALSE	FALSE
5863	ENSG00000152939	MARVELD2	5	q13.2	69415065	69444330	0.506057	0.612816	0.803898	FALSE	FALSE
5864	ENSG00000189067	LITAF	16	p13.13	11547722	11636381	0.50596	0.612885	0.803922	FALSE	FALSE
5865	ENSG00000163362	INAVA	1	q32.1	200891048	200915735	0.505491	0.613214	0.804093	FALSE	FALSE
5866	ENSG00000196975	ANXA4	2	p13.3	69644425	69827100	0.504782	0.613712	0.804461	FALSE	FALSE
5867	ENSG00000149243	KLHL35	11	q13.4	75422394	75430629	0.50449	0.613917	0.804461	FALSE	FALSE
5868	ENSG00000099250	NRP1	10	p11.22	33177492	33336262	0.504458	0.61394	0.804461	FALSE	FALSE
5869	ENSG00000134574	DDB2	11	p11.2	47214465	47239240	0.504446	0.613948	0.804461	FALSE	FALSE
5870	ENSG00000170296	GABARAP	17	p13.1	7240014	7242770	0.504435	0.613956	0.804461	FALSE	FALSE
5871	ENSG00000089101	CFAP61	20	p11.23	20052514	20360702	0.504065	0.614215	0.804661	FALSE	FALSE
5872	ENSG00000221829	FANCG	9	p13.3	35073835	35080016	0.504022	0.614246	0.804661	FALSE	FALSE
5873	ENSG00000126785	RHOJ	14	q23.2	63204114	63293219	0.503471	0.614633	0.80499	FALSE	FALSE
5874	ENSG00000164466	SFXN1	5	q35.2	175477062	175529742	0.503336	0.614728	0.804994	FALSE	FALSE
5875	ENSG00000138379	MSTN	2	q32.2	190055697	190062729	0.503207	0.614819	0.804994	FALSE	FALSE
5876	ENSG00000165389	SPTSSA	14	q13.1	34432789	34462356	0.503152	0.614858	0.804994	FALSE	FALSE
5877	ENSG00000166912	MTMR10	15	q13.3	30938941	30991607	0.503106	0.61489	0.804994	FALSE	FALSE
5878	ENSG00000050327	ARHGEF5	7	q35	144355288	144380632	0.503092	0.614899	0.804994	FALSE	FALSE
5879	ENSG00000133961	NUMB	14	q24.3	73275107	73458617	0.502572	0.615265	0.8051	FALSE	FALSE
5880	ENSG00000253304	TMEM200B	1	p35.3	29119428	29123935	0.502536	0.61529	0.8051	FALSE	FALSE
5881	ENSG00000145506	NKD2	5	p15.33	1008829	1038943	0.50248	0.61533	0.8051	FALSE	FALSE
5882	ENSG00000112640	PPP2R5D	6	p21.1	42984499	43012342	0.501978	0.615683	0.805303	FALSE	FALSE
5883	ENSG00000117154	IGSF21	1	p36.13	18107746	18378483	0.501552	0.615983	0.805303	FALSE	FALSE
5884	ENSG00000223547	ZNF844	19	p13.2	12064699	12081565	0.501536	0.615994	0.805303	FALSE	FALSE
5885	ENSG00000110442	COMMD9	11	p13	36269284	36289449	0.501493	0.616024	0.805303	FALSE	FALSE
5886	ENSG00000166167	BTRC	10	q24.32	101354033	101557321	0.501491	0.616026	0.805303	FALSE	FALSE
5887	ENSG00000112378	PERP	6	q23.3	138088505	138107511	0.501484	0.61603	0.805303	FALSE	FALSE
5888	ENSG00000168959	GRM5	11	q14.3	88504576	89065945	0.501431	0.616068	0.805303	FALSE	FALSE
5889	ENSG00000086598	TMED2	12	q24.31	123584531	123598577	0.501365	0.616114	0.805303	FALSE	FALSE
5890	ENSG00000006606	CCL26	7	q11.23	75769533	75789896	0.501254	0.616192	0.805303	FALSE	FALSE
5891	ENSG00000005961	ITGA2B	17	q21.31	44372180	44389505	0.501234	0.616207	0.805303	FALSE	FALSE
5892	ENSG00000254692	AL136295.1	14	q12	24189157	24213473	0.500965	0.616396	0.805384	FALSE	FALSE
5893	ENSG00000143171	RXRG	1	q23.3	165400917	165445355	0.500533	0.6167	0.805574	FALSE	FALSE
5894	ENSG00000170619	COMMD5	8	q24.3	144841042	144853736	0.499949	0.617111	0.805926	FALSE	FALSE
5895	ENSG00000178381	ZFAND2A	7	p22.3	1152071	1160759	0.499564	0.617382	0.806085	FALSE	FALSE
5896	ENSG00000198920	KIAA0753	17	p13.1	6578148	6640927	0.498976	0.617796	0.806337	FALSE	FALSE
5897	ENSG00000172006	ZNF554	19	p13.3	2819874	2835773	0.498935	0.617825	0.806337	FALSE	FALSE
5898	ENSG00000130363	RSPH3	6	q25.3	158972871	159000187	0.49886	0.617878	0.806341	FALSE	FALSE
5899	ENSG00000067225	PKM	15	q23	72199029	72231822	0.498471	0.618152	0.806502	FALSE	FALSE
5900	ENSG00000100593	ISM2	14	q24.3	77474394	77498850	0.498316	0.618261	0.806552	FALSE	FALSE
5901	ENSG00000131508	UBE2D2	5	q31.2	139526431	139628433	0.498275	0.61829	0.806552	FALSE	FALSE
5902	ENSG00000110536	PTPMT1	11	p11.2	47565430	47573461	0.497864	0.61858	0.806735	FALSE	FALSE
5903	ENSG00000138629	UBL7	15	q24.1	74445977	74461182	0.497562	0.618793	0.806829	FALSE	FALSE
5904	ENSG00000168944	CEP120	5	q23.2	123344885	123423592	0.497506	0.618832	0.806829	FALSE	FALSE
5905	ENSG00000152078	TMEM56	1	p21.3	95117338	95197607	0.4971	0.619119	0.806929	FALSE	FALSE
5906	ENSG00000185955	C7orf61	7	q22.1	100456615	100464271	0.497014	0.619179	0.806929	FALSE	FALSE
5907	ENSG00000178171	AMER3	2	q21.1	130755435	130768134	0.496942	0.61923	0.80693	FALSE	FALSE
5908	ENSG00000147601	TERF1	8	q21.11	73008864	73048122	0.496565	0.619496	0.807103	FALSE	FALSE
5909	ENSG00000165118	C9orf64	9	q21.32	83938311	83956986	0.496541	0.619513	0.807103	FALSE	FALSE
5910	ENSG00000087269	NOP14	4	p16.3	2937933	2963385	0.496275	0.6197	0.807282	FALSE	FALSE
5911	ENSG00000243772	KIR2DL3	19	q13.42	54738515	54753052	0.495283	0.6204	0.807933	FALSE	FALSE
5912	ENSG00000137860	SLC28A2	15	q21.1	45252230	45277845	0.495185	0.62047	0.807958	FALSE	FALSE
5913	ENSG00000170915	PAQR8	6	p12.2	52361421	52407777	0.494869	0.620693	0.808118	FALSE	FALSE
5914	ENSG00000267120	AD000671.2	19	q13.12	35739252	35745432	0.494491	0.620959	0.808232	FALSE	FALSE
5915	ENSG00000106128	GHRHR	7	p14.3	30938669	30993254	0.494284	0.621105	0.808232	FALSE	FALSE
5916	ENSG00000156218	ADAMTSL3	15	q25.2	83654086	84039842	0.493712	0.62151	0.808659	FALSE	FALSE
5917	ENSG00000088002	SULT2B1	19	q13.33	48552075	48599425	0.493389	0.621738	0.808826	FALSE	FALSE
5918	ENSG00000184208	C22orf46	22	q13.2	41688939	41698136	0.493259	0.62183	0.808855	FALSE	FALSE
5919	ENSG00000118596	SLC16A7	12	q14.1	59596067	59789855	0.490785	0.623578	0.810109	FALSE	FALSE
5920	ENSG00000130731	METTL26	16	p13.3	634427	636366	0.490537	0.623754	0.810272	FALSE	FALSE
5921	ENSG00000167600	CYP2S1	19	q13.2	41193049	41207539	0.490266	0.623945	0.810456	FALSE	FALSE
5922	ENSG00000255863	AC073610.2	12	q13.12	48921963	48939663	0.490044	0.624103	0.810595	FALSE	FALSE
5923	ENSG00000144741	SLC25A26	3	p14.1	66133610	66388116	0.489524	0.624471	0.810768	FALSE	FALSE
5924	ENSG00000164074	ABHD18	4	q28.2	127965306	128039927	0.489471	0.624509	0.810768	FALSE	FALSE
5925	ENSG00000109610	SOD3	4	p15.2	24789912	24800842	0.489448	0.624525	0.810768	FALSE	FALSE
5926	ENSG00000149269	PAK1	11	q14.1	77321707	77474635	0.489316	0.624618	0.810768	FALSE	FALSE
5927	ENSG00000070081	NUCB2	11	p15.1	17208153	17349980	0.488694	0.625058	0.810832	FALSE	FALSE
5928	ENSG00000173175	ADCY5	3	q21.1	123282296	123449758	0.488607	0.62512	0.810832	FALSE	FALSE
5929	ENSG00000180347	ITPRID1	7	p14.3	31514071	31658720	0.488535	0.625171	0.810832	FALSE	FALSE
5930	ENSG00000261609	GAN	16	q23.2	81314947	81390884	0.488436	0.625241	0.810832	FALSE	FALSE
5931	ENSG00000114395	CYB561D2	3	p21.31	50350695	50358460	0.487117	0.626175	0.811653	FALSE	FALSE
5932	ENSG00000172757	CFL1	11	q13.1	65823022	65862026	0.486181	0.626839	0.812317	FALSE	FALSE
5933	ENSG00000115339	GALNT3	2	q24.3	165747591	165794682	0.485913	0.627029	0.812432	FALSE	FALSE
5934	ENSG00000187144	SPATA21	1	p36.13	16387117	16437424	0.48542	0.627379	0.812737	FALSE	FALSE
5935	ENSG00000054983	GALC	14	q31.3	87837820	87993665	0.484944	0.627716	0.812857	FALSE	FALSE
5936	ENSG00000141499	WRAP53	17	p13.1	7686071	7703502	0.48448	0.628045	0.813162	FALSE	FALSE
5937	ENSG00000130950	NUTM2F	9	q22.32	94318196	94328644	0.484113	0.628305	0.813426	FALSE	FALSE
5938	ENSG00000135631	RAB11FIP5	2	p13.2	73073382	73156721	0.484051	0.62835	0.813426	FALSE	FALSE
5939	ENSG00000214274	ANG	14	q11.2	20684177	20698971	0.483767	0.628551	0.813526	FALSE	FALSE
5940	ENSG00000084453	SLCO1A2	12	p12.1	21264600	21419594	0.483571	0.62869	0.813526	FALSE	FALSE
5941	ENSG00000115414	FN1	2	q35	215360440	215436172	0.483446	0.628779	0.813526	FALSE	FALSE
5942	ENSG00000262660	AC139530.2	17	q25.3	81703371	81720539	0.483034	0.629072	0.813526	FALSE	FALSE
5943	ENSG00000124159	MATN4	20	q13.12	45293445	45308529	0.482978	0.629112	0.813526	FALSE	FALSE
5944	ENSG00000197451	HNRNPAB	5	q35.3	178204507	178211163	0.48292	0.629152	0.813526	FALSE	FALSE
5945	ENSG00000115207	GTF3C2	2	p23.3	27325849	27357034	0.482891	0.629173	0.813526	FALSE	FALSE
5946	ENSG00000113318	MSH3	5	q14.1	80654648	80876460	0.482831	0.629216	0.813526	FALSE	FALSE
5947	ENSG00000149929	HIRIP3	16	p11.2	29992321	29996436	0.48269	0.629316	0.813566	FALSE	FALSE
5948	ENSG00000196177	ACADSB	10	q26.13	123008979	123058311	0.482524	0.629433	0.813588	FALSE	FALSE
5949	ENSG00000100170	SLC5A1	22	q12.3	32043032	32113029	0.482319	0.629579	0.813667	FALSE	FALSE
5950	ENSG00000100296	THOC5	22	q12.2	29505879	29555216	0.481592	0.630096	0.813929	FALSE	FALSE
5951	ENSG00000150681	RGS18	1	q31.2	192158457	192185815	0.481495	0.630164	0.813946	FALSE	FALSE
5952	ENSG00000164190	NIPBL	5	p13.2	36876759	37066413	0.481124	0.630428	0.814068	FALSE	FALSE
5953	ENSG00000183747	ACSM2A	16	p12.3	20451461	20487667	0.480521	0.630857	0.814181	FALSE	FALSE
5954	ENSG00000180098	TRNAU1AP	1	p35.3	28553085	28578545	0.480494	0.630876	0.814181	FALSE	FALSE
5955	ENSG00000111371	SLC38A1	12	q13.11	46183063	46270017	0.480458	0.630902	0.814181	FALSE	FALSE
5956	ENSG00000156466	GDF6	8	q22.1	96142330	96160792	0.480367	0.630966	0.814199	FALSE	FALSE
5957	ENSG00000010072	SPRTN	1	q42.2	231337104	231355023	0.479879	0.631314	0.814395	FALSE	FALSE
5958	ENSG00000214511	HIGD1C	12	q13.12	50953922	50970506	0.47987	0.63132	0.814395	FALSE	FALSE
5959	ENSG00000158683	PKD1L1	7	p12.3	47740202	47948491	0.479553	0.631545	0.81462	FALSE	FALSE
5960	ENSG00000163288	GABRB1	4	p12	46993723	47426444	0.479164	0.631822	0.814846	FALSE	FALSE
5961	ENSG00000114544	SLC41A3	3	q21.3	126006355	126101561	0.478969	0.63196	0.814895	FALSE	FALSE
5962	ENSG00000083896	YTHDC1	4	q13.2	68310387	68350089	0.478689	0.63216	0.815059	FALSE	FALSE
5963	ENSG00000112096	SOD2	6	q25.3	159669057	159745186	0.478574	0.632242	0.815059	FALSE	FALSE
5964	ENSG00000205086	C2orf91	2	p21	41935368	41956806	0.478507	0.63229	0.815059	FALSE	FALSE
5965	ENSG00000108622	ICAM2	17	q23.3	64002594	64020634	0.478094	0.632583	0.815177	FALSE	FALSE
5966	ENSG00000139899	CBLN3	14	q12	24426532	24430954	0.477825	0.632775	0.815293	FALSE	FALSE
5967	ENSG00000196428	TSC22D2	3	q25.1	150408335	150466431	0.477655	0.632896	0.815376	FALSE	FALSE
5968	ENSG00000266733	TBC1D29	17	q11.2	30553502	30563493	0.477512	0.632997	0.815376	FALSE	FALSE
5969	ENSG00000176953	NFATC2IP	16	p11.2	28950807	28967097	0.477451	0.633041	0.815376	FALSE	FALSE
5970	ENSG00000081052	COL4A4	2	q36.3	227002711	227164453	0.476631	0.633625	0.815802	FALSE	FALSE
5971	ENSG00000108691	CCL2	17	q12	34255218	34257203	0.475913	0.634137	0.816265	FALSE	FALSE
5972	ENSG00000158747	NBL1	1	p36.13	19596979	19658456	0.475492	0.634436	0.816521	FALSE	FALSE
5973	ENSG00000154920	EME1	17	q21.33	50373220	50381483	0.47516	0.634673	0.81659	FALSE	FALSE
5974	ENSG00000164828	SUN1	7	p22.3	816615	896435	0.475071	0.634737	0.81659	FALSE	FALSE
5975	ENSG00000149609	C20orf144	20	q11.22	33662284	33665619	0.475031	0.634765	0.81659	FALSE	FALSE
5976	ENSG00000161849	KRT84	12	q13.13	52377812	52385652	0.474863	0.634884	0.81659	FALSE	FALSE
5977	ENSG00000058262	SEC61A1	3	q21.3	128051641	128071683	0.474859	0.634887	0.81659	FALSE	FALSE
5978	ENSG00000138668	HNRNPD	4	q21.22	82352498	82374503	0.474848	0.634895	0.81659	FALSE	FALSE
5979	ENSG00000158859	ADAMTS4	1	q23.3	161184308	161199056	0.474689	0.635009	0.816672	FALSE	FALSE
5980	ENSG00000143653	SCCPDH	1	q44	246724047	246768137	0.474198	0.635358	0.816798	FALSE	FALSE
5981	ENSG00000253767	PCDHGA8	5	q31.3	141390157	141512979	0.474021	0.635485	0.816798	FALSE	FALSE
5982	ENSG00000132746	ALDH3B2	11	q13.2	67662162	67681200	0.474016	0.635489	0.816798	FALSE	FALSE
5983	ENSG00000154102	C16orf74	16	q24.1	85690084	85751129	0.473975	0.635518	0.816798	FALSE	FALSE
5984	ENSG00000197102	DYNC1H1	14	q32.31	101964510	102056443	0.473913	0.635562	0.816798	FALSE	FALSE
5985	ENSG00000248483	POU5F2	5	q15	93733220	93741637	0.47305	0.636177	0.81728	FALSE	FALSE
5986	ENSG00000166856	GPR182	12	q13.3	56994446	56998441	0.473023	0.636197	0.81728	FALSE	FALSE
5987	ENSG00000125877	ITPA	20	p13	3208868	3223870	0.472826	0.636337	0.81728	FALSE	FALSE
5988	ENSG00000171827	ZNF570	19	q13.12	37467585	37488652	0.472752	0.63639	0.81728	FALSE	FALSE
5989	ENSG00000197971	MBP	18	q23	76978827	77133683	0.47263	0.636477	0.81728	FALSE	FALSE
5990	ENSG00000126581	BECN1	17	q21.31	42810134	42833350	0.472543	0.636539	0.81728	FALSE	FALSE
5991	ENSG00000144401	METTL21A	2	q33.3	207580631	207625928	0.472534	0.636546	0.81728	FALSE	FALSE
5992	ENSG00000185627	PSMD13	11	p15.5	236546	252984	0.47221	0.636777	0.817446	FALSE	FALSE
5993	ENSG00000107738	VSIR	10	q22.1	71747559	71773498	0.471971	0.636948	0.817535	FALSE	FALSE
5994	ENSG00000057593	F7	13	q34	113105788	113120681	0.471714	0.637131	0.817689	FALSE	FALSE
5995	ENSG00000119917	IFIT3	10	q23.31	89327894	89340971	0.471191	0.637505	0.818023	FALSE	FALSE
5996	ENSG00000261717	AC009163.4	16	q23.1	75412684	75464706	0.471048	0.637607	0.818023	FALSE	FALSE
5997	ENSG00000204956	PCDHGA1	5	q31.3	141330571	141512981	0.471042	0.637611	0.818023	FALSE	FALSE
5998	ENSG00000105402	NAPA	19	q13.33	47487637	47515240	0.469729	0.638549	0.818829	FALSE	FALSE
5999	ENSG00000268975	MIA-RAB4B	19	q13.2	40771648	40796943	0.469644	0.638609	0.818829	FALSE	FALSE
6000	ENSG00000205212	CCDC144NL	17	p11.2	20836447	20896140	0.469564	0.638666	0.818829	FALSE	FALSE
6001	ENSG00000258728	AL162231.3	9	p13.3	34646645	34657113	0.469467	0.638736	0.818853	FALSE	FALSE
6002	ENSG00000171724	VAT1L	16	q23.1	77788530	77980107	0.469306	0.638851	0.818935	FALSE	FALSE
6003	ENSG00000007001	UPP2	2	q24.1	157876702	158136154	0.468633	0.639332	0.819292	FALSE	FALSE
6004	ENSG00000136237	RAPGEF5	7	p15.3	22118238	22357144	0.468058	0.639743	0.819605	FALSE	FALSE
6005	ENSG00000111536	IL26	12	q15	68201351	68225821	0.466576	0.640803	0.820768	FALSE	FALSE
6006	ENSG00000063180	CA11	19	q13.33	48637942	48646312	0.466529	0.640837	0.820768	FALSE	FALSE
6007	ENSG00000024862	CCDC28A	6	q24.1	138773509	138793319	0.46603	0.641194	0.821072	FALSE	FALSE
6008	ENSG00000163291	PAQR3	4	q21.21	78887127	78939438	0.465519	0.64156	0.821299	FALSE	FALSE
6009	ENSG00000158055	GRHL3	1	p36.11	24319322	24364482	0.464856	0.642034	0.821759	FALSE	FALSE
6010	ENSG00000214309	MBLAC1	7	q22.1	100126694	100128498	0.464472	0.642309	0.821759	FALSE	FALSE
6011	ENSG00000068120	COASY	17	q21.2	42561467	42566277	0.464429	0.642341	0.821759	FALSE	FALSE
6012	ENSG00000154274	C4orf19	4	p14	37453941	37623495	0.464259	0.642462	0.821759	FALSE	FALSE
6013	ENSG00000039987	BEST2	19	p13.13	12751702	12758458	0.463414	0.643068	0.822315	FALSE	FALSE
6014	ENSG00000105427	CNFN	19	q13.2	42387019	42390287	0.462384	0.643806	0.823037	FALSE	FALSE
6015	ENSG00000075702	WDR62	19	q13.12	36054881	36105106	0.462118	0.643997	0.823177	FALSE	FALSE
6016	ENSG00000137100	DCTN3	9	p13.3	34613545	34620523	0.461728	0.644277	0.823446	FALSE	FALSE
6017	ENSG00000184047	DIABLO	12	q24.31	122207663	122226568	0.461682	0.64431	0.823446	FALSE	FALSE
6018	ENSG00000184270	HIST2H2AB	1	q21.2	149887524	149887916	0.460933	0.644846	0.823844	FALSE	FALSE
6019	ENSG00000131845	ZNF304	19	q13.43	57351307	57359898	0.460525	0.64514	0.823985	FALSE	FALSE
6020	ENSG00000168286	THAP11	16	q22.1	67842082	67844195	0.460071	0.645465	0.824114	FALSE	FALSE
6021	ENSG00000169347	GP2	16	p12.3	20309572	20327808	0.459965	0.645541	0.824114	FALSE	FALSE
6022	ENSG00000258818	RNASE4	14	q11.2	20684100	20701215	0.459424	0.64593	0.824341	FALSE	FALSE
6023	ENSG00000140030	GPR65	14	q31.3	88005124	88014811	0.459337	0.645992	0.824355	FALSE	FALSE
6024	ENSG00000138798	EGF	4	q25	109912884	110012266	0.459258	0.646049	0.824363	FALSE	FALSE
6025	ENSG00000170178	HOXD12	2	q31.1	176099730	176101193	0.459065	0.646188	0.824475	FALSE	FALSE
6026	ENSG00000171246	NPTX1	17	q25.3	80467148	80477843	0.458799	0.646378	0.82465	FALSE	FALSE
6027	ENSG00000253159	PCDHGA12	5	q31.3	141430589	141512979	0.458509	0.646587	0.824788	FALSE	FALSE
6028	ENSG00000173653	RCE1	11	q13.2	66842835	66846546	0.458082	0.646894	0.824921	FALSE	FALSE
6029	ENSG00000179348	GATA2	3	q21.3	128479427	128493185	0.458008	0.646947	0.824921	FALSE	FALSE
6030	ENSG00000177613	CSTF2T	10	q21.1	51695487	51699591	0.457855	0.647056	0.824995	FALSE	FALSE
6031	ENSG00000138829	FBN2	5	q23.3	128257909	128659185	0.456697	0.647889	0.825677	FALSE	FALSE
6032	ENSG00000144668	ITGA9	3	p22.2	37452115	37823514	0.456678	0.647903	0.825677	FALSE	FALSE
6033	ENSG00000174669	SLC29A2	11	q13.2	66362521	66372214	0.456315	0.648164	0.825677	FALSE	FALSE
6034	ENSG00000023171	GRAMD1B	11	q24.1	123358428	123627774	0.456186	0.648256	0.825677	FALSE	FALSE
6035	ENSG00000174236	REP15	12	p11.22	27696519	27697596	0.455644	0.648646	0.825848	FALSE	FALSE
6036	ENSG00000171444	MCC	5	q22.2	113022099	113488830	0.455144	0.649006	0.826063	FALSE	FALSE
6037	ENSG00000164047	CAMP	3	p21.31	48223347	48225491	0.454982	0.649122	0.826063	FALSE	FALSE
6038	ENSG00000196220	SRGAP3	3	p25.3	8980591	9363053	0.454292	0.649619	0.826564	FALSE	FALSE
6039	ENSG00000170579	DLGAP1	18	p11.31	3496032	4455335	0.454136	0.649731	0.826578	FALSE	FALSE
6040	ENSG00000185250	PPIL6	6	q21	109390215	109441171	0.454019	0.649815	0.826618	FALSE	FALSE
6041	ENSG00000159873	CCDC117	22	q12.1	28772674	28789301	0.453943	0.64987	0.826623	FALSE	FALSE
6042	ENSG00000148180	GSN	9	q33.2	121207794	121332843	0.453629	0.650096	0.82678	FALSE	FALSE
6043	ENSG00000154134	ROBO3	11	q24.2	124865386	124881470	0.453177	0.650421	0.826998	FALSE	FALSE
6044	ENSG00000198863	RUNDC1	17	q21.31	42980565	42993690	0.452716	0.650753	0.827196	FALSE	FALSE
6045	ENSG00000178965	ERICH3	1	p31.1	74568111	74673738	0.452476	0.650926	0.827196	FALSE	FALSE
6046	ENSG00000170571	EMB	5	q11.1	50396192	50443248	0.452272	0.651073	0.827196	FALSE	FALSE
6047	ENSG00000185467	KPNA7	7	q22.1	99173574	99207506	0.452265	0.651078	0.827196	FALSE	FALSE
6048	ENSG00000008294	SPAG9	17	q21.33	50962174	51120865	0.452235	0.651099	0.827196	FALSE	FALSE
6049	ENSG00000186910	SERPINA11	14	q32.13	94442464	94452790	0.452214	0.651115	0.827196	FALSE	FALSE
6050	ENSG00000243477	NAA80	3	p21.31	50296402	50299421	0.452161	0.651153	0.827196	FALSE	FALSE
6051	ENSG00000055813	CCDC85A	2	p16.1	56184123	56386173	0.452103	0.651195	0.827196	FALSE	FALSE
6052	ENSG00000136542	GALNT5	2	q24.1	157257598	157314211	0.451519	0.651615	0.827333	FALSE	FALSE
6053	ENSG00000145741	BTF3	5	q13.2	73498408	73505635	0.451335	0.651748	0.827333	FALSE	FALSE
6054	ENSG00000273173	SNURF	15	q11.2	24954986	24977850	0.451315	0.651762	0.827333	FALSE	FALSE
6055	ENSG00000123146	ADGRE5	19	p13.12	14380501	14408725	0.450806	0.652129	0.827662	FALSE	FALSE
6056	ENSG00000163762	TM4SF18	3	q25.1	149318498	149334414	0.450729	0.652185	0.827662	FALSE	FALSE
6057	ENSG00000040341	STAU2	8	q21.11	73420369	73747708	0.450518	0.652337	0.827737	FALSE	FALSE
6058	ENSG00000123095	BHLHE41	12	p12.1	26120026	26125127	0.450043	0.652679	0.827985	FALSE	FALSE
6059	ENSG00000070601	FRMPD1	9	p13.2	37651000	37746904	0.450034	0.652686	0.827985	FALSE	FALSE
6060	ENSG00000120217	CD274	9	p24.1	5450503	5470566	0.449478	0.653087	0.828266	FALSE	FALSE
6061	ENSG00000137393	RNF144B	6	p22.3	18387350	18468874	0.449442	0.653113	0.828266	FALSE	FALSE
6062	ENSG00000174106	LEMD3	12	q14.3	65169571	65248327	0.449222	0.653272	0.82828	FALSE	FALSE
6063	ENSG00000106052	TAX1BP1	7	p15.2	27739331	27844564	0.449114	0.65335	0.828284	FALSE	FALSE
6064	ENSG00000204661	C5orf60	5	q35.3	179641544	179645046	0.448961	0.65346	0.828315	FALSE	FALSE
6065	ENSG00000125247	TMTC4	13	q32.3	100603927	100675093	0.448595	0.653724	0.828414	FALSE	FALSE
6066	ENSG00000040531	CTNS	17	p13.2	3636468	3661542	0.44827	0.653958	0.828414	FALSE	FALSE
6067	ENSG00000133488	SEC14L4	22	q12.2	30488913	30505711	0.44826	0.653966	0.828414	FALSE	FALSE
6068	ENSG00000166347	CYB5A	18	q22.3	74250847	74292016	0.44814	0.654052	0.828414	FALSE	FALSE
6069	ENSG00000153822	KCNJ16	17	q24.3	70053429	70135608	0.447664	0.654396	0.828459	FALSE	FALSE
6070	ENSG00000259171	AL163636.2	14	q11.2	20684587	20700576	0.44676	0.655048	0.828943	FALSE	FALSE
6071	ENSG00000213762	ZNF134	19	q13.43	57614233	57624723	0.44674	0.655063	0.828943	FALSE	FALSE
6072	ENSG00000105723	GSK3A	19	q13.2	42230186	42242625	0.446477	0.655253	0.829089	FALSE	FALSE
6073	ENSG00000123360	PDE1B	12	q13.2	54549350	54579239	0.446383	0.655321	0.82911	FALSE	FALSE
6074	ENSG00000197959	DNM3	1	q24.3	171841498	172418466	0.446082	0.655538	0.82923	FALSE	FALSE
6075	ENSG00000117407	ARTN	1	p34.1	43933320	43937241	0.446038	0.65557	0.82923	FALSE	FALSE
6076	ENSG00000205765	C5orf51	5	p13.1	41904188	41921636	0.445784	0.655753	0.829235	FALSE	FALSE
6077	ENSG00000256060	TRAPPC2B	19	q13.43	57363511	57365353	0.443915	0.657104	0.830223	FALSE	FALSE
6078	ENSG00000180190	TDRP	8	p23.3	489792	545781	0.443853	0.657149	0.830223	FALSE	FALSE
6079	ENSG00000154889	MPPE1	18	p11.21	11882622	11909223	0.443366	0.657501	0.830435	FALSE	FALSE
6080	ENSG00000253457	SMIM18	8	p12	30638600	30646064	0.443212	0.657613	0.830511	FALSE	FALSE
6081	ENSG00000177669	MBOAT4	8	p12	30131824	30144686	0.442751	0.657946	0.830802	FALSE	FALSE
6082	ENSG00000118260	CREB1	2	q33.3	207529737	207603431	0.442323	0.658256	0.830933	FALSE	FALSE
6083	ENSG00000166349	RAG1	11	p12	36510709	36593156	0.441337	0.658969	0.831532	FALSE	FALSE
6084	ENSG00000070831	CDC42	1	p36.12	22052627	22092946	0.441261	0.659024	0.831532	FALSE	FALSE
6085	ENSG00000137441	FGFBP2	4	p15.32	15960243	15969309	0.441074	0.65916	0.831532	FALSE	FALSE
6086	ENSG00000044574	HSPA5	9	q33.3	125234853	125241330	0.441062	0.659168	0.831532	FALSE	FALSE
6087	ENSG00000007038	PRSS21	16	p13.3	2817180	2826304	0.441031	0.65919	0.831532	FALSE	FALSE
6088	ENSG00000074695	LMAN1	18	q21.32	59327823	59359962	0.440946	0.659252	0.831532	FALSE	FALSE
6089	ENSG00000164318	EGFLAM	5	p13.2	38258409	38465021	0.440883	0.659298	0.831532	FALSE	FALSE
6090	ENSG00000071537	SEL1L	14	q31.1	81471549	81533861	0.440545	0.659542	0.831641	FALSE	FALSE
6091	ENSG00000143033	MTF2	1	p22.1	93079235	93139081	0.440308	0.659714	0.831732	FALSE	FALSE
6092	ENSG00000072958	AP1M1	19	p13.11	16197578	16245907	0.440227	0.659773	0.831741	FALSE	FALSE
6093	ENSG00000101236	RNF24	20	p13	3927309	4015582	0.439928	0.659989	0.831869	FALSE	FALSE
6094	ENSG00000198131	ZNF544	19	q13.43	58228594	58277495	0.439874	0.660029	0.831869	FALSE	FALSE
6095	ENSG00000108666	C17orf75	17	q11.2	32324565	32350023	0.439779	0.660097	0.831882	FALSE	FALSE
6096	ENSG00000102445	RUBCNL	13	q14.13	46342000	46438190	0.439705	0.660151	0.831882	FALSE	FALSE
6097	ENSG00000131773	KHDRBS3	8	q24.23	135457457	135656722	0.439575	0.660245	0.831882	FALSE	FALSE
6098	ENSG00000137561	TTPA	8	q12.3	63048553	63086053	0.439423	0.660355	0.831899	FALSE	FALSE
6099	ENSG00000173511	VEGFB	11	q13.1	64234538	64238793	0.439413	0.660362	0.831899	FALSE	FALSE
6100	ENSG00000186222	BLOC1S4	4	p16.1	6716055	6717671	0.43921	0.660509	0.831911	FALSE	FALSE
6101	ENSG00000028203	VEZT	12	q22	95217746	95302790	0.439136	0.660563	0.831911	FALSE	FALSE
6102	ENSG00000141295	SCRN2	17	q21.32	47837692	47841333	0.439116	0.660577	0.831911	FALSE	FALSE
6103	ENSG00000131019	ULBP3	6	q25.1	150063150	150069095	0.438944	0.660702	0.832003	FALSE	FALSE
6104	ENSG00000116641	DOCK7	1	p31.3	62454298	62688368	0.43872	0.660864	0.832142	FALSE	FALSE
6105	ENSG00000181577	C6orf223	6	p21.1	44000580	44005958	0.438259	0.661199	0.832364	FALSE	FALSE
6106	ENSG00000111737	RAB35	12	q24.23	120095095	120117502	0.438185	0.661252	0.832364	FALSE	FALSE
6107	ENSG00000106268	NUDT1	7	p22.3	2242222	2251146	0.438105	0.66131	0.832364	FALSE	FALSE
6108	ENSG00000144229	THSD7B	2	q22.1	136765545	137677717	0.438072	0.661334	0.832364	FALSE	FALSE
6109	ENSG00000131437	KIF3A	5	q31.1	132692628	132737638	0.437765	0.661557	0.832364	FALSE	FALSE
6110	ENSG00000106336	FBXO24	7	q22.1	100583982	100601117	0.43776	0.66156	0.832364	FALSE	FALSE
6111	ENSG00000262526	AC120057.2	17	p13.1	7240427	7244635	0.437694	0.661608	0.832364	FALSE	FALSE
6112	ENSG00000160862	AZGP1	7	q22.1	99966720	99976157	0.43751	0.661741	0.832467	FALSE	FALSE
6113	ENSG00000135722	FBXL8	16	q22.1	67159931	67164570	0.436145	0.662732	0.833337	FALSE	FALSE
6114	ENSG00000163630	SYNPR	3	p14.2	63228315	63616921	0.436129	0.662743	0.833337	FALSE	FALSE
6115	ENSG00000100949	RABGGTA	14	q12	24265538	24271739	0.436011	0.662829	0.833379	FALSE	FALSE
6116	ENSG00000170677	SOCS6	18	q22.2	70288901	70330200	0.4357	0.663054	0.833408	FALSE	FALSE
6117	ENSG00000267228	AC012254.2	18	q21.1	47108188	47176345	0.435589	0.663135	0.833408	FALSE	FALSE
6118	ENSG00000166091	CMTM5	14	q11.2	23376773	23379772	0.435555	0.66316	0.833408	FALSE	FALSE
6119	ENSG00000131584	ACAP3	1	p36.33	1292376	1309609	0.435119	0.663476	0.833691	FALSE	FALSE
6120	ENSG00000111540	RAB5B	12	q13.2	55973913	55996683	0.4351	0.66349	0.833691	FALSE	FALSE
6121	ENSG00000183166	CALN1	7	q11.22	71779491	72447151	0.434753	0.663742	0.833912	FALSE	FALSE
6122	ENSG00000132688	NES	1	q23.1	156668763	156677397	0.434129	0.664195	0.834187	FALSE	FALSE
6123	ENSG00000103018	CYB5B	16	q22.1	69424525	69466266	0.433111	0.664934	0.834856	FALSE	FALSE
6124	ENSG00000070182	SPTB	14	q23.3	64746283	64879907	0.432779	0.665175	0.835093	FALSE	FALSE
6125	ENSG00000118322	ATP10B	5	q34	160563120	160852214	0.432664	0.665259	0.835134	FALSE	FALSE
6126	ENSG00000260027	HOXB7	17	q21.32	48607227	48633572	0.431445	0.666145	0.835916	FALSE	FALSE
6127	ENSG00000165626	BEND7	10	p13	13438484	13528974	0.430862	0.666569	0.836188	FALSE	FALSE
6128	ENSG00000111640	GAPDH	12	p13.31	6533927	6538374	0.430795	0.666617	0.836188	FALSE	FALSE
6129	ENSG00000139433	GLTP	12	q24.11	109850943	109880488	0.430542	0.666802	0.836256	FALSE	FALSE
6130	ENSG00000140961	OSGIN1	16	q23.3	83948282	83966332	0.430507	0.666827	0.836256	FALSE	FALSE
6131	ENSG00000114423	CBLB	3	q13.11	105655461	105869552	0.429974	0.667214	0.836611	FALSE	FALSE
6132	ENSG00000187105	HEATR4	14	q24.3	73478484	73558947	0.428932	0.667972	0.837138	FALSE	FALSE
6133	ENSG00000134461	ANKRD16	10	p15.1	5861617	5889906	0.428622	0.668198	0.837138	FALSE	FALSE
6134	ENSG00000158109	TPRG1L	1	p36.32	3625002	3630127	0.428527	0.668267	0.837138	FALSE	FALSE
6135	ENSG00000128951	DUT	15	q21.1	48331011	48343373	0.428471	0.668308	0.837138	FALSE	FALSE
6136	ENSG00000139890	REM2	14	q11.2	22883165	22887686	0.428455	0.66832	0.837138	FALSE	FALSE
6137	ENSG00000032219	ARID4A	14	q23.1	58298385	58373887	0.427602	0.668941	0.837514	FALSE	FALSE
6138	ENSG00000186446	ZNF501	3	p21.31	44729596	44737083	0.427558	0.668973	0.837514	FALSE	FALSE
6139	ENSG00000069399	BCL3	19	q13.32	44747705	44760044	0.427424	0.66907	0.837571	FALSE	FALSE
6140	ENSG00000215045	GRID2IP	7	p22.1	6497462	6551436	0.426706	0.669594	0.837967	FALSE	FALSE
6141	ENSG00000161944	ASGR2	17	p13.1	7101322	7115700	0.426612	0.669662	0.837986	FALSE	FALSE
6142	ENSG00000165804	ZNF219	14	q11.2	21090046	21104722	0.425314	0.670608	0.838764	FALSE	FALSE
6143	ENSG00000181666	HKR1	19	q13.12	37312837	37369365	0.42526	0.670647	0.838764	FALSE	FALSE
6144	ENSG00000187556	NANOS3	19	p13.12	13862063	13880757	0.425259	0.670648	0.838764	FALSE	FALSE
6145	ENSG00000144908	ALDH1L1	3	q21.3	126103562	126197994	0.42496	0.670866	0.838908	FALSE	FALSE
6146	ENSG00000213281	NRAS	1	p13.2	114704469	114716894	0.424722	0.671039	0.839059	FALSE	FALSE
6147	ENSG00000183048	SLC25A10	17	q25.3	81712236	81721016	0.424336	0.671321	0.839299	FALSE	FALSE
6148	ENSG00000077514	POLD3	11	q13.4	74493851	74669117	0.42403	0.671544	0.83939	FALSE	FALSE
6149	ENSG00000183638	RP1L1	8	p23.1	10606349	10712187	0.423902	0.671637	0.83939	FALSE	FALSE
6150	ENSG00000216490	IFI30	19	p13.11	18173162	18178117	0.423763	0.671739	0.83939	FALSE	FALSE
6151	ENSG00000177459	ERICH5	8	q22.2	98064311	98093610	0.423683	0.671797	0.83939	FALSE	FALSE
6152	ENSG00000142669	SH3BGRL3	1	p36.11	26279176	26281522	0.423597	0.67186	0.83939	FALSE	FALSE
6153	ENSG00000092421	SEMA6A	5	q23.1	116443616	116574934	0.423432	0.67198	0.83939	FALSE	FALSE
6154	ENSG00000104756	KCTD9	8	p21.2	25427847	25458476	0.423039	0.672267	0.839488	FALSE	FALSE
6155	ENSG00000137203	TFAP2A	6	p24.3	10393186	10419659	0.422591	0.672594	0.839611	FALSE	FALSE
6156	ENSG00000196358	NTNG2	9	q34.13	132161676	132244534	0.422502	0.672659	0.839611	FALSE	FALSE
6157	ENSG00000182968	SOX1	13	q34	112067647	112070488	0.422476	0.672678	0.839611	FALSE	FALSE
6158	ENSG00000205309	NT5M	17	p11.2	17303335	17347663	0.421937	0.673071	0.839969	FALSE	FALSE
6159	ENSG00000163931	TKT	3	p21.1	53224707	53256052	0.42123	0.673587	0.840356	FALSE	FALSE
6160	ENSG00000162543	UBXN10	1	p36.12	20186085	20196048	0.420539	0.674092	0.840765	FALSE	FALSE
6161	ENSG00000109881	CCDC34	11	p14.1	27330827	27363868	0.420223	0.674323	0.840812	FALSE	FALSE
6162	ENSG00000162892	IL24	1	q32.1	206897443	206904139	0.420158	0.67437	0.840812	FALSE	FALSE
6163	ENSG00000163499	CRYBA2	2	q35	218990189	218993421	0.419629	0.674756	0.841058	FALSE	FALSE
6164	ENSG00000127554	GFER	16	p13.3	1984207	1987749	0.419602	0.674776	0.841058	FALSE	FALSE
6165	ENSG00000111696	NT5DC3	12	q23.3	103770453	103841197	0.419234	0.675045	0.841175	FALSE	FALSE
6166	ENSG00000254004	ZNF260	19	q13.12	36510695	36528660	0.418846	0.675329	0.841175	FALSE	FALSE
6167	ENSG00000255275	AL080251.1	1	p36.13	18849273	18921121	0.418839	0.675334	0.841175	FALSE	FALSE
6168	ENSG00000059377	TBXAS1	7	q34	139777051	140020325	0.418617	0.675496	0.841175	FALSE	FALSE
6169	ENSG00000182040	USH1G	17	q25.1	74916084	74923256	0.418578	0.675525	0.841175	FALSE	FALSE
6170	ENSG00000025796	SEC63	6	q21	107867756	107958189	0.418162	0.675828	0.841175	FALSE	FALSE
6171	ENSG00000162227	TAF6L	11	q12.3	62771303	62787342	0.418116	0.675862	0.841175	FALSE	FALSE
6172	ENSG00000117155	SSX2IP	1	p22.3	84643707	84690803	0.418019	0.675933	0.841175	FALSE	FALSE
6173	ENSG00000163684	RPP14	3	p14.3	58306247	58324695	0.417955	0.67598	0.841175	FALSE	FALSE
6174	ENSG00000159708	LRRC36	16	q22.1	67326798	67385203	0.417927	0.676001	0.841175	FALSE	FALSE
6175	ENSG00000128881	TTBK2	15	q15.2	42738734	42920809	0.41791	0.676013	0.841175	FALSE	FALSE
6176	ENSG00000140043	PTGR2	14	q24.3	73851844	73886827	0.417905	0.676017	0.841175	FALSE	FALSE
6177	ENSG00000165997	ARL5B	10	p12.31	18659405	18681639	0.417625	0.676221	0.841317	FALSE	FALSE
6178	ENSG00000167800	TBX10	11	q13.2	67631303	67639560	0.417551	0.676276	0.841317	FALSE	FALSE
6179	ENSG00000128563	PRKRIP1	7	q22.1	102363872	102426676	0.417338	0.676431	0.841431	FALSE	FALSE
6180	ENSG00000120913	PDLIM2	8	p21.3	22578279	22598025	0.417141	0.676576	0.841481	FALSE	FALSE
6181	ENSG00000205268	PDE7A	8	q13.1	65717510	65842322	0.416417	0.677105	0.841799	FALSE	FALSE
6182	ENSG00000064270	ATP2C2	16	q24.1	84368527	84464187	0.416253	0.677225	0.841799	FALSE	FALSE
6183	ENSG00000103496	STX4	16	p11.2	31032889	31042975	0.416144	0.677305	0.841803	FALSE	FALSE
6184	ENSG00000135535	CD164	6	q21	109366514	109382812	0.415929	0.677462	0.841934	FALSE	FALSE
6185	ENSG00000161681	SHANK1	19	q13.33	50661827	50719450	0.41583	0.677534	0.841959	FALSE	FALSE
6186	ENSG00000093010	COMT	22	q11.21	19941607	19969975	0.415541	0.677746	0.842068	FALSE	FALSE
6187	ENSG00000142677	IL22RA1	1	p36.11	24119771	24143121	0.415432	0.677826	0.842068	FALSE	FALSE
6188	ENSG00000163214	DHX57	2	p22.1	38797729	38875934	0.415353	0.677883	0.842068	FALSE	FALSE
6189	ENSG00000187773	FAM69C	18	q22.3	74434099	74457944	0.415241	0.677966	0.842106	FALSE	FALSE
6190	ENSG00000168397	ATG4B	2	q37.3	241637213	241673857	0.415018	0.678129	0.842179	FALSE	FALSE
6191	ENSG00000226479	TMEM185B	2	q14.2	120221278	120223408	0.414643	0.678403	0.842427	FALSE	FALSE
6192	ENSG00000007174	DNAH9	17	p12	11598431	11969748	0.414539	0.678479	0.842427	FALSE	FALSE
6193	ENSG00000095002	MSH2	2	p21	47402969	47663146	0.414406	0.678577	0.842427	FALSE	FALSE
6194	ENSG00000076513	ANKRD13A	12	q24.11	109999186	110039763	0.414395	0.678585	0.842427	FALSE	FALSE
6195	ENSG00000158470	B4GALT5	20	q13.13	49632945	49713878	0.414344	0.678623	0.842427	FALSE	FALSE
6196	ENSG00000104432	IL7	8	q21.13	78675743	78805523	0.413526	0.679221	0.843016	FALSE	FALSE
6197	ENSG00000182318	ZSCAN22	19	q13.43	58327019	58342332	0.41305	0.67957	0.843255	FALSE	FALSE
6198	ENSG00000147408	CSGALNACT1	8	p21.3	19404161	19758029	0.412975	0.679625	0.843258	FALSE	FALSE
6199	ENSG00000253953	PCDHGB4	5	q31.3	141387698	141512979	0.412848	0.679718	0.843281	FALSE	FALSE
6200	ENSG00000124181	PLCG1	20	q12	41136960	41196801	0.412627	0.67988	0.843315	FALSE	FALSE
6201	ENSG00000198003	CCDC151	19	p13.2	11420604	11435782	0.412411	0.680038	0.843319	FALSE	FALSE
6202	ENSG00000104870	FCGRT	19	q13.33	49506816	49526333	0.411988	0.680349	0.843507	FALSE	FALSE
6203	ENSG00000006007	GDE1	16	p12.3	19501689	19522145	0.411584	0.680644	0.843613	FALSE	FALSE
6204	ENSG00000060566	CREB3L3	19	p13.3	4153601	4173054	0.411567	0.680657	0.843613	FALSE	FALSE
6205	ENSG00000185267	CDNF	10	p13	14819250	14838575	0.411422	0.680763	0.843613	FALSE	FALSE
6206	ENSG00000058063	ATP11B	3	q26.33	182793500	182921635	0.411332	0.680829	0.843613	FALSE	FALSE
6207	ENSG00000127318	IL22	12	q15	68248242	68253604	0.411229	0.680905	0.843613	FALSE	FALSE
6208	ENSG00000120519	SLC10A7	4	q31.22	146253975	146521964	0.41091	0.681139	0.843685	FALSE	FALSE
6209	ENSG00000131373	HACL1	3	p25.1	15560704	15601852	0.410863	0.681173	0.843685	FALSE	FALSE
6210	ENSG00000144481	TRPM8	2	q37.1	233917398	234019522	0.410574	0.681385	0.843818	FALSE	FALSE
6211	ENSG00000150672	DLG2	11	q14.1	83455012	85627922	0.410239	0.681631	0.843977	FALSE	FALSE
6212	ENSG00000136732	GYPC	2	q14.3	126655933	126696670	0.410221	0.681644	0.843977	FALSE	FALSE
6213	ENSG00000168389	MFSD2A	1	p34.2	39955112	39969968	0.410185	0.68167	0.843977	FALSE	FALSE
6214	ENSG00000164985	PSIP1	9	p22.3	15464066	15511019	0.410095	0.681736	0.843994	FALSE	FALSE
6215	ENSG00000185499	MUC1	1	q22	155185824	155192916	0.409972	0.681826	0.844041	FALSE	FALSE
6216	ENSG00000153707	PTPRD	9	p23	8314246	10612723	0.409717	0.682013	0.844098	FALSE	FALSE
6217	ENSG00000179029	TMEM107	17	p13.1	8173237	8176399	0.409696	0.682029	0.844098	FALSE	FALSE
6218	ENSG00000198722	UNC13B	9	p13.3	35161992	35405338	0.409552	0.682135	0.844164	FALSE	FALSE
6219	ENSG00000116198	CEP104	1	p36.32	3812081	3857214	0.409456	0.682205	0.84418	FALSE	FALSE
6220	ENSG00000117971	CHRNB4	15	q25.1	78624119	78727754	0.40932	0.682305	0.84418	FALSE	FALSE
6221	ENSG00000065320	NTN1	17	p13.1	9021542	9244000	0.408503	0.682904	0.844727	FALSE	FALSE
6222	ENSG00000205209	SCGB2B2	19	q13.11	34593329	34675699	0.408291	0.68306	0.844855	FALSE	FALSE
6223	ENSG00000102978	POLR2C	16	q21	57462387	57472010	0.40815	0.683163	0.844918	FALSE	FALSE
6224	ENSG00000100344	PNPLA3	22	q13.31	43923739	43964488	0.407171	0.683883	0.845429	FALSE	FALSE
6225	ENSG00000196449	YRDC	1	p34.3	37802944	37808185	0.407108	0.683929	0.845429	FALSE	FALSE
6226	ENSG00000141562	NARF	17	q25.3	82458180	82490537	0.406995	0.684012	0.845429	FALSE	FALSE
6227	ENSG00000166233	ARIH1	15	q24.1	72474326	72602985	0.406971	0.684029	0.845429	FALSE	FALSE
6228	ENSG00000125753	VASP	19	q13.32	45506579	45526983	0.406811	0.684146	0.845486	FALSE	FALSE
6229	ENSG00000162062	TEDC2	16	p13.3	2460080	2464963	0.406331	0.684499	0.845755	FALSE	FALSE
6230	ENSG00000163885	CFAP100	3	q21.3	126394939	126436556	0.406301	0.684521	0.845755	FALSE	FALSE
6231	ENSG00000186326	RGS9BP	19	q13.11	32675407	32678300	0.406076	0.684687	0.84587	FALSE	FALSE
6232	ENSG00000160183	TMPRSS3	21	q22.3	42371837	42396846	0.406026	0.684723	0.84587	FALSE	FALSE
6233	ENSG00000165915	SLC39A13	11	p11.2	47407132	47416501	0.405739	0.684935	0.84591	FALSE	FALSE
6234	ENSG00000114520	SNX4	3	q21.2	125446644	125520197	0.405413	0.685174	0.846042	FALSE	FALSE
6235	ENSG00000129422	MTUS1	8	p22	17643795	17800917	0.405116	0.685392	0.846183	FALSE	FALSE
6236	ENSG00000147475	ERLIN2	8	p11.23	37736601	37759101	0.405042	0.685447	0.846185	FALSE	FALSE
6237	ENSG00000180884	ZNF792	19	q13.11	34956354	34964049	0.404902	0.68555	0.846248	FALSE	FALSE
6238	ENSG00000180176	TH	11	p15.5	2163929	2171877	0.404508	0.685839	0.84654	FALSE	FALSE
6239	ENSG00000117643	MAN1C1	1	p36.11	25617468	25786207	0.404025	0.686194	0.846784	FALSE	FALSE
6240	ENSG00000103023	PRSS54	16	q21	58279997	58295047	0.403559	0.686537	0.846922	FALSE	FALSE
6241	ENSG00000081277	PKP1	1	q32.1	201283452	201332993	0.403405	0.686651	0.846922	FALSE	FALSE
6242	ENSG00000101057	MYBL2	20	q13.12	43667019	43716496	0.403371	0.686675	0.846922	FALSE	FALSE
6243	ENSG00000176381	PRR18	6	q27	166305300	166308448	0.403153	0.686835	0.846922	FALSE	FALSE
6244	ENSG00000068878	PSME4	2	p16.2	53864067	53970840	0.403142	0.686843	0.846922	FALSE	FALSE
6245	ENSG00000125434	SLC25A35	17	p13.1	8287763	8295343	0.402983	0.686961	0.846922	FALSE	FALSE
6246	ENSG00000132932	ATP8A2	13	q12.13	25372071	26025851	0.402929	0.687001	0.846922	FALSE	FALSE
6247	ENSG00000238243	OR2W3	1	q44	247895587	247896531	0.402874	0.687041	0.846922	FALSE	FALSE
6248	ENSG00000178828	RNF186	1	p36.13	19814029	19815278	0.402505	0.687312	0.84714	FALSE	FALSE
6249	ENSG00000188056	TREML4	6	p21.1	41228324	41238882	0.40249	0.687323	0.84714	FALSE	FALSE
6250	ENSG00000069812	HES2	1	p36.31	6412418	6424670	0.402201	0.687536	0.847247	FALSE	FALSE
6251	ENSG00000160396	HIPK4	19	q13.2	40379271	40390187	0.40213	0.687588	0.847247	FALSE	FALSE
6252	ENSG00000137364	TPMT	6	p22.3	18128311	18155074	0.402087	0.68762	0.847247	FALSE	FALSE
6253	ENSG00000257108	NHLRC4	16	p13.3	566996	569495	0.401849	0.687795	0.847314	FALSE	FALSE
6254	ENSG00000166311	SMPD1	11	p15.4	6390431	6394998	0.401821	0.687816	0.847314	FALSE	FALSE
6255	ENSG00000147689	FAM83A	8	q24.13	123178960	123210079	0.401677	0.687922	0.847314	FALSE	FALSE
6256	ENSG00000131351	HAUS8	19	p13.11	17049729	17075625	0.400237	0.688982	0.848148	FALSE	FALSE
6257	ENSG00000241258	CRCP	7	q11.21	66114604	66154568	0.3992	0.689746	0.848699	FALSE	FALSE
6258	ENSG00000231274	SBK3	19	q13.42	55540656	55545543	0.398921	0.689951	0.848887	FALSE	FALSE
6259	ENSG00000138231	DBR1	3	q22.3	138161012	138174949	0.398731	0.690091	0.848889	FALSE	FALSE
6260	ENSG00000196811	CHRNG	2	q37.1	232539727	232546403	0.398634	0.690163	0.848889	FALSE	FALSE
6261	ENSG00000168234	TTC39C	18	q11.2	23992773	24135610	0.398087	0.690566	0.848962	FALSE	FALSE
6262	ENSG00000174279	EVX2	2	q31.1	176077472	176083913	0.398009	0.690624	0.848962	FALSE	FALSE
6263	ENSG00000131355	ADGRE3	19	p13.12	14619117	14690027	0.397981	0.690644	0.848962	FALSE	FALSE
6264	ENSG00000131183	SLC34A1	5	q35.3	177379235	177398848	0.397618	0.690912	0.849162	FALSE	FALSE
6265	ENSG00000082898	XPO1	2	p15	61477849	61538626	0.397422	0.691056	0.84921	FALSE	FALSE
6266	ENSG00000006607	FARP2	2	q37.3	241356243	241494841	0.397175	0.691238	0.84924	FALSE	FALSE
6267	ENSG00000143367	TUFT1	1	q21.3	151540305	151583583	0.396284	0.691896	0.849595	FALSE	FALSE
6268	ENSG00000172061	LRRC15	3	q29	194355247	194369743	0.39612	0.692017	0.849614	FALSE	FALSE
6269	ENSG00000165209	STRBP	9	q33.3	123109500	123268576	0.395724	0.692308	0.849642	FALSE	FALSE
6270	ENSG00000198885	ITPRIPL1	2	q11.2	96325331	96330517	0.39566	0.692356	0.849642	FALSE	FALSE
6271	ENSG00000240682	ISY1	3	q21.3	129127415	129161293	0.395402	0.692546	0.849691	FALSE	FALSE
6272	ENSG00000270617	URGCP-MRPS24	7	p13	43866558	43906589	0.395301	0.692621	0.849691	FALSE	FALSE
6273	ENSG00000006453	BAIAP2L1	7	q22.1	98291651	98401068	0.395249	0.692659	0.849691	FALSE	FALSE
6274	ENSG00000173928	SWSAP1	19	p13.2	11374685	11376951	0.395017	0.69283	0.849772	FALSE	FALSE
6275	ENSG00000103066	PLA2G15	16	q22.1	68245304	68261062	0.39437	0.693308	0.850164	FALSE	FALSE
6276	ENSG00000107651	SEC23IP	10	q26.11	119892711	119944658	0.394028	0.69356	0.850344	FALSE	FALSE
6277	ENSG00000166947	EPB42	15	q15.2	43197227	43221125	0.393725	0.693784	0.850489	FALSE	FALSE
6278	ENSG00000106605	BLVRA	7	p13	43758680	43807342	0.393569	0.693899	0.850556	FALSE	FALSE
6279	ENSG00000166704	ZNF606	19	q13.43	57977053	58003349	0.393447	0.693989	0.850556	FALSE	FALSE
6280	ENSG00000104974	LILRA1	19	q13.42	54593582	54602090	0.393215	0.694161	0.850648	FALSE	FALSE
6281	ENSG00000119042	SATB2	2	q33.1	199269500	199471266	0.393091	0.694252	0.850648	FALSE	FALSE
6282	ENSG00000135940	COX5B	2	q11.2	97646040	97648383	0.393029	0.694298	0.850648	FALSE	FALSE
6283	ENSG00000109991	P2RX3	11	q12.1	57338374	57370600	0.392979	0.694335	0.850648	FALSE	FALSE
6284	ENSG00000119403	PHF19	9	q33.2	120855652	120894896	0.392889	0.694402	0.850664	FALSE	FALSE
6285	ENSG00000169026	SLC49A3	4	p16.3	681829	689441	0.392283	0.694849	0.850818	FALSE	FALSE
6286	ENSG00000186118	TEX38	1	p33	46668855	46673594	0.392259	0.694867	0.850818	FALSE	FALSE
6287	ENSG00000181804	SLC9A9	3	q24	143265222	143848531	0.391677	0.695297	0.851049	FALSE	FALSE
6288	ENSG00000140262	TCF12	15	q21.3	56918623	57299281	0.391224	0.695632	0.851331	FALSE	FALSE
6289	ENSG00000162512	SDC3	1	p35.2	30869467	30908761	0.39089	0.695879	0.851504	FALSE	FALSE
6290	ENSG00000110881	ASIC1	12	q13.12	50057548	50083611	0.390576	0.696111	0.851505	FALSE	FALSE
6291	ENSG00000182670	TTC3	21	q22.13	37073226	37203112	0.390483	0.696179	0.851505	FALSE	FALSE
6292	ENSG00000138821	SLC39A8	4	q24	102251041	102431258	0.390448	0.696205	0.851505	FALSE	FALSE
6293	ENSG00000197134	ZNF257	19	p12	22052452	22091480	0.390336	0.696288	0.851505	FALSE	FALSE
6294	ENSG00000095787	WAC	10	p12.1	28532493	28623112	0.390323	0.696298	0.851505	FALSE	FALSE
6295	ENSG00000168246	UBTD2	5	q35.1	172209640	172284071	0.390237	0.696361	0.851505	FALSE	FALSE
6296	ENSG00000122642	FKBP9	7	p14.3	32957404	33006931	0.390037	0.696509	0.851565	FALSE	FALSE
6297	ENSG00000205307	SAP25	7	q22.1	100572228	100573820	0.389272	0.697075	0.851938	FALSE	FALSE
6298	ENSG00000178252	WDR6	3	p21.31	49007062	49015953	0.38925	0.697091	0.851938	FALSE	FALSE
6299	ENSG00000149922	TBX6	16	p11.2	30085793	30091887	0.389195	0.697132	0.851938	FALSE	FALSE
6300	ENSG00000169248	CXCL11	4	q21.1	76033682	76041415	0.389025	0.697258	0.851963	FALSE	FALSE
6301	ENSG00000179041	RRS1	8	q13.1	66429028	66430733	0.388899	0.697351	0.852013	FALSE	FALSE
6302	ENSG00000125787	GNRH2	20	p13	3043622	3045747	0.388642	0.697541	0.852116	FALSE	FALSE
6303	ENSG00000106852	LHX6	9	q33.2	122202577	122229626	0.388548	0.697611	0.852136	FALSE	FALSE
6304	ENSG00000205581	HMGN1	21	q22.2	39342315	39349647	0.388422	0.697704	0.85216	FALSE	FALSE
6305	ENSG00000132570	PCBD2	5	q31.1	134904906	135007959	0.38794	0.69806	0.852363	FALSE	FALSE
6306	ENSG00000056586	RC3H2	9	q33.2	122844556	122905341	0.387199	0.698609	0.852581	FALSE	FALSE
6307	ENSG00000165457	FOLR2	11	q13.4	72216601	72221950	0.386787	0.698914	0.852756	FALSE	FALSE
6308	ENSG00000145147	SLIT2	4	p15.31	20253260	20620561	0.38672	0.698964	0.852756	FALSE	FALSE
6309	ENSG00000153827	TRIP12	2	q36.3	229763838	229923239	0.386413	0.699191	0.852825	FALSE	FALSE
6310	ENSG00000196843	ARID5A	2	q11.2	96536743	96552638	0.386238	0.699321	0.852869	FALSE	FALSE
6311	ENSG00000165621	OXGR1	13	q32.1	96985719	96994730	0.386001	0.699496	0.852954	FALSE	FALSE
6312	ENSG00000114127	XRN1	3	q23	142306607	142448062	0.385263	0.700043	0.853231	FALSE	FALSE
6313	ENSG00000132740	IGHMBP2	11	q13.3	68903842	68940602	0.384981	0.700252	0.853341	FALSE	FALSE
6314	ENSG00000132975	GPR12	13	q12.13	26755200	26760785	0.38493	0.700289	0.853341	FALSE	FALSE
6315	ENSG00000166670	MMP10	11	q22.2	102770503	102780628	0.384557	0.700566	0.853408	FALSE	FALSE
6316	ENSG00000149926	FAM57B	16	p11.2	30024427	30052978	0.384549	0.700572	0.853408	FALSE	FALSE
6317	ENSG00000215529	EFCAB8	20	q11.21	32858923	32961609	0.384321	0.700741	0.853504	FALSE	FALSE
6318	ENSG00000152332	UHMK1	1	q23.3	162497251	162529629	0.38369	0.701208	0.853838	FALSE	FALSE
6319	ENSG00000002745	WNT16	7	q31.31	121325367	121341104	0.383619	0.701261	0.853838	FALSE	FALSE
6320	ENSG00000115657	ABCB6	2	q35	219209766	219219017	0.383434	0.701398	0.853838	FALSE	FALSE
6321	ENSG00000181163	NPM1	5	q35.1	171387116	171411137	0.382925	0.701776	0.853881	FALSE	FALSE
6322	ENSG00000254996	ANKHD1-EIF4EBP3	5	q31.3	140401908	140549569	0.382854	0.701828	0.853881	FALSE	FALSE
6323	ENSG00000172867	KRT2	12	q13.13	52644558	52652164	0.382832	0.701845	0.853881	FALSE	FALSE
6324	ENSG00000038295	TLL1	4	q32.3	165873258	166103895	0.382421	0.702149	0.854122	FALSE	FALSE
6325	ENSG00000137210	TMEM14B	6	p24.2	10747759	10852753	0.382252	0.702274	0.85421	FALSE	FALSE
6326	ENSG00000151065	DCP1B	12	p13.33	1946054	2004535	0.381528	0.702811	0.854492	FALSE	FALSE
6327	ENSG00000184908	CLCNKB	1	p36.13	16043736	16057308	0.381512	0.702824	0.854492	FALSE	FALSE
6328	ENSG00000120318	ARAP3	5	q31.3	141653401	141682221	0.381227	0.703035	0.854684	FALSE	FALSE
6329	ENSG00000114646	CSPG5	3	p21.31	47562239	47580792	0.381072	0.70315	0.854758	FALSE	FALSE
6330	ENSG00000051523	CYBA	16	q24.2	88643283	88651152	0.38099	0.703211	0.854758	FALSE	FALSE
6331	ENSG00000156471	PTDSS1	8	q22.1	96261715	96336995	0.380777	0.703369	0.854758	FALSE	FALSE
6332	ENSG00000225362	CT62	15	q23	71110244	71115500	0.380756	0.703384	0.854758	FALSE	FALSE
6333	ENSG00000149571	KIRREL3	11	q24.2	126423359	127003460	0.380716	0.703414	0.854758	FALSE	FALSE
6334	ENSG00000089050	RBBP9	20	p11.23	18486540	18497243	0.38056	0.70353	0.854793	FALSE	FALSE
6335	ENSG00000140945	CDH13	16	q23.3	82626803	83800640	0.380532	0.70355	0.854793	FALSE	FALSE
6336	ENSG00000128335	APOL2	22	q12.3	36226203	36239954	0.380321	0.703707	0.854793	FALSE	FALSE
6337	ENSG00000120457	KCNJ5	11	q24.3	128891356	128921035	0.379941	0.703989	0.854857	FALSE	FALSE
6338	ENSG00000214435	AS3MT	10	q24.32	102869516	102901899	0.379569	0.704265	0.854986	FALSE	FALSE
6339	ENSG00000106635	BCL7B	7	q11.23	73536356	73558002	0.379566	0.704268	0.854986	FALSE	FALSE
6340	ENSG00000145113	MUC4	3	q29	195746765	195812277	0.379471	0.704338	0.854986	FALSE	FALSE
6341	ENSG00000184207	PGP	16	p13.3	2211997	2214807	0.379121	0.704598	0.855052	FALSE	FALSE
6342	ENSG00000187994	RINL	19	q13.2	38867834	38878279	0.378546	0.705025	0.855363	FALSE	FALSE
6343	ENSG00000196872	KIAA1211L	2	q11.2	98793846	98936259	0.378402	0.705132	0.855428	FALSE	FALSE
6344	ENSG00000081985	IL12RB2	1	p31.3	67307364	67397090	0.377718	0.70564	0.855692	FALSE	FALSE
6345	ENSG00000116918	TSNAX	1	q42.2	231528653	231566524	0.377656	0.705686	0.855692	FALSE	FALSE
6346	ENSG00000114796	KLHL24	3	q27.1	183635568	183684477	0.377609	0.705721	0.855692	FALSE	FALSE
6347	ENSG00000175003	SLC22A1	6	q25.3	160121789	160158718	0.377162	0.706053	0.855838	FALSE	FALSE
6348	ENSG00000105991	HOXA1	7	p15.2	27092993	27095996	0.376437	0.706592	0.856299	FALSE	FALSE
6349	ENSG00000106536	POU6F2	7	p14.1	38977998	39493095	0.376248	0.706733	0.856401	FALSE	FALSE
6350	ENSG00000140057	AK7	14	q32.2	96392111	96489427	0.376109	0.706836	0.856401	FALSE	FALSE
6351	ENSG00000005381	MPO	17	q22	58269856	58280935	0.375628	0.707194	0.85677	FALSE	FALSE
6352	ENSG00000114125	RNF7	3	q23	141738204	141747560	0.375162	0.70754	0.857106	FALSE	FALSE
6353	ENSG00000139223	ANP32D	12	q13.11	48472665	48473624	0.375111	0.707578	0.857106	FALSE	FALSE
6354	ENSG00000168778	TCTN2	12	q24.31	123671113	123708403	0.374882	0.707748	0.857158	FALSE	FALSE
6355	ENSG00000114631	PODXL2	3	q21.3	127629181	127672809	0.374559	0.707989	0.857347	FALSE	FALSE
6356	ENSG00000150873	C2orf50	2	p25.1	11133053	11146790	0.3742	0.708256	0.857441	FALSE	FALSE
6357	ENSG00000038219	BOD1L1	4	p15.33	13568738	13627723	0.374063	0.708357	0.857441	FALSE	FALSE
6358	ENSG00000168818	STX18	4	p16.2	4415742	4542346	0.373399	0.708851	0.857859	FALSE	FALSE
6359	ENSG00000012660	ELOVL5	6	p12.1	53267398	53349179	0.37267	0.709394	0.858106	FALSE	FALSE
6360	ENSG00000167434	CA4	17	q23.1	60149936	60170899	0.372535	0.709495	0.858106	FALSE	FALSE
6361	ENSG00000103342	GSPT1	16	p13.13	11868128	11916082	0.372501	0.70952	0.858106	FALSE	FALSE
6362	ENSG00000104946	TBC1D17	19	q13.33	49877425	49888749	0.372108	0.709812	0.858309	FALSE	FALSE
6363	ENSG00000160181	TFF2	21	q22.3	42346357	42351128	0.371885	0.709978	0.858314	FALSE	FALSE
6364	ENSG00000164484	TMEM200A	6	q23.1	130365734	130443063	0.371375	0.710359	0.858605	FALSE	FALSE
6365	ENSG00000164142	FAM160A1	4	q31.3	151409216	151663632	0.370858	0.710744	0.858886	FALSE	FALSE
6366	ENSG00000116793	PHTF1	1	p13.2	113696831	113759489	0.370293	0.711164	0.858999	FALSE	FALSE
6367	ENSG00000181982	CCDC149	4	p15.2	24806117	24980204	0.369466	0.71178	0.859537	FALSE	FALSE
6368	ENSG00000169967	MAP3K2	2	q14.3	127298730	127388465	0.369435	0.711803	0.859537	FALSE	FALSE
6369	ENSG00000249459	ZNF286B	17	p11.2	18658429	18682262	0.369184	0.711991	0.859612	FALSE	FALSE
6370	ENSG00000179271	GADD45GIP1	19	p13.13	12953119	12957236	0.368746	0.712317	0.859877	FALSE	FALSE
6371	ENSG00000168952	STXBP6	14	q12	24809656	25050297	0.368461	0.712529	0.860004	FALSE	FALSE
6372	ENSG00000268465	AC008403.1	19	q13.33	48465837	48472431	0.368008	0.712867	0.860219	FALSE	FALSE
6373	ENSG00000128482	RNF112	17	p11.2	19411125	19417276	0.367917	0.712935	0.860236	FALSE	FALSE
6374	ENSG00000020181	ADGRA2	8	p11.23	37784191	37844896	0.367841	0.712991	0.86024	FALSE	FALSE
6375	ENSG00000136811	ODF2	9	q34.11	128455186	128501292	0.367461	0.713275	0.860403	FALSE	FALSE
6376	ENSG00000213465	ARL2	11	q13.1	65014113	65022184	0.367446	0.713287	0.860403	FALSE	FALSE
6377	ENSG00000186017	ZNF566	19	q13.12	36445119	36489902	0.366614	0.713907	0.860857	FALSE	FALSE
6378	ENSG00000138315	OIT3	10	q22.1	72893581	72933033	0.366414	0.714056	0.860857	FALSE	FALSE
6379	ENSG00000018625	ATP1A2	1	q23.2	160115759	160143591	0.366298	0.714143	0.860857	FALSE	FALSE
6380	ENSG00000139055	ERP27	12	p12.3	14914035	14939082	0.366039	0.714336	0.860892	FALSE	FALSE
6381	ENSG00000122711	SPINK4	9	p13.3	33218365	33248567	0.366012	0.714356	0.860892	FALSE	FALSE
6382	ENSG00000107562	CXCL12	10	q11.21	44370165	44386493	0.365972	0.714386	0.860892	FALSE	FALSE
6383	ENSG00000152409	JMY	5	q14.1	79236189	79327215	0.365861	0.714469	0.860895	FALSE	FALSE
6384	ENSG00000087253	LPCAT2	16	q12.2	55508998	55586670	0.365809	0.714508	0.860895	FALSE	FALSE
6385	ENSG00000119899	SLC17A5	6	q13	73593379	73654155	0.365737	0.714561	0.860895	FALSE	FALSE
6386	ENSG00000178035	IMPDH2	3	p21.31	49024325	49029408	0.365683	0.714601	0.860895	FALSE	FALSE
6387	ENSG00000143882	ATP6V1C2	2	p25.1	10721100	10785110	0.365152	0.714998	0.860939	FALSE	FALSE
6388	ENSG00000156113	KCNMA1	10	q22.3	76869601	77638369	0.364851	0.715223	0.860939	FALSE	FALSE
6389	ENSG00000125249	RAP2A	13	q32.1	97434222	97469128	0.364786	0.715271	0.860939	FALSE	FALSE
6390	ENSG00000197859	ADAMTSL2	9	q34.2	133532164	133575519	0.36436	0.715589	0.861185	FALSE	FALSE
6391	ENSG00000196967	ZNF585A	19	q13.12	37106734	37172741	0.364164	0.715736	0.861232	FALSE	FALSE
6392	ENSG00000185149	NPY2R	4	q32.1	155208629	155217078	0.36389	0.71594	0.861414	FALSE	FALSE
6393	ENSG00000013275	PSMC4	19	q13.2	39971005	39981441	0.363806	0.716003	0.861425	FALSE	FALSE
6394	ENSG00000109079	TNFAIP1	17	q11.2	28335602	28347009	0.363476	0.716249	0.861657	FALSE	FALSE
6395	ENSG00000174527	MYO1H	12	q24.11	109347903	109455523	0.363395	0.71631	0.861666	FALSE	FALSE
6396	ENSG00000174837	ADGRE1	19	p13.3	6887566	6940459	0.363282	0.716394	0.861703	FALSE	FALSE
6397	ENSG00000196730	DAPK1	9	q21.33	87497228	87708633	0.362377	0.71707	0.862259	FALSE	FALSE
6398	ENSG00000105613	MAST1	19	p13.13	12833951	12874951	0.362121	0.717262	0.862296	FALSE	FALSE
6399	ENSG00000188848	BEND4	4	p13	42110938	42152878	0.36128	0.71789	0.862602	FALSE	FALSE
6400	ENSG00000133958	UNC79	14	q32.12	93333219	93707876	0.361179	0.717966	0.862605	FALSE	FALSE
6401	ENSG00000130449	ZSWIM6	5	q12.1	61332273	61546170	0.361133	0.718	0.862605	FALSE	FALSE
6402	ENSG00000186352	ANKRD37	4	q35.1	185396021	185400628	0.360798	0.71825	0.862842	FALSE	FALSE
6403	ENSG00000175985	PLEKHD1	14	q24.1	69484692	69531551	0.360552	0.718434	0.862964	FALSE	FALSE
6404	ENSG00000134759	ELP2	18	q12.2	36129444	36180556	0.360519	0.718459	0.862964	FALSE	FALSE
6405	ENSG00000090376	IRAK3	12	q14.3	66188879	66254622	0.360439	0.718519	0.862968	FALSE	FALSE
6406	ENSG00000189403	HMGB1	13	q12.3	30456704	30617597	0.360336	0.718596	0.862968	FALSE	FALSE
6407	ENSG00000197008	ZNF138	7	q11.21	64794388	64833681	0.359868	0.718946	0.863158	FALSE	FALSE
6408	ENSG00000086159	AQP6	12	q13.12	49967194	49977139	0.359745	0.719038	0.863158	FALSE	FALSE
6409	ENSG00000065600	TMEM206	1	q32.3	212363931	212414901	0.359411	0.719288	0.863158	FALSE	FALSE
6410	ENSG00000068028	RASSF1	3	p21.31	50329782	50340980	0.359229	0.719424	0.863158	FALSE	FALSE
6411	ENSG00000129038	LOXL1	15	q24.1	73925989	73952137	0.359136	0.719493	0.863178	FALSE	FALSE
6412	ENSG00000147606	SLC26A7	8	q21.3	91209494	91398152	0.35879	0.719752	0.863296	FALSE	FALSE
6413	ENSG00000069974	RAB27A	15	q21.3	55202966	55319113	0.358451	0.720006	0.863536	FALSE	FALSE
6414	ENSG00000157423	HYDIN	16	q22.2	70807378	71230722	0.358069	0.720291	0.863686	FALSE	FALSE
6415	ENSG00000131941	RHPN2	19	q13.11	32978593	33064888	0.357802	0.720491	0.863733	FALSE	FALSE
6416	ENSG00000137656	BUD13	11	q23.3	116748170	116772988	0.357792	0.720499	0.863733	FALSE	FALSE
6417	ENSG00000117308	GALE	1	p36.11	23795599	23800804	0.357235	0.720916	0.863984	FALSE	FALSE
6418	ENSG00000168209	DDIT4	10	q22.1	72273920	72276036	0.357217	0.72093	0.863984	FALSE	FALSE
6419	ENSG00000133433	GSTT2B	22	q11.23	23957414	23961186	0.357164	0.720969	0.863984	FALSE	FALSE
6420	ENSG00000125944	HNRNPR	1	p36.12	23303771	23344336	0.357004	0.721089	0.864	FALSE	FALSE
6421	ENSG00000180929	GPR62	3	p21.2	51955314	51957504	0.356088	0.721775	0.864565	FALSE	FALSE
6422	ENSG00000129474	AJUBA	14	q11.2	22971174	22982642	0.355876	0.721934	0.864691	FALSE	FALSE
6423	ENSG00000096384	HSP90AB1	6	p21.1	44246166	44253888	0.355666	0.722091	0.864741	FALSE	FALSE
6424	ENSG00000167525	PROCA1	17	q11.2	28703197	28711854	0.355654	0.7221	0.864741	FALSE	FALSE
6425	ENSG00000174197	MGA	15	q15.1	41621224	41773081	0.355605	0.722136	0.864741	FALSE	FALSE
6426	ENSG00000250424	AC004691.2	7	p14.3	30852273	30923812	0.355315	0.722353	0.864937	FALSE	FALSE
6427	ENSG00000114019	AMOTL2	3	q22.2	134355874	134375479	0.355132	0.722491	0.865037	FALSE	FALSE
6428	ENSG00000137492	THAP12	11	q13.5	76349956	76380971	0.354934	0.722639	0.865086	FALSE	FALSE
6429	ENSG00000196562	SULF2	20	q13.12	47656348	47786616	0.354313	0.723105	0.865451	FALSE	FALSE
6430	ENSG00000198822	GRM3	7	q21.11	86643914	86864884	0.354167	0.723214	0.8655	FALSE	FALSE
6431	ENSG00000164591	MYOZ3	5	q33.1	150660874	150679365	0.353878	0.72343	0.865648	FALSE	FALSE
6432	ENSG00000149547	EI24	11	q24.2	125569216	125584687	0.353541	0.723683	0.865886	FALSE	FALSE
6433	ENSG00000185100	ADSSL1	14	q32.33	104724186	104747325	0.353439	0.723759	0.86591	FALSE	FALSE
6434	ENSG00000234776	C11orf94	11	p11.2	45906513	45907282	0.35337	0.723811	0.86591	FALSE	FALSE
6435	ENSG00000122592	HOXA7	7	p15.2	27153716	27157936	0.353036	0.724061	0.865942	FALSE	FALSE
6436	ENSG00000160117	ANKLE1	19	p13.11	17281645	17287646	0.352997	0.724091	0.865942	FALSE	FALSE
6437	ENSG00000169410	PTPN9	15	q24.2	75463251	75579289	0.352871	0.724185	0.865942	FALSE	FALSE
6438	ENSG00000054654	SYNE2	14	q23.2	63852983	64226433	0.352696	0.724316	0.865942	FALSE	FALSE
6439	ENSG00000198231	DDX42	17	q23.3	63773603	63819317	0.352689	0.724322	0.865942	FALSE	FALSE
6440	ENSG00000178821	TMEM52	1	p36.33	1917590	1919273	0.352639	0.724359	0.865942	FALSE	FALSE
6441	ENSG00000196517	SLC6A9	1	p34.1	43991500	44031467	0.351349	0.725327	0.866567	FALSE	FALSE
6442	ENSG00000154059	IMPACT	18	q11.2	24426616	24453535	0.351248	0.725402	0.866592	FALSE	FALSE
6443	ENSG00000120253	NUP43	6	q25.1	149724315	149749665	0.351176	0.725456	0.866592	FALSE	FALSE
6444	ENSG00000065308	TRAM2	6	p12.2	52497402	52576915	0.351105	0.725509	0.866592	FALSE	FALSE
6445	ENSG00000185522	LMNTD2	11	p15.5	554855	560779	0.350882	0.725677	0.866607	FALSE	FALSE
6446	ENSG00000170537	TMC7	16	p12.3	18983934	19063942	0.350803	0.725736	0.866607	FALSE	FALSE
6447	ENSG00000128872	TMOD2	15	q21.2	51751561	51816368	0.349695	0.726567	0.867097	FALSE	FALSE
6448	ENSG00000115556	PLCD4	2	q35	218607765	218637184	0.349682	0.726577	0.867097	FALSE	FALSE
6449	ENSG00000162757	C1orf74	1	q32.2	209779208	209784559	0.349438	0.726761	0.867188	FALSE	FALSE
6450	ENSG00000198218	QRICH1	3	p21.31	49029707	49094363	0.34936	0.726819	0.867194	FALSE	FALSE
6451	ENSG00000116983	HPCAL4	1	p34.2	39678648	39691689	0.348916	0.727152	0.867399	FALSE	FALSE
6452	ENSG00000170734	POLH	6	p21.1	43576150	43615660	0.348377	0.727557	0.867753	FALSE	FALSE
6453	ENSG00000081154	PCNP	3	q12.3	101574095	101594437	0.348102	0.727763	0.867935	FALSE	FALSE
6454	ENSG00000004468	CD38	4	p15.32	15778275	15853230	0.347788	0.728	0.868105	FALSE	FALSE
6455	ENSG00000139354	GAS2L3	12	q23.1	100573683	100628286	0.347413	0.728281	0.86836	FALSE	FALSE
6456	ENSG00000188620	HMX3	10	q26.13	123135962	123137741	0.347096	0.728519	0.868579	FALSE	FALSE
6457	ENSG00000125538	IL1B	2	q14.1	112829751	112836903	0.347006	0.728587	0.868597	FALSE	FALSE
6458	ENSG00000165949	IFI27	14	q32.12	94104836	94116698	0.346566	0.728917	0.868798	FALSE	FALSE
6459	ENSG00000185963	BICD2	9	q22.31	92711363	92764812	0.346093	0.729273	0.868897	FALSE	FALSE
6460	ENSG00000134463	ECHDC3	10	p14	11742366	11764070	0.345689	0.729576	0.868905	FALSE	FALSE
6461	ENSG00000146006	LRRTM2	5	q31.2	138868923	138875368	0.345526	0.729699	0.868905	FALSE	FALSE
6462	ENSG00000169442	CD52	1	p36.11	26317957	26320523	0.345103	0.730017	0.869081	FALSE	FALSE
6463	ENSG00000128713	HOXD11	2	q31.1	176104216	176109754	0.345014	0.730084	0.869087	FALSE	FALSE
6464	ENSG00000135486	HNRNPA1	12	q13.13	54280193	54287088	0.344846	0.73021	0.869087	FALSE	FALSE
6465	ENSG00000084774	CAD	2	p23.3	27217390	27243943	0.344694	0.730325	0.869126	FALSE	FALSE
6466	ENSG00000010327	STAB1	3	p21.1	52495338	52524495	0.344154	0.73073	0.869399	FALSE	FALSE
6467	ENSG00000188886	ASTL	2	q11.2	96123850	96138436	0.34371	0.731064	0.869399	FALSE	FALSE
6468	ENSG00000171611	PTCRA	6	p21.1	42915989	42925835	0.343646	0.731113	0.869399	FALSE	FALSE
6469	ENSG00000102890	ELMO3	16	q22.1	67199111	67204029	0.343615	0.731136	0.869399	FALSE	FALSE
6470	ENSG00000128908	INO80	15	q15.1	40978880	41116354	0.343384	0.731309	0.869399	FALSE	FALSE
6471	ENSG00000168356	SCN11A	3	p22.2	38845769	38950561	0.343346	0.731338	0.869399	FALSE	FALSE
6472	ENSG00000135472	FAIM2	12	q13.12	49866896	49904217	0.343316	0.731361	0.869399	FALSE	FALSE
6473	ENSG00000123384	LRP1	12	q13.3	57128493	57213351	0.343153	0.731483	0.869399	FALSE	FALSE
6474	ENSG00000125508	SRMS	20	q13.33	63540810	63547504	0.342001	0.73235	0.869966	FALSE	FALSE
6475	ENSG00000153551	CMTM7	3	p22.3	32391671	32483067	0.34181	0.732494	0.870038	FALSE	FALSE
6476	ENSG00000066427	ATXN3	14	q32.12	92044496	92106625	0.341587	0.732662	0.870073	FALSE	FALSE
6477	ENSG00000188000	OR7D2	19	p13.2	9178979	9188817	0.341557	0.732684	0.870073	FALSE	FALSE
6478	ENSG00000155096	AZIN1	8	q22.3	102826357	102893864	0.341091	0.733035	0.870425	FALSE	FALSE
6479	ENSG00000254521	SIGLEC12	19	q13.41	51491357	51501789	0.34076	0.733284	0.870593	FALSE	FALSE
6480	ENSG00000165929	TC2N	14	q32.12	91779751	91867536	0.340261	0.73366	0.870847	FALSE	FALSE
6481	ENSG00000131503	ANKHD1	5	q31.3	140401814	140539856	0.339602	0.734156	0.871224	FALSE	FALSE
6482	ENSG00000083814	ZNF671	19	q13.43	57719751	57727624	0.33948	0.734248	0.871224	FALSE	FALSE
6483	ENSG00000104237	RP1	8	q11.23	54509422	54871720	0.339293	0.734389	0.871263	FALSE	FALSE
6484	ENSG00000134717	BTF3L4	1	p32.3	52056125	52090716	0.338662	0.734865	0.871405	FALSE	FALSE
6485	ENSG00000131236	CAP1	1	p34.2	40040233	40072649	0.338602	0.73491	0.871405	FALSE	FALSE
6486	ENSG00000109686	SH3D19	4	q31.3	151102751	151325632	0.338002	0.735362	0.871614	FALSE	FALSE
6487	ENSG00000120658	ENOX1	13	q14.11	43213518	43786908	0.337548	0.735704	0.871795	FALSE	FALSE
6488	ENSG00000158473	CD1D	1	q23.1	158179947	158184896	0.337479	0.735756	0.871795	FALSE	FALSE
6489	ENSG00000027869	SH2D2A	1	q23.1	156806243	156816862	0.337059	0.736073	0.871914	FALSE	FALSE
6490	ENSG00000140105	WARS	14	q32.2	100333788	100376805	0.336888	0.736201	0.872002	FALSE	FALSE
6491	ENSG00000119969	HELLS	10	q23.33	94501434	94613905	0.336779	0.736284	0.872036	FALSE	FALSE
6492	ENSG00000104889	RNASEH2A	19	p13.13	12806556	12815201	0.336487	0.736504	0.872168	FALSE	FALSE
6493	ENSG00000189337	KAZN	1	p36.21	13892792	15118043	0.336244	0.736687	0.872321	FALSE	FALSE
6494	ENSG00000160691	SHC1	1	q21.3	154962298	154974395	0.336166	0.736746	0.872327	FALSE	FALSE
6495	ENSG00000153574	RPIA	2	p11.2	88691644	88750935	0.335926	0.736927	0.872413	FALSE	FALSE
6496	ENSG00000174917	C19orf70	19	p13.3	5678421	5680896	0.335644	0.73714	0.872569	FALSE	FALSE
6497	ENSG00000165091	TMC1	9	q21.13	72521608	72838230	0.335498	0.737249	0.872603	FALSE	FALSE
6498	ENSG00000133318	RTN3	11	q13.1	63681446	63759891	0.334911	0.737692	0.872719	FALSE	FALSE
6499	ENSG00000205090	TMEM240	1	p36.33	1535174	1540453	0.334851	0.737737	0.872719	FALSE	FALSE
6500	ENSG00000187800	PEAR1	1	q23.1	156893698	156916434	0.334767	0.737801	0.872719	FALSE	FALSE
6501	ENSG00000131389	SLC6A6	3	p25.1	14402576	14489349	0.334702	0.73785	0.872719	FALSE	FALSE
6502	ENSG00000136158	SPRY2	13	q31.1	80335976	80340951	0.334653	0.737887	0.872719	FALSE	FALSE
6503	ENSG00000215440	NPEPL1	20	q13.32	58689131	58719238	0.334591	0.737934	0.872719	FALSE	FALSE
6504	ENSG00000204889	KRT40	17	q21.2	40977716	40987135	0.334579	0.737943	0.872719	FALSE	FALSE
6505	ENSG00000130167	TSPAN16	19	p13.2	11296139	11326996	0.333901	0.738454	0.873116	FALSE	FALSE
6506	ENSG00000221955	SLC12A8	3	q21.2	125082636	125212864	0.333847	0.738495	0.873116	FALSE	FALSE
6507	ENSG00000196876	SCN8A	12	q13.13	51590266	51812864	0.333588	0.738691	0.873283	FALSE	FALSE
6508	ENSG00000179292	TMEM151A	11	q13.2	66291870	66296664	0.332718	0.739347	0.8738	FALSE	FALSE
6509	ENSG00000116675	DNAJC6	1	p31.3	65248219	65415869	0.332048	0.739853	0.874081	FALSE	FALSE
6510	ENSG00000149289	ZC3H12C	11	q22.3	110093361	110171841	0.331752	0.740076	0.874281	FALSE	FALSE
6511	ENSG00000112245	PTP4A1	6	q12	63521746	63583377	0.33108	0.740584	0.874546	FALSE	FALSE
6512	ENSG00000171532	NEUROD2	17	q12	39603536	39609777	0.331053	0.740605	0.874546	FALSE	FALSE
6513	ENSG00000153310	FAM49B	8	q24.21	129839593	130017129	0.331004	0.740641	0.874546	FALSE	FALSE
6514	ENSG00000011454	RABGAP1	9	q33.2	122940833	123104866	0.330809	0.740789	0.874546	FALSE	FALSE
6515	ENSG00000130307	USHBP1	19	p13.11	17249176	17282786	0.33043	0.741075	0.874629	FALSE	FALSE
6516	ENSG00000163283	ALPP	2	q37.1	232378534	232382889	0.330344	0.74114	0.874629	FALSE	FALSE
6517	ENSG00000125637	PSD4	2	q14.1	113157325	113209396	0.330277	0.741191	0.874629	FALSE	FALSE
6518	ENSG00000120210	INSL6	9	p24.1	5123880	5185668	0.330248	0.741213	0.874629	FALSE	FALSE
6519	ENSG00000092758	COL9A3	20	q13.33	62816244	62841159	0.330213	0.741239	0.874629	FALSE	FALSE
6520	ENSG00000146005	PSD2	5	q31.2	139795821	139844466	0.329775	0.74157	0.874846	FALSE	FALSE
6521	ENSG00000063854	HAGH	16	p13.3	1795620	1827194	0.329719	0.741612	0.874846	FALSE	FALSE
6522	ENSG00000124233	SEMG1	20	q13.12	45206997	45209772	0.329598	0.741704	0.874858	FALSE	FALSE
6523	ENSG00000113645	WWC1	5	q34	168291651	168472303	0.3292	0.742004	0.874989	FALSE	FALSE
6524	ENSG00000171097	KYAT1	9	q34.11	128832942	128882494	0.329164	0.742032	0.874989	FALSE	FALSE
6525	ENSG00000150048	CLEC1A	12	p13.2	10069554	10111627	0.328565	0.742485	0.875236	FALSE	FALSE
6526	ENSG00000204991	SPIRE2	16	q24.3	89818179	89871319	0.328391	0.742616	0.875236	FALSE	FALSE
6527	ENSG00000130208	APOC1	19	q13.32	44914247	44919349	0.328345	0.742651	0.875236	FALSE	FALSE
6528	ENSG00000139343	SNRPF	12	q23.1	95858928	95903828	0.328312	0.742676	0.875236	FALSE	FALSE
6529	ENSG00000114739	ACVR2B	3	p22.2	38453851	38493142	0.328224	0.742742	0.875251	FALSE	FALSE
6530	ENSG00000033011	ALG1	16	p13.3	5033923	5087379	0.327662	0.743167	0.875687	FALSE	FALSE
6531	ENSG00000134757	DSG3	18	q12.1	31447795	31478702	0.327444	0.743332	0.875753	FALSE	FALSE
6532	ENSG00000119986	AVPI1	10	q24.2	97677424	97687323	0.327026	0.743648	0.875897	FALSE	FALSE
6533	ENSG00000186377	CYP4X1	1	p33	47023568	47050751	0.326826	0.743799	0.875897	FALSE	FALSE
6534	ENSG00000182810	DDX28	16	q22.1	68021274	68023442	0.326822	0.743802	0.875897	FALSE	FALSE
6535	ENSG00000077984	CST7	20	p11.21	24949230	24959928	0.326668	0.743919	0.875897	FALSE	FALSE
6536	ENSG00000151150	ANK3	10	q21.2	60026298	60733490	0.326665	0.743921	0.875897	FALSE	FALSE
6537	ENSG00000229474	PATL2	15	q21.1	44665732	44711316	0.326635	0.743944	0.875897	FALSE	FALSE
6538	ENSG00000128578	STRIP2	7	q32.1	129434433	129488399	0.32663	0.743948	0.875897	FALSE	FALSE
6539	ENSG00000186496	ZNF396	18	q12.2	35366697	35377337	0.326558	0.744002	0.875897	FALSE	FALSE
6540	ENSG00000166685	COG1	17	q25.1	73192632	73208507	0.326493	0.744051	0.875897	FALSE	FALSE
6541	ENSG00000253729	PRKDC	8	q11.21	47773108	47960183	0.326245	0.744239	0.876025	FALSE	FALSE
6542	ENSG00000108963	DPH1	17	p13.3	2030110	2043430	0.326121	0.744333	0.876025	FALSE	FALSE
6543	ENSG00000143393	PI4KB	1	q21.3	151291797	151327715	0.326098	0.74435	0.876025	FALSE	FALSE
6544	ENSG00000227124	ZNF717	3	p12.3	75678660	75785583	0.326063	0.744377	0.876025	FALSE	FALSE
6545	ENSG00000164061	BSN	3	p21.31	49554489	49671545	0.325479	0.744819	0.876416	FALSE	FALSE
6546	ENSG00000183196	CHST6	16	q23.1	75472052	75495445	0.325408	0.744872	0.876416	FALSE	FALSE
6547	ENSG00000166411	IDH3A	15	q25.1	78131498	78171949	0.324795	0.745337	0.876835	FALSE	FALSE
6548	ENSG00000118873	RAB3GAP2	1	q41	220148293	220272454	0.323652	0.746202	0.87765	FALSE	FALSE
6549	ENSG00000104064	GABPB1	15	q21.2	50275392	50355408	0.323374	0.746412	0.877715	FALSE	FALSE
6550	ENSG00000135372	NAT10	11	p13	34105602	34147670	0.323219	0.746529	0.877789	FALSE	FALSE
6551	ENSG00000101558	VAPA	18	p11.22	9914002	9960021	0.323116	0.746608	0.877818	FALSE	FALSE
6552	ENSG00000040633	PHF23	17	p13.1	7235028	7239722	0.322885	0.746783	0.877831	FALSE	FALSE
6553	ENSG00000105376	ICAM5	19	p13.2	10289981	10296778	0.322217	0.747288	0.878362	FALSE	FALSE
6554	ENSG00000132507	EIF5A	17	p13.1	7306999	7312463	0.321041	0.748179	0.878933	FALSE	FALSE
6555	ENSG00000144554	FANCD2	3	p25.3	10026414	10101930	0.320743	0.748405	0.87897	FALSE	FALSE
6556	ENSG00000171446	KRT27	17	q21.2	40776808	40782534	0.31976	0.74915	0.879461	FALSE	FALSE
6557	ENSG00000100697	DICER1	14	q32.13	95086228	95158010	0.319484	0.749359	0.879514	FALSE	FALSE
6558	ENSG00000173457	PPP1R14B	11	q13.1	64244480	64246941	0.31896	0.749757	0.879684	FALSE	FALSE
6559	ENSG00000136935	GOLGA1	9	q33.3	124878357	124948492	0.318925	0.749783	0.879684	FALSE	FALSE
6560	ENSG00000215018	COL28A1	7	p21.3	7356203	7535853	0.318912	0.749793	0.879684	FALSE	FALSE
6561	ENSG00000140835	CHST4	16	q22.2	71525233	71538746	0.31879	0.749886	0.879684	FALSE	FALSE
6562	ENSG00000141294	LRRC46	17	q21.32	47831627	47837713	0.318573	0.750051	0.879814	FALSE	FALSE
6563	ENSG00000173480	ZNF417	19	q13.43	57900296	57916610	0.318463	0.750134	0.879848	FALSE	FALSE
6564	ENSG00000154611	PSMA8	18	q11.2	26133852	26193355	0.318176	0.750352	0.879911	FALSE	FALSE
6565	ENSG00000044459	CNTLN	9	p22.2	17134982	17503923	0.317904	0.750558	0.880024	FALSE	FALSE
6566	ENSG00000253710	ALG11	13	q14.3	52012398	52032171	0.317483	0.750877	0.880143	FALSE	FALSE
6567	ENSG00000142583	SLC2A5	1	p36.23	9035107	9088478	0.316313	0.751765	0.880928	FALSE	FALSE
6568	ENSG00000177432	NAP1L5	4	q22.1	88695915	88697829	0.315997	0.752005	0.881081	FALSE	FALSE
6569	ENSG00000172508	CARNS1	11	q13.2	67414968	67425607	0.315174	0.75263	0.881513	FALSE	FALSE
6570	ENSG00000104953	TLE6	19	p13.3	2977446	2995184	0.315151	0.752647	0.881513	FALSE	FALSE
6571	ENSG00000234444	ZNF736	7	q11.21	64307459	64354860	0.314807	0.752908	0.881673	FALSE	FALSE
6572	ENSG00000164904	ALDH7A1	5	q23.2	126531200	126595418	0.314538	0.753112	0.881755	FALSE	FALSE
6573	ENSG00000214357	NEURL1B	5	q35.1	172641266	172691540	0.3144	0.753217	0.881797	FALSE	FALSE
6574	ENSG00000055917	PUM2	2	p24.1	20248691	20352234	0.314192	0.753375	0.881872	FALSE	FALSE
6575	ENSG00000141198	TOM1L1	17	q22	54899387	54961956	0.314036	0.753494	0.881872	FALSE	FALSE
6576	ENSG00000196670	ZFP62	5	q35.3	180847611	180861285	0.314017	0.753508	0.881872	FALSE	FALSE
6577	ENSG00000104972	LILRB1	19	q13.42	54617158	54637528	0.313885	0.753608	0.881872	FALSE	FALSE
6578	ENSG00000124440	HIF3A	19	q13.32	46297046	46343433	0.313552	0.753862	0.882029	FALSE	FALSE
6579	ENSG00000173124	ACSM6	10	q23.33	95194200	95228928	0.313464	0.753928	0.882029	FALSE	FALSE
6580	ENSG00000185344	ATP6V0A2	12	q24.31	123712318	123761755	0.313419	0.753962	0.882029	FALSE	FALSE
6581	ENSG00000100197	CYP2D6	22	q13.2	42126499	42130906	0.312966	0.754307	0.882235	FALSE	FALSE
6582	ENSG00000111269	CREBL2	12	p13.1	12611827	12645108	0.312923	0.754339	0.882235	FALSE	FALSE
6583	ENSG00000160072	ATAD3B	1	p36.33	1471769	1497848	0.312587	0.754594	0.882384	FALSE	FALSE
6584	ENSG00000167850	CD300C	17	q25.1	74541108	74546143	0.312265	0.754839	0.882409	FALSE	FALSE
6585	ENSG00000126337	KRT36	17	q21.2	41486136	41492546	0.312042	0.755008	0.882409	FALSE	FALSE
6586	ENSG00000205744	DENND1C	19	p13.3	6467207	6482557	0.311982	0.755054	0.882409	FALSE	FALSE
6587	ENSG00000180658	OR2A4	6	q23.2	131699644	131701401	0.311774	0.755213	0.882409	FALSE	FALSE
6588	ENSG00000084731	KIF3C	2	p23.3	25926596	25982749	0.311772	0.755214	0.882409	FALSE	FALSE
6589	ENSG00000269955	C7orf55-LUC7L2	7	q34	139341360	139422599	0.311759	0.755223	0.882409	FALSE	FALSE
6590	ENSG00000035141	FAM136A	2	p13.3	70295975	70302090	0.311235	0.755622	0.882664	FALSE	FALSE
6591	ENSG00000138496	PARP9	3	q21.1	122527924	122564577	0.310799	0.755954	0.882838	FALSE	FALSE
6592	ENSG00000137710	RDX	11	q22.3	109864295	110296722	0.310463	0.756209	0.882838	FALSE	FALSE
6593	ENSG00000160716	CHRNB2	1	q21.3	154567781	154580026	0.310038	0.756532	0.883049	FALSE	FALSE
6594	ENSG00000178187	ZNF454	5	q35.3	178941191	178966433	0.309816	0.756701	0.883183	FALSE	FALSE
6595	ENSG00000024048	UBR2	6	p21.1	42564062	42693504	0.309419	0.757003	0.883407	FALSE	FALSE
6596	ENSG00000163964	PIGX	3	q29	196639775	196736007	0.309235	0.757143	0.883502	FALSE	FALSE
6597	ENSG00000124380	SNRNP27	2	p13.3	69893560	69905575	0.30806	0.758037	0.884302	FALSE	FALSE
6598	ENSG00000125375	ATP5S	14	q21.3	50312326	50335558	0.307977	0.7581	0.884302	FALSE	FALSE
6599	ENSG00000135723	FHOD1	16	q22.1	67229387	67247658	0.307835	0.758208	0.884302	FALSE	FALSE
6600	ENSG00000100644	HIF1A	14	q23.2	61695513	61748259	0.307353	0.758575	0.884538	FALSE	FALSE
6601	ENSG00000197415	VEPH1	3	q25.32	157259742	157533619	0.307197	0.758693	0.884574	FALSE	FALSE
6602	ENSG00000141258	SGSM2	17	p13.3	2337498	2381058	0.307169	0.758715	0.884574	FALSE	FALSE
6603	ENSG00000197046	SIGLEC15	18	q12.3	45825512	45844080	0.306537	0.759196	0.884738	FALSE	FALSE
6604	ENSG00000073803	MAP3K13	3	q27.2	185282941	185489097	0.306479	0.75924	0.884738	FALSE	FALSE
6605	ENSG00000198799	LRIG2	1	p13.2	113073209	113132260	0.30565	0.759871	0.885316	FALSE	FALSE
6606	ENSG00000085982	USP40	2	q37.1	233475520	233566782	0.305588	0.759919	0.885316	FALSE	FALSE
6607	ENSG00000087303	NID2	14	q22.1	52004803	52069228	0.305036	0.760338	0.885494	FALSE	FALSE
6608	ENSG00000155115	GTF3C6	6	q21	110958560	110967890	0.30482	0.760503	0.885494	FALSE	FALSE
6609	ENSG00000254986	DPP3	11	q13.2	66480013	66509657	0.304786	0.760529	0.885494	FALSE	FALSE
6610	ENSG00000149735	GPHA2	11	q13.1	64934471	64935888	0.304582	0.760684	0.885494	FALSE	FALSE
6611	ENSG00000166736	HTR3A	11	q23.2	113974881	113990313	0.304572	0.760692	0.885494	FALSE	FALSE
6612	ENSG00000115705	TPO	2	p25.3	1374066	1543711	0.304395	0.760827	0.885494	FALSE	FALSE
6613	ENSG00000170927	PKHD1	6	p12.2	51615300	52087625	0.303688	0.761366	0.885756	FALSE	FALSE
6614	ENSG00000107874	CUEDC2	10	q24.32	102423245	102432661	0.303028	0.761868	0.886086	FALSE	FALSE
6615	ENSG00000001561	ENPP4	6	p21.1	46129993	46146699	0.302992	0.761896	0.886086	FALSE	FALSE
6616	ENSG00000164754	RAD21	8	q24.11	116845935	116874866	0.302941	0.761935	0.886086	FALSE	FALSE
6617	ENSG00000082684	SEMA5B	3	q21.1	122909082	123028605	0.302687	0.762128	0.88623	FALSE	FALSE
6618	ENSG00000134256	CD101	1	p13.1	117001750	117036476	0.302628	0.762173	0.88623	FALSE	FALSE
6619	ENSG00000148803	FUOM	10	q26.3	133355154	133358035	0.302083	0.762589	0.886271	FALSE	FALSE
6620	ENSG00000182004	SNRPE	1	q32.1	203861603	203870550	0.301916	0.762716	0.886291	FALSE	FALSE
6621	ENSG00000169641	LUZP1	1	p36.12	23084023	23177808	0.300863	0.763519	0.887033	FALSE	FALSE
6622	ENSG00000157404	KIT	4	q12	54657918	54740715	0.300774	0.763587	0.887048	FALSE	FALSE
6623	ENSG00000163792	TCF23	2	p23.3	27149004	27156974	0.300106	0.764096	0.887343	FALSE	FALSE
6624	ENSG00000165794	SLC39A2	14	q11.2	20999255	21001871	0.29983	0.764307	0.8875	FALSE	FALSE
6625	ENSG00000185630	PBX1	1	q23.3	164555584	164899296	0.299563	0.764511	0.887622	FALSE	FALSE
6626	ENSG00000159723	AGRP	16	q22.1	67482571	67483813	0.299379	0.764651	0.887708	FALSE	FALSE
6627	ENSG00000183655	KLHL25	15	q25.3	85759323	85795030	0.298983	0.764953	0.887931	FALSE	FALSE
6628	ENSG00000137709	POU2F3	11	q23.3	120236640	120319944	0.298504	0.765319	0.888157	FALSE	FALSE
6629	ENSG00000113448	PDE4D	5	q12.1	58969038	60522120	0.298494	0.765326	0.888157	FALSE	FALSE
6630	ENSG00000188321	ZNF559	19	p13.2	9323772	9351162	0.298098	0.765628	0.888352	FALSE	FALSE
6631	ENSG00000127481	UBR4	1	p36.13	19074506	19210276	0.297839	0.765826	0.888409	FALSE	FALSE
6632	ENSG00000162929	KIAA1841	2	p15	61065871	61138034	0.297742	0.7659	0.888409	FALSE	FALSE
6633	ENSG00000182950	ODF3L1	15	q24.2	75723977	75727688	0.297722	0.765915	0.888409	FALSE	FALSE
6634	ENSG00000176890	TYMS	18	p11.32	657604	673578	0.297587	0.766018	0.888464	FALSE	FALSE
6635	ENSG00000138430	OLA1	2	q31.1	174072447	174248698	0.297293	0.766243	0.88861	FALSE	FALSE
6636	ENSG00000092096	SLC22A17	14	q11.2	23346306	23352912	0.29727	0.766261	0.88861	FALSE	FALSE
6637	ENSG00000204899	MZT1	13	q21.33	72708357	72727687	0.297166	0.76634	0.88861	FALSE	FALSE
6638	ENSG00000108641	B9D1	17	p11.2	19337554	19378193	0.297043	0.766433	0.88861	FALSE	FALSE
6639	ENSG00000005882	PDK2	17	q21.33	50094737	50112152	0.297026	0.766447	0.88861	FALSE	FALSE
6640	ENSG00000198246	SLC29A3	10	q22.1	71319258	71381423	0.296431	0.766901	0.888976	FALSE	FALSE
6641	ENSG00000205116	TMEM88B	1	p36.33	1426128	1427787	0.296114	0.767143	0.889184	FALSE	FALSE
6642	ENSG00000117139	KDM5B	1	q32.1	202724495	202809470	0.296053	0.76719	0.889184	FALSE	FALSE
6643	ENSG00000162975	KCNF1	2	p25.1	10911937	10914225	0.29591	0.767299	0.889246	FALSE	FALSE
6644	ENSG00000170365	SMAD1	4	q31.21	145481194	145558079	0.295666	0.767485	0.889335	FALSE	FALSE
6645	ENSG00000152520	PAN3	13	q12.2	28138506	28295335	0.294677	0.76824	0.889916	FALSE	FALSE
6646	ENSG00000074201	CLNS1A	11	q14.1	77514936	77637805	0.294162	0.768634	0.890218	FALSE	FALSE
6647	ENSG00000242485	MRPL20	1	p36.33	1401908	1407313	0.293544	0.769106	0.890542	FALSE	FALSE
6648	ENSG00000182973	CNOT10	3	p22.3	32685145	32773875	0.293205	0.769365	0.890542	FALSE	FALSE
6649	ENSG00000137106	GRHPR	9	p13.2	37422666	37436990	0.293159	0.769401	0.890542	FALSE	FALSE
6650	ENSG00000214711	CAPN14	2	p23.1	31173056	31233858	0.293154	0.769405	0.890542	FALSE	FALSE
6651	ENSG00000112309	B3GAT2	6	q13	70856679	70957038	0.292757	0.769708	0.890542	FALSE	FALSE
6652	ENSG00000174799	CEP135	4	q12	55948871	56033363	0.291928	0.770342	0.890897	FALSE	FALSE
6653	ENSG00000123689	G0S2	1	q32.2	209675420	209676388	0.291801	0.770439	0.890897	FALSE	FALSE
6654	ENSG00000116984	MTR	1	q43	236795281	236903981	0.291733	0.770491	0.890897	FALSE	FALSE
6655	ENSG00000079459	FDFT1	8	p23.1	11795573	11839309	0.291545	0.770634	0.890936	FALSE	FALSE
6656	ENSG00000111877	MCM9	6	q22.31	118813442	118935162	0.29124	0.770868	0.891075	FALSE	FALSE
6657	ENSG00000151474	FRMD4A	10	p13	13643706	14462142	0.291171	0.770921	0.891075	FALSE	FALSE
6658	ENSG00000134222	PSRC1	1	p13.3	109279556	109283186	0.290725	0.771262	0.891341	FALSE	FALSE
6659	ENSG00000119720	NRDE2	14	q32.11	90267856	90332137	0.290509	0.771427	0.891461	FALSE	FALSE
6660	ENSG00000180758	GPR157	1	p36.22	9100305	9129170	0.290343	0.771554	0.891488	FALSE	FALSE
6661	ENSG00000160185	UBASH3A	21	q22.3	42403447	42447681	0.290213	0.771653	0.891539	FALSE	FALSE
6662	ENSG00000170633	RNF34	12	q24.31	121400041	121430623	0.289862	0.771922	0.89166	FALSE	FALSE
6663	ENSG00000107164	FUBP3	9	q34.11	130578965	130638352	0.289764	0.771997	0.89166	FALSE	FALSE
6664	ENSG00000110315	RNF141	11	p15.4	10511678	10541230	0.289727	0.772025	0.89166	FALSE	FALSE
6665	ENSG00000157593	SLC35B2	6	p21.1	44254096	44257890	0.28971	0.772038	0.89166	FALSE	FALSE
6666	ENSG00000102743	SLC25A15	13	q14.11	40789412	40810111	0.289529	0.772176	0.891696	FALSE	FALSE
6667	ENSG00000164736	SOX17	8	q11.23	54457935	54460888	0.289379	0.772291	0.8917	FALSE	FALSE
6668	ENSG00000118298	CA14	1	q21.2	150257159	150265078	0.289154	0.772464	0.891827	FALSE	FALSE
6669	ENSG00000256222	MTRNR2L3	20	q13.31	57358442	57359980	0.289091	0.772512	0.891827	FALSE	FALSE
6670	ENSG00000135480	KRT7	12	q13.13	52232520	52252186	0.288486	0.772975	0.892234	FALSE	FALSE
6671	ENSG00000179862	CITED4	1	p34.2	40861051	40862366	0.288079	0.773286	0.892348	FALSE	FALSE
6672	ENSG00000113073	SLC4A9	5	q31.3	140360202	140375143	0.287705	0.773572	0.892477	FALSE	FALSE
6673	ENSG00000233198	RNF224	9	q34.3	137227271	137229638	0.287496	0.773733	0.892578	FALSE	FALSE
6674	ENSG00000157540	DYRK1A	21	q22.13	37365573	37526358	0.28692	0.774174	0.892805	FALSE	FALSE
6675	ENSG00000268643	AC006486.1	19	q13.2	42234583	42255132	0.286772	0.774287	0.892805	FALSE	FALSE
6676	ENSG00000066117	SMARCD1	12	q13.12	50084972	50100712	0.286756	0.7743	0.892805	FALSE	FALSE
6677	ENSG00000187555	USP7	16	p13.2	8892094	8964514	0.285809	0.775024	0.893449	FALSE	FALSE
6678	ENSG00000163531	NFASC	1	q32.1	204828651	205022822	0.285734	0.775082	0.893452	FALSE	FALSE
6679	ENSG00000196247	ZNF107	7	q11.21	64666083	64711582	0.285622	0.775168	0.893458	FALSE	FALSE
6680	ENSG00000147912	FBXO10	9	p13.2	37510892	37576349	0.28551	0.775254	0.893458	FALSE	FALSE
6681	ENSG00000180116	C12orf40	12	q12	39626167	39908300	0.285344	0.77538	0.893534	FALSE	FALSE
6682	ENSG00000105643	ARRDC2	19	p13.11	18001132	18014102	0.284834	0.775771	0.893735	FALSE	FALSE
6683	ENSG00000162391	FAM151A	1	p32.3	54609182	54623556	0.284762	0.775827	0.893735	FALSE	FALSE
6684	ENSG00000153157	SYCP2L	6	p24.2	10886831	10979320	0.284655	0.775909	0.893766	FALSE	FALSE
6685	ENSG00000173905	GOLIM4	3	q26.2	168008677	168095975	0.283807	0.776558	0.894354	FALSE	FALSE
6686	ENSG00000117625	RCOR3	1	q32.2	211258377	211316385	0.283627	0.776696	0.894354	FALSE	FALSE
6687	ENSG00000158863	FAM160B2	8	p21.3	22089159	22104898	0.28323	0.777001	0.894462	FALSE	FALSE
6688	ENSG00000175970	UNC119B	12	q24.31	120710435	120723640	0.282978	0.777194	0.894544	FALSE	FALSE
6689	ENSG00000134748	PRPF38A	1	p32.3	52404564	52420839	0.282402	0.777635	0.894688	FALSE	FALSE
6690	ENSG00000184271	POU6F1	12	q13.13	51186936	51217708	0.28239	0.777644	0.894688	FALSE	FALSE
6691	ENSG00000135953	MFSD9	2	q12.1	102715840	102736888	0.282358	0.777669	0.894688	FALSE	FALSE
6692	ENSG00000196152	ZNF79	9	q33.3	127424374	127445372	0.282182	0.777804	0.894688	FALSE	FALSE
6693	ENSG00000100364	KIAA0930	22	q13.31	45190338	45240769	0.28218	0.777805	0.894688	FALSE	FALSE
6694	ENSG00000129355	CDKN2D	19	p13.2	10566462	10569059	0.281654	0.778209	0.894909	FALSE	FALSE
6695	ENSG00000213023	SYT3	19	q13.33	50621307	50639827	0.281521	0.778311	0.894909	FALSE	FALSE
6696	ENSG00000181350	LRRC75A	17	p11.2	16441577	16492153	0.281332	0.778456	0.894974	FALSE	FALSE
6697	ENSG00000106038	EVX1	7	p15.2	27242700	27250493	0.280666	0.778967	0.895434	FALSE	FALSE
6698	ENSG00000171234	UGT2B7	4	q13.2	69051363	69112987	0.280322	0.779231	0.8955	FALSE	FALSE
6699	ENSG00000172482	AGXT	2	q37.3	240868479	240880502	0.27995	0.779516	0.895608	FALSE	FALSE
6700	ENSG00000157326	DHRS4	14	q11.2	23953586	23969279	0.279889	0.779562	0.895608	FALSE	FALSE
6701	ENSG00000188677	PARVB	22	q13.31	43999211	44172949	0.2798	0.779631	0.895624	FALSE	FALSE
6702	ENSG00000256771	ZNF253	19	p13.11	19865886	19894674	0.279188	0.780101	0.896099	FALSE	FALSE
6703	ENSG00000138028	CGREF1	2	p23.3	27098889	27119115	0.278949	0.780284	0.896182	FALSE	FALSE
6704	ENSG00000215186	GOLGA6B	15	q24.1	72654738	72666394	0.278643	0.780519	0.896269	FALSE	FALSE
6705	ENSG00000105793	GTPBP10	7	q21.13	90335223	90391455	0.278308	0.780776	0.8963	FALSE	FALSE
6706	ENSG00000171016	PYGO1	15	q21.3	55538890	55588947	0.277417	0.78146	0.897021	FALSE	FALSE
6707	ENSG00000174109	C16orf91	16	p13.3	1419744	1420800	0.276959	0.781811	0.897359	FALSE	FALSE
6708	ENSG00000110200	ANAPC15	11	q13.4	72106378	72112780	0.276867	0.781882	0.897359	FALSE	FALSE
6709	ENSG00000184361	SPATA32	17	q21.31	45254393	45262112	0.276748	0.781974	0.897359	FALSE	FALSE
6710	ENSG00000109944	JHY	11	q24.1	122882528	122959798	0.276745	0.781976	0.897359	FALSE	FALSE
6711	ENSG00000139651	ZNF740	12	q13.13	53180700	53195141	0.27661	0.782079	0.897413	FALSE	FALSE
6712	ENSG00000205669	ACOT6	14	q24.3	73610945	73619888	0.276137	0.782443	0.897583	FALSE	FALSE
6713	ENSG00000129518	EAPP	14	q13.1	34515929	34539711	0.276114	0.782461	0.897583	FALSE	FALSE
6714	ENSG00000146963	LUC7L2	7	q34	139340359	139423457	0.274794	0.783474	0.897993	FALSE	FALSE
6715	ENSG00000204866	IGFL2	19	q13.32	46143106	46161299	0.274421	0.783761	0.898007	FALSE	FALSE
6716	ENSG00000154065	ANKRD29	18	q11.2	23598926	23662885	0.274212	0.783922	0.898007	FALSE	FALSE
6717	ENSG00000168993	CPLX1	4	p16.3	784957	826198	0.274194	0.783936	0.898007	FALSE	FALSE
6718	ENSG00000117228	GBP1	1	p22.2	89052319	89065360	0.273975	0.784104	0.898007	FALSE	FALSE
6719	ENSG00000126368	NR1D1	17	q21.1	40092787	40100725	0.273809	0.784232	0.898007	FALSE	FALSE
6720	ENSG00000135845	PIGC	1	q24.3	172370189	172444086	0.273809	0.784232	0.898007	FALSE	FALSE
6721	ENSG00000127249	ATP13A4	3	q29	193402077	193593111	0.273771	0.78426	0.898007	FALSE	FALSE
6722	ENSG00000145685	LHFPL2	5	q14.1	78485215	78770021	0.273763	0.784267	0.898007	FALSE	FALSE
6723	ENSG00000103042	SLC38A7	16	q21	58665109	58685104	0.27369	0.784323	0.898007	FALSE	FALSE
6724	ENSG00000116586	LAMTOR2	1	q22	156054752	156058510	0.273223	0.784682	0.898277	FALSE	FALSE
6725	ENSG00000213297	ZNF625-ZNF20	19	p13.2	12132117	12156731	0.272949	0.784892	0.898277	FALSE	FALSE
6726	ENSG00000074603	DPP8	15	q22.31	65442463	65517704	0.272344	0.785357	0.898731	FALSE	FALSE
6727	ENSG00000205277	MUC12	7	q22.1	100969623	101018949	0.272246	0.785433	0.898731	FALSE	FALSE
6728	ENSG00000177409	SAMD9L	7	q21.2	93130055	93148369	0.272157	0.785502	0.898731	FALSE	FALSE
6729	ENSG00000115282	TTC31	2	p13.1	74483073	74494886	0.272143	0.785512	0.898731	FALSE	FALSE
6730	ENSG00000158887	MPZ	1	q23.3	161304735	161309972	0.271535	0.785979	0.898947	FALSE	FALSE
6731	ENSG00000267545	AC005779.2	19	q13.32	45179822	45202444	0.271393	0.786089	0.899008	FALSE	FALSE
6732	ENSG00000188659	SAXO2	15	q25.2	82262810	82284930	0.270762	0.786574	0.899308	FALSE	FALSE
6733	ENSG00000171729	TMEM51	1	p36.21	15152532	15220480	0.27061	0.786691	0.899378	FALSE	FALSE
6734	ENSG00000121904	CSMD2	1	p35.1	33513999	34165842	0.269779	0.787331	0.899651	FALSE	FALSE
6735	ENSG00000129480	DTD2	14	q12	31446036	31457510	0.269654	0.787426	0.899651	FALSE	FALSE
6736	ENSG00000072694	FCGR2B	1	q23.3	161663147	161678654	0.268405	0.788388	0.900569	FALSE	FALSE
6737	ENSG00000138617	PARP16	15	q22.31	65234460	65300618	0.267646	0.788972	0.900888	FALSE	FALSE
6738	ENSG00000131370	SH3BP5	3	p25.1	15254853	15341368	0.266075	0.790181	0.901716	FALSE	FALSE
6739	ENSG00000118491	ZC2HC1B	6	q24.2	143864436	143938356	0.266064	0.79019	0.901716	FALSE	FALSE
6740	ENSG00000104765	BNIP3L	8	p21.2	26382898	26505636	0.26577	0.790417	0.901881	FALSE	FALSE
6741	ENSG00000143442	POGZ	1	q21.3	151402724	151459465	0.265732	0.790446	0.901881	FALSE	FALSE
6742	ENSG00000163625	WDFY3	4	q21.23	84669610	84966391	0.265485	0.790636	0.90197	FALSE	FALSE
6743	ENSG00000125848	FLRT3	20	p12.1	14322988	14337616	0.265369	0.790725	0.902008	FALSE	FALSE
6744	ENSG00000123843	C4BPB	1	q32.1	207088842	207099993	0.264996	0.791013	0.90205	FALSE	FALSE
6745	ENSG00000253309	SERPINE3	13	q14.3	51335773	51364735	0.264959	0.791041	0.90205	FALSE	FALSE
6746	ENSG00000188038	NRN1L	16	q22.1	67884805	67888855	0.264934	0.79106	0.90205	FALSE	FALSE
6747	ENSG00000136929	HEMGN	9	q22.33	97926791	97944856	0.264885	0.791098	0.90205	FALSE	FALSE
6748	ENSG00000106460	TMEM106B	7	p21.3	12211241	12243367	0.264766	0.79119	0.90205	FALSE	FALSE
6749	ENSG00000116580	GON4L	1	q22	155749662	155859400	0.264741	0.791209	0.90205	FALSE	FALSE
6750	ENSG00000153563	CD8A	2	p11.2	86784610	86808396	0.264419	0.791457	0.902199	FALSE	FALSE
6751	ENSG00000258588	TRIM6-TRIM34	11	p15.4	5596725	5644398	0.264258	0.791581	0.902199	FALSE	FALSE
6752	ENSG00000196132	MYT1	20	q13.33	64102394	64242253	0.264166	0.791652	0.902199	FALSE	FALSE
6753	ENSG00000182512	GLRX5	14	q32.13	95533503	95544724	0.264063	0.791732	0.902199	FALSE	FALSE
6754	ENSG00000205426	KRT81	12	q13.13	52285913	52291534	0.263323	0.792302	0.902667	FALSE	FALSE
6755	ENSG00000100209	HSCB	22	q12.1	28742031	28757515	0.263239	0.792366	0.902667	FALSE	FALSE
6756	ENSG00000180979	LRRC57	15	q15.2	42537820	42548802	0.263041	0.792519	0.902724	FALSE	FALSE
6757	ENSG00000157916	RER1	1	p36.32	2391775	2405444	0.263029	0.792528	0.902724	FALSE	FALSE
6758	ENSG00000108946	PRKAR1A	17	q24.2	68511780	68551319	0.262748	0.792745	0.902765	FALSE	FALSE
6759	ENSG00000106927	AMBP	9	q32	114060127	114078472	0.262606	0.792854	0.902765	FALSE	FALSE
6760	ENSG00000165185	KIAA1958	9	q32	112486847	112669397	0.262599	0.79286	0.902765	FALSE	FALSE
6761	ENSG00000101464	PIGU	20	q11.22	34560542	34698790	0.262416	0.793001	0.902765	FALSE	FALSE
6762	ENSG00000169220	RGS14	5	q35.3	177357837	177372601	0.262269	0.793114	0.902765	FALSE	FALSE
6763	ENSG00000254536	AL360181.3	10	q26.3	133390834	133420495	0.262177	0.793185	0.902765	FALSE	FALSE
6764	ENSG00000146151	HMGCLL1	6	p12.1	55434369	55579214	0.262165	0.793194	0.902765	FALSE	FALSE
6765	ENSG00000104872	PIH1D1	19	q13.33	49446298	49453497	0.262079	0.793261	0.902765	FALSE	FALSE
6766	ENSG00000186026	ZNF284	19	q13.31	44072144	44089613	0.26137	0.793807	0.903161	FALSE	FALSE
6767	ENSG00000145414	NAF1	4	q32.2	163110073	163166921	0.260918	0.794156	0.903441	FALSE	FALSE
6768	ENSG00000255529	POLR2M	15	q21.3	57706629	57782762	0.260871	0.794192	0.903441	FALSE	FALSE
6769	ENSG00000007384	RHBDF1	16	p13.3	58059	76355	0.260235	0.794683	0.903838	FALSE	FALSE
6770	ENSG00000125775	SDCBP2	20	p13	1309909	1329239	0.260118	0.794772	0.903876	FALSE	FALSE
6771	ENSG00000250673	REELD1	4	q31.22	146214515	146230878	0.259727	0.795074	0.904156	FALSE	FALSE
6772	ENSG00000075673	ATP12A	13	q12.12	24680411	24712493	0.259159	0.795512	0.904463	FALSE	FALSE
6773	ENSG00000164483	SAMD3	6	q23.1	130144315	130365425	0.258784	0.795802	0.904635	FALSE	FALSE
6774	ENSG00000121900	TMEM54	1	p35.1	32894594	32901438	0.258219	0.796238	0.905033	FALSE	FALSE
6775	ENSG00000213639	PPP1CB	2	p23.2	28751640	28802940	0.257886	0.796495	0.905261	FALSE	FALSE
6776	ENSG00000125731	SH2D3A	19	p13.3	6752160	6767588	0.257417	0.796857	0.905331	FALSE	FALSE
6777	ENSG00000154451	GBP5	1	p22.2	89258950	89272804	0.257291	0.796954	0.905333	FALSE	FALSE
6778	ENSG00000083817	ZNF416	19	q13.43	57571566	57578927	0.257222	0.797007	0.905333	FALSE	FALSE
6779	ENSG00000159217	IGF2BP1	17	q21.32	48997412	49055650	0.256924	0.797238	0.905463	FALSE	FALSE
6780	ENSG00000150961	SEC24D	4	q26	118722823	118838683	0.256666	0.797437	0.905477	FALSE	FALSE
6781	ENSG00000146090	RASGEF1C	5	q35.3	180100791	180209153	0.256457	0.797598	0.905477	FALSE	FALSE
6782	ENSG00000253797	UTP14C	13	q14.3	52024691	52033600	0.256214	0.797785	0.905477	FALSE	FALSE
6783	ENSG00000137752	CASP1	11	q22.3	105025443	105035250	0.25596	0.797982	0.905566	FALSE	FALSE
6784	ENSG00000256566	AL049650.1	20	p13	2467212	2508907	0.255938	0.797999	0.905566	FALSE	FALSE
6785	ENSG00000203730	TEDDM1	1	q25.3	182398117	182400616	0.255141	0.798614	0.905946	FALSE	FALSE
6786	ENSG00000176595	KBTBD11	8	p23.3	1973878	2006936	0.254129	0.799396	0.906641	FALSE	FALSE
6787	ENSG00000166924	NYAP1	7	q22.1	100483927	100494799	0.2531	0.800191	0.907097	FALSE	FALSE
6788	ENSG00000182185	RAD51B	14	q24.1	67819779	68730218	0.252274	0.800829	0.907477	FALSE	FALSE
6789	ENSG00000160791	CCR5	3	p21.31	46370854	46376206	0.252077	0.800981	0.907477	FALSE	FALSE
6790	ENSG00000169174	PCSK9	1	p32.3	55039548	55064852	0.252055	0.800999	0.907477	FALSE	FALSE
6791	ENSG00000121957	GPSM2	1	p13.3	108875350	108934545	0.252036	0.801013	0.907477	FALSE	FALSE
6792	ENSG00000143742	SRP9	1	q42.12	225777813	225790466	0.252002	0.801039	0.907477	FALSE	FALSE
6793	ENSG00000112699	GMDS	6	p25.3	1623806	2245692	0.251482	0.801441	0.907624	FALSE	FALSE
6794	ENSG00000131018	SYNE1	6	q25.2	152121684	152637801	0.25141	0.801497	0.907624	FALSE	FALSE
6795	ENSG00000183853	KIRREL1	1	q23.1	157993273	158100262	0.250849	0.801931	0.908039	FALSE	FALSE
6796	ENSG00000168703	WFDC12	20	q13.12	45123425	45124465	0.250514	0.80219	0.908214	FALSE	FALSE
6797	ENSG00000144406	UNC80	2	q34	209771993	209999300	0.250319	0.802341	0.908321	FALSE	FALSE
6798	ENSG00000085831	TTC39A	1	p32.3	51287258	51345116	0.250007	0.802582	0.908447	FALSE	FALSE
6799	ENSG00000132382	MYBBP1A	17	p13.2	4538897	4555631	0.249741	0.802787	0.908557	FALSE	FALSE
6800	ENSG00000104892	KLC3	19	q13.32	45333434	45351520	0.249521	0.802958	0.908573	FALSE	FALSE
6801	ENSG00000138764	CCNG2	4	q21.1	77157151	77433388	0.249184	0.803219	0.908613	FALSE	FALSE
6802	ENSG00000182901	RGS7	1	q43	240775515	241357230	0.248959	0.803393	0.908619	FALSE	FALSE
6803	ENSG00000124302	CHST8	19	q13.11	33621955	33773509	0.248384	0.803837	0.908994	FALSE	FALSE
6804	ENSG00000168243	GNG4	1	q42.3	235547687	235650754	0.247716	0.804354	0.909388	FALSE	FALSE
6805	ENSG00000100294	MCAT	22	q13.2	43132206	43143394	0.247534	0.804495	0.909483	FALSE	FALSE
6806	ENSG00000172216	CEBPB	20	q13.13	50190734	50192689	0.246154	0.805563	0.910259	FALSE	FALSE
6807	ENSG00000106366	SERPINE1	7	q22.1	101127089	101139266	0.245822	0.80582	0.910459	FALSE	FALSE
6808	ENSG00000167700	MFSD3	8	q24.3	144509074	144511213	0.245763	0.805866	0.910459	FALSE	FALSE
6809	ENSG00000167210	LOXHD1	18	q21.1	46476972	46657220	0.24548	0.806085	0.910578	FALSE	FALSE
6810	ENSG00000170270	GON7	14	q32.12	93202894	93207094	0.244753	0.806648	0.911023	FALSE	FALSE
6811	ENSG00000127922	SEM1	7	q21.3	96481626	96709891	0.24442	0.806906	0.91125	FALSE	FALSE
6812	ENSG00000180644	PRF1	10	q22.1	70597348	70602775	0.244107	0.807148	0.911397	FALSE	FALSE
6813	ENSG00000183248	PRR36	19	p13.2	7868719	7874379	0.243991	0.807238	0.911434	FALSE	FALSE
6814	ENSG00000173662	TAS1R1	1	p36.31	6555181	6579757	0.243527	0.807597	0.911712	FALSE	FALSE
6815	ENSG00000010295	IFFO1	12	p13.31	6538375	6556083	0.242677	0.808256	0.912136	FALSE	FALSE
6816	ENSG00000134369	NAV1	1	q32.1	201622885	201826969	0.242299	0.808548	0.912227	FALSE	FALSE
6817	ENSG00000196407	THEM5	1	q21.3	151847263	151853697	0.241936	0.80883	0.912401	FALSE	FALSE
6818	ENSG00000133063	CHIT1	1	q32.1	203212827	203273641	0.241799	0.808936	0.912457	FALSE	FALSE
6819	ENSG00000177984	LCN15	9	q34.3	136759634	136766255	0.241408	0.809239	0.912672	FALSE	FALSE
6820	ENSG00000175106	TVP23C	17	p12	15502264	15563595	0.240105	0.810249	0.913266	FALSE	FALSE
6821	ENSG00000165863	C10orf82	10	q25.3	116663696	116670264	0.240097	0.810255	0.913266	FALSE	FALSE
6822	ENSG00000141349	G6PC3	17	q21.31	44070735	44076344	0.24007	0.810276	0.913266	FALSE	FALSE
6823	ENSG00000108469	RECQL5	17	q25.1	75626845	75667189	0.23965	0.810601	0.913479	FALSE	FALSE
6824	ENSG00000198739	LRRTM3	10	q21.3	66926006	67099830	0.239473	0.810739	0.913479	FALSE	FALSE
6825	ENSG00000178078	STAP2	19	p13.3	4324043	4342786	0.239461	0.810748	0.913479	FALSE	FALSE
6826	ENSG00000137502	RAB30	11	q14.1	82973133	83071923	0.239064	0.811056	0.913762	FALSE	FALSE
6827	ENSG00000114859	CLCN2	3	q27.1	184346185	184361651	0.23864	0.811385	0.913891	FALSE	FALSE
6828	ENSG00000037757	MRI1	19	p13.13	13764532	13774282	0.238583	0.811429	0.913891	FALSE	FALSE
6829	ENSG00000175287	PHYHD1	9	q34.11	128920895	128942041	0.238551	0.811454	0.913891	FALSE	FALSE
6830	ENSG00000137133	HINT2	9	p13.3	35812960	35815354	0.238438	0.811542	0.913926	FALSE	FALSE
6831	ENSG00000122012	SV2C	5	q13.3	76083172	76353939	0.238307	0.811643	0.91396	FALSE	FALSE
6832	ENSG00000178623	GPR35	2	q37.3	240605431	240631259	0.238254	0.811684	0.91396	FALSE	FALSE
6833	ENSG00000157992	KRTCAP3	2	p23.3	27442366	27446481	0.237341	0.812392	0.91441	FALSE	FALSE
6834	ENSG00000166845	C18orf54	18	q21.2	54357917	54385218	0.237279	0.81244	0.91441	FALSE	FALSE
6835	ENSG00000113262	GRM6	5	q35.3	178977587	178996206	0.237197	0.812504	0.91441	FALSE	FALSE
6836	ENSG00000146700	SSC4D	7	q11.23	76389334	76409695	0.237153	0.812538	0.91441	FALSE	FALSE
6837	ENSG00000100191	SLC5A4	22	q12.3	32218476	32255341	0.236902	0.812733	0.914565	FALSE	FALSE
6838	ENSG00000132141	CCT6B	17	q12	34927859	34981078	0.236716	0.812877	0.9146	FALSE	FALSE
6839	ENSG00000138722	MMRN1	4	q22.1	89879532	89954629	0.236498	0.813047	0.914727	FALSE	FALSE
6840	ENSG00000160285	LSS	21	q22.3	46188141	46228824	0.236084	0.813367	0.914921	FALSE	FALSE
6841	ENSG00000154856	APCDD1	18	p11.22	10454628	10489948	0.235459	0.813852	0.915164	FALSE	FALSE
6842	ENSG00000104450	SPAG1	8	q22.2	100157906	100259278	0.235197	0.814056	0.915224	FALSE	FALSE
6843	ENSG00000137996	RTCA	1	p21.2	100266207	100292769	0.234945	0.814251	0.915298	FALSE	FALSE
6844	ENSG00000213533	STIMATE	3	p21.1	52836219	52897596	0.234893	0.814292	0.915298	FALSE	FALSE
6845	ENSG00000122729	ACO1	9	p21.1	32384603	32454769	0.233592	0.815302	0.916009	FALSE	FALSE
6846	ENSG00000167772	ANGPTL4	19	p13.2	8363289	8374373	0.233566	0.815322	0.916009	FALSE	FALSE
6847	ENSG00000075886	TUBA3D	2	q21.1	131476093	131482934	0.232646	0.816036	0.9166	FALSE	FALSE
6848	ENSG00000198198	SZT2	1	p34.2	43389882	43454247	0.232059	0.816492	0.916902	FALSE	FALSE
6849	ENSG00000168883	USP39	2	p11.2	85602856	85649282	0.231978	0.816555	0.916902	FALSE	FALSE
6850	ENSG00000010017	RANBP9	6	p23	13621498	13711564	0.231738	0.816742	0.916965	FALSE	FALSE
6851	ENSG00000167601	AXL	19	q13.2	41219203	41261766	0.231593	0.816854	0.917028	FALSE	FALSE
6852	ENSG00000087258	GNAO1	16	q13	56191347	56357457	0.231486	0.816937	0.917057	FALSE	FALSE
6853	ENSG00000102760	RGCC	13	q14.11	41457559	41470882	0.230202	0.817935	0.917753	FALSE	FALSE
6854	ENSG00000197870	PRB3	12	p13.2	11265924	11269805	0.229906	0.818165	0.917901	FALSE	FALSE
6855	ENSG00000153002	CPB1	3	q24	148791102	148860187	0.229851	0.818207	0.917901	FALSE	FALSE
6856	ENSG00000173083	HPSE	4	q21.23	83292461	83335153	0.229697	0.818328	0.917915	FALSE	FALSE
6857	ENSG00000114648	KLHL18	3	p21.31	47282917	47346816	0.229529	0.818457	0.917997	FALSE	FALSE
6858	ENSG00000173436	MINOS1	1	p36.13	19484403	19629821	0.229325	0.818616	0.918042	FALSE	FALSE
6859	ENSG00000167554	ZNF610	19	q13.41	52336245	52367778	0.229259	0.818668	0.918042	FALSE	FALSE
6860	ENSG00000135643	KCNMB4	12	q15	70366276	70434292	0.229029	0.818847	0.918166	FALSE	FALSE
6861	ENSG00000189280	GJB5	1	p34.3	34755047	34758512	0.228969	0.818893	0.918166	FALSE	FALSE
6862	ENSG00000165462	PHOX2A	11	q13.4	72239077	72245664	0.228553	0.819216	0.918401	FALSE	FALSE
6863	ENSG00000184945	AQP12A	2	q37.3	240691845	240698483	0.228474	0.819278	0.918407	FALSE	FALSE
6864	ENSG00000104537	ANXA13	8	q24.13	123680794	123737407	0.228349	0.819375	0.918452	FALSE	FALSE
6865	ENSG00000126249	PDCD2L	19	q13.11	34404384	34426168	0.227727	0.819859	0.918616	FALSE	FALSE
6866	ENSG00000174013	FBXO45	3	q29	196568611	196589059	0.227243	0.820235	0.918904	FALSE	FALSE
6867	ENSG00000185158	LRRC37B	17	q11.2	32007872	32053504	0.226973	0.820445	0.918959	FALSE	FALSE
6868	ENSG00000101282	RSPO4	20	p13	958452	1002264	0.226973	0.820445	0.918959	FALSE	FALSE
6869	ENSG00000198429	ZNF69	19	p13.2	11887784	11914329	0.226234	0.821019	0.919273	FALSE	FALSE
6870	ENSG00000186432	KPNA4	3	q25.33	160494995	160565588	0.225351	0.821706	0.919786	FALSE	FALSE
6871	ENSG00000100441	KHNYN	14	q12	24429286	24441834	0.224865	0.822085	0.920146	FALSE	FALSE
6872	ENSG00000156171	DRAM2	1	p13.3	111117333	111140216	0.224279	0.82254	0.92049	FALSE	FALSE
6873	ENSG00000105708	ZNF14	19	p13.11	19710471	19733097	0.22411	0.822672	0.920548	FALSE	FALSE
6874	ENSG00000162722	TRIM58	1	q44	247857199	247878205	0.223993	0.822763	0.920586	FALSE	FALSE
6875	ENSG00000116701	NCF2	1	q25.3	183555563	183590876	0.223891	0.822842	0.920611	FALSE	FALSE
6876	ENSG00000113552	GNPDA1	5	q31.3	141991749	142013041	0.223672	0.823013	0.920687	FALSE	FALSE
6877	ENSG00000118263	KLF7	2	q33.3	207074137	207167267	0.223656	0.823025	0.920687	FALSE	FALSE
6878	ENSG00000185272	RBM11	21	q11.2	14216130	14228372	0.223271	0.823325	0.920892	FALSE	FALSE
6879	ENSG00000165898	ISCA2	14	q24.3	74493720	74497106	0.223124	0.823439	0.920892	FALSE	FALSE
6880	ENSG00000160868	CYP3A4	7	q22.1	99756960	99784265	0.222953	0.823572	0.920892	FALSE	FALSE
6881	ENSG00000198824	CHAMP1	13	q34	114314335	114337626	0.222932	0.823588	0.920892	FALSE	FALSE
6882	ENSG00000176788	BASP1	5	p15.1	17065598	17276843	0.222908	0.823607	0.920892	FALSE	FALSE
6883	ENSG00000176225	RTTN	18	q22.2	70003031	70205945	0.222478	0.823942	0.920921	FALSE	FALSE
6884	ENSG00000126860	EVI2A	17	q11.2	31317560	31321884	0.222451	0.823963	0.920921	FALSE	FALSE
6885	ENSG00000124749	COL21A1	6	p12.1	56056590	56394094	0.222039	0.824284	0.92107	FALSE	FALSE
6886	ENSG00000170266	GLB1	3	p22.3	32996608	33097230	0.221868	0.824416	0.921094	FALSE	FALSE
6887	ENSG00000145014	TMEM44	3	q29	194587673	194633689	0.221676	0.824566	0.921135	FALSE	FALSE
6888	ENSG00000206549	PRSS50	3	p21.31	46712115	46812574	0.221603	0.824623	0.921135	FALSE	FALSE
6889	ENSG00000128604	IRF5	7	q32.1	128937612	128950035	0.221601	0.824624	0.921135	FALSE	FALSE
6890	ENSG00000137965	IFI44	1	p31.1	78649796	78664078	0.221044	0.825058	0.921428	FALSE	FALSE
6891	ENSG00000185483	ROR1	1	p31.3	63774022	64181498	0.22065	0.825365	0.921643	FALSE	FALSE
6892	ENSG00000154217	PITPNC1	17	q24.2	67377281	67697261	0.220131	0.825769	0.921893	FALSE	FALSE
6893	ENSG00000166225	FRS2	12	q15	69470349	69579789	0.220069	0.825818	0.921893	FALSE	FALSE
6894	ENSG00000167646	DNAAF3	19	q13.42	55158661	55166722	0.219983	0.825884	0.921904	FALSE	FALSE
6895	ENSG00000148600	CDHR1	10	q23.1	84194635	84219621	0.219778	0.826044	0.921955	FALSE	FALSE
6896	ENSG00000169136	ATF5	19	q13.33	49928702	49933935	0.219272	0.826438	0.922076	FALSE	FALSE
6897	ENSG00000011590	ZBTB32	19	q13.12	35704527	35717038	0.219198	0.826496	0.922076	FALSE	FALSE
6898	ENSG00000138279	ANXA7	10	q22.2	73375101	73414076	0.21879	0.826814	0.922215	FALSE	FALSE
6899	ENSG00000171509	RXFP1	4	q32.1	158315311	158653372	0.218778	0.826823	0.922215	FALSE	FALSE
6900	ENSG00000139174	PRICKLE1	12	q12	42456757	42590355	0.218745	0.826849	0.922215	FALSE	FALSE
6901	ENSG00000136448	NMT1	17	q21.31	45051610	45109016	0.217963	0.827458	0.922703	FALSE	FALSE
6902	ENSG00000169299	PGM2	4	p14	37826633	37862937	0.217554	0.827777	0.92274	FALSE	FALSE
6903	ENSG00000171314	PGAM1	10	q24.1	97426160	97433441	0.217258	0.828007	0.922933	FALSE	FALSE
6904	ENSG00000111644	ACRBP	12	p13.31	6638075	6647460	0.216961	0.828239	0.923063	FALSE	FALSE
6905	ENSG00000115685	PPP1R7	2	q37.3	241149576	241183652	0.216503	0.828596	0.923334	FALSE	FALSE
6906	ENSG00000145103	ILDR1	3	q13.33	121987323	122022258	0.215936	0.829037	0.923643	FALSE	FALSE
6907	ENSG00000169228	RAB24	5	q35.3	177301198	177303744	0.215926	0.829045	0.923643	FALSE	FALSE
6908	ENSG00000162735	PEX19	1	q23.2	160276812	160286348	0.215756	0.829178	0.923666	FALSE	FALSE
6909	ENSG00000167468	GPX4	19	p13.3	1103926	1106791	0.215752	0.829181	0.923666	FALSE	FALSE
6910	ENSG00000254535	PABPC4L	4	q28.3	134196333	134201748	0.215552	0.829337	0.923776	FALSE	FALSE
6911	ENSG00000091622	PITPNM3	17	p13.1	6451264	6556494	0.215369	0.82948	0.923811	FALSE	FALSE
6912	ENSG00000122692	SMU1	9	p21.1	33041764	33076659	0.215292	0.82954	0.923811	FALSE	FALSE
6913	ENSG00000167244	IGF2	11	p15.5	2129112	2149603	0.21518	0.829627	0.923828	FALSE	FALSE
6914	ENSG00000183401	CCDC159	19	p13.2	11344684	11354944	0.214978	0.829784	0.923828	FALSE	FALSE
6915	ENSG00000136521	NDUFB5	3	q26.33	179604690	179627647	0.214762	0.829953	0.923952	FALSE	FALSE
6916	ENSG00000171490	RSL1D1	16	p13.13	11833850	11851585	0.214393	0.830241	0.924209	FALSE	FALSE
6917	ENSG00000111266	DUSP16	12	p13.2	12474210	12562383	0.213974	0.830567	0.924468	FALSE	FALSE
6918	ENSG00000100162	CENPM	22	q13.2	41938721	41947164	0.213947	0.830589	0.924468	FALSE	FALSE
6919	ENSG00000110090	CPT1A	11	q13.3	68754620	68844410	0.213729	0.830758	0.92453	FALSE	FALSE
6920	ENSG00000175104	TRAF6	11	p12	36487027	36510272	0.212903	0.831403	0.9248	FALSE	FALSE
6921	ENSG00000120727	PAIP2	5	q31.2	139341587	139369720	0.212336	0.831845	0.925059	FALSE	FALSE
6922	ENSG00000164402	SEPT8	5	q31.1	132750817	132807241	0.212147	0.831992	0.925059	FALSE	FALSE
6923	ENSG00000148158	SNX30	9	q32	112750838	112881671	0.212017	0.832094	0.925059	FALSE	FALSE
6924	ENSG00000140598	EFL1	15	q25.2	82130230	82262763	0.212016	0.832095	0.925059	FALSE	FALSE
6925	ENSG00000164114	MAP9	4	q32.1	155342658	155376970	0.211533	0.832471	0.925328	FALSE	FALSE
6926	ENSG00000116497	S100PBP	1	p35.1	32816767	32858879	0.211476	0.832516	0.925328	FALSE	FALSE
6927	ENSG00000215717	TMEM167B	1	p13.3	109089803	109096934	0.211216	0.832719	0.925372	FALSE	FALSE
6928	ENSG00000162669	HFM1	1	p22.2	91260766	91404869	0.210984	0.832899	0.92538	FALSE	FALSE
6929	ENSG00000180061	TMEM150B	19	q13.42	55312801	55334048	0.210701	0.833121	0.925498	FALSE	FALSE
6930	ENSG00000182379	NXPH4	12	q13.3	57216795	57226449	0.210567	0.833225	0.925551	FALSE	FALSE
6931	ENSG00000006468	ETV1	7	p21.2	13891228	13991425	0.210343	0.8334	0.925681	FALSE	FALSE
6932	ENSG00000100196	KDELR3	22	q13.1	38468062	38483447	0.210119	0.833575	0.925811	FALSE	FALSE
6933	ENSG00000182463	TSHZ2	20	q13.2	52972407	53495330	0.209931	0.833721	0.92591	FALSE	FALSE
6934	ENSG00000161010	MRNIP	5	q35.3	179835133	179862173	0.209627	0.833959	0.926005	FALSE	FALSE
6935	ENSG00000099840	IZUMO4	19	p13.3	2096429	2099593	0.209387	0.834146	0.926127	FALSE	FALSE
6936	ENSG00000197043	ANXA6	5	q33.1	151100712	151157882	0.208949	0.834488	0.926443	FALSE	FALSE
6937	ENSG00000135587	SMPD2	6	q21	109440763	109443919	0.208667	0.834708	0.926505	FALSE	FALSE
6938	ENSG00000178573	MAF	16	q23.2	79585843	79600714	0.208473	0.83486	0.926505	FALSE	FALSE
6939	ENSG00000198788	MUC2	11	p15.5	1074875	1110511	0.208362	0.834946	0.926505	FALSE	FALSE
6940	ENSG00000188162	OTOG	11	p15.1	17547373	17647150	0.20818	0.835088	0.9266	FALSE	FALSE
6941	ENSG00000136068	FLNB	3	p14.3	58008400	58172251	0.208029	0.835206	0.926603	FALSE	FALSE
6942	ENSG00000153086	ACMSD	2	q21.3	134838547	134902034	0.207278	0.835793	0.926884	FALSE	FALSE
6943	ENSG00000197647	ZNF433	19	p13.2	12014732	12035741	0.206727	0.836223	0.926989	FALSE	FALSE
6944	ENSG00000148702	HABP2	10	q25.3	113550837	113589602	0.206684	0.836257	0.926989	FALSE	FALSE
6945	ENSG00000120896	SORBS3	8	p21.3	22544986	22575788	0.205855	0.836904	0.927317	FALSE	FALSE
6946	ENSG00000198952	SMG5	1	q22	156249224	156282825	0.205787	0.836957	0.927317	FALSE	FALSE
6947	ENSG00000130734	ATG4D	19	p13.2	10543895	10553418	0.205782	0.836961	0.927317	FALSE	FALSE
6948	ENSG00000176597	B3GNT5	3	q27.1	183253244	183298504	0.205659	0.837057	0.927317	FALSE	FALSE
6949	ENSG00000198081	ZBTB14	18	p11.31	5289019	5297053	0.205121	0.837478	0.927719	FALSE	FALSE
6950	ENSG00000135604	STX11	6	q24.2	144150526	144188370	0.204956	0.837607	0.927755	FALSE	FALSE
6951	ENSG00000182218	HHIPL1	14	q32.2	99645110	99680569	0.204478	0.83798	0.927946	FALSE	FALSE
6952	ENSG00000185863	TMEM210	9	q34.3	137170858	137172409	0.204417	0.838028	0.927946	FALSE	FALSE
6953	ENSG00000166197	NOLC1	10	q24.32	102152176	102163871	0.204298	0.83812	0.927947	FALSE	FALSE
6954	ENSG00000164542	KIAA0895	7	p14.2	36324221	36390125	0.20413	0.838252	0.927947	FALSE	FALSE
6955	ENSG00000170315	UBB	17	p11.2	16380798	16382745	0.204121	0.838259	0.927947	FALSE	FALSE
6956	ENSG00000149548	CCDC15	11	q24.2	124954121	125041489	0.20393	0.838408	0.927985	FALSE	FALSE
6957	ENSG00000198818	SFT2D1	6	q27	166319728	166342591	0.203607	0.838661	0.928201	FALSE	FALSE
6958	ENSG00000095627	TDRD1	10	q25.3	114179270	114232304	0.203522	0.838727	0.928211	FALSE	FALSE
6959	ENSG00000066027	PPP2R5A	1	q32.3	212285537	212361863	0.203283	0.838914	0.928298	FALSE	FALSE
6960	ENSG00000139625	MAP3K12	12	q13.13	53479669	53500063	0.203273	0.838922	0.928298	FALSE	FALSE
6961	ENSG00000143390	RFX5	1	q21.3	151340640	151347357	0.203076	0.839076	0.928349	FALSE	FALSE
6962	ENSG00000062598	ELMO2	20	q13.12	46366049	46432985	0.203068	0.839082	0.928349	FALSE	FALSE
6963	ENSG00000179943	FIZ1	19	q13.42	55591371	55601970	0.202669	0.839393	0.928434	FALSE	FALSE
6964	ENSG00000130701	RBBP8NL	20	q13.33	62410237	62427533	0.202514	0.839515	0.928445	FALSE	FALSE
6965	ENSG00000125746	EML2	19	q13.32	45606994	45645629	0.202092	0.839845	0.928714	FALSE	FALSE
6966	ENSG00000160214	RRP1	21	q22.3	43789513	43805293	0.201383	0.840399	0.928977	FALSE	FALSE
6967	ENSG00000100490	CDKL1	14	q22.1	50329404	50416461	0.201231	0.840518	0.92902	FALSE	FALSE
6968	ENSG00000132002	DNAJB1	19	p13.12	14514770	14529770	0.20113	0.840597	0.92902	FALSE	FALSE
6969	ENSG00000170445	HARS	5	q31.3	140673904	140691862	0.20091	0.840769	0.92902	FALSE	FALSE
6970	ENSG00000137491	SLCO2B1	11	q13.4	75100563	75206549	0.200875	0.840796	0.92902	FALSE	FALSE
6971	ENSG00000163191	S100A11	1	q21.3	152032506	152047907	0.200752	0.840893	0.92902	FALSE	FALSE
6972	ENSG00000171643	S100Z	5	q13.3	76850001	76921650	0.200597	0.841014	0.92902	FALSE	FALSE
6973	ENSG00000117069	ST6GALNAC5	1	p31.1	76867441	77065711	0.199669	0.84174	0.929377	FALSE	FALSE
6974	ENSG00000204532	ZSCAN5C	19	q13.43	56202301	56209452	0.199477	0.841889	0.929423	FALSE	FALSE
6975	ENSG00000214046	SMIM7	19	p13.11	16630751	16660442	0.199467	0.841897	0.929423	FALSE	FALSE
6976	ENSG00000112981	NME5	5	q31.2	138115172	138139443	0.199095	0.842189	0.929681	FALSE	FALSE
6977	ENSG00000268133	AC003002.1	19	q13.43	57363566	57398584	0.198989	0.842272	0.929709	FALSE	FALSE
6978	ENSG00000131379	C3orf20	3	p25.1	14675099	14773034	0.198836	0.842391	0.929778	FALSE	FALSE
6979	ENSG00000121653	MAPK8IP1	11	p11.2	45885651	45906465	0.198077	0.842985	0.930178	FALSE	FALSE
6980	ENSG00000057149	SERPINB3	18	q21.33	63655197	63661963	0.197813	0.843191	0.930285	FALSE	FALSE
6981	ENSG00000162896	PIGR	1	q32.1	206928518	206946466	0.197796	0.843204	0.930285	FALSE	FALSE
6982	ENSG00000168495	POLR3D	8	p21.3	22245104	22254600	0.197643	0.843325	0.930285	FALSE	FALSE
6983	ENSG00000248405	PRR5-ARHGAP8	22	q13.31	44702233	44862706	0.19759	0.843366	0.930285	FALSE	FALSE
6984	ENSG00000154721	JAM2	21	q21.3	25639272	25717562	0.197417	0.843501	0.930366	FALSE	FALSE
6985	ENSG00000140612	SEC11A	15	q25.3	84669538	84716716	0.197086	0.84376	0.930525	FALSE	FALSE
6986	ENSG00000112658	SRF	6	p21.1	43171299	43181507	0.195823	0.844749	0.931225	FALSE	FALSE
6987	ENSG00000215217	C5orf49	5	p15.31	7830378	7851490	0.195793	0.844772	0.931225	FALSE	FALSE
6988	ENSG00000175564	UCP3	11	q13.4	74000281	74009435	0.195759	0.844799	0.931225	FALSE	FALSE
6989	ENSG00000162998	FRZB	2	q32.1	182833275	182867162	0.195364	0.845108	0.931328	FALSE	FALSE
6990	ENSG00000167264	DUS2	16	q22.1	67987746	68079320	0.195317	0.845145	0.931328	FALSE	FALSE
6991	ENSG00000170515	PA2G4	12	q13.2	56104319	56113907	0.195196	0.845239	0.931328	FALSE	FALSE
6992	ENSG00000185002	RFX6	6	q22.1	116877212	116932163	0.194697	0.84563	0.931573	FALSE	FALSE
6993	ENSG00000173702	MUC13	3	q21.2	124905442	124953819	0.194691	0.845635	0.931573	FALSE	FALSE
6994	ENSG00000087250	MT3	16	q13	56589074	56591088	0.194362	0.845893	0.931598	FALSE	FALSE
6995	ENSG00000154548	SRSF12	6	q15	89095959	89118081	0.194336	0.845913	0.931598	FALSE	FALSE
6996	ENSG00000104517	UBR5	8	q22.3	102253012	102412841	0.194148	0.84606	0.931659	FALSE	FALSE
6997	ENSG00000123892	RAB38	11	q14.2	88113242	88175467	0.193234	0.846776	0.932216	FALSE	FALSE
6998	ENSG00000167701	GPT	8	q24.3	144502973	144507174	0.192225	0.847566	0.932935	FALSE	FALSE
6999	ENSG00000131759	RARA	17	q21.2	40309192	40357643	0.190866	0.848631	0.933753	FALSE	FALSE
7000	ENSG00000267140	AC007998.2	18	q12.2	35443871	35497940	0.190508	0.848911	0.933753	FALSE	FALSE
7001	ENSG00000196372	ASB13	10	p15.1	5638867	5666595	0.190464	0.848945	0.933753	FALSE	FALSE
7002	ENSG00000172175	MALT1	18	q21.32	58671386	58754477	0.190112	0.849221	0.933903	FALSE	FALSE
7003	ENSG00000181585	TMIE	3	p21.31	46694528	46710886	0.189982	0.849323	0.933914	FALSE	FALSE
7004	ENSG00000189164	ZNF527	19	q13.12	37371061	37393066	0.189733	0.849518	0.934065	FALSE	FALSE
7005	ENSG00000243284	VSIG8	1	q23.2	159854316	159862657	0.189405	0.849776	0.934157	FALSE	FALSE
7006	ENSG00000146243	IRAK1BP1	6	q14.1	78867472	78946440	0.189059	0.850047	0.934287	FALSE	FALSE
7007	ENSG00000119535	CSF3R	1	p34.3	36466043	36483278	0.189032	0.850068	0.934287	FALSE	FALSE
7008	ENSG00000182149	IST1	16	q22.2	71845996	71931199	0.188705	0.850324	0.934317	FALSE	FALSE
7009	ENSG00000198807	PAX9	14	q13.3	36657568	36679715	0.188701	0.850327	0.934317	FALSE	FALSE
7010	ENSG00000107175	CREB3	9	p13.3	35732335	35737004	0.188485	0.850497	0.93444	FALSE	FALSE
7011	ENSG00000159640	ACE	17	q23.3	63477061	63498380	0.188236	0.850692	0.934462	FALSE	FALSE
7012	ENSG00000174456	C12orf76	12	q24.11	110027028	110073686	0.187696	0.851115	0.934546	FALSE	FALSE
7013	ENSG00000123178	SPRYD7	13	q14.2	49912706	49936490	0.187439	0.851316	0.934704	FALSE	FALSE
7014	ENSG00000103479	RBL2	16	q12.2	53433977	53491649	0.187045	0.851625	0.93481	FALSE	FALSE
7015	ENSG00000090659	CD209	19	p13.2	7739994	7747564	0.187045	0.851625	0.93481	FALSE	FALSE
7016	ENSG00000240583	AQP1	7	p14.3	30911694	30925516	0.18702	0.851645	0.93481	FALSE	FALSE
7017	ENSG00000118308	LRMP	12	p12.1	25004342	25108334	0.186723	0.851878	0.934874	FALSE	FALSE
7018	ENSG00000141646	SMAD4	18	q21.2	51028394	51085045	0.18647	0.852076	0.934972	FALSE	FALSE
7019	ENSG00000172116	CD8B	2	p11.2	86815339	86861924	0.186463	0.852082	0.934972	FALSE	FALSE
7020	ENSG00000033627	ATP6V0A1	17	q21.2	42458844	42522611	0.185948	0.852485	0.935255	FALSE	FALSE
7021	ENSG00000164104	HMGB2	4	q34.1	173331695	173335125	0.185805	0.852598	0.935283	FALSE	FALSE
7022	ENSG00000107518	ATRNL1	10	q25.3	115093365	115948992	0.185634	0.852732	0.935325	FALSE	FALSE
7023	ENSG00000181378	CFAP65	2	q35	219002846	219041527	0.185063	0.85318	0.935541	FALSE	FALSE
7024	ENSG00000203666	EFCAB2	1	q44	244969705	245127164	0.185062	0.85318	0.935541	FALSE	FALSE
7025	ENSG00000215182	MUC5AC	11	p15.5	1157953	1201138	0.184365	0.853727	0.9359	FALSE	FALSE
7026	ENSG00000147419	CCDC25	8	p21.1	27733311	27772653	0.184348	0.853741	0.9359	FALSE	FALSE
7027	ENSG00000021762	OSBPL5	11	p15.4	3087116	3166739	0.184106	0.853931	0.935981	FALSE	FALSE
7028	ENSG00000156603	MED19	11	q12.1	57703714	57712323	0.18375	0.85421	0.936127	FALSE	FALSE
7029	ENSG00000186687	LYRM7	5	q23.3	131170810	131205426	0.1836	0.854328	0.936127	FALSE	FALSE
7030	ENSG00000139977	NAA30	14	q22.3	57390544	57415917	0.183514	0.854395	0.936127	FALSE	FALSE
7031	ENSG00000170456	DENND5B	12	p11.21	31382223	31591097	0.183492	0.854412	0.936127	FALSE	FALSE
7032	ENSG00000023318	ERP44	9	q31.1	99979179	100099040	0.183326	0.854542	0.936157	FALSE	FALSE
7033	ENSG00000105967	TFEC	7	q31.2	115935148	116159896	0.183127	0.854698	0.93625	FALSE	FALSE
7034	ENSG00000063015	SEZ6	17	q11.2	28954901	29006440	0.182609	0.855105	0.936632	FALSE	FALSE
7035	ENSG00000182132	KCNIP1	5	q35.1	170353487	170736632	0.181993	0.855589	0.93679	FALSE	FALSE
7036	ENSG00000136250	AOAH	7	p14.2	36512949	36724549	0.181981	0.855598	0.93679	FALSE	FALSE
7037	ENSG00000134376	CRB1	1	q31.3	197268204	197478455	0.18171	0.85581	0.936959	FALSE	FALSE
7038	ENSG00000060749	QSER1	11	p13	32892820	32993316	0.181292	0.856138	0.937052	FALSE	FALSE
7039	ENSG00000135547	HEY2	6	q22.31	125747664	125761269	0.181136	0.856261	0.937071	FALSE	FALSE
7040	ENSG00000198399	ITSN2	2	p23.3	24202864	24360714	0.181021	0.856351	0.937106	FALSE	FALSE
7041	ENSG00000113369	ARRDC3	5	q14.3	91368724	91383359	0.180575	0.856701	0.937362	FALSE	FALSE
7042	ENSG00000120324	PCDHB10	5	q31.3	141192353	141195642	0.179603	0.857464	0.93769	FALSE	FALSE
7043	ENSG00000204323	SMIM5	17	q25.1	75633434	75641404	0.17958	0.857483	0.93769	FALSE	FALSE
7044	ENSG00000158467	AHCYL2	7	q32.1	129225023	129430211	0.179453	0.857582	0.93769	FALSE	FALSE
7045	ENSG00000145675	PIK3R1	5	q13.1	68215720	68301821	0.179311	0.857694	0.937743	FALSE	FALSE
7046	ENSG00000167749	KLK4	19	q13.41	50906352	50910738	0.178941	0.857984	0.937811	FALSE	FALSE
7047	ENSG00000036672	USP2	11	q23.3	119355215	119381726	0.178538	0.858301	0.937903	FALSE	FALSE
7048	ENSG00000110107	PRPF19	11	q12.2	60890730	60906588	0.178413	0.858399	0.937927	FALSE	FALSE
7049	ENSG00000205838	TTC23L	5	p13.2	34838833	34899456	0.178288	0.858497	0.937927	FALSE	FALSE
7050	ENSG00000188050	RNF133	7	q31.32	122697712	122699156	0.178016	0.858711	0.93797	FALSE	FALSE
7051	ENSG00000186654	PRR5	22	q13.31	44668547	44737681	0.177748	0.85892	0.938136	FALSE	FALSE
7052	ENSG00000148848	ADAM12	10	q26.2	126012381	126388455	0.177627	0.859016	0.938177	FALSE	FALSE
7053	ENSG00000204084	INPP5B	1	p34.3	37860697	37947057	0.177547	0.859078	0.938181	FALSE	FALSE
7054	ENSG00000163479	SSR2	1	q22	156009048	156020959	0.177337	0.859244	0.938202	FALSE	FALSE
7055	ENSG00000182853	VMO1	17	p13.2	4785285	4786433	0.177012	0.859499	0.938322	FALSE	FALSE
7056	ENSG00000082213	C5orf22	5	p13.3	31532266	31555058	0.176894	0.859592	0.93836	FALSE	FALSE
7057	ENSG00000101307	SIRPB1	20	p13	1563521	1620061	0.176193	0.860142	0.938632	FALSE	FALSE
7058	ENSG00000162897	FCAMR	1	q32.1	206957965	206970625	0.176099	0.860216	0.938632	FALSE	FALSE
7059	ENSG00000100321	SYNGR1	22	q13.1	39349925	39385588	0.17591	0.860364	0.938632	FALSE	FALSE
7060	ENSG00000011478	QPCTL	19	q13.32	45692483	45703989	0.175682	0.860544	0.938701	FALSE	FALSE
7061	ENSG00000107968	MAP3K8	10	p11.23	30433937	30461833	0.175117	0.860987	0.939058	FALSE	FALSE
7062	ENSG00000224877	NDUFAF8	17	q25.3	81239239	81241281	0.174882	0.861172	0.939132	FALSE	FALSE
7063	ENSG00000161888	SPC24	19	p13.2	11131520	11155808	0.174718	0.861301	0.939146	FALSE	FALSE
7064	ENSG00000152767	FARP1	13	q32.2	98142562	98455176	0.173592	0.862186	0.93963	FALSE	FALSE
7065	ENSG00000145388	METTL14	4	q26	118685368	118715433	0.173491	0.862266	0.93963	FALSE	FALSE
7066	ENSG00000115523	GNLY	2	p11.2	85685175	85698854	0.173292	0.862422	0.93963	FALSE	FALSE
7067	ENSG00000155367	PPM1J	1	p13.2	112709994	112715477	0.173268	0.862441	0.93963	FALSE	FALSE
7068	ENSG00000112852	PCDHB2	5	q31.3	141094578	141098703	0.173264	0.862444	0.93963	FALSE	FALSE
7069	ENSG00000154096	THY1	11	q23.3	119417378	119424985	0.172854	0.862766	0.939727	FALSE	FALSE
7070	ENSG00000111647	UHRF1BP1L	12	q23.1	100028455	100142848	0.172453	0.863082	0.939824	FALSE	FALSE
7071	ENSG00000168995	SIGLEC7	19	q13.41	51142299	51153526	0.172411	0.863114	0.939824	FALSE	FALSE
7072	ENSG00000084710	EFR3B	2	p23.3	25042130	25159137	0.172356	0.863158	0.939824	FALSE	FALSE
7073	ENSG00000055211	GINM1	6	q25.1	149566294	149591748	0.172297	0.863204	0.939824	FALSE	FALSE
7074	ENSG00000272442	AL353588.1	6	p21.1	44273194	44378957	0.17192	0.863501	0.939961	FALSE	FALSE
7075	ENSG00000081148	IMPG2	3	q12.3	101222546	101320560	0.171914	0.863505	0.939961	FALSE	FALSE
7076	ENSG00000138166	DUSP5	10	q25.2	110497838	110511544	0.171678	0.863691	0.939976	FALSE	FALSE
7077	ENSG00000053371	AKR7A2	1	p36.13	19303965	19312146	0.171563	0.863781	0.940008	FALSE	FALSE
7078	ENSG00000058804	NDC1	1	p32.3	53765460	53838860	0.171286	0.863999	0.940054	FALSE	FALSE
7079	ENSG00000170417	TMEM182	2	q12.1	102736905	103019900	0.1711	0.864145	0.940085	FALSE	FALSE
7080	ENSG00000215790	SLC35E2A	1	p36.33	1724838	1745999	0.170681	0.864475	0.940255	FALSE	FALSE
7081	ENSG00000105205	CLC	19	q13.2	39731250	39738028	0.170548	0.864579	0.940305	FALSE	FALSE
7082	ENSG00000162496	DHRS3	1	p36.21	12567910	12617731	0.170407	0.86469	0.940362	FALSE	FALSE
7083	ENSG00000115738	ID2	2	p25.1	8678845	8684453	0.170323	0.864756	0.94037	FALSE	FALSE
7084	ENSG00000100031	GGT1	22	q11.23	24583750	24629005	0.169976	0.865029	0.940463	FALSE	FALSE
7085	ENSG00000186047	DLEU7	13	q14.3	50711008	50843939	0.169949	0.86505	0.940463	FALSE	FALSE
7086	ENSG00000103241	FOXF1	16	q24.1	86510527	86515418	0.169918	0.865075	0.940463	FALSE	FALSE
7087	ENSG00000167654	ATCAY	19	p13.3	3879864	3928079	0.169562	0.865354	0.940679	FALSE	FALSE
7088	ENSG00000113494	PRLR	5	p13.2	35048756	35230589	0.169457	0.865437	0.940679	FALSE	FALSE
7089	ENSG00000204572	KRTAP5-10	11	q13.4	71565563	71566738	0.169295	0.865565	0.940687	FALSE	FALSE
7090	ENSG00000152465	NMT2	10	p13	15102584	15168693	0.169031	0.865772	0.940689	FALSE	FALSE
7091	ENSG00000166228	PCBD1	10	q22.1	70882280	70888784	0.168921	0.865859	0.940689	FALSE	FALSE
7092	ENSG00000074219	TEAD2	19	q13.33	49340595	49362457	0.168773	0.865975	0.940744	FALSE	FALSE
7093	ENSG00000256043	CTSO	4	q32.1	155924118	155953917	0.167471	0.866999	0.941667	FALSE	FALSE
7094	ENSG00000186038	HTR3E	3	q27.1	184097064	184106995	0.167057	0.867325	0.941957	FALSE	FALSE
7095	ENSG00000160799	CCDC12	3	p21.31	46921726	46982010	0.16686	0.86748	0.941999	FALSE	FALSE
7096	ENSG00000116871	MAP7D1	1	p34.3	36155579	36180849	0.166537	0.867734	0.942148	FALSE	FALSE
7097	ENSG00000145907	G3BP1	5	q33.1	151771045	151812785	0.166169	0.868024	0.942341	FALSE	FALSE
7098	ENSG00000260001	TGFBR3L	19	p13.2	7916145	7919097	0.166151	0.868038	0.942341	FALSE	FALSE
7099	ENSG00000138621	PPCDC	15	q24.2	75023555	75117462	0.165114	0.868855	0.942789	FALSE	FALSE
7100	ENSG00000134291	TMEM106C	12	q13.11	47963569	47968878	0.165027	0.868923	0.942789	FALSE	FALSE
7101	ENSG00000153066	TXNDC11	16	p13.13	11679080	11742878	0.164998	0.868946	0.942789	FALSE	FALSE
7102	ENSG00000178795	GDPD4	11	q13.5	77216558	77301687	0.164744	0.869145	0.942789	FALSE	FALSE
7103	ENSG00000181418	DDN	12	q13.12	48995149	48999309	0.164738	0.86915	0.942789	FALSE	FALSE
7104	ENSG00000105983	LMBR1	7	q36.3	156668946	156893230	0.1645	0.869338	0.942789	FALSE	FALSE
7105	ENSG00000184371	CSF1	1	p13.3	109910242	109930992	0.164456	0.869372	0.942789	FALSE	FALSE
7106	ENSG00000106624	AEBP1	7	p13	44104361	44114562	0.164441	0.869384	0.942789	FALSE	FALSE
7107	ENSG00000134830	C5AR2	19	q13.32	47332147	47347327	0.164409	0.869409	0.942789	FALSE	FALSE
7108	ENSG00000182013	PNMA8A	19	q13.32	46466491	46471563	0.164315	0.869484	0.942789	FALSE	FALSE
7109	ENSG00000177917	ARL6IP6	2	q23.3	152717893	152761253	0.16427	0.869519	0.942789	FALSE	FALSE
7110	ENSG00000205133	TRIQK	8	q22.1	92883530	93017673	0.164227	0.869552	0.942789	FALSE	FALSE
7111	ENSG00000100319	ZMAT5	22	q12.2	29730956	29767011	0.163927	0.869788	0.942982	FALSE	FALSE
7112	ENSG00000009950	MLXIPL	7	q11.23	73593194	73624543	0.163041	0.870486	0.943305	FALSE	FALSE
7113	ENSG00000151929	BAG3	10	q26.11	119651370	119677819	0.162733	0.870729	0.943305	FALSE	FALSE
7114	ENSG00000115839	RAB3GAP1	2	q21.3	135052265	135176394	0.162731	0.87073	0.943305	FALSE	FALSE
7115	ENSG00000120899	PTK2B	8	p21.2	27311482	27459391	0.162562	0.870864	0.943305	FALSE	FALSE
7116	ENSG00000136114	THSD1	13	q14.3	52377167	52416373	0.162514	0.870901	0.943305	FALSE	FALSE
7117	ENSG00000258484	SPESP1	15	q23	68818221	68946811	0.162495	0.870916	0.943305	FALSE	FALSE
7118	ENSG00000206150	RNASE13	14	q11.2	21032820	21034785	0.162355	0.871027	0.943305	FALSE	FALSE
7119	ENSG00000099860	GADD45B	19	p13.3	2476122	2478259	0.162342	0.871037	0.943305	FALSE	FALSE
7120	ENSG00000140323	DISP2	15	q15.1	40358235	40378639	0.162241	0.871116	0.943305	FALSE	FALSE
7121	ENSG00000183628	DGCR6	22	q11.21	18906028	18914238	0.161983	0.871319	0.943305	FALSE	FALSE
7122	ENSG00000164976	MYORG	9	p13.3	34366670	34376853	0.161915	0.871373	0.943305	FALSE	FALSE
7123	ENSG00000111261	MANSC1	12	p13.2	12326056	12350541	0.161788	0.871472	0.943324	FALSE	FALSE
7124	ENSG00000170632	ARMC10	7	q22.1	103074881	103099764	0.161605	0.871617	0.943324	FALSE	FALSE
7125	ENSG00000146067	FAM193B	5	q35.3	177519788	177554541	0.161336	0.871829	0.943324	FALSE	FALSE
7126	ENSG00000143443	C1orf56	1	q21.3	151047740	151051986	0.161298	0.871859	0.943324	FALSE	FALSE
7127	ENSG00000122779	TRIM24	7	q33	138460334	138589993	0.161089	0.872023	0.943439	FALSE	FALSE
7128	ENSG00000166851	PLK1	16	p12.2	23677656	23690367	0.160868	0.872197	0.943497	FALSE	FALSE
7129	ENSG00000196900	TEX43	5	q23.2	126631722	126636287	0.160364	0.872594	0.943585	FALSE	FALSE
7130	ENSG00000114850	SSR3	3	q25.31	156540140	156555184	0.160087	0.872812	0.943692	FALSE	FALSE
7131	ENSG00000177685	CRACR2B	11	p15.5	826144	831991	0.159678	0.873135	0.943819	FALSE	FALSE
7132	ENSG00000181027	FKRP	19	q13.32	46746046	46776988	0.159483	0.873288	0.943886	FALSE	FALSE
7133	ENSG00000125304	TM9SF2	13	q32.3	99446311	99564006	0.159313	0.873422	0.943893	FALSE	FALSE
7134	ENSG00000188878	FBF1	17	q25.1	75909574	75941140	0.159022	0.873651	0.943998	FALSE	FALSE
7135	ENSG00000173213	TUBB8P12	18	p11.32	47390	49557	0.158902	0.873746	0.944027	FALSE	FALSE
7136	ENSG00000170236	USP50	15	q21.2	50500562	50546708	0.158839	0.873795	0.944027	FALSE	FALSE
7137	ENSG00000143379	SETDB1	1	q21.3	150926263	150964744	0.158667	0.873931	0.94411	FALSE	FALSE
7138	ENSG00000183662	FAM19A1	3	p14.1	68004216	68545625	0.158208	0.874293	0.944389	FALSE	FALSE
7139	ENSG00000188313	PLSCR1	3	q24	146515180	146544864	0.158039	0.874426	0.944389	FALSE	FALSE
7140	ENSG00000116962	NID1	1	q42.3	235975830	236065162	0.15801	0.874449	0.944389	FALSE	FALSE
7141	ENSG00000170144	HNRNPA3	2	q31.2	177212563	177223958	0.157847	0.874577	0.944389	FALSE	FALSE
7142	ENSG00000149557	FEZ1	11	q24.2	125442881	125592568	0.15749	0.874859	0.944389	FALSE	FALSE
7143	ENSG00000197808	ZNF461	19	q13.12	36637192	36666853	0.157448	0.874892	0.944389	FALSE	FALSE
7144	ENSG00000213214	ARHGEF35	7	q35	144186083	144195655	0.157035	0.875217	0.94455	FALSE	FALSE
7145	ENSG00000164796	CSMD3	8	q23.3	112222928	113437099	0.156532	0.875614	0.944639	FALSE	FALSE
7146	ENSG00000159618	ADGRG5	16	q21	57542421	57591681	0.156392	0.875724	0.944639	FALSE	FALSE
7147	ENSG00000064225	ST3GAL6	3	q12.1	98732236	98821201	0.155688	0.876279	0.944763	FALSE	FALSE
7148	ENSG00000165572	KBTBD6	13	q14.11	41127569	41132746	0.155415	0.876494	0.944887	FALSE	FALSE
7149	ENSG00000186625	KATNA1	6	q25.1	149594873	149648972	0.154924	0.876882	0.945145	FALSE	FALSE
7150	ENSG00000162728	KCNJ9	1	q23.2	160081570	160090563	0.154696	0.877061	0.945168	FALSE	FALSE
7151	ENSG00000001630	CYP51A1	7	q21.2	92112151	92134803	0.154293	0.877378	0.945322	FALSE	FALSE
7152	ENSG00000187372	PCDHB13	5	q31.3	141213919	141218979	0.154155	0.877488	0.945322	FALSE	FALSE
7153	ENSG00000113272	THG1L	5	q33.3	157731197	157741448	0.153637	0.877896	0.94541	FALSE	FALSE
7154	ENSG00000124177	CHD6	20	q12	41402101	41618494	0.15342	0.878067	0.945412	FALSE	FALSE
7155	ENSG00000135697	BCO1	16	q23.2	81238448	81291142	0.152675	0.878655	0.945729	FALSE	FALSE
7156	ENSG00000196337	CGB7	19	q13.33	49054275	49058860	0.152518	0.878779	0.9458	FALSE	FALSE
7157	ENSG00000120709	FAM53C	5	q31.2	138331935	138349729	0.152361	0.878902	0.945869	FALSE	FALSE
7158	ENSG00000007923	DNAJC11	1	p36.31	6634168	6701924	0.152166	0.879056	0.945934	FALSE	FALSE
7159	ENSG00000221932	HEPN1	11	q24.2	124919244	124920677	0.151817	0.879331	0.946079	FALSE	FALSE
7160	ENSG00000131951	LRRC9	14	q23.1	59919713	60063559	0.151183	0.879831	0.946427	FALSE	FALSE
7161	ENSG00000103091	WDR59	16	q23.1	74871367	75000173	0.150678	0.88023	0.946667	FALSE	FALSE
7162	ENSG00000105675	ATP4A	19	q13.12	35550043	35563658	0.150595	0.880295	0.946674	FALSE	FALSE
7163	ENSG00000188483	IER5L	9	q34.11	129175552	129178262	0.150101	0.880685	0.946966	FALSE	FALSE
7164	ENSG00000137699	TRIM29	11	q23.3	120111275	120185529	0.149513	0.881149	0.947347	FALSE	FALSE
7165	ENSG00000156650	KAT6B	10	q22.2	74824927	75032624	0.149504	0.881156	0.947347	FALSE	FALSE
7166	ENSG00000146701	MDH2	7	q11.23	76048051	76067508	0.14904	0.881522	0.947551	FALSE	FALSE
7167	ENSG00000231887	PRH1	12	p13.2	10824960	11171608	0.148135	0.882236	0.94794	FALSE	FALSE
7168	ENSG00000112118	MCM3	6	p12.2	52264009	52284881	0.146876	0.88323	0.948457	FALSE	FALSE
7169	ENSG00000236699	ARHGEF38	4	q24	105552620	105708093	0.146855	0.883247	0.948457	FALSE	FALSE
7170	ENSG00000107862	GBF1	10	q24.32	102245532	102382899	0.146521	0.88351	0.948511	FALSE	FALSE
7171	ENSG00000136688	IL36G	2	q14.1	112973203	112985665	0.146374	0.883626	0.948511	FALSE	FALSE
7172	ENSG00000183426	NPIPA1	16	p13.11	14922802	14952060	0.146197	0.883766	0.948511	FALSE	FALSE
7173	ENSG00000187742	SECISBP2	9	q22.2	89318506	89359662	0.146118	0.883828	0.948511	FALSE	FALSE
7174	ENSG00000215251	FASTKD5	20	p13	3146519	3159897	0.146066	0.883869	0.948511	FALSE	FALSE
7175	ENSG00000113209	PCDHB5	5	q31.3	141135218	141138625	0.145843	0.884045	0.948511	FALSE	FALSE
7176	ENSG00000174501	ANKRD36C	2	q11.1	95836919	95991831	0.145822	0.884062	0.948511	FALSE	FALSE
7177	ENSG00000270136	MINOS1-NBL1	1	p36.13	19597067	19656927	0.145494	0.884321	0.948726	FALSE	FALSE
7178	ENSG00000257767	AC002996.1	12	q24.12	111753890	111791418	0.145232	0.884528	0.948822	FALSE	FALSE
7179	ENSG00000167874	TMEM88	17	p13.1	7855065	7856099	0.144831	0.884845	0.949021	FALSE	FALSE
7180	ENSG00000161031	PGLYRP2	19	p13.12	15468645	15498956	0.144805	0.884865	0.949021	FALSE	FALSE
7181	ENSG00000149564	ESAM	11	q24.2	124752583	124762290	0.144728	0.884926	0.949021	FALSE	FALSE
7182	ENSG00000010318	PHF7	3	p21.1	52410657	52423641	0.144584	0.885039	0.949021	FALSE	FALSE
7183	ENSG00000136451	VEZF1	17	q22	57971547	57988259	0.144522	0.885088	0.949021	FALSE	FALSE
7184	ENSG00000111218	PRMT8	12	p13.32	3381349	3593973	0.144221	0.885326	0.949058	FALSE	FALSE
7185	ENSG00000118898	PPL	16	p13.3	4882507	4960741	0.144208	0.885336	0.949058	FALSE	FALSE
7186	ENSG00000080573	COL5A3	19	p13.2	9959561	10010471	0.143118	0.886197	0.949728	FALSE	FALSE
7187	ENSG00000120306	CYSTM1	5	q31.3	140174642	140282052	0.142714	0.886516	0.949859	FALSE	FALSE
7188	ENSG00000164978	NUDT2	9	p13.3	34329506	34343713	0.142632	0.886581	0.949859	FALSE	FALSE
7189	ENSG00000150045	KLRF1	12	p13.31	9827481	9845007	0.141833	0.887212	0.950285	FALSE	FALSE
7190	ENSG00000111206	FOXM1	12	p13.33	2857681	2877155	0.141789	0.887247	0.950285	FALSE	FALSE
7191	ENSG00000007944	MYLIP	6	p22.3	16129125	16148248	0.141567	0.887422	0.950346	FALSE	FALSE
7192	ENSG00000167996	FTH1	11	q12.3	61959718	61967660	0.14139	0.887562	0.950386	FALSE	FALSE
7193	ENSG00000174562	KLK15	19	q13.33	50825289	50837213	0.141372	0.887576	0.950386	FALSE	FALSE
7194	ENSG00000181634	TNFSF15	9	q32	114784635	114806126	0.141184	0.887725	0.950396	FALSE	FALSE
7195	ENSG00000187955	COL14A1	8	q24.12	120059780	120372036	0.140986	0.887881	0.950396	FALSE	FALSE
7196	ENSG00000105255	FSD1	19	p13.3	4304600	4323843	0.140774	0.888048	0.950449	FALSE	FALSE
7197	ENSG00000117614	SYF2	1	p36.11	25222679	25232502	0.140443	0.88831	0.950603	FALSE	FALSE
7198	ENSG00000239704	CDRT4	17	p12	15436015	15503608	0.140112	0.888572	0.950736	FALSE	FALSE
7199	ENSG00000228049	POLR2J2	7	q22.1	102665368	102671629	0.140101	0.88858	0.950736	FALSE	FALSE
7200	ENSG00000178234	GALNT11	7	q36.1	152025674	152122347	0.139508	0.889049	0.951078	FALSE	FALSE
7201	ENSG00000009790	TRAF3IP3	1	q32.2	209756032	209782320	0.139222	0.889275	0.951224	FALSE	FALSE
7202	ENSG00000135775	COG2	1	q42.2	230642489	230693982	0.139014	0.889439	0.951306	FALSE	FALSE
7203	ENSG00000151552	QDPR	4	p15.32	17460261	17512234	0.138781	0.889624	0.951378	FALSE	FALSE
7204	ENSG00000132749	TESMIN	11	q13.3	68707440	68751564	0.138145	0.890126	0.951852	FALSE	FALSE
7205	ENSG00000141384	TAF4B	18	q11.2	26225936	26391685	0.1378	0.890398	0.95198	FALSE	FALSE
7206	ENSG00000164035	EMCN	4	q24	100395341	100880126	0.137769	0.890423	0.95198	FALSE	FALSE
7207	ENSG00000117151	CTBS	1	p22.3	84549606	84574480	0.136621	0.89133	0.952658	FALSE	FALSE
7208	ENSG00000169599	NFU1	2	p13.3	69395750	69437628	0.136593	0.891353	0.952658	FALSE	FALSE
7209	ENSG00000100902	PSMA6	14	q13.2	35278633	35317493	0.135956	0.891856	0.952915	FALSE	FALSE
7210	ENSG00000127362	TAS2R3	7	q34	141764097	141765197	0.135867	0.891927	0.952915	FALSE	FALSE
7211	ENSG00000111305	GSG1	12	p13.1	13083560	13103683	0.13551	0.892209	0.952938	FALSE	FALSE
7212	ENSG00000152822	GRM1	6	q24.3	146027646	146437598	0.135469	0.892241	0.952938	FALSE	FALSE
7213	ENSG00000103150	MLYCD	16	q23.3	83899126	83927026	0.135382	0.89231	0.952938	FALSE	FALSE
7214	ENSG00000166126	AMN	14	q32.32	102922656	102933596	0.135034	0.892585	0.953028	FALSE	FALSE
7215	ENSG00000163632	C3orf49	3	p14.1	63819362	63848636	0.134342	0.893132	0.953319	FALSE	FALSE
7216	ENSG00000150991	UBC	12	q24.31	124911604	124917368	0.134068	0.893349	0.953402	FALSE	FALSE
7217	ENSG00000079385	CEACAM1	19	q13.2	42507304	42561234	0.133487	0.893808	0.95364	FALSE	FALSE
7218	ENSG00000163617	CCDC191	3	q13.31	113964137	114056613	0.133416	0.893864	0.95364	FALSE	FALSE
7219	ENSG00000132681	ATP1A4	1	q23.2	160151570	160186977	0.133412	0.893868	0.95364	FALSE	FALSE
7220	ENSG00000184574	LPAR5	12	p13.31	6618835	6636447	0.132819	0.894336	0.954014	FALSE	FALSE
7221	ENSG00000135778	NTPCR	1	q42.2	232950605	232983882	0.132603	0.894507	0.95407	FALSE	FALSE
7222	ENSG00000107551	RASSF4	10	q11.21	44959407	44995891	0.132426	0.894647	0.954096	FALSE	FALSE
7223	ENSG00000127903	ZNF835	19	q13.43	56661981	56671783	0.132355	0.894704	0.954096	FALSE	FALSE
7224	ENSG00000166922	SCG5	15	q13.3	32641676	32697098	0.132274	0.894768	0.954096	FALSE	FALSE
7225	ENSG00000163110	PDLIM5	4	q22.3	94451857	94668227	0.132121	0.894888	0.954161	FALSE	FALSE
7226	ENSG00000170260	ZNF212	7	q36.1	149239651	149255609	0.131766	0.895169	0.954366	FALSE	FALSE
7227	ENSG00000176919	C8G	9	q34.3	136945185	136946975	0.131709	0.895214	0.954366	FALSE	FALSE
7228	ENSG00000153786	ZDHHC7	16	q24.1	84974181	85011535	0.131271	0.895561	0.954487	FALSE	FALSE
7229	ENSG00000111254	AKAP3	12	p13.32	4615508	4649047	0.131212	0.895608	0.954487	FALSE	FALSE
7230	ENSG00000184702	SEPT5	22	q11.21	19714464	19724224	0.131022	0.895758	0.954512	FALSE	FALSE
7231	ENSG00000171984	SHLD1	20	p12.3	5750393	5863912	0.130808	0.895927	0.954512	FALSE	FALSE
7232	ENSG00000146859	TMEM140	7	q33	135148072	135166215	0.130728	0.895991	0.954516	FALSE	FALSE
7233	ENSG00000169402	RSPH10B2	7	p22.1	6754109	6799365	0.1303	0.896329	0.954813	FALSE	FALSE
7234	ENSG00000124091	GCNT7	20	q13.31	56491492	56525925	0.129931	0.896621	0.955062	FALSE	FALSE
7235	ENSG00000132259	CNGA4	11	p15.4	6234765	6244429	0.129393	0.897047	0.955309	FALSE	FALSE
7236	ENSG00000158636	EMSY	11	q13.5	76444923	76553025	0.128823	0.897498	0.955388	FALSE	FALSE
7237	ENSG00000197566	ZNF624	17	p11.2	16620737	16653856	0.12875	0.897555	0.955388	FALSE	FALSE
7238	ENSG00000163803	PLB1	2	p23.2	28457145	28643788	0.128591	0.897681	0.955388	FALSE	FALSE
7239	ENSG00000148019	CEP78	9	q21.2	78236062	78279690	0.1285	0.897753	0.955388	FALSE	FALSE
7240	ENSG00000196072	BLOC1S2	10	q24.31	100273280	100286712	0.128452	0.897791	0.955388	FALSE	FALSE
7241	ENSG00000110042	DTX4	11	q12.1	59171430	59208587	0.128421	0.897816	0.955388	FALSE	FALSE
7242	ENSG00000115592	PRKAG3	2	q35	218822383	218832086	0.127969	0.898174	0.955568	FALSE	FALSE
7243	ENSG00000258659	TRIM34	11	p15.4	5619764	5644398	0.127968	0.898174	0.955568	FALSE	FALSE
7244	ENSG00000069849	ATP1B3	3	q23	141876124	141926514	0.127617	0.898452	0.955568	FALSE	FALSE
7245	ENSG00000122912	SLC25A16	10	q21.3	68477999	68527474	0.127458	0.898578	0.955568	FALSE	FALSE
7246	ENSG00000123983	ACSL3	2	q36.1	222860934	222944639	0.127242	0.898749	0.955687	FALSE	FALSE
7247	ENSG00000187741	FANCA	16	q24.3	89737549	89816657	0.126613	0.899246	0.956027	FALSE	FALSE
7248	ENSG00000105369	CD79A	19	q13.2	41877120	41881372	0.126296	0.899498	0.956142	FALSE	FALSE
7249	ENSG00000145358	DDIT4L	4	q24	100185870	100190782	0.12628	0.89951	0.956142	FALSE	FALSE
7250	ENSG00000173540	GMPPB	3	p21.31	49716844	49723951	0.125507	0.900123	0.956344	FALSE	FALSE
7251	ENSG00000123609	NMI	2	q23.3	151270465	151290057	0.125423	0.900189	0.956344	FALSE	FALSE
7252	ENSG00000086300	SNX10	7	p15.2	26291895	26374329	0.125412	0.900197	0.956344	FALSE	FALSE
7253	ENSG00000120215	MLANA	9	p24.1	5890802	5910606	0.124955	0.900559	0.956567	FALSE	FALSE
7254	ENSG00000162882	HAAO	2	p21	42767089	42792593	0.123695	0.901557	0.957442	FALSE	FALSE
7255	ENSG00000157211	CDCP2	1	p32.3	54132968	54153770	0.123597	0.901635	0.957442	FALSE	FALSE
7256	ENSG00000079616	KIF22	16	p11.2	29790719	29805385	0.12324	0.901917	0.957667	FALSE	FALSE
7257	ENSG00000146426	TIAM2	6	q25.2	154832697	155257723	0.122656	0.902379	0.957969	FALSE	FALSE
7258	ENSG00000137801	THBS1	15	q14	39581079	39599466	0.122224	0.902722	0.958207	FALSE	FALSE
7259	ENSG00000136874	STX17	9	q31.1	99906633	99970341	0.121311	0.903445	0.958669	FALSE	FALSE
7260	ENSG00000174255	ZNF80	3	q13.31	114234631	114237578	0.121298	0.903455	0.958669	FALSE	FALSE
7261	ENSG00000103160	HSDL1	16	q24.1	84122146	84145192	0.121105	0.903608	0.958768	FALSE	FALSE
7262	ENSG00000168899	VAMP5	2	p11.2	85584408	85593412	0.120765	0.903877	0.958991	FALSE	FALSE
7263	ENSG00000151748	SAV1	14	q22.1	50632058	50668331	0.120662	0.903959	0.959015	FALSE	FALSE
7264	ENSG00000143612	C1orf43	1	q21.3	154206696	154220637	0.120197	0.904327	0.959268	FALSE	FALSE
7265	ENSG00000129673	AANAT	17	q25.1	76453351	76470117	0.11973	0.904697	0.959482	FALSE	FALSE
7266	ENSG00000115525	ST3GAL5	2	p11.2	85837120	85905199	0.1194	0.904959	0.95962	FALSE	FALSE
7267	ENSG00000109089	CDR2L	17	q25.1	74987632	75005800	0.119035	0.905248	0.959688	FALSE	FALSE
7268	ENSG00000173372	C1QA	1	p36.12	22636506	22639608	0.11862	0.905576	0.959772	FALSE	FALSE
7269	ENSG00000144048	DUSP11	2	p13.1	73762184	73780157	0.118499	0.905673	0.959772	FALSE	FALSE
7270	ENSG00000166573	GALR1	18	q23	77250549	77277896	0.118449	0.905712	0.959772	FALSE	FALSE
7271	ENSG00000142149	HUNK	21	q22.11	31873315	32044633	0.118333	0.905804	0.959772	FALSE	FALSE
7272	ENSG00000151135	TMEM263	12	q23.3	106955719	106978778	0.118258	0.905863	0.959772	FALSE	FALSE
7273	ENSG00000178982	EIF3K	19	q13.2	38619082	38636955	0.117971	0.90609	0.95995	FALSE	FALSE
7274	ENSG00000260238	PMF1-BGLAP	1	q22	156212982	156243332	0.117582	0.906399	0.960214	FALSE	FALSE
7275	ENSG00000181827	RFX7	15	q21.3	56087280	56243266	0.117348	0.906584	0.960347	FALSE	FALSE
7276	ENSG00000203995	ZYG11A	1	p32.3	52842511	52894998	0.117194	0.906706	0.960349	FALSE	FALSE
7277	ENSG00000139880	CDH24	14	q11.2	23047062	23057538	0.116839	0.906987	0.960459	FALSE	FALSE
7278	ENSG00000173567	ADGRF3	2	p23.3	26308173	26346817	0.116704	0.907094	0.960509	FALSE	FALSE
7279	ENSG00000135773	CAPN9	1	q42.2	230747384	230802003	0.115218	0.908272	0.961073	FALSE	FALSE
7280	ENSG00000152778	IFIT5	10	q23.31	89414586	89421001	0.115179	0.908303	0.961073	FALSE	FALSE
7281	ENSG00000067208	EVI5	1	p22.1	92508696	92792404	0.115071	0.908389	0.961073	FALSE	FALSE
7282	ENSG00000271741	AC114490.2	1	p34.3	34981533	35031741	0.114894	0.908529	0.961145	FALSE	FALSE
7283	ENSG00000153093	ACOXL	2	q13	110732573	111118222	0.114668	0.908708	0.961271	FALSE	FALSE
7284	ENSG00000168621	GDNF	5	p13.2	37812677	37839686	0.114413	0.908911	0.961296	FALSE	FALSE
7285	ENSG00000140948	ZCCHC14	16	q24.2	87406246	87492045	0.114133	0.909133	0.961334	FALSE	FALSE
7286	ENSG00000198018	ENTPD7	10	q24.2	99659506	99706240	0.113926	0.909296	0.961334	FALSE	FALSE
7287	ENSG00000128284	APOL3	22	q12.3	36140330	36166177	0.113905	0.909313	0.961334	FALSE	FALSE
7288	ENSG00000178935	ZNF552	19	q13.43	57803841	57814913	0.113853	0.909354	0.961334	FALSE	FALSE
7289	ENSG00000170396	ZNF804A	2	q32.1	184598366	184939492	0.113842	0.909363	0.961334	FALSE	FALSE
7290	ENSG00000144130	NT5DC4	2	q14.1	112721486	112742879	0.11321	0.909864	0.961677	FALSE	FALSE
7291	ENSG00000136514	RTP4	3	q27.3	187368332	187372076	0.113207	0.909867	0.961677	FALSE	FALSE
7292	ENSG00000142449	FBN3	19	p13.2	8065402	8149846	0.11287	0.910133	0.961847	FALSE	FALSE
7293	ENSG00000160593	JAML	11	q23.3	118193740	118225094	0.112778	0.910207	0.961847	FALSE	FALSE
7294	ENSG00000068305	MEF2A	15	q26.3	99565417	99716466	0.112084	0.910757	0.962176	FALSE	FALSE
7295	ENSG00000150054	MPP7	10	p12.1	28050993	28334486	0.112038	0.910794	0.962176	FALSE	FALSE
7296	ENSG00000167664	TMIGD2	19	p13.3	4292232	4302431	0.111706	0.911056	0.962241	FALSE	FALSE
7297	ENSG00000187122	SLIT1	10	q24.1	96998038	97185920	0.111346	0.911342	0.96229	FALSE	FALSE
7298	ENSG00000143195	ILDR2	1	q24.1	166895711	166975482	0.110852	0.911733	0.962529	FALSE	FALSE
7299	ENSG00000169989	TIGD4	4	q31.3	152769354	152779764	0.110674	0.911875	0.962541	FALSE	FALSE
7300	ENSG00000241233	KRTAP5-8	11	q13.4	71538025	71539207	0.109732	0.912622	0.962886	FALSE	FALSE
7301	ENSG00000105290	APLP1	19	q13.12	35867899	35879791	0.109376	0.912905	0.962984	FALSE	FALSE
7302	ENSG00000128606	LRRC17	7	q22.1	102912991	102944949	0.109238	0.913014	0.962984	FALSE	FALSE
7303	ENSG00000142230	SAE1	19	q13.32	47113274	47210636	0.109153	0.913081	0.962992	FALSE	FALSE
7304	ENSG00000079337	RAPGEF3	12	q13.11	47734367	47771040	0.108699	0.913441	0.963123	FALSE	FALSE
7305	ENSG00000186212	SOWAHB	4	q21.1	76894928	76898147	0.108507	0.913594	0.963123	FALSE	FALSE
7306	ENSG00000177700	POLR2L	11	p15.5	837356	842545	0.108402	0.913677	0.963123	FALSE	FALSE
7307	ENSG00000126562	WNK4	17	q21.2	42780678	42796936	0.107868	0.9141	0.963247	FALSE	FALSE
7308	ENSG00000167604	NFKBID	19	q13.12	35887653	35902303	0.107799	0.914155	0.963247	FALSE	FALSE
7309	ENSG00000133805	AMPD3	11	p15.4	10308313	10507579	0.107719	0.914219	0.963247	FALSE	FALSE
7310	ENSG00000146233	CYP39A1	6	p12.3	46549580	46652830	0.107501	0.914392	0.963366	FALSE	FALSE
7311	ENSG00000160207	HSF2BP	21	q22.3	43529192	43659493	0.10675	0.914987	0.963699	FALSE	FALSE
7312	ENSG00000161180	CCDC116	22	q11.21	21632716	21637327	0.106726	0.915006	0.963699	FALSE	FALSE
7313	ENSG00000100292	HMOX1	22	q12.3	35380361	35394214	0.105931	0.915637	0.964205	FALSE	FALSE
7314	ENSG00000121851	POLR3GL	1	q21.1	145964702	145978848	0.105732	0.915795	0.964205	FALSE	FALSE
7315	ENSG00000177943	MAMDC4	9	q34.3	136850943	136860799	0.104879	0.916472	0.964601	FALSE	FALSE
7316	ENSG00000120451	SNX19	11	q25	130875436	130916509	0.104817	0.916521	0.964601	FALSE	FALSE
7317	ENSG00000103222	ABCC1	16	p13.11	15949577	16143074	0.104716	0.916601	0.964623	FALSE	FALSE
7318	ENSG00000135636	DYSF	2	p13.2	71453722	71686768	0.104278	0.916949	0.964818	FALSE	FALSE
7319	ENSG00000063244	U2AF2	19	q13.42	55654146	55674715	0.104159	0.917043	0.964836	FALSE	FALSE
7320	ENSG00000169245	CXCL10	4	q21.1	76021117	76023497	0.103884	0.917261	0.964887	FALSE	FALSE
7321	ENSG00000173950	XXYLT1	3	q29	195068279	195271167	0.103873	0.91727	0.964887	FALSE	FALSE
7322	ENSG00000188488	SERPINA5	14	q32.13	94561442	94593120	0.10377	0.917352	0.964909	FALSE	FALSE
7323	ENSG00000116350	SRSF4	1	p35.3	29147743	29181987	0.103083	0.917897	0.965228	FALSE	FALSE
7324	ENSG00000240720	LRRD1	7	q21.2	92141643	92179531	0.10303	0.917939	0.965228	FALSE	FALSE
7325	ENSG00000255154	HTD2	3	p14.3	58306262	58318574	0.102929	0.918019	0.965228	FALSE	FALSE
7326	ENSG00000152782	PANK1	10	q23.31	89579497	89645572	0.102802	0.91812	0.965228	FALSE	FALSE
7327	ENSG00000129646	QRICH2	17	q25.1	76274049	76307998	0.102156	0.918633	0.965501	FALSE	FALSE
7328	ENSG00000103310	ZP2	16	p12.2	21197450	21214510	0.101534	0.919126	0.965802	FALSE	FALSE
7329	ENSG00000075711	DLG1	3	q29	197042560	197299300	0.101513	0.919144	0.965802	FALSE	FALSE
7330	ENSG00000152779	SLC16A12	10	q23.31	89430299	89556641	0.101494	0.919158	0.965802	FALSE	FALSE
7331	ENSG00000182108	DEXI	16	p13.13	10928891	10942460	0.101267	0.919339	0.96588	FALSE	FALSE
7332	ENSG00000235631	RNF148	7	q31.32	122701664	122702967	0.101249	0.919353	0.96588	FALSE	FALSE
7333	ENSG00000139874	SSTR1	14	q21.1	38207999	38213067	0.101032	0.919525	0.965902	FALSE	FALSE
7334	ENSG00000113319	RASGRF2	5	q14.1	80960672	81230156	0.100922	0.919613	0.965902	FALSE	FALSE
7335	ENSG00000168961	LGALS9	17	q11.2	27629798	27649560	0.100611	0.919859	0.966043	FALSE	FALSE
7336	ENSG00000073584	SMARCE1	17	q21.2	40624962	40648864	0.100601	0.919867	0.966043	FALSE	FALSE
7337	ENSG00000121931	LRIF1	1	p13.3	110947185	110964079	0.100186	0.920197	0.966145	FALSE	FALSE
7338	ENSG00000213123	TCTEX1D2	3	q29	196291219	196318299	0.100138	0.920235	0.966145	FALSE	FALSE
7339	ENSG00000170745	KCNS3	2	p24.2	17877847	18361616	0.0996576	0.920616	0.966389	FALSE	FALSE
7340	ENSG00000174788	PCP2	19	p13.2	7631611	7633748	0.0988623	0.921248	0.966886	FALSE	FALSE
7341	ENSG00000187091	PLCD1	3	p22.2	38007496	38029762	0.0983	0.921694	0.967095	FALSE	FALSE
7342	ENSG00000105889	STEAP1B	7	p15.3	22419444	22727613	0.0974217	0.922391	0.967667	FALSE	FALSE
7343	ENSG00000244242	IFITM10	11	p15.5	1732410	1750591	0.0973836	0.922422	0.967667	FALSE	FALSE
7344	ENSG00000111880	RNGTT	6	q15	88610272	88963721	0.0973343	0.922461	0.967667	FALSE	FALSE
7345	ENSG00000138771	SHROOM3	4	q21.1	76435100	76783253	0.0962709	0.923305	0.96803	FALSE	FALSE
7346	ENSG00000140557	ST8SIA2	15	q26.1	92393828	92468728	0.0959978	0.923522	0.968032	FALSE	FALSE
7347	ENSG00000077585	GPR137B	1	q42.3	236142505	236221865	0.0959062	0.923595	0.968032	FALSE	FALSE
7348	ENSG00000142168	SOD1	21	q22.11	31659622	31668931	0.0957948	0.923684	0.968032	FALSE	FALSE
7349	ENSG00000126467	TSKS	19	q13.33	49739753	49763330	0.0957	0.923759	0.968032	FALSE	FALSE
7350	ENSG00000254550	OMP	11	q13.5	77102840	77103331	0.0956465	0.923801	0.968032	FALSE	FALSE
7351	ENSG00000116717	GADD45A	1	p31.3	67685061	67688338	0.0955621	0.923868	0.968039	FALSE	FALSE
7352	ENSG00000061337	LZTS1	8	p21.3	20246165	20303963	0.0954672	0.923944	0.968055	FALSE	FALSE
7353	ENSG00000259024	TVP23C-CDRT4	17	p12	15436021	15563561	0.0950704	0.924259	0.968259	FALSE	FALSE
7354	ENSG00000055118	KCNH2	7	q36.1	150944961	150978315	0.0946594	0.924585	0.96836	FALSE	FALSE
7355	ENSG00000101407	TTI1	20	q11.23	37983007	38033468	0.0944648	0.92474	0.96836	FALSE	FALSE
7356	ENSG00000149488	TMC2	20	p13	2536607	2641784	0.0943795	0.924808	0.96836	FALSE	FALSE
7357	ENSG00000188243	COMMD6	13	q22.2	75525219	75549439	0.0936841	0.92536	0.968721	FALSE	FALSE
7358	ENSG00000108001	EBF3	10	q26.3	129835283	129963841	0.0934306	0.925561	0.968869	FALSE	FALSE
7359	ENSG00000004777	ARHGAP33	19	q13.12	35774532	35788822	0.0932196	0.925729	0.96891	FALSE	FALSE
7360	ENSG00000101405	OXT	20	p13	3071620	3072517	0.0922925	0.926466	0.969187	FALSE	FALSE
7361	ENSG00000174132	FAM174A	5	q21.1	100535305	100586741	0.0921057	0.926614	0.969279	FALSE	FALSE
7362	ENSG00000133816	MICAL2	11	p15.3	12094008	12359144	0.0917962	0.92686	0.969474	FALSE	FALSE
7363	ENSG00000273171	AC002094.3	17	q11.2	28364288	28368012	0.0912967	0.927257	0.969637	FALSE	FALSE
7364	ENSG00000050405	LIMA1	12	q13.12	50175788	50283546	0.091134	0.927386	0.969709	FALSE	FALSE
7365	ENSG00000204764	RANBP17	5	q35.1	170861870	171300015	0.0907757	0.927671	0.969881	FALSE	FALSE
7366	ENSG00000128655	PDE11A	2	q31.2	177623252	178072755	0.0906411	0.927778	0.969891	FALSE	FALSE
7367	ENSG00000229676	ZNF492	19	p12	22634324	22667670	0.0905371	0.92786	0.969891	FALSE	FALSE
7368	ENSG00000048162	NOP16	5	q35.2	176383938	176388975	0.090329	0.928026	0.970001	FALSE	FALSE
7369	ENSG00000174738	NR1D2	3	p24.2	23945260	23980618	0.0900893	0.928216	0.970074	FALSE	FALSE
7370	ENSG00000215845	TSTD1	1	q23.3	161037631	161038990	0.0899316	0.928342	0.970143	FALSE	FALSE
7371	ENSG00000122862	SRGN	10	q22.1	69088106	69104811	0.089419	0.928749	0.970442	FALSE	FALSE
7372	ENSG00000159200	RCAN1	21	q22.12	34513142	34615142	0.0886132	0.929389	0.971049	FALSE	FALSE
7373	ENSG00000104129	DNAJC17	15	q15.1	40765155	40807478	0.0883918	0.929565	0.971101	FALSE	FALSE
7374	ENSG00000005075	POLR2J	7	q22.1	102473118	102478907	0.0873838	0.930366	0.971502	FALSE	FALSE
7375	ENSG00000139915	MDGA2	14	q21.3	46840092	47674954	0.0872306	0.930488	0.971505	FALSE	FALSE
7376	ENSG00000196652	ZKSCAN5	7	q22.1	99504651	99534700	0.0863346	0.9312	0.972059	FALSE	FALSE
7377	ENSG00000184500	PROS1	3	q11.1	93873033	93980003	0.0856408	0.931752	0.972359	FALSE	FALSE
7378	ENSG00000140939	NOL3	16	q22.1	67170154	67175735	0.0853418	0.93199	0.97238	FALSE	FALSE
7379	ENSG00000115318	LOXL3	2	p13.1	74532414	74555690	0.0853415	0.93199	0.97238	FALSE	FALSE
7380	ENSG00000106526	ACTR3C	7	q36.1	150243916	150323725	0.0850217	0.932244	0.972457	FALSE	FALSE
7381	ENSG00000078124	ACER3	11	q13.5	76860867	77026797	0.0847886	0.932429	0.972524	FALSE	FALSE
7382	ENSG00000185163	DDX51	12	q24.33	132136594	132144335	0.0844605	0.93269	0.972733	FALSE	FALSE
7383	ENSG00000103005	USB1	16	q21	57999546	58021618	0.0840687	0.933002	0.972995	FALSE	FALSE
7384	ENSG00000138411	HECW2	2	q32.3	196189099	196593692	0.0838103	0.933207	0.973084	FALSE	FALSE
7385	ENSG00000137700	SLC37A4	11	q23.3	119024114	119030906	0.0832258	0.933672	0.973128	FALSE	FALSE
7386	ENSG00000162039	MEIOB	16	p13.3	1833987	1884294	0.0830319	0.933826	0.973226	FALSE	FALSE
7387	ENSG00000100583	SAMD15	14	q24.3	77376689	77391497	0.0829042	0.933928	0.973269	FALSE	FALSE
7388	ENSG00000187961	KLHL17	1	p36.33	960587	965715	0.0826504	0.93413	0.973379	FALSE	FALSE
7389	ENSG00000152056	AP1S3	2	q36.1	223751686	223838027	0.0826189	0.934155	0.973379	FALSE	FALSE
7390	ENSG00000117174	ZNHIT6	1	p22.3	85649423	85708433	0.082446	0.934292	0.97346	FALSE	FALSE
7391	ENSG00000114948	ADAM23	2	q33.3	206443539	206621130	0.082024	0.934628	0.973725	FALSE	FALSE
7392	ENSG00000170325	PRDM10	11	q24.3	129899706	130002835	0.081779	0.934822	0.973761	FALSE	FALSE
7393	ENSG00000204524	ZNF805	19	q13.43	57240685	57255135	0.0815842	0.934977	0.973796	FALSE	FALSE
7394	ENSG00000122643	NT5C3A	7	p14.3	33014113	33062797	0.0813174	0.93519	0.97389	FALSE	FALSE
7395	ENSG00000103194	USP10	16	q24.1	84699978	84779922	0.0805417	0.935806	0.974282	FALSE	FALSE
7396	ENSG00000100918	REC8	14	q12	24171853	24180257	0.0802427	0.936044	0.974467	FALSE	FALSE
7397	ENSG00000139618	BRCA2	13	q13.1	32315474	32400266	0.0800085	0.936231	0.974598	FALSE	FALSE
7398	ENSG00000128159	TUBGCP6	22	q13.33	50217689	50244992	0.0798075	0.93639	0.974702	FALSE	FALSE
7399	ENSG00000170027	YWHAG	7	q11.23	76326794	76359031	0.0796595	0.936508	0.974738	FALSE	FALSE
7400	ENSG00000160460	SPTBN4	19	q13.2	40466241	40576464	0.0793554	0.93675	0.974738	FALSE	FALSE
7401	ENSG00000133710	SPINK5	5	q32	148025683	148137289	0.0792553	0.93683	0.974738	FALSE	FALSE
7402	ENSG00000083720	OXCT1	5	p13.1	41730065	41870519	0.0792345	0.936846	0.974738	FALSE	FALSE
7403	ENSG00000108395	TRIM37	17	q22	58982638	59106921	0.0792317	0.936848	0.974738	FALSE	FALSE
7404	ENSG00000103769	RAB11A	15	q22.31	65726054	65891991	0.0788818	0.937127	0.974902	FALSE	FALSE
7405	ENSG00000176769	TCERG1L	10	q26.3	131092391	131311721	0.0786994	0.937272	0.974947	FALSE	FALSE
7406	ENSG00000143079	CTTNBP2NL	1	p13.2	112396181	112463456	0.0786343	0.937323	0.974947	FALSE	FALSE
7407	ENSG00000166171	DPCD	10	q24.32	101570560	101609668	0.0782012	0.937668	0.974962	FALSE	FALSE
7408	ENSG00000267127	AC090360.1	18	q23	80034346	80097088	0.0779548	0.937864	0.974964	FALSE	FALSE
7409	ENSG00000198185	ZNF334	20	q13.12	46499630	46513559	0.0774102	0.938297	0.975176	FALSE	FALSE
7410	ENSG00000130165	ELOF1	19	p13.2	11551147	11559236	0.0770456	0.938587	0.975226	FALSE	FALSE
7411	ENSG00000104783	KCNN4	19	q13.31	43766533	43781261	0.0766446	0.938906	0.975458	FALSE	FALSE
7412	ENSG00000133026	MYH10	17	p13.1	8474205	8630761	0.0761701	0.939284	0.975521	FALSE	FALSE
7413	ENSG00000172156	CCL11	17	q12	34285668	34288334	0.0761572	0.939294	0.975521	FALSE	FALSE
7414	ENSG00000273045	C2orf15	2	q11.2	99141485	99151487	0.0757322	0.939632	0.975746	FALSE	FALSE
7415	ENSG00000161980	POLR3K	16	p13.3	46407	53628	0.075064	0.940164	0.976023	FALSE	FALSE
7416	ENSG00000127995	CASD1	7	q21.3	94509219	94557019	0.0748176	0.94036	0.976125	FALSE	FALSE
7417	ENSG00000104979	C19orf53	19	p13.13	13774168	13778462	0.0746308	0.940508	0.976216	FALSE	FALSE
7418	ENSG00000187699	C2orf88	2	q32.2	189879609	190203484	0.0741608	0.940882	0.976479	FALSE	FALSE
7419	ENSG00000123739	PLA2G12A	4	q25	109709989	109730077	0.0737884	0.941179	0.976634	FALSE	FALSE
7420	ENSG00000172232	AZU1	19	p13.3	825097	832018	0.0734159	0.941475	0.976818	FALSE	FALSE
7421	ENSG00000162365	CYP4A22	1	p33	47137435	47149741	0.0728636	0.941915	0.976978	FALSE	FALSE
7422	ENSG00000022840	RNF10	12	q24.31	120533480	120577594	0.0727747	0.941985	0.976978	FALSE	FALSE
7423	ENSG00000182179	UBA7	3	p21.31	49805207	49813946	0.0726651	0.942073	0.976978	FALSE	FALSE
7424	ENSG00000165322	ARHGAP12	10	p11.22	31805404	31928876	0.0726426	0.942091	0.976978	FALSE	FALSE
7425	ENSG00000237330	RNF223	1	p36.33	1070966	1074307	0.0721537	0.94248	0.977165	FALSE	FALSE
7426	ENSG00000175785	PRIMA1	14	q32.12	93718298	93788481	0.0720353	0.942574	0.977165	FALSE	FALSE
7427	ENSG00000105388	CEACAM5	19	q13.2	41708585	41729798	0.0718292	0.942738	0.977232	FALSE	FALSE
7428	ENSG00000123374	CDK2	12	q13.2	55966769	55972784	0.0715665	0.942947	0.977232	FALSE	FALSE
7429	ENSG00000164032	H2AFZ	4	q23	99948086	99950388	0.071498	0.943001	0.977232	FALSE	FALSE
7430	ENSG00000184012	TMPRSS2	21	q22.3	41464551	41531116	0.0709683	0.943423	0.977417	FALSE	FALSE
7431	ENSG00000129195	PIMREG	17	p13.2	6444415	6451469	0.0706451	0.94368	0.977456	FALSE	FALSE
7432	ENSG00000129566	TEP1	14	q11.2	20365667	20413429	0.0703412	0.943922	0.977558	FALSE	FALSE
7433	ENSG00000178028	DMAP1	1	p34.1	44213455	44220681	0.0699428	0.944239	0.977823	FALSE	FALSE
7434	ENSG00000152402	GUCY1A2	11	q22.3	106674012	107018524	0.0692598	0.944783	0.978324	FALSE	FALSE
7435	ENSG00000198736	MSRB1	16	p13.3	1938210	1943326	0.0689463	0.945032	0.978351	FALSE	FALSE
7436	ENSG00000183578	TNFAIP8L3	15	q21.2	51056598	51105276	0.068922	0.945052	0.978351	FALSE	FALSE
7437	ENSG00000131142	CCL25	19	p13.2	8052767	8062650	0.0685695	0.945332	0.97839	FALSE	FALSE
7438	ENSG00000176402	GJC3	7	q22.1	99923269	99929620	0.0679273	0.945844	0.978681	FALSE	FALSE
7439	ENSG00000130518	IQCN	19	p13.11	18257097	18274509	0.0677691	0.945969	0.978681	FALSE	FALSE
7440	ENSG00000117477	CCDC181	1	q24.2	169394870	169460669	0.0675021	0.946182	0.978767	FALSE	FALSE
7441	ENSG00000188897	AC099489.1	16	p13.13	11359845	11527245	0.067307	0.946337	0.978865	FALSE	FALSE
7442	ENSG00000100216	TOMM22	22	q13.1	38681948	38685421	0.066338	0.947109	0.979432	FALSE	FALSE
7443	ENSG00000115548	KDM3A	2	p11.2	86440647	86492716	0.0658786	0.947475	0.979522	FALSE	FALSE
7444	ENSG00000080007	DDX43	6	q13	73394748	73417569	0.0657484	0.947578	0.979522	FALSE	FALSE
7445	ENSG00000089505	CMTM1	16	q21	66566393	66579137	0.0657018	0.947615	0.979522	FALSE	FALSE
7446	ENSG00000125821	DTD1	20	p11.23	18587893	18766644	0.06567	0.947641	0.979522	FALSE	FALSE
7447	ENSG00000135048	CEMIP2	9	q21.13	71683366	71816690	0.0655796	0.947713	0.979534	FALSE	FALSE
7448	ENSG00000163848	ZNF148	3	q21.2	125225561	125375354	0.0646714	0.948436	0.979824	FALSE	FALSE
7449	ENSG00000006451	RALA	7	p14.1	39623483	39708124	0.0646531	0.94845	0.979824	FALSE	FALSE
7450	ENSG00000232237	ASCL5	1	q32.1	201113953	201127184	0.0646309	0.948468	0.979824	FALSE	FALSE
7451	ENSG00000171495	MROH2B	5	p13.1	40998017	41071342	0.0645633	0.948522	0.979824	FALSE	FALSE
7452	ENSG00000143543	JTB	1	q21.3	153974269	153977688	0.0642737	0.948752	0.979824	FALSE	FALSE
7453	ENSG00000108423	TUBD1	17	q23.1	59859482	59892945	0.0642482	0.948773	0.979824	FALSE	FALSE
7454	ENSG00000180044	C3orf80	3	q25.33	160225496	160228213	0.0642049	0.948807	0.979824	FALSE	FALSE
7455	ENSG00000088812	ATRN	20	p13	3471040	3651122	0.0641037	0.948888	0.979824	FALSE	FALSE
7456	ENSG00000143256	PFDN2	1	q23.3	161100556	161118111	0.0639987	0.948971	0.979824	FALSE	FALSE
7457	ENSG00000163463	KRTCAP2	1	q22	155169408	155173475	0.0636723	0.949231	0.979931	FALSE	FALSE
7458	ENSG00000106803	SEC61B	9	q22.33	99222064	99230615	0.0635098	0.949361	0.979931	FALSE	FALSE
7459	ENSG00000148057	IDNK	9	q21.32	83623049	83644130	0.0633419	0.949494	0.979931	FALSE	FALSE
7460	ENSG00000086848	ALG9	11	q23.1	111782195	111871581	0.0629091	0.949839	0.980161	FALSE	FALSE
7461	ENSG00000165985	C1QL3	10	p13	16513743	16522005	0.0621734	0.950425	0.980515	FALSE	FALSE
7462	ENSG00000164576	SAP30L	5	q33.2	154445957	154461054	0.0619267	0.950621	0.980619	FALSE	FALSE
7463	ENSG00000136044	APPL2	12	q23.3	105173296	105236238	0.0618151	0.95071	0.980619	FALSE	FALSE
7464	ENSG00000169684	CHRNA5	15	q25.1	78565520	78595269	0.0617985	0.950723	0.980619	FALSE	FALSE
7465	ENSG00000171320	ESCO2	8	p21.1	27771949	27812640	0.0615592	0.950914	0.980619	FALSE	FALSE
7466	ENSG00000183801	OLFML1	11	p15.4	7485388	7511377	0.0615343	0.950934	0.980619	FALSE	FALSE
7467	ENSG00000197272	IL27	16	p11.2	28499362	28512051	0.0612671	0.951147	0.980695	FALSE	FALSE
7468	ENSG00000109132	PHOX2B	4	p13	41744082	41748970	0.0603721	0.951859	0.981242	FALSE	FALSE
7469	ENSG00000163263	C1orf189	1	q21.3	154199372	154206333	0.0592686	0.952738	0.982021	FALSE	FALSE
7470	ENSG00000113721	PDGFRB	5	q32	150113837	150155872	0.0591942	0.952797	0.982021	FALSE	FALSE
7471	ENSG00000147894	C9orf72	9	p21.2	27546545	27573866	0.0590041	0.952949	0.982114	FALSE	FALSE
7472	ENSG00000148218	ALAD	9	q32	113386317	113401333	0.0585959	0.953274	0.982198	FALSE	FALSE
7473	ENSG00000138604	GLCE	15	q23	69160584	69272217	0.058303	0.953507	0.98225	FALSE	FALSE
7474	ENSG00000145920	CPLX2	5	q35.2	175796310	175884020	0.0578606	0.95386	0.982425	FALSE	FALSE
7475	ENSG00000189051	RNF222	17	p13.1	8390704	8397826	0.0576511	0.954027	0.982529	FALSE	FALSE
7476	ENSG00000117318	ID3	1	p36.12	23557918	23559794	0.0575628	0.954097	0.982529	FALSE	FALSE
7477	ENSG00000105610	KLF1	19	p13.13	12884422	12887199	0.0573718	0.954249	0.982575	FALSE	FALSE
7478	ENSG00000130772	MED18	1	p35.3	28329002	28335967	0.0571078	0.954459	0.982661	FALSE	FALSE
7479	ENSG00000213512	GBP7	1	p22.2	89131751	89176040	0.0570828	0.954479	0.982661	FALSE	FALSE
7480	ENSG00000157388	CACNA1D	3	p21.1	53328963	53813733	0.0570156	0.954533	0.982661	FALSE	FALSE
7481	ENSG00000110696	C11orf58	11	p15.2	16613132	16756881	0.0568847	0.954637	0.982661	FALSE	FALSE
7482	ENSG00000140379	BCL2A1	15	q25.1	79960889	79971446	0.0567318	0.954759	0.982669	FALSE	FALSE
7483	ENSG00000001629	ANKIB1	7	q21.2	92246234	92401384	0.0567217	0.954767	0.982669	FALSE	FALSE
7484	ENSG00000251201	TMED7-TICAM2	5	q22.3	115578642	115626161	0.0561077	0.955256	0.982922	FALSE	FALSE
7485	ENSG00000178425	NT5DC1	6	q22.1	116100849	116249497	0.055388	0.955829	0.983242	FALSE	FALSE
7486	ENSG00000115904	SOS1	2	p22.1	38981396	39124345	0.0549911	0.956146	0.983398	FALSE	FALSE
7487	ENSG00000119402	FBXW2	9	q33.2	120751978	120793412	0.0533694	0.957438	0.984413	FALSE	FALSE
7488	ENSG00000172893	DHCR7	11	q13.4	71428193	71452868	0.0532612	0.957524	0.984439	FALSE	FALSE
7489	ENSG00000146223	RPL7L1	6	p21.1	42879618	42889925	0.0530465	0.957695	0.984464	FALSE	FALSE
7490	ENSG00000182685	BRICD5	16	p13.3	2209253	2211950	0.052956	0.957767	0.984464	FALSE	FALSE
7491	ENSG00000130561	SAG	2	q37.1	233307816	233347055	0.052725	0.957951	0.984464	FALSE	FALSE
7492	ENSG00000116747	TROVE2	1	q31.2	193059422	193091777	0.0526659	0.957998	0.984464	FALSE	FALSE
7493	ENSG00000067715	SYT1	12	q21.2	78863993	79452008	0.0526178	0.958036	0.984464	FALSE	FALSE
7494	ENSG00000118690	ARMC2	6	q21	108848416	108974472	0.0524157	0.958197	0.984474	FALSE	FALSE
7495	ENSG00000197496	SLC2A10	20	q13.12	46709487	46736347	0.0523755	0.95823	0.984474	FALSE	FALSE
7496	ENSG00000070010	UFD1	22	q11.21	19449910	19479215	0.0517795	0.958704	0.984672	FALSE	FALSE
7497	ENSG00000163629	PTPN13	4	q21.3	86594315	86815171	0.0508794	0.959422	0.985197	FALSE	FALSE
7498	ENSG00000105479	CCDC114	19	q13.33	48296457	48321894	0.0503914	0.95981	0.985408	FALSE	FALSE
7499	ENSG00000170909	OSCAR	19	q13.42	54094668	54102692	0.050111	0.960034	0.985517	FALSE	FALSE
7500	ENSG00000131876	SNRPA1	15	q26.3	101281510	101295282	0.0497989	0.960283	0.985517	FALSE	FALSE
7501	ENSG00000183273	CCDC60	12	q24.23	119334712	119541047	0.0497981	0.960283	0.985517	FALSE	FALSE
7502	ENSG00000187942	LDLRAD2	1	p36.12	21812265	21825221	0.0494344	0.960573	0.985689	FALSE	FALSE
7503	ENSG00000187189	TSPYL4	6	q22.1	116249961	116254140	0.0491531	0.960797	0.985856	FALSE	FALSE
7504	ENSG00000152242	C18orf25	18	q21.1	46173553	46266991	0.0490185	0.960905	0.985904	FALSE	FALSE
7505	ENSG00000171951	SCG2	2	q36.1	223596940	223602503	0.0489049	0.960995	0.985934	FALSE	FALSE
7506	ENSG00000182173	TSEN54	17	q25.1	75516060	75524739	0.0484415	0.961364	0.986159	FALSE	FALSE
7507	ENSG00000169155	ZBTB43	9	q33.3	126805006	126838210	0.0482856	0.961489	0.986159	FALSE	FALSE
7508	ENSG00000172456	FGGY	1	p32.1	59296638	59810647	0.0482419	0.961523	0.986159	FALSE	FALSE
7509	ENSG00000112697	TMEM30A	6	q14.1	75252924	75284968	0.0480627	0.961666	0.986159	FALSE	FALSE
7510	ENSG00000214078	CPNE1	20	q11.22	35626031	35664956	0.0479392	0.961765	0.986159	FALSE	FALSE
7511	ENSG00000187922	LCN10	9	q34.3	136738167	136743356	0.0475558	0.96207	0.986282	FALSE	FALSE
7512	ENSG00000115762	PLEKHB2	2	q21.1	131104847	131353709	0.0474986	0.962116	0.986282	FALSE	FALSE
7513	ENSG00000188811	NHLRC3	13	q13.3	39038306	39050109	0.047455	0.962151	0.986282	FALSE	FALSE
7514	ENSG00000188051	TMEM221	19	p13.11	17435509	17448567	0.0473264	0.962253	0.986282	FALSE	FALSE
7515	ENSG00000137207	YIPF3	6	p21.1	43511827	43516990	0.0470508	0.962473	0.986282	FALSE	FALSE
7516	ENSG00000197245	FAM110D	1	p36.11	26159020	26163962	0.04695	0.962553	0.986282	FALSE	FALSE
7517	ENSG00000166025	AMOTL1	11	q21	94706431	94876753	0.0468725	0.962615	0.986282	FALSE	FALSE
7518	ENSG00000012779	ALOX5	10	q11.21	45374176	45446119	0.0467909	0.96268	0.986282	FALSE	FALSE
7519	ENSG00000188229	TUBB4B	9	q34.3	137241213	137243707	0.0464941	0.962916	0.986462	FALSE	FALSE
7520	ENSG00000131495	NDUFA2	5	q31.3	140638740	140647785	0.0458559	0.963425	0.986738	FALSE	FALSE
7521	ENSG00000110958	PTGES3	12	q13.3	56663341	56688408	0.0454101	0.96378	0.986738	FALSE	FALSE
7522	ENSG00000108849	PPY	17	q21.31	43940804	43942468	0.0453706	0.963812	0.986738	FALSE	FALSE
7523	ENSG00000272162	AL024498.2	6	p24.2	10747794	10930423	0.0453334	0.963842	0.986738	FALSE	FALSE
7524	ENSG00000113758	DBN1	5	q35.3	177456608	177474401	0.0452491	0.963909	0.986738	FALSE	FALSE
7525	ENSG00000085741	WNT11	11	q13.5	76186325	76210736	0.0452349	0.96392	0.986738	FALSE	FALSE
7526	ENSG00000171865	RNASEH1	2	p25.3	3544793	3558616	0.0444837	0.964519	0.9871	FALSE	FALSE
7527	ENSG00000164346	NSA2	5	q13.3	74766991	74780113	0.0443736	0.964607	0.987128	FALSE	FALSE
7528	ENSG00000119630	PGF	14	q24.3	74941834	74955784	0.0432327	0.965516	0.98762	FALSE	FALSE
7529	ENSG00000142856	ITGB3BP	1	p31.3	63440770	63593721	0.0429219	0.965764	0.987719	FALSE	FALSE
7530	ENSG00000119681	LTBP2	14	q24.3	74498170	74612378	0.042803	0.965859	0.987719	FALSE	FALSE
7531	ENSG00000107201	DDX58	9	p21.1	32455705	32526324	0.0425903	0.966028	0.987767	FALSE	FALSE
7532	ENSG00000259120	SMIM6	17	q25.1	75646243	75647977	0.0424479	0.966142	0.987767	FALSE	FALSE
7533	ENSG00000076356	PLXNA2	1	q32.2	208022242	208244320	0.0424474	0.966142	0.987767	FALSE	FALSE
7534	ENSG00000133812	SBF2	11	p15.4	9778667	10294207	0.0422939	0.966264	0.987767	FALSE	FALSE
7535	ENSG00000164609	SLU7	5	q33.3	160401641	160421711	0.042284	0.966272	0.987767	FALSE	FALSE
7536	ENSG00000154359	LONRF1	8	p23.1	12721894	12756073	0.0420384	0.966468	0.987775	FALSE	FALSE
7537	ENSG00000151240	DIP2C	10	p15.3	274190	689668	0.0419558	0.966534	0.987775	FALSE	FALSE
7538	ENSG00000056050	HPF1	4	q33	169729465	169757953	0.0418902	0.966586	0.987775	FALSE	FALSE
7539	ENSG00000168385	SEPT2	2	q37.3	241315100	241354027	0.0413722	0.966999	0.987831	FALSE	FALSE
7540	ENSG00000106992	AK1	9	q34.11	127866480	127877743	0.0413614	0.967008	0.987831	FALSE	FALSE
7541	ENSG00000075290	WNT8B	10	q24.31	100463041	100483744	0.0409837	0.967309	0.988012	FALSE	FALSE
7542	ENSG00000169495	HTRA4	8	p11.22	38974164	38988662	0.0407398	0.967503	0.988086	FALSE	FALSE
7543	ENSG00000133059	DSTYK	1	q32.1	205142505	205211566	0.0405189	0.967679	0.988162	FALSE	FALSE
7544	ENSG00000069431	ABCC9	12	p12.1	21797401	21942529	0.0400505	0.968053	0.988196	FALSE	FALSE
7545	ENSG00000148303	RPL7A	9	q34.2	133348214	133351426	0.0394091	0.968564	0.988356	FALSE	FALSE
7546	ENSG00000198093	ZNF649	19	q13.41	51889224	51905040	0.0391996	0.968731	0.988464	FALSE	FALSE
7547	ENSG00000260861	AL049634.2	20	p13	1540144	1620009	0.0387154	0.969117	0.988762	FALSE	FALSE
7548	ENSG00000151650	VENTX	10	q26.3	133237404	133241929	0.0386796	0.969146	0.988762	FALSE	FALSE
7549	ENSG00000080644	CHRNA3	15	q25.1	78593052	78621295	0.0382827	0.969462	0.988873	FALSE	FALSE
7550	ENSG00000179455	MKRN3	15	q11.2	23565674	23630075	0.0381555	0.969564	0.988873	FALSE	FALSE
7551	ENSG00000172661	WASHC2C	10	q11.22	45727200	45792961	0.0369585	0.970518	0.989536	FALSE	FALSE
7552	ENSG00000139687	RB1	13	q14.2	48303726	48599436	0.0367912	0.970651	0.989609	FALSE	FALSE
7553	ENSG00000148488	ST8SIA6	10	p12.33	17318383	17454330	0.036591	0.970811	0.989663	FALSE	FALSE
7554	ENSG00000171462	DLK2	6	p21.1	43450352	43456632	0.0363452	0.971007	0.989663	FALSE	FALSE
7555	ENSG00000114391	RPL24	3	q12.3	101681091	101686782	0.0360982	0.971204	0.989663	FALSE	FALSE
7556	ENSG00000177963	RIC8A	11	p15.5	207511	215113	0.0358725	0.971384	0.989663	FALSE	FALSE
7557	ENSG00000184363	PKP3	11	p15.5	392614	404908	0.0347252	0.972299	0.990287	FALSE	FALSE
7558	ENSG00000168807	SNTB2	16	q22.1	69187129	69309052	0.034238	0.972687	0.990518	FALSE	FALSE
7559	ENSG00000119771	KLHL29	2	p24.1	23385217	23708611	0.0339939	0.972882	0.990518	FALSE	FALSE
7560	ENSG00000161649	CD300LG	17	q21.31	43847148	43863629	0.0334273	0.973334	0.990778	FALSE	FALSE
7561	ENSG00000181036	FCRL6	1	q23.2	159800511	159816251	0.0332785	0.973452	0.990785	FALSE	FALSE
7562	ENSG00000153879	CEBPG	19	q13.11	33373330	33382686	0.0328521	0.973793	0.990928	FALSE	FALSE
7563	ENSG00000145681	HAPLN1	5	q14.3	83637805	83721613	0.0328508	0.973794	0.990928	FALSE	FALSE
7564	ENSG00000116874	WARS2	1	p12	119031216	119140671	0.0324879	0.974083	0.990928	FALSE	FALSE
7565	ENSG00000080031	PTPRH	19	q13.42	55181248	55209506	0.0324269	0.974132	0.990928	FALSE	FALSE
7566	ENSG00000198203	SULT1C2	2	q12.3	108288639	108309915	0.0324159	0.97414	0.990928	FALSE	FALSE
7567	ENSG00000186812	ZNF397	18	q12.2	35241030	35267133	0.0322189	0.974297	0.990946	FALSE	FALSE
7568	ENSG00000141068	KSR1	17	q11.2	27456470	27626438	0.0319665	0.974499	0.991089	FALSE	FALSE
7569	ENSG00000197497	ZNF665	19	q13.42	53159213	53193386	0.0318666	0.974578	0.991107	FALSE	FALSE
7570	ENSG00000131187	F12	5	q35.3	177402140	177409576	0.0317664	0.974658	0.991117	FALSE	FALSE
7571	ENSG00000162761	LMX1A	1	q23.3	165201867	165356715	0.0316234	0.974772	0.991117	FALSE	FALSE
7572	ENSG00000007264	MATK	19	p13.3	3777970	3802129	0.0312807	0.975046	0.991207	FALSE	FALSE
7573	ENSG00000130675	MNX1	7	q36.3	156994051	157010651	0.0309868	0.97528	0.991321	FALSE	FALSE
7574	ENSG00000128274	A4GALT	22	q13.2	42692112	42721298	0.0308742	0.97537	0.991349	FALSE	FALSE
7575	ENSG00000143418	CERS2	1	q21.3	150960583	150975004	0.0299399	0.976115	0.991816	FALSE	FALSE
7576	ENSG00000084444	FAM234B	12	p13.1	13044284	13142521	0.0298781	0.976164	0.991816	FALSE	FALSE
7577	ENSG00000152270	PDE3B	11	p15.2	14643723	14872044	0.0297185	0.976292	0.991849	FALSE	FALSE
7578	ENSG00000105499	PLA2G4C	19	q13.33	48047843	48110817	0.0293911	0.976553	0.991989	FALSE	FALSE
7579	ENSG00000204682	CASC10	10	p12.31	21492658	21497262	0.0290871	0.976795	0.99211	FALSE	FALSE
7580	ENSG00000173230	GOLGB1	3	q13.33	121663199	121749767	0.0287891	0.977033	0.992227	FALSE	FALSE
7581	ENSG00000176393	RNPEP	1	q32.1	201982372	202006147	0.0285253	0.977243	0.992378	FALSE	FALSE
7582	ENSG00000111058	ACSS3	12	q21.31	80936414	81261205	0.0271501	0.97834	0.992947	FALSE	FALSE
7583	ENSG00000160469	BRSK1	19	q13.42	55282072	55312533	0.0271277	0.978358	0.992947	FALSE	FALSE
7584	ENSG00000104447	TRPS1	8	q23.3	115408496	115809673	0.0266934	0.978704	0.993131	FALSE	FALSE
7585	ENSG00000141837	CACNA1A	19	p13.13	13206442	13633025	0.0265807	0.978794	0.993131	FALSE	FALSE
7586	ENSG00000171798	KNDC1	10	q26.3	133160447	133226412	0.0265198	0.978843	0.993131	FALSE	FALSE
7587	ENSG00000119723	COQ6	14	q24.3	73949926	73963670	0.0265128	0.978848	0.993131	FALSE	FALSE
7588	ENSG00000073536	NLE1	17	q12	35128753	35142315	0.0263833	0.978952	0.993131	FALSE	FALSE
7589	ENSG00000177556	ATOX1	5	q33.1	151742316	151772532	0.0262094	0.97909	0.993131	FALSE	FALSE
7590	ENSG00000167460	TPM4	19	p13.12	16067021	16103005	0.0261943	0.979102	0.993131	FALSE	FALSE
7591	ENSG00000164270	HTR4	5	q32	148451032	148677235	0.0250207	0.980038	0.993715	FALSE	FALSE
7592	ENSG00000075043	KCNQ2	20	q13.33	63400210	63472677	0.0249028	0.980132	0.993729	FALSE	FALSE
7593	ENSG00000133962	CATSPERB	14	q32.12	91580696	91780707	0.0247715	0.980237	0.993729	FALSE	FALSE
7594	ENSG00000197140	ADAM32	8	p11.22	39106990	39284911	0.0244383	0.980503	0.993781	FALSE	FALSE
7595	ENSG00000113805	CNTN3	3	p12.3	74262568	74521140	0.0243583	0.980567	0.993781	FALSE	FALSE
7596	ENSG00000166405	RIC3	11	p15.4	8106093	8169055	0.0240875	0.980783	0.993781	FALSE	FALSE
7597	ENSG00000198356	ASNA1	19	p13.13	12737139	12748323	0.023941	0.9809	0.993781	FALSE	FALSE
7598	ENSG00000204217	BMPR2	2	q33.1	202376936	202567751	0.0238946	0.980937	0.993781	FALSE	FALSE
7599	ENSG00000113389	NPR3	5	p13.3	32689070	32791724	0.0235435	0.981217	0.99391	FALSE	FALSE
7600	ENSG00000154839	SKA1	18	q21.1	50374995	50394173	0.0234449	0.981295	0.993927	FALSE	FALSE
7601	ENSG00000168140	VASN	16	p13.3	4371848	4383528	0.0227384	0.981859	0.994373	FALSE	FALSE
7602	ENSG00000163705	FANCD2OS	3	p25.3	10081317	10108231	0.0221768	0.982307	0.994702	FALSE	FALSE
7603	ENSG00000204677	FAM153C	5	q35.3	178006405	178055559	0.0220533	0.982405	0.994703	FALSE	FALSE
7604	ENSG00000134986	NREP	5	q22.1	111662621	111997464	0.0219271	0.982506	0.994703	FALSE	FALSE
7605	ENSG00000105519	CAPS	19	p13.3	5911707	5915877	0.0218662	0.982555	0.994703	FALSE	FALSE
7606	ENSG00000125735	TNFSF14	19	p13.3	6661253	6670588	0.0212769	0.983025	0.994893	FALSE	FALSE
7607	ENSG00000197956	S100A6	1	q21.3	153534599	153536244	0.0212136	0.983075	0.994893	FALSE	FALSE
7608	ENSG00000258973	AL096870.1	14	q12	24332310	24337382	0.0211667	0.983113	0.994893	FALSE	FALSE
7609	ENSG00000165025	SYK	9	q22.2	90801787	90898549	0.0207986	0.983406	0.995128	FALSE	FALSE
7610	ENSG00000189159	JPT1	17	q25.1	75135248	75168281	0.020442	0.983691	0.995291	FALSE	FALSE
7611	ENSG00000007306	CEACAM7	19	q13.2	41673307	41706976	0.0202385	0.983853	0.995331	FALSE	FALSE
7612	ENSG00000161526	SAP30BP	17	q25.1	75667116	75708062	0.0200132	0.984033	0.995448	FALSE	FALSE
7613	ENSG00000127377	CRYGN	7	q36.1	151428835	151440813	0.0194999	0.984442	0.995552	FALSE	FALSE
7614	ENSG00000215704	CELA2B	1	p36.21	15465909	15491400	0.0189449	0.984885	0.995752	FALSE	FALSE
7615	ENSG00000136738	STAM	10	p12.33	17644125	17715914	0.0188648	0.984949	0.995752	FALSE	FALSE
7616	ENSG00000121579	NAA50	3	q13.31	113716460	113746300	0.0185973	0.985162	0.995843	FALSE	FALSE
7617	ENSG00000156510	HKDC1	10	q22.1	69220303	69267559	0.0184742	0.985261	0.99588	FALSE	FALSE
7618	ENSG00000257743	MGAM2	7	q34	142111749	142222324	0.0180987	0.98556	0.996086	FALSE	FALSE
7619	ENSG00000182050	MGAT4C	12	q21.32	85955666	86838904	0.0179929	0.985644	0.996086	FALSE	FALSE
7620	ENSG00000165152	TMEM246	9	q31.1	101473171	101533537	0.0177152	0.985866	0.996242	FALSE	FALSE
7621	ENSG00000186591	UBE2H	7	q32.2	129830732	129952949	0.0173614	0.986148	0.996403	FALSE	FALSE
7622	ENSG00000177238	TRIM72	16	p11.2	31214021	31231537	0.0171788	0.986294	0.996487	FALSE	FALSE
7623	ENSG00000170234	PWWP2A	5	q33.3	160061801	160119423	0.0170407	0.986404	1.0136	FALSE	FALSE
7624	ENSG00000196531	NACA	12	q13.3	56712428	56731628	0.0168674	0.986542	1.01352	FALSE	FALSE
7625	ENSG00000261210	CLEC19A	16	p12.3	19285739	19322145	0.0163631	0.986945	0.996606	FALSE	FALSE
7626	ENSG00000135018	UBQLN1	9	q21.32	83659963	83708203	0.0162255	0.987054	1.01307	FALSE	FALSE
7627	ENSG00000259332	ST20-MTHFS	15	q25.1	79845150	79923754	0.0160239	0.987215	0.996606	FALSE	FALSE
7628	ENSG00000148343	MIGA2	9	q34.11	129036621	129072082	0.0159809	0.98725	0.996606	FALSE	FALSE
7629	ENSG00000155254	MARVELD1	10	q24.2	97713173	97718152	0.0158272	0.987372	0.996606	FALSE	FALSE
7630	ENSG00000132010	ZNF20	19	p13.2	12092843	12140407	0.0157237	0.987455	0.996606	FALSE	FALSE
7631	ENSG00000131848	ZSCAN5A	19	q13.43	56219670	56368383	0.0156607	0.987505	0.996606	FALSE	FALSE
7632	ENSG00000156671	SAMD8	10	q22.2	75099586	75182123	0.0156374	0.987524	0.996606	FALSE	FALSE
7633	ENSG00000242247	ARFGAP3	22	q13.2	42796502	42858106	0.0155591	0.987586	0.996607	FALSE	FALSE
7634	ENSG00000186007	LEMD1	1	q32.1	205381378	205457091	0.0152495	0.987833	0.996731	FALSE	FALSE
7635	ENSG00000090097	PCBP4	3	p21.2	51957454	51974016	0.0149642	0.988061	0.996899	FALSE	FALSE
7636	ENSG00000096717	SIRT1	10	q21.3	67884669	67918390	0.0145188	0.988416	0.996924	FALSE	FALSE
7637	ENSG00000134548	SPX	12	p12.1	21526307	21541249	0.014396	0.988514	0.996924	FALSE	FALSE
7638	ENSG00000125869	LAMP5	20	p12.2	9514358	9530524	0.014317	0.988577	0.996924	FALSE	FALSE
7639	ENSG00000183439	TRIM61	4	q32.3	164954446	164977668	0.0142404	0.988638	0.996924	FALSE	FALSE
7640	ENSG00000137766	UNC13C	15	q21.3	53978201	54633414	0.0140772	0.988768	0.996924	FALSE	FALSE
7641	ENSG00000136492	BRIP1	17	q23.2	61681266	61863521	0.0139426	0.988876	0.996924	FALSE	FALSE
7642	ENSG00000185787	MORF4L1	15	q25.1	78810487	78898133	0.0138918	0.988916	0.996924	FALSE	FALSE
7643	ENSG00000079277	MKNK1	1	p33	46557408	46616843	0.0137498	0.98903	0.996924	FALSE	FALSE
7644	ENSG00000156853	ZNF689	16	p11.2	30602558	30624012	0.0131536	0.989505	0.997102	FALSE	FALSE
7645	ENSG00000060656	PTPRU	1	p35.3	29236516	29326813	0.0131436	0.989513	0.997102	FALSE	FALSE
7646	ENSG00000183570	PCBP3	21	q22.3	45643694	45942454	0.0126781	0.989885	0.997206	FALSE	FALSE
7647	ENSG00000137507	LRRC32	11	q13.5	76657524	76670747	0.0125675	0.989973	0.997206	FALSE	FALSE
7648	ENSG00000178997	EXD1	15	q15.1	41182725	41230743	0.0123964	0.990109	0.997281	FALSE	FALSE
7649	ENSG00000172673	THEMIS	6	q22.33	127708072	127918631	0.0121177	0.990332	1.00998	FALSE	FALSE
7650	ENSG00000100346	CACNA1I	22	q13.1	39570753	39689737	0.0121136	0.990335	0.997365	FALSE	FALSE
7651	ENSG00000119508	NR4A3	9	q31.1	99821855	99866891	0.0120509	0.990385	0.997365	FALSE	FALSE
7652	ENSG00000112212	TSPO2	6	p21.1	41042554	41044337	0.0117954	0.990589	1.00979	FALSE	FALSE
7653	ENSG00000271698	AC233992.2	8	q24.3	144353228	144355609	0.0117858	0.990597	1.00979	FALSE	FALSE
7654	ENSG00000164587	RPS14	5	q33.1	150442635	150449756	0.0116321	0.990719	0.997523	FALSE	FALSE
7655	ENSG00000120160	EQTN	9	p21.2	27284659	27297139	0.0116228	0.990727	0.997523	FALSE	FALSE
7656	ENSG00000145416	MARCH1	4	q32.3	163524298	164384050	0.0114077	0.990898	1.0096	FALSE	FALSE
7657	ENSG00000264058	AC073508.2	17	q21.2	40627356	40665141	0.0112124	0.991054	0.997636	FALSE	FALSE
7658	ENSG00000149527	PLCH2	1	p36.32	2425980	2505530	0.0111279	0.991121	0.997636	FALSE	FALSE
7659	ENSG00000164244	PRRC1	5	q23.2	127517609	127555089	0.0107123	0.991453	0.997749	FALSE	FALSE
7660	ENSG00000166813	KIF7	15	q26.1	89608789	89655451	0.0104324	0.991676	0.9978	FALSE	FALSE
7661	ENSG00000066813	ACSM2B	16	p12.3	20536226	20576427	0.0103471	0.991744	0.997807	FALSE	FALSE
7662	ENSG00000097007	ABL1	9	q34.12	130713946	130887675	0.0101479	0.991903	0.997879	FALSE	FALSE
7663	ENSG00000137825	ITPKA	15	q15.1	41493393	41503551	0.0101017	0.99194	0.997879	FALSE	FALSE
7664	ENSG00000215472	RPL17-C18orf32	18	q21.1	49481681	49492479	0.00978465	0.992193	0.997989	FALSE	FALSE
7665	ENSG00000124574	ABCC10	6	p21.1	43427366	43450430	0.00968987	0.992269	0.997989	FALSE	FALSE
7666	ENSG00000107833	NPM3	10	q24.32	101781325	101783413	0.00945612	0.992455	0.997989	FALSE	FALSE
7667	ENSG00000154127	UBASH3B	11	q24.1	122655675	122814473	0.00940101	0.992499	0.997989	FALSE	FALSE
7668	ENSG00000142534	RPS11	19	q13.33	49496365	49499689	0.00928379	0.992593	0.997989	FALSE	FALSE
7669	ENSG00000112796	ENPP5	6	p21.1	46159187	46170971	0.00928373	0.992593	0.997989	FALSE	FALSE
7670	ENSG00000075461	CACNG4	17	q24.2	66964910	67033398	0.00920249	0.992658	1.00797	FALSE	FALSE
7671	ENSG00000162367	TAL1	1	p33	47216290	47232220	0.00911651	0.992726	0.998047	FALSE	FALSE
7672	ENSG00000245848	CEBPA	19	q13.11	33299934	33302564	0.00903852	0.992788	0.998048	FALSE	FALSE
7673	ENSG00000155066	PROM2	2	q11.1	95274453	95291308	0.00797546	0.993637	0.998714	FALSE	FALSE
7674	ENSG00000172638	EFEMP2	11	q13.1	65866441	65873592	0.00781512	0.993764	0.99878	FALSE	FALSE
7675	ENSG00000160785	SLC25A44	1	q22	156193932	156212796	0.00759256	0.993942	0.998896	FALSE	FALSE
7676	ENSG00000174718	KIAA1551	12	p11.21	31959370	31993107	0.00719475	0.994259	0.999012	FALSE	FALSE
7677	ENSG00000174448	STARD6	18	q21.2	54324358	54357964	0.0068713	0.994518	1.00629	FALSE	FALSE
7678	ENSG00000027644	INSRR	1	q23.1	156840063	156859018	0.00638805	0.994903	0.999364	FALSE	FALSE
7679	ENSG00000102471	NDFIP2	13	q31.1	79481124	79556075	0.00624778	0.995015	0.99937	FALSE	FALSE
7680	ENSG00000164171	ITGA2	5	q11.2	52989326	53094779	0.00614738	0.995095	0.99937	FALSE	FALSE
7681	ENSG00000101336	HCK	20	q11.21	32052188	32101856	0.00597015	0.995237	1.0057	FALSE	FALSE
7682	ENSG00000078747	ITCH	20	q11.22	34363235	34511393	0.00593183	0.995267	0.999481	FALSE	FALSE
7683	ENSG00000203972	GLYATL3	6	p12.3	49499958	49527047	0.00567043	0.995476	0.999566	FALSE	FALSE
7684	ENSG00000090402	SI	3	q26.1	164978898	165078495	0.0050388	0.99598	1.00001	FALSE	FALSE
7685	ENSG00000005436	GCFC2	2	p12	75652000	75710989	0.00473332	0.996223	1.00019	FALSE	FALSE
7686	ENSG00000129009	ISLR	15	q24.1	74173671	74176872	0.00440191	0.996488	1.00033	FALSE	FALSE
7687	ENSG00000105374	NKG7	19	q13.41	51371606	51372715	0.00431526	0.996557	1.00456	FALSE	FALSE
7688	ENSG00000109158	GABRA4	4	p12	46918900	46994407	0.00409881	0.99673	1.00051	FALSE	FALSE
7689	ENSG00000206560	ANKRD28	3	p25.1	15667236	15859771	0.00398153	0.996823	1.00052	FALSE	FALSE
7690	ENSG00000173114	LRRN3	7	q31.1	111091006	111125454	0.00380174	0.996967	1.00052	FALSE	FALSE
7691	ENSG00000213920	MDP1	14	q12	24213937	24216070	0.00363346	0.997101	1.00414	FALSE	FALSE
7692	ENSG00000198168	SVIP	11	p14.3	22813799	22830299	0.0034926	0.997213	1.0006	FALSE	FALSE
7693	ENSG00000224420	ADM5	19	q13.33	49688664	49690575	0.00336745	0.997313	1.0006	FALSE	FALSE
7694	ENSG00000233232	NPIPB7	16	p12.1	28456372	28471175	0.00329017	0.997375	1.0006	FALSE	FALSE
7695	ENSG00000160229	ZNF66	19	p12	20776304	20807322	0.00309538	0.99753	1.00378	FALSE	FALSE
7696	ENSG00000183431	SF3A3	1	p34.3	37956975	37990921	0.0030818	0.997541	1.00071	FALSE	FALSE
7697	ENSG00000170832	USP32	17	q23.2	60179094	60422470	0.00280267	0.997764	1.00078	FALSE	FALSE
7698	ENSG00000144792	ZNF660	3	p21.31	44578223	44599694	0.00275543	0.997801	1.00078	FALSE	FALSE
7699	ENSG00000176083	ZNF683	1	p36.11	26361634	26374522	0.00261899	0.99791	1.00346	FALSE	FALSE
7700	ENSG00000160584	SIK3	11	q23.3	116843402	117098437	0.00236841	0.99811	1.00096	FALSE	FALSE
7701	ENSG00000100478	AP4S1	14	q12	31025106	31096450	0.00231109	0.998156	1.00327	FALSE	FALSE
7702	ENSG00000185634	SHC4	15	q21.1	48823735	48963444	0.00191674	0.998471	1.00126	FALSE	FALSE
7703	ENSG00000077420	APBB1IP	10	p12.1	26438203	26567803	0.00163531	0.998695	1.0028	FALSE	FALSE
7704	ENSG00000134339	SAA2	11	p15.1	18239223	18248643	0.00161449	0.998712	1.00144	FALSE	FALSE
7705	ENSG00000166111	SVOP	12	q24.11	108907741	109021240	0.00151105	0.998794	1.0028	FALSE	FALSE
7706	ENSG00000243056	EIF4EBP3	5	q31.3	140547666	140549578	0.00140363	0.99888	1.0015	FALSE	FALSE
7707	ENSG00000021645	NRXN3	14	q24.3	78170373	79868290	0.00124518	0.999006	1.0015	FALSE	FALSE
7708	ENSG00000158869	FCER1G	1	q23.3	161215234	161220699	0.00121683	0.999029	1.00265	FALSE	FALSE
7709	ENSG00000171824	EXOSC10	1	p36.22	11066618	11099881	0.00101534	0.99919	1.00261	FALSE	FALSE
7710	ENSG00000133328	HRASLS2	11	q12.3	63552770	63563383	0.000993647	0.999207	1.00261	FALSE	FALSE
7711	ENSG00000151694	ADAM17	2	p25.1	9488486	9556732	0.000825852	0.999341	1.0017	FALSE	FALSE
7712	ENSG00000116824	CD2	1	p13.1	116754385	116769228	0.000801831	0.99936	1.00261	FALSE	FALSE
7713	ENSG00000077800	FKBP6	7	q11.23	73328164	73358637	0.00057163	0.999544	1.00184	FALSE	FALSE
7714	ENSG00000167194	C16orf92	16	p11.2	30023334	30027736	0.00054153	0.999568	1.00248	FALSE	FALSE
7715	ENSG00000197013	ZNF429	19	p12	21496682	21556270	-5.19849e-05	0.999959	1.00215	FALSE	FALSE
7716	ENSG00000152672	CLEC4F	2	p13.3	70808643	70820600	-0.000239309	0.999809	1.00198	FALSE	FALSE
7717	ENSG00000148483	TMEM236	10	p12.33	17752252	17800868	-0.000310109	0.999753	1.00198	FALSE	FALSE
7718	ENSG00000133392	MYH11	16	p13.11	15703172	15857033	-0.000958127	0.999236	1.00261	FALSE	FALSE
7719	ENSG00000221890	NPTXR	22	q13.1	38818452	38843982	-0.00110131	0.999121	1.00154	FALSE	FALSE
7720	ENSG00000205808	PLPP6	9	p24.1	4662315	4665258	-0.00114801	0.999084	1.00265	FALSE	FALSE
7721	ENSG00000264813	AC113554.1	17	q23.3	63484823	63521848	-0.00123267	0.999016	1.0015	FALSE	FALSE
7722	ENSG00000139132	FGD4	12	p11.21	32399529	32646050	-0.00132867	0.99894	1.0015	FALSE	FALSE
7723	ENSG00000255104	AC005324.4	17	p12	15699692	15744778	-0.00159283	0.998729	1.0028	FALSE	FALSE
7724	ENSG00000203747	FCGR3A	1	q23.3	161541759	161550737	-0.00260527	0.997921	1.00084	FALSE	FALSE
7725	ENSG00000128710	HOXD10	2	q31.1	176108790	176119942	-0.00289475	0.99769	1.00078	FALSE	FALSE
7726	ENSG00000125691	RPL23	17	q12	38847865	38853843	-0.00341488	0.997275	1.0006	FALSE	FALSE
7727	ENSG00000182636	NDN	15	q11.2	23685400	23687330	-0.0036988	0.997049	1.00052	FALSE	FALSE
7728	ENSG00000101213	PTK6	20	q13.33	63528001	63537370	-0.00375687	0.997002	1.00052	FALSE	FALSE
7729	ENSG00000149131	SERPING1	11	q12.1	57597387	57614853	-0.00386612	0.996915	1.00052	FALSE	FALSE
7730	ENSG00000181450	ZNF678	1	q42.13	227563543	227677443	-0.00420124	0.996648	1.00454	FALSE	FALSE
7731	ENSG00000104408	EIF3E	8	q23.1	108201216	108435333	-0.00455606	0.996365	1.00027	FALSE	FALSE
7732	ENSG00000091527	CDV3	3	q22.1	133573730	133590261	-0.00503422	0.995983	1.00508	FALSE	FALSE
7733	ENSG00000185305	ARL15	5	q11.2	53883945	54310582	-0.00515755	0.995885	1.00511	FALSE	FALSE
7734	ENSG00000049283	EPN3	17	q21.33	50532543	50543750	-0.00575599	0.995407	0.999559	FALSE	FALSE
7735	ENSG00000147604	RPL7	8	q21.11	73290267	73295789	-0.00617657	0.995072	0.99937	FALSE	FALSE
7736	ENSG00000165379	LRFN5	14	q21.1	41607570	41904549	-0.00641339	0.994883	1.00599	FALSE	FALSE
7737	ENSG00000140481	CCDC33	15	q24.1	74202705	74336472	-0.00685649	0.994529	0.999051	FALSE	FALSE
7738	ENSG00000198538	ZNF28	19	q13.41	52797409	52857600	-0.00698213	0.994429	0.999012	FALSE	FALSE
7739	ENSG00000183309	ZNF623	8	q24.3	143636013	143656418	-0.00703629	0.994386	0.999012	FALSE	FALSE
7740	ENSG00000073861	TBX21	17	q21.32	47733244	47746119	-0.00708529	0.994347	0.999012	FALSE	FALSE
7741	ENSG00000181885	CLDN7	17	p13.1	7259903	7263983	-0.00713155	0.99431	0.999012	FALSE	FALSE
7742	ENSG00000145708	CRHBP	5	q13.3	76952713	76981158	-0.00736636	0.994123	0.999012	FALSE	FALSE
7743	ENSG00000239388	ASB14	3	p14.3	57268347	57292682	-0.0079642	0.993646	1.0071	FALSE	FALSE
7744	ENSG00000273259	AL049839.2	14	q32.13	94592058	94624646	-0.00816943	0.993482	0.99862	FALSE	FALSE
7745	ENSG00000167173	C15orf39	15	q24.2	75195643	75212169	-0.00853253	0.993192	0.998391	FALSE	FALSE
7746	ENSG00000127838	PNKD	2	q35	218270392	218346793	-0.00874128	0.993026	1.00766	FALSE	FALSE
7747	ENSG00000049540	ELN	7	q11.23	74027789	74069907	-0.00926751	0.992606	0.997989	FALSE	FALSE
7748	ENSG00000151846	PABPC3	13	q12.13	25095868	25099254	-0.00929274	0.992586	0.997989	FALSE	FALSE
7749	ENSG00000115825	PRKD3	2	p22.2	37250502	37324808	-0.00959847	0.992342	0.997989	FALSE	FALSE
7750	ENSG00000116688	MFN2	1	p36.22	11980181	12013514	-0.0105206	0.991606	0.997792	FALSE	FALSE
7751	ENSG00000139626	ITGB7	12	q13.13	53191318	53207307	-0.0106512	0.991502	0.997749	FALSE	FALSE
7752	ENSG00000138646	HERC5	4	q22.1	88457117	88506163	-0.0106516	0.991501	0.997749	FALSE	FALSE
7753	ENSG00000121671	CRY2	11	p11.2	45847118	45883248	-0.0109484	0.991265	1.0093	FALSE	FALSE
7754	ENSG00000165061	ZMAT4	8	p11.21	40530590	40897833	-0.0110254	0.991203	0.997636	FALSE	FALSE
7755	ENSG00000174145	NWD2	4	p14	37244220	37449465	-0.0110581	0.991177	0.997636	FALSE	FALSE
7756	ENSG00000214491	SEC14L6	22	q12.2	30522799	30546682	-0.0114128	0.990894	0.997573	FALSE	FALSE
7757	ENSG00000068615	REEP1	2	p11.2	86213993	86338083	-0.0115534	0.990782	0.997523	FALSE	FALSE
7758	ENSG00000145779	TNFAIP8	5	q23.1	119268692	119399688	-0.0119819	0.99044	0.997365	FALSE	FALSE
7759	ENSG00000146374	RSPO3	6	q22.33	127118604	127197765	-0.0121239	0.990327	0.997365	FALSE	FALSE
7760	ENSG00000132530	XAF1	17	p13.1	6755447	6775647	-0.0125925	0.989953	0.997206	FALSE	FALSE
7761	ENSG00000188112	C6orf132	6	p21.1	42101118	42142619	-0.0128513	0.989746	0.997165	FALSE	FALSE
7762	ENSG00000250486	FAM218A	4	q32.3	164956948	164959122	-0.0128733	0.989729	0.997165	FALSE	FALSE
7763	ENSG00000106633	GCK	7	p13	44144271	44198170	-0.0130842	0.989561	0.997102	FALSE	FALSE
7764	ENSG00000165801	ARHGEF40	14	q11.2	21070270	21090240	-0.0131279	0.989526	1.01072	FALSE	FALSE
7765	ENSG00000180530	NRIP1	21	q21.1	14961235	15065936	-0.0133302	0.989364	1.01082	FALSE	FALSE
7766	ENSG00000163939	PBRM1	3	p21.1	52545352	52685917	-0.0133927	0.989314	0.997041	FALSE	FALSE
7767	ENSG00000167384	ZNF180	19	q13.31	44474428	44500524	-0.0134209	0.989292	0.997041	FALSE	FALSE
7768	ENSG00000103647	CORO2B	15	q23	68578969	68727806	-0.013693	0.989075	0.996924	FALSE	FALSE
7769	ENSG00000119632	IFI27L2	14	q32.12	94127779	94130253	-0.0137879	0.988999	0.996924	FALSE	FALSE
7770	ENSG00000101654	RNMT	18	p11.21	13726660	13764558	-0.0138659	0.988937	0.996924	FALSE	FALSE
7771	ENSG00000140025	EFCAB11	14	q32.11	89794669	89954777	-0.013926	0.988889	0.996924	FALSE	FALSE
7772	ENSG00000166548	TK2	16	q21	66508003	66552544	-0.0139881	0.988839	0.996924	FALSE	FALSE
7773	ENSG00000214376	VSTM5	11	q21	93818232	93850531	-0.0145191	0.988416	0.996924	FALSE	FALSE
7774	ENSG00000168769	TET2	4	q24	105145875	105279816	-0.014539	0.9884	0.996924	FALSE	FALSE
7775	ENSG00000138069	RAB1A	2	p14	65070696	65130331	-0.0147949	0.988196	0.996924	FALSE	FALSE
7776	ENSG00000165972	CCDC38	12	q23.1	95867048	95942974	-0.0154548	0.987669	0.996628	FALSE	FALSE
7777	ENSG00000164877	MICALL2	7	p22.3	1428465	1459502	-0.015673	0.987495	0.996606	FALSE	FALSE
7778	ENSG00000089847	ANKRD24	19	p13.3	4183354	4224814	-0.0157987	0.987395	0.996606	FALSE	FALSE
7779	ENSG00000163958	ZDHHC19	3	q29	196197449	196211437	-0.0161815	0.98709	0.996606	FALSE	FALSE
7780	ENSG00000136274	NACAD	7	p13	45080438	45088914	-0.0162248	0.987055	0.996606	FALSE	FALSE
7781	ENSG00000138639	ARHGAP24	4	q21.23	85475114	86002670	-0.0164448	0.98688	0.996606	FALSE	FALSE
7782	ENSG00000138587	MNS1	15	q21.3	56421544	56465137	-0.0165898	0.986764	0.996588	FALSE	FALSE
7783	ENSG00000148935	GAS2	11	p14.3	22625509	22813055	-0.016621	0.986739	0.996588	FALSE	FALSE
7784	ENSG00000159140	SON	21	q22.11	33542618	33577481	-0.0166916	0.986683	0.996588	FALSE	FALSE
7785	ENSG00000139410	SDSL	12	q24.13	113422237	113438276	-0.016912	0.986507	0.996515	FALSE	FALSE
7786	ENSG00000130545	CRB3	19	p13.3	6463777	6467221	-0.0169688	0.986462	0.996515	FALSE	FALSE
7787	ENSG00000171160	MORN4	10	q24.2	97614553	97633500	-0.0170767	0.986375	0.996507	FALSE	FALSE
7788	ENSG00000175376	EIF1AD	11	q13.1	65996545	66002176	-0.0175886	0.985967	0.996282	FALSE	FALSE
7789	ENSG00000110074	FOXRED1	11	q24.2	126269055	126278131	-0.0179859	0.98565	0.996086	FALSE	FALSE
7790	ENSG00000151322	NPAS3	14	q13.1	32934933	33804176	-0.0186846	0.985093	0.995835	FALSE	FALSE
7791	ENSG00000188816	HMX2	10	q26.13	123148122	123150672	-0.0188801	0.984937	0.995752	FALSE	FALSE
7792	ENSG00000153767	GTF2E1	3	q13.33	120742637	120783069	-0.019018	0.984827	0.995752	FALSE	FALSE
7793	ENSG00000170871	KIAA0232	4	p16.1	6781375	6884170	-0.0193395	0.98457	0.995619	FALSE	FALSE
7794	ENSG00000132669	RIN2	20	p11.23	19757606	20002459	-0.0196122	0.984353	0.995524	FALSE	FALSE
7795	ENSG00000130164	LDLR	19	p13.2	11089362	11133816	-0.0196825	0.984297	0.995524	FALSE	FALSE
7796	ENSG00000180113	TDRD6	6	p12.3	46687875	46704319	-0.0198286	0.98418	0.995474	FALSE	FALSE
7797	ENSG00000164331	ANKRA2	5	q13.2	73552335	73565686	-0.0199384	0.984093	0.995448	FALSE	FALSE
7798	ENSG00000060709	RIMBP2	12	q24.33	130396137	130716281	-0.0203543	0.983761	0.9953	FALSE	FALSE
7799	ENSG00000002933	TMEM176A	7	q36.1	150800403	150805120	-0.0207044	0.983481	0.995142	FALSE	FALSE
7800	ENSG00000170214	ADRA1B	5	q33.3	159865080	159972544	-0.0215095	0.982839	0.994804	FALSE	FALSE
7801	ENSG00000105767	CADM4	19	q13.31	43622368	43639839	-0.0216695	0.982712	0.994737	FALSE	FALSE
7802	ENSG00000203724	C1orf53	1	q31.3	197902647	197907367	-0.0216864	0.982698	0.994737	FALSE	FALSE
7803	ENSG00000149262	INTS4	11	q14.1	77878720	77994678	-0.0219225	0.98251	0.994703	FALSE	FALSE
7804	ENSG00000126500	FLRT1	11	q13.1	64103188	64119173	-0.0222725	0.982231	0.994687	FALSE	FALSE
7805	ENSG00000167881	SRP68	17	q25.1	76038775	76072653	-0.0233076	0.981405	0.993976	FALSE	FALSE
7806	ENSG00000215695	RSC1A1	1	p36.21	15659869	15661722	-0.0237811	0.981027	0.993781	FALSE	FALSE
7807	ENSG00000184489	PTP4A3	8	q24.3	141391993	141432454	-0.0238101	0.981004	0.993781	FALSE	FALSE
7808	ENSG00000173369	C1QB	1	p36.12	22652762	22661538	-0.0238603	0.980964	0.993781	FALSE	FALSE
7809	ENSG00000137822	TUBGCP4	15	q15.3	43369221	43409771	-0.0239591	0.980885	0.993781	FALSE	FALSE
7810	ENSG00000185885	IFITM1	11	p15.5	313506	315272	-0.0239947	0.980857	0.993781	FALSE	FALSE
7811	ENSG00000196460	RFX8	2	q11.2	101397361	101474703	-0.0243972	0.980536	0.993781	FALSE	FALSE
7812	ENSG00000108924	HLF	17	q22	55265012	55325065	-0.0246523	0.980332	0.993763	FALSE	FALSE
7813	ENSG00000161653	NAGS	17	q21.31	44004546	44009063	-0.0248117	0.980205	0.993729	FALSE	FALSE
7814	ENSG00000152785	BMP3	4	q21.21	81030965	81057531	-0.0255249	0.979636	0.99337	FALSE	FALSE
7815	ENSG00000179163	FUCA1	1	p36.11	23845077	23868294	-0.0255949	0.97958	0.99337	FALSE	FALSE
7816	ENSG00000143344	RGL1	1	q25.3	183636085	183928531	-0.0257396	0.979465	0.993321	FALSE	FALSE
7817	ENSG00000100055	CYTH4	22	q13.1	37282027	37315345	-0.0260518	0.979216	0.993131	FALSE	FALSE
7818	ENSG00000162396	PARS2	1	p32.3	54756898	54764514	-0.0261277	0.979155	0.993131	FALSE	FALSE
7819	ENSG00000143320	CRABP2	1	q23.1	156699606	156705816	-0.0262035	0.979095	0.993131	FALSE	FALSE
7820	ENSG00000134153	EMC7	15	q14	34084017	34101948	-0.0267318	0.978674	0.993131	FALSE	FALSE
7821	ENSG00000272104	Z84492.1	3	p21.31	50350892	50367923	-0.0272871	0.978231	0.992943	FALSE	FALSE
7822	ENSG00000042062	RIPOR3	20	q13.13	50586108	50691528	-0.0274469	0.978103	0.992876	FALSE	FALSE
7823	ENSG00000152049	KCNE4	2	q36.1	223051814	223198399	-0.0276634	0.977931	0.992764	FALSE	FALSE
7824	ENSG00000186166	CCDC84	11	q23.3	118998142	119015791	-0.0277022	0.9779	0.992764	FALSE	FALSE
7825	ENSG00000136099	PCDH8	13	q14.3	52842889	52848641	-0.0278846	0.977754	0.992709	FALSE	FALSE
7826	ENSG00000152495	CAMK4	5	q22.1	111223653	111494886	-0.0281357	0.977554	0.992569	FALSE	FALSE
7827	ENSG00000166913	YWHAB	20	q13.12	44885676	44908532	-0.0282487	0.977464	0.99254	FALSE	FALSE
7828	ENSG00000039650	PNKP	19	q13.33	49859882	49878351	-0.0288569	0.976979	0.992227	FALSE	FALSE
7829	ENSG00000169242	EFNA1	1	q22	155127460	155134857	-0.0292586	0.976658	0.992034	FALSE	FALSE
7830	ENSG00000163563	MNDA	1	q23.1	158831317	158849506	-0.0293985	0.976547	0.991989	FALSE	FALSE
7831	ENSG00000076826	CAMSAP3	19	p13.2	7595902	7618304	-0.0298355	0.976198	0.991816	FALSE	FALSE
7832	ENSG00000100908	EMC9	14	q12	24138959	24141588	-0.030228	0.975885	0.991686	FALSE	FALSE
7833	ENSG00000157578	LCA5L	21	q22.2	39405844	39445805	-0.0305539	0.975625	0.991484	FALSE	FALSE
7834	ENSG00000174804	FZD4	11	q14.2	86945679	86955391	-0.0306934	0.975514	0.991434	FALSE	FALSE
7835	ENSG00000137449	CPEB2	4	p15.32	15002674	15070153	-0.0311844	0.975122	0.991223	FALSE	FALSE
7836	ENSG00000180776	ZDHHC20	13	q12.11	21372573	21459370	-0.0314581	0.974904	0.991126	FALSE	FALSE
7837	ENSG00000198216	CACNA1E	1	q25.3	181317690	181808084	-0.0314859	0.974882	0.991126	FALSE	FALSE
7838	ENSG00000150773	PIH1D2	11	q23.1	112064010	112074274	-0.0316419	0.974758	0.991117	FALSE	FALSE
7839	ENSG00000170775	GPR37	7	q31.33	124745997	124765627	-0.0323188	0.974218	0.990928	FALSE	FALSE
7840	ENSG00000181240	SLC25A41	19	p13.3	6426037	6433779	-0.032341	0.9742	0.990928	FALSE	FALSE
7841	ENSG00000141576	RNF157	17	q25.1	76142453	76240373	-0.0325403	0.974041	0.990928	FALSE	FALSE
7842	ENSG00000164118	CEP44	4	q34.1	174283677	174333380	-0.032684	0.973927	0.990928	FALSE	FALSE
7843	ENSG00000157103	SLC6A1	3	p25.3	10992186	11039249	-0.0327594	0.973866	0.990928	FALSE	FALSE
7844	ENSG00000164088	PPM1M	3	p21.2	52245793	52250597	-0.0332655	0.973463	0.990785	FALSE	FALSE
7845	ENSG00000116396	KCNC4	1	p13.3	110211343	110283100	-0.033493	0.973281	0.990778	FALSE	FALSE
7846	ENSG00000175121	WFDC5	20	q13.12	45109452	45115172	-0.0336281	0.973174	0.99074	FALSE	FALSE
7847	ENSG00000144747	TMF1	3	p14.1	69019827	69052339	-0.033979	0.972894	0.990518	FALSE	FALSE
7848	ENSG00000160318	CLDND2	19	q13.41	51367098	51369003	-0.0340657	0.972825	0.990518	FALSE	FALSE
7849	ENSG00000168591	TMUB2	17	q21.31	44186970	44191731	-0.0340839	0.97281	0.990518	FALSE	FALSE
7850	ENSG00000104826	LHB	19	q13.33	49015980	49017091	-0.0341119	0.972788	0.990518	FALSE	FALSE
7851	ENSG00000010278	CD9	12	p13.31	6199715	6238271	-0.0351135	0.971989	0.990034	FALSE	FALSE
7852	ENSG00000103047	TANGO6	16	q22.1	68843604	69085180	-0.035271	0.971864	0.989969	FALSE	FALSE
7853	ENSG00000107611	CUBN	10	p13	16823966	17129817	-0.0354335	0.971734	0.9899	FALSE	FALSE
7854	ENSG00000170390	DCLK2	4	q31.23	150078274	150257457	-0.0358017	0.97144	0.989663	FALSE	FALSE
7855	ENSG00000204839	MROH6	8	q24.3	143566187	143572971	-0.0359073	0.971356	0.989663	FALSE	FALSE
7856	ENSG00000135315	CEP162	6	q14.3	84124241	84227635	-0.0359182	0.971348	0.989663	FALSE	FALSE
7857	ENSG00000141404	GNAL	18	p11.21	11688956	11885685	-0.0360649	0.971231	0.989663	FALSE	FALSE
7858	ENSG00000258881	AC007040.2	2	p13.3	70939318	70995336	-0.0360811	0.971218	0.989663	FALSE	FALSE
7859	ENSG00000135502	SLC26A10	12	q13.3	57619527	57626151	-0.0360874	0.971213	0.989663	FALSE	FALSE
7860	ENSG00000151458	ANKRD50	4	q28.1	124664052	124712732	-0.0364885	0.970893	0.989663	FALSE	FALSE
7861	ENSG00000198963	RORB	9	q21.13	74497365	74693177	-0.0365358	0.970855	0.989663	FALSE	FALSE
7862	ENSG00000177370	TIMM22	17	p13.3	997117	1003671	-0.0374196	0.97015	0.989224	FALSE	FALSE
7863	ENSG00000196136	SERPINA3	14	q32.13	94612377	94624055	-0.0375322	0.970061	0.989195	FALSE	FALSE
7864	ENSG00000134899	ERCC5	13	q33.1	102807146	102876001	-0.037583	0.97002	0.989195	FALSE	FALSE
7865	ENSG00000151366	NDUFC2	11	q14.1	78068304	78080219	-0.0380809	0.969623	0.988873	FALSE	FALSE
7866	ENSG00000144230	GPR17	2	q14.3	127645864	127652639	-0.0381114	0.969599	0.988873	FALSE	FALSE
7867	ENSG00000132676	DAP3	1	q22	155687960	155739010	-0.0383201	0.969432	0.988873	FALSE	FALSE
7868	ENSG00000124469	CEACAM8	19	q13.2	42580241	42595055	-0.0383372	0.969419	0.988873	FALSE	FALSE
7869	ENSG00000159374	M1AP	2	p13.1	74557883	74648338	-0.0395201	0.968476	0.988328	FALSE	FALSE
7870	ENSG00000250479	CHCHD10	22	q11.23	23765834	23768443	-0.0396053	0.968408	0.988321	FALSE	FALSE
7871	ENSG00000111262	KCNA1	12	p13.32	4909905	4918256	-0.0396602	0.968364	0.988321	FALSE	FALSE
7872	ENSG00000105251	SHD	19	p13.3	4278601	4290724	-0.0398232	0.968234	0.988269	FALSE	FALSE
7873	ENSG00000187037	GPR141	7	p14.1	37683796	37833788	-0.0399902	0.968101	0.988196	FALSE	FALSE
7874	ENSG00000143194	MAEL	1	q24.1	166975582	167022214	-0.0401325	0.967987	0.988196	FALSE	FALSE
7875	ENSG00000163352	LENEP	1	q21.3	154993586	154994315	-0.0401968	0.967936	0.988196	FALSE	FALSE
7876	ENSG00000184492	FOXD4L1	2	q14.1	113498665	113501155	-0.0402635	0.967883	0.988196	FALSE	FALSE
7877	ENSG00000181830	SLC35C1	11	p11.2	45804072	45813015	-0.0403171	0.96784	0.988196	FALSE	FALSE
7878	ENSG00000203734	ECT2L	6	q24.1	138795926	138904070	-0.0404932	0.9677	0.988162	FALSE	FALSE
7879	ENSG00000070985	TRPM5	11	p15.5	2404515	2423045	-0.0408045	0.967452	0.988086	FALSE	FALSE
7880	ENSG00000177627	C12orf54	12	q13.11	48482498	48496386	-0.0412636	0.967086	0.987847	FALSE	FALSE
7881	ENSG00000267645	AC105052.3	7	q22.1	102637049	102671641	-0.04136	0.967009	0.987831	FALSE	FALSE
7882	ENSG00000140391	TSPAN3	15	q24.3	77041404	77083984	-0.0414502	0.966937	0.987831	FALSE	FALSE
7883	ENSG00000139133	ALG10	12	p11.1	34022281	34029694	-0.0415587	0.96685	0.987831	FALSE	FALSE
7884	ENSG00000088827	SIGLEC1	20	p13	3686970	3707128	-0.0415739	0.966838	0.987831	FALSE	FALSE
7885	ENSG00000105366	SIGLEC8	19	q13.41	51450847	51458456	-0.0420072	0.966493	0.987775	FALSE	FALSE
7886	ENSG00000136710	CCDC115	2	q21.1	130338241	130342349	-0.0421453	0.966383	0.987775	FALSE	FALSE
7887	ENSG00000163032	VSNL1	2	p24.2	17539126	17657018	-0.0423246	0.96624	0.987767	FALSE	FALSE
7888	ENSG00000152229	PSTPIP2	18	q21.1	45983536	46072272	-0.0428333	0.965834	0.987719	FALSE	FALSE
7889	ENSG00000125378	BMP4	14	q22.2	53949736	53958761	-0.0430237	0.965683	0.987719	FALSE	FALSE
7890	ENSG00000004660	CAMKK1	17	p13.2	3860315	3894891	-0.043544	0.965268	0.987428	FALSE	FALSE
7891	ENSG00000214960	ISPD	7	p21.2	16087527	16421322	-0.0436222	0.965206	0.987427	FALSE	FALSE
7892	ENSG00000101310	SEC23B	20	p11.23	18507482	18561415	-0.0436426	0.965189	0.987427	FALSE	FALSE
7893	ENSG00000141433	ADCYAP1	18	p11.32	904943	912172	-0.0437904	0.965072	0.987415	FALSE	FALSE
7894	ENSG00000254858	MPV17L2	19	p13.11	18193182	18196948	-0.0439405	0.964952	0.987356	FALSE	FALSE
7895	ENSG00000006432	MAP3K9	14	q24.2	70722526	70809534	-0.0439597	0.964937	0.987356	FALSE	FALSE
7896	ENSG00000214456	PLIN5	19	p13.3	4522531	4535224	-0.0446735	0.964368	0.987008	FALSE	FALSE
7897	ENSG00000144354	CDCA7	2	q31.1	173354820	173368997	-0.0448347	0.964239	0.986939	FALSE	FALSE
7898	ENSG00000111863	ADTRP	6	p24.1	11712054	11807046	-0.0448804	0.964203	0.986939	FALSE	FALSE
7899	ENSG00000197024	ZNF398	7	q36.1	149126416	149182802	-0.0453056	0.963864	0.986738	FALSE	FALSE
7900	ENSG00000153823	PID1	2	q36.3	228850526	229271285	-0.0454241	0.963769	0.986738	FALSE	FALSE
7901	ENSG00000110237	ARHGEF17	11	q13.4	73308289	73369388	-0.0454338	0.963762	0.986738	FALSE	FALSE
7902	ENSG00000110077	MS4A6A	11	q12.2	60172014	60184666	-0.0454387	0.963758	0.986738	FALSE	FALSE
7903	ENSG00000125144	MT1G	16	q13	56666731	56668065	-0.0461959	0.963154	0.98658	FALSE	FALSE
7904	ENSG00000143947	RPS27A	2	p16.1	55231903	55235853	-0.0463783	0.963009	0.986494	FALSE	FALSE
7905	ENSG00000267748	AC011479.1	19	q13.2	38289151	38304910	-0.0468208	0.962656	0.986282	FALSE	FALSE
7906	ENSG00000115844	DLX2	2	q31.1	172099439	172102900	-0.0469097	0.962585	0.986282	FALSE	FALSE
7907	ENSG00000155275	TRMT44	4	p16.1	8436140	8493531	-0.0469727	0.962535	0.986282	FALSE	FALSE
7908	ENSG00000139160	ETFBKMT	12	p11.21	31647160	31673114	-0.047305	0.96227	0.986282	FALSE	FALSE
7909	ENSG00000183145	RIPPLY3	21	q22.13	37006150	37019659	-0.047375	0.962214	0.986282	FALSE	FALSE
7910	ENSG00000018869	ZNF582	19	q13.43	56375846	56393545	-0.0479761	0.961735	0.986159	FALSE	FALSE
7911	ENSG00000269755	AC008758.6	19	p13.2	12433103	12484816	-0.0479828	0.96173	0.986159	FALSE	FALSE
7912	ENSG00000138593	SECISBP2L	15	q21.1	48988476	49046563	-0.0482088	0.96155	0.986159	FALSE	FALSE
7913	ENSG00000205869	KRTAP5-1	11	p15.5	1584342	1585283	-0.0486018	0.961237	0.986119	FALSE	FALSE
7914	ENSG00000090530	P3H2	3	q28	189956728	190122437	-0.0494581	0.960554	0.985689	FALSE	FALSE
7915	ENSG00000109220	CHIC2	4	q12	54009789	54064690	-0.0498615	0.960233	0.985517	FALSE	FALSE
7916	ENSG00000135094	SDS	12	q24.13	113392445	113426301	-0.0498644	0.96023	0.985517	FALSE	FALSE
7917	ENSG00000183785	TUBA8	22	q11.21	18110331	18146554	-0.0498951	0.960206	0.985517	FALSE	FALSE
7918	ENSG00000042493	CAPG	2	p11.2	85394748	85418432	-0.0505941	0.959649	0.985305	FALSE	FALSE
7919	ENSG00000099834	CDHR5	11	p15.5	616565	626078	-0.0507735	0.959506	0.985221	FALSE	FALSE
7920	ENSG00000112893	MAN2A1	5	q21.3	109689366	109869625	-0.0512803	0.959102	0.984931	FALSE	FALSE
7921	ENSG00000136111	TBC1D4	13	q22.2	75283503	75482114	-0.0516739	0.958789	0.984672	FALSE	FALSE
7922	ENSG00000124160	NCOA5	20	q13.12	46060985	46089952	-0.0517124	0.958758	0.984672	FALSE	FALSE
7923	ENSG00000188523	CFAP77	9	q34.13	132410043	132573317	-0.0518268	0.958667	0.984672	FALSE	FALSE
7924	ENSG00000144021	CIAO1	2	q11.2	96266132	96273349	-0.0521193	0.958434	0.984558	FALSE	FALSE
7925	ENSG00000205810	KLRC3	12	p13.2	10412312	10420595	-0.0522369	0.95834	0.984525	FALSE	FALSE
7926	ENSG00000183160	TMEM119	12	q23.3	108589846	108598320	-0.0524736	0.958151	0.984474	FALSE	FALSE
7927	ENSG00000149554	CHEK1	11	q24.2	125625136	125676255	-0.0526405	0.958018	0.984464	FALSE	FALSE
7928	ENSG00000155666	KDM8	16	p12.1	27203495	27221768	-0.0528993	0.957812	0.984464	FALSE	FALSE
7929	ENSG00000204983	PRSS1	7	q34	142749468	142753076	-0.0529398	0.95778	0.984464	FALSE	FALSE
7930	ENSG00000114656	KIAA1257	3	q21.3	128909866	129002690	-0.0533724	0.957435	0.984413	FALSE	FALSE
7931	ENSG00000109762	SNX25	4	q35.1	185204237	185370185	-0.0541197	0.95684	0.983924	FALSE	FALSE
7932	ENSG00000166295	ANAPC16	10	q22.1	72216000	72235860	-0.0542071	0.95677	0.983915	FALSE	FALSE
7933	ENSG00000125409	TEKT3	17	p12	15303811	15341641	-0.0543575	0.95665	0.983854	FALSE	FALSE
7934	ENSG00000185619	PCGF3	4	p16.3	705748	770640	-0.0550422	0.956105	0.983398	FALSE	FALSE
7935	ENSG00000121440	PDZRN3	3	p13	73382433	73624940	-0.0553338	0.955873	0.983242	FALSE	FALSE
7936	ENSG00000153902	LGI4	19	q13.12	35124513	35142451	-0.0555323	0.955714	0.983205	FALSE	FALSE
7937	ENSG00000110619	CARS	11	p15.4	3000922	3057613	-0.0557924	0.955507	0.983055	FALSE	FALSE
7938	ENSG00000176024	ZNF613	19	q13.41	51927147	51948759	-0.0558737	0.955442	0.983051	FALSE	FALSE
7939	ENSG00000185551	NR2F2	15	q26.2	96325938	96340263	-0.0561263	0.955241	0.982922	FALSE	FALSE
7940	ENSG00000169598	DFFB	1	p36.32	3857267	3885429	-0.0562274	0.955161	0.982922	FALSE	FALSE
7941	ENSG00000198842	DUSP27	1	q24.1	167094045	167129165	-0.056228	0.95516	0.982922	FALSE	FALSE
7942	ENSG00000198919	DZIP3	3	q13.13	108589682	108694846	-0.0568996	0.954625	0.982661	FALSE	FALSE
7943	ENSG00000141452	RMC1	18	q11.2	23503470	23531807	-0.0575046	0.954143	0.982529	FALSE	FALSE
7944	ENSG00000154493	C10orf90	10	q26.2	126424997	126670446	-0.0579262	0.953807	0.982425	FALSE	FALSE
7945	ENSG00000018236	CNTN1	12	q12	40692442	41072418	-0.0580677	0.953695	0.98238	FALSE	FALSE
7946	ENSG00000106565	TMEM176B	7	q36.1	150791285	150801360	-0.0583394	0.953478	0.98225	FALSE	FALSE
7947	ENSG00000149328	GLB1L2	11	q25	134331874	134378341	-0.0583532	0.953467	0.98225	FALSE	FALSE
7948	ENSG00000143515	ATP8B2	1	q21.3	154325553	154351307	-0.058679	0.953208	0.982193	FALSE	FALSE
7949	ENSG00000175334	BANF1	11	q13.1	66002079	66004149	-0.0588407	0.953079	0.982123	FALSE	FALSE
7950	ENSG00000221986	MYBPHL	1	p13.3	109292365	109307041	-0.0589177	0.953018	0.982122	FALSE	FALSE
7951	ENSG00000198933	TBKBP1	17	q21.32	47694081	47712050	-0.0599489	0.952196	0.981527	FALSE	FALSE
7952	ENSG00000161860	SYCE2	19	p13.13	12898786	12919276	-0.0606459	0.951641	0.98108	FALSE	FALSE
7953	ENSG00000136305	CIDEB	14	q12	24305096	24311430	-0.0610271	0.951338	0.980829	FALSE	FALSE
7954	ENSG00000100365	NCF4	22	q12.3	36860988	36878015	-0.0614355	0.951012	0.980619	FALSE	FALSE
7955	ENSG00000156509	FBXO43	8	q22.2	100133360	100145800	-0.0615047	0.950957	0.980619	FALSE	FALSE
7956	ENSG00000155561	NUP205	7	q33	135557919	135648757	-0.0616312	0.950857	0.980619	FALSE	FALSE
7957	ENSG00000134207	SYT6	1	p13.2	114089291	114153919	-0.0623838	0.950257	0.980405	FALSE	FALSE
7958	ENSG00000216588	IGSF23	19	q13.31	44613630	44636781	-0.062392	0.950251	0.980405	FALSE	FALSE
7959	ENSG00000176020	AMIGO3	3	p21.31	49716834	49719695	-0.0624516	0.950203	0.980405	FALSE	FALSE
7960	ENSG00000162739	SLAMF6	1	q23.3	160485030	160523262	-0.0632146	0.949596	0.979973	FALSE	FALSE
7961	ENSG00000162627	SNX7	1	p21.3	98661701	98760500	-0.0633921	0.949454	0.979931	FALSE	FALSE
7962	ENSG00000174599	TRAM1L1	4	q26	117083554	117085576	-0.0634455	0.949412	0.979931	FALSE	FALSE
7963	ENSG00000106105	GARS	7	p14.3	30594681	30634033	-0.0636051	0.949285	0.979931	FALSE	FALSE
7964	ENSG00000142046	TMEM91	19	q13.2	41350911	41384083	-0.06393	0.949026	0.979824	FALSE	FALSE
7965	ENSG00000081019	RSBN1	1	p13.2	113761832	113812476	-0.0640477	0.948932	0.979824	FALSE	FALSE
7966	ENSG00000121075	TBX4	17	q23.2	61452404	61485110	-0.0641014	0.94889	0.979824	FALSE	FALSE
7967	ENSG00000150637	CD226	18	q22.2	69831158	69961803	-0.0642857	0.948743	0.979824	FALSE	FALSE
7968	ENSG00000272968	RBAK-RBAKDN	7	p22.1	4983718	5073221	-0.0651537	0.948052	0.979633	FALSE	FALSE
7969	ENSG00000134627	PIWIL4	11	q21	94543840	94621421	-0.0652706	0.947959	0.9796	FALSE	FALSE
7970	ENSG00000106351	AGFG2	7	q22.1	100539211	100568219	-0.0654186	0.947841	0.979541	FALSE	FALSE
7971	ENSG00000197362	ZNF786	7	q36.1	149069643	149090782	-0.0654859	0.947787	0.979541	FALSE	FALSE
7972	ENSG00000196605	ZNF846	19	p13.2	9751993	9793180	-0.0657794	0.947553	0.979522	FALSE	FALSE
7973	ENSG00000088727	KIF9	3	p21.31	47228026	47283451	-0.0658449	0.947501	0.979522	FALSE	FALSE
7974	ENSG00000180901	KCTD2	17	q25.1	75032575	75065889	-0.0661434	0.947264	0.979509	FALSE	FALSE
7975	ENSG00000100600	LGMN	14	q32.12	92703807	92748702	-0.0663137	0.947128	0.979432	FALSE	FALSE
7976	ENSG00000185215	TNFAIP2	14	q32.32	103123442	103137439	-0.0666857	0.946832	0.979251	FALSE	FALSE
7977	ENSG00000184564	SLITRK6	13	q31.1	85792787	85806683	-0.0671734	0.946444	0.978912	FALSE	FALSE
7978	ENSG00000113249	HAVCR1	5	q33.3	157029413	157059119	-0.0676825	0.946038	0.978681	FALSE	FALSE
7979	ENSG00000068697	LAPTM4A	2	p24.1	20032650	20052028	-0.0676948	0.946029	0.978681	FALSE	FALSE
7980	ENSG00000091317	CMTM6	3	p22.3	32481312	32503408	-0.0678227	0.945927	0.978681	FALSE	FALSE
7981	ENSG00000170703	TTLL6	17	q21.32	48762235	48817214	-0.0678646	0.945893	0.978681	FALSE	FALSE
7982	ENSG00000135404	CD63	12	q13.2	55725323	55729707	-0.06793	0.945841	0.978681	FALSE	FALSE
7983	ENSG00000100522	GNPNAT1	14	q22.1	52775194	52791668	-0.0686785	0.945246	0.978363	FALSE	FALSE
7984	ENSG00000180957	PITPNB	22	q12.1	27851669	27920134	-0.0687547	0.945185	0.978363	FALSE	FALSE
7985	ENSG00000221909	FAM200A	7	q22.1	99546308	99558536	-0.0688291	0.945126	0.978363	FALSE	FALSE
7986	ENSG00000228672	PROB1	5	q31.2	139390592	139395713	-0.0689353	0.945041	0.978351	FALSE	FALSE
7987	ENSG00000034677	RNF19A	8	q22.2	100257060	100336218	-0.069149	0.944871	0.978351	FALSE	FALSE
7988	ENSG00000095932	SMIM24	19	p13.3	3473986	3480542	-0.0704202	0.943859	0.977555	FALSE	FALSE
7989	ENSG00000166246	C16orf71	16	p13.3	4734272	4749396	-0.0706176	0.943702	0.977456	FALSE	FALSE
7990	ENSG00000198342	ZNF442	19	p13.2	12345949	12365905	-0.0707347	0.943609	0.977456	FALSE	FALSE
7991	ENSG00000089693	MLF2	12	p13.31	6747996	6767475	-0.0708133	0.943546	0.977456	FALSE	FALSE
7992	ENSG00000261652	C15orf65	15	q21.3	55408548	55418764	-0.0710917	0.943325	0.977379	FALSE	FALSE
7993	ENSG00000269179	AC011452.1	19	q13.33	49909501	49958391	-0.071191	0.943246	0.977359	FALSE	FALSE
7994	ENSG00000002549	LAP3	4	p15.32	17577192	17607972	-0.0713015	0.943158	0.977331	FALSE	FALSE
7995	ENSG00000197594	ENPP1	6	q23.2	131808016	131895155	-0.0715662	0.942947	0.977232	FALSE	FALSE
7996	ENSG00000176771	NCKAP5	2	q21.2	132671799	133568463	-0.0715743	0.942941	0.977232	FALSE	FALSE
7997	ENSG00000007516	BAIAP3	16	p13.3	1333601	1349441	-0.0716363	0.942891	0.977232	FALSE	FALSE
7998	ENSG00000171877	FRMD5	15	q15.3	43870761	44195252	-0.072091	0.94253	0.977165	FALSE	FALSE
7999	ENSG00000184117	NIPSNAP1	22	q12.2	29554808	29581337	-0.0723765	0.942302	0.977072	FALSE	FALSE
8000	ENSG00000095574	IKZF5	10	q26.13	122990806	123008817	-0.0725121	0.942194	0.977023	FALSE	FALSE
8001	ENSG00000146410	MTFR2	6	q23.3	136231024	136250335	-0.0730278	0.941784	0.976912	FALSE	FALSE
8002	ENSG00000123999	INHA	2	q35	219569162	219575713	-0.0730529	0.941764	0.976912	FALSE	FALSE
8003	ENSG00000085511	MAP3K4	6	q26	160991727	161117385	-0.0731317	0.941701	0.976912	FALSE	FALSE
8004	ENSG00000236609	ZNF853	7	p22.1	6615617	6624290	-0.0733694	0.941512	0.976818	FALSE	FALSE
8005	ENSG00000019485	PRDM11	11	p11.2	45095806	45235110	-0.0737447	0.941214	0.976634	FALSE	FALSE
8006	ENSG00000186468	RPS23	5	q14.2	82273358	82278577	-0.0739342	0.941063	0.976603	FALSE	FALSE
8007	ENSG00000117586	TNFSF4	1	q25.1	173183734	173207313	-0.0745281	0.94059	0.976238	FALSE	FALSE
8008	ENSG00000141543	EIF4A3	17	q25.3	80135214	80147183	-0.0750169	0.940201	0.976023	FALSE	FALSE
8009	ENSG00000090539	CHRD	3	q27.1	184380073	184390736	-0.0751676	0.940081	0.976023	FALSE	FALSE
8010	ENSG00000143322	ABL2	1	q25.2	179099327	179229684	-0.0751677	0.940081	0.976023	FALSE	FALSE
8011	ENSG00000165424	ZCCHC24	10	q22.3	79382325	79445627	-0.0752365	0.940027	0.976023	FALSE	FALSE
8012	ENSG00000109084	TMEM97	17	q11.2	28319095	28328685	-0.0759319	0.939473	0.975644	FALSE	FALSE
8013	ENSG00000118007	STAG1	3	q22.3	136336233	136752403	-0.0762692	0.939205	0.975521	FALSE	FALSE
8014	ENSG00000109705	NKX3-2	4	p15.33	13540830	13545050	-0.0762907	0.939188	0.975521	FALSE	FALSE
8015	ENSG00000105926	MPP6	7	p15.3	24573268	24694193	-0.0763656	0.939128	0.975521	FALSE	FALSE
8016	ENSG00000105443	CYTH2	19	q13.33	48469032	48482314	-0.0766133	0.938931	0.975458	FALSE	FALSE
8017	ENSG00000010256	UQCRC1	3	p21.31	48599002	48610976	-0.0771179	0.93853	0.975226	FALSE	FALSE
8018	ENSG00000140398	NEIL1	15	q24.2	75346955	75357114	-0.0771881	0.938474	0.975226	FALSE	FALSE
8019	ENSG00000182168	UNC5C	4	q22.3	95162504	95549206	-0.0771972	0.938467	0.975226	FALSE	FALSE
8020	ENSG00000114115	RBP1	3	q23	139517434	139539829	-0.0776906	0.938074	0.975007	FALSE	FALSE
8021	ENSG00000163806	SPDYA	2	p23.2	28782517	28850611	-0.0777125	0.938057	0.975007	FALSE	FALSE
8022	ENSG00000135002	RFK	9	q21.13	76385517	76394517	-0.0778954	0.937911	0.974964	FALSE	FALSE
8023	ENSG00000054148	PHPT1	9	q34.3	136848724	136851027	-0.0779217	0.93789	0.974964	FALSE	FALSE
8024	ENSG00000163812	ZDHHC3	3	p21.31	44915257	44976185	-0.0780713	0.937771	0.974964	FALSE	FALSE
8025	ENSG00000108055	SMC3	10	q25.2	110567691	110604636	-0.078277	0.937608	0.974962	FALSE	FALSE
8026	ENSG00000141570	CBX8	17	q25.3	79792132	79801683	-0.0783707	0.937533	0.974947	FALSE	FALSE
8027	ENSG00000183186	C2CD4C	19	p13.3	405438	409170	-0.0783847	0.937522	0.974947	FALSE	FALSE
8028	ENSG00000124198	ARFGEF2	20	q13.13	48921890	49036693	-0.0783993	0.93751	0.974947	FALSE	FALSE
8029	ENSG00000169750	RAC3	17	q25.3	82031624	82034204	-0.0784382	0.937479	0.974947	FALSE	FALSE
8030	ENSG00000144043	TEX261	2	p13.3	70985938	70994945	-0.0789726	0.937054	0.97489	FALSE	FALSE
8031	ENSG00000165006	UBAP1	9	p13.3	34179005	34252523	-0.0793394	0.936763	0.974738	FALSE	FALSE
8032	ENSG00000110328	GALNT18	11	p15.4	11270876	11622005	-0.0793854	0.936726	0.974738	FALSE	FALSE
8033	ENSG00000140990	NDUFB10	16	p13.3	1959508	1961975	-0.0806256	0.93574	0.974276	FALSE	FALSE
8034	ENSG00000178201	VN1R1	19	q13.43	57454790	57457142	-0.0809289	0.935498	0.974088	FALSE	FALSE
8035	ENSG00000273079	GRIN2B	12	p13.1	13437942	13981957	-0.0812437	0.935248	0.97389	FALSE	FALSE
8036	ENSG00000174944	P2RY14	3	q25.1	151212117	151278467	-0.0813312	0.935179	0.97389	FALSE	FALSE
8037	ENSG00000171903	CYP4F11	19	p13.12	15912367	15934867	-0.0817025	0.934883	0.973761	FALSE	FALSE
8038	ENSG00000197405	C5AR1	19	q13.32	47290023	47322066	-0.0818982	0.934728	0.973725	FALSE	FALSE
8039	ENSG00000104899	AMH	19	p13.3	2249309	2252073	-0.0819177	0.934712	0.973725	FALSE	FALSE
8040	ENSG00000110756	HPS5	11	p15.1	18278668	18322198	-0.0833408	0.933581	0.973096	FALSE	FALSE
8041	ENSG00000182158	CREB3L2	7	q33	137874979	138002067	-0.0833687	0.933558	0.973096	FALSE	FALSE
8042	ENSG00000156150	ALX3	1	p13.3	110059994	110070700	-0.083434	0.933506	0.973096	FALSE	FALSE
8043	ENSG00000186472	PCLO	7	q21.11	82754013	83162930	-0.0834492	0.933494	0.973096	FALSE	FALSE
8044	ENSG00000160563	MED27	9	q34.13	131860107	132079908	-0.0834775	0.933472	0.973096	FALSE	FALSE
8045	ENSG00000033800	PIAS1	15	q23	68054179	68198603	-0.0836883	0.933304	0.973096	FALSE	FALSE
8046	ENSG00000124257	NEURL2	20	q13.12	45888625	45891287	-0.0839925	0.933062	0.972996	FALSE	FALSE
8047	ENSG00000171885	AQP4	18	q11.2	26852038	26865818	-0.0848833	0.932354	0.972509	FALSE	FALSE
8048	ENSG00000090857	PDPR	16	q22.1	70113626	70162537	-0.0850492	0.932222	0.972457	FALSE	FALSE
8049	ENSG00000169385	RNASE2	14	q11.2	20955452	20956436	-0.0851495	0.932143	0.972457	FALSE	FALSE
8050	ENSG00000057935	MTA3	2	p21	42494569	42756947	-0.0853574	0.931977	0.97238	FALSE	FALSE
8051	ENSG00000131470	PSMC3IP	17	q21.2	42572315	42577831	-0.0855945	0.931789	0.972359	FALSE	FALSE
8052	ENSG00000138175	ARL3	10	q24.32	102673731	102714407	-0.0858287	0.931603	0.972291	FALSE	FALSE
8053	ENSG00000224916	APOC4-APOC2	19	q13.32	44942238	44949565	-0.0859801	0.931482	0.972228	FALSE	FALSE
8054	ENSG00000122863	CHST3	10	q22.1	71964365	72013564	-0.0860051	0.931462	0.972228	FALSE	FALSE
8055	ENSG00000183246	RIMBP3C	22	q11.21	21545357	21551461	-0.0866101	0.930981	0.971894	FALSE	FALSE
8056	ENSG00000164855	TMEM184A	7	p22.3	1542235	1560821	-0.0867598	0.930862	0.971832	FALSE	FALSE
8057	ENSG00000196159	FAT4	4	q28.1	125316399	125492932	-0.08731	0.930425	0.971502	FALSE	FALSE
8058	ENSG00000122778	KIAA1549	7	q34	138831381	138981318	-0.0875374	0.930244	0.971439	FALSE	FALSE
8059	ENSG00000169255	B3GALNT1	3	q26.1	161083883	161105384	-0.0876307	0.93017	0.971424	FALSE	FALSE
8060	ENSG00000189114	BLOC1S3	19	q13.32	45178745	45181801	-0.087808	0.930029	0.97134	FALSE	FALSE
8061	ENSG00000198125	MB	22	q12.3	35606764	35637951	-0.0881715	0.92974	0.971101	FALSE	FALSE
8062	ENSG00000030066	NUP160	11	p11.2	47778087	47848555	-0.0881897	0.929726	0.971101	FALSE	FALSE
8063	ENSG00000171819	ANGPTL7	1	p36.22	11189341	11195981	-0.0882445	0.929682	0.971101	FALSE	FALSE
8064	ENSG00000127951	FGL2	7	q11.23	77193371	77199848	-0.0883071	0.929633	0.971101	FALSE	FALSE
8065	ENSG00000145247	OCIAD2	4	p11	48885019	48906937	-0.0896851	0.928537	0.970284	FALSE	FALSE
8066	ENSG00000136244	IL6	7	p15.3	22725884	22732002	-0.0901667	0.928155	0.970073	FALSE	FALSE
8067	ENSG00000141338	ABCA8	17	q24.2	68867292	68955392	-0.0905489	0.927851	0.969891	FALSE	FALSE
8068	ENSG00000227345	PARG	10	q11.23	49818279	49970203	-0.0909873	0.927503	0.969768	FALSE	FALSE
8069	ENSG00000108379	WNT3	17	q21.32	46762506	46833154	-0.0914133	0.927164	0.969603	FALSE	FALSE
8070	ENSG00000134716	CYP2J2	1	p32.1	59893308	59926790	-0.0915516	0.927054	0.969551	FALSE	FALSE
8071	ENSG00000119865	CNRIP1	2	p14	68284171	68320051	-0.0915838	0.927029	0.969551	FALSE	FALSE
8072	ENSG00000117280	RAB29	1	q32.1	205767986	205775460	-0.0925133	0.92629	0.969066	FALSE	FALSE
8073	ENSG00000130489	SCO2	22	q13.33	50523568	50525606	-0.092594	0.926226	0.969062	FALSE	FALSE
8074	ENSG00000237515	SHISA9	16	p13.12	12901620	13240413	-0.0925998	0.926222	0.969062	FALSE	FALSE
8075	ENSG00000177202	SPACA4	19	q13.33	48606743	48607714	-0.0927334	0.926115	0.969062	FALSE	FALSE
8076	ENSG00000241484	ARHGAP8	22	q13.31	44752558	44862788	-0.0929202	0.925967	0.968979	FALSE	FALSE
8077	ENSG00000108064	TFAM	10	q21.1	58385022	58399221	-0.0930562	0.925859	0.968929	FALSE	FALSE
8078	ENSG00000181291	TMEM132E	17	q12	34579487	34639318	-0.0931553	0.92578	0.96891	FALSE	FALSE
8079	ENSG00000185621	LMLN	3	q29	197960200	198043720	-0.0931795	0.925761	0.96891	FALSE	FALSE
8080	ENSG00000101182	PSMA7	20	q13.33	62136735	62143440	-0.0940177	0.925095	0.968507	FALSE	FALSE
8081	ENSG00000115112	TFCP2L1	2	q14.2	121216587	121285207	-0.0942168	0.924937	0.968404	FALSE	FALSE
8082	ENSG00000213906	LTB4R2	14	q12	24305734	24312053	-0.0943451	0.924835	0.96836	FALSE	FALSE
8083	ENSG00000048405	ZNF800	7	q31.33	127346790	127431924	-0.0945421	0.924679	0.96836	FALSE	FALSE
8084	ENSG00000140830	TXNL4B	16	q22.2	72044289	72094431	-0.0946076	0.924627	0.96836	FALSE	FALSE
8085	ENSG00000237172	B3GNT9	16	q22.1	67148105	67151214	-0.0949051	0.92439	0.968272	FALSE	FALSE
8086	ENSG00000168813	ZNF507	19	q13.11	32345594	32387667	-0.094996	0.924318	0.968259	FALSE	FALSE
8087	ENSG00000171735	CAMTA1	1	p36.31	6785324	7769706	-0.095208	0.92415	0.968208	FALSE	FALSE
8088	ENSG00000158445	KCNB1	20	q13.13	49293394	49484297	-0.0957405	0.923727	0.968032	FALSE	FALSE
8089	ENSG00000156049	GNA14	9	q21.2	77423079	77648307	-0.0958989	0.923601	0.968032	FALSE	FALSE
8090	ENSG00000188501	LCTL	15	q22.31	66547179	66565979	-0.0961775	0.92338	0.96803	FALSE	FALSE
8091	ENSG00000187848	P2RX2	12	q24.33	132618776	132622386	-0.0962207	0.923345	0.96803	FALSE	FALSE
8092	ENSG00000168517	HEXIM2	17	q21.31	45160700	45170040	-0.0963966	0.923206	0.96803	FALSE	FALSE
8093	ENSG00000080293	SCTR	2	q14.2	119439843	119525301	-0.0964237	0.923184	0.96803	FALSE	FALSE
8094	ENSG00000204003	AL355987.1	9	q34.3	136738167	136748453	-0.0965252	0.923103	0.96803	FALSE	FALSE
8095	ENSG00000159433	STARD9	15	q15.2	42575659	42720981	-0.0969906	0.922734	0.967731	FALSE	FALSE
8096	ENSG00000162517	PEF1	1	p35.2	31629862	31644896	-0.0969917	0.922733	0.967731	FALSE	FALSE
8097	ENSG00000174928	C3orf33	3	q25.31	155762617	155806351	-0.0970402	0.922695	0.967731	FALSE	FALSE
8098	ENSG00000126460	PRRG2	19	q13.33	49580646	49591015	-0.0972932	0.922494	0.967667	FALSE	FALSE
8099	ENSG00000189068	VSTM1	19	q13.42	54040825	54063953	-0.0982822	0.921708	0.967095	FALSE	FALSE
8100	ENSG00000197568	HHLA3	1	p31.1	70354805	70385339	-0.0985625	0.921486	0.966987	FALSE	FALSE
8101	ENSG00000083544	TDRD3	13	q21.2	60396457	60573878	-0.0987601	0.921329	0.966886	FALSE	FALSE
8102	ENSG00000138802	SEC24B	4	q25	109433772	109540896	-0.0987998	0.921297	0.966886	FALSE	FALSE
8103	ENSG00000196378	ZNF34	8	q24.3	144773114	144787345	-0.0992383	0.920949	0.966676	FALSE	FALSE
8104	ENSG00000073150	PANX2	22	q13.33	50170731	50180294	-0.0997816	0.920518	0.966349	FALSE	FALSE
8105	ENSG00000271605	MILR1	17	q23.3	64449037	64468643	-0.100102	0.920263	0.966145	FALSE	FALSE
8106	ENSG00000176125	UFSP1	7	q22.1	100888723	100889718	-0.100256	0.920141	0.966145	FALSE	FALSE
8107	ENSG00000005249	PRKAR2B	7	q22.3	107044649	107161811	-0.100505	0.919944	0.966061	FALSE	FALSE
8108	ENSG00000166796	LDHC	11	p15.1	18412307	18452058	-0.100936	0.919601	0.965902	FALSE	FALSE
8109	ENSG00000164520	RAET1E	6	q25.1	149883375	149898102	-0.101173	0.919413	0.965881	FALSE	FALSE
8110	ENSG00000175538	KCNE3	11	q13.4	74454841	74467729	-0.101548	0.919115	0.965802	FALSE	FALSE
8111	ENSG00000009765	IYD	6	q25.1	150368892	150405969	-0.102222	0.91858	0.965501	FALSE	FALSE
8112	ENSG00000125503	PPP1R12C	19	q13.42	55090913	55117559	-0.102552	0.918319	0.965297	FALSE	FALSE
8113	ENSG00000164935	DCSTAMP	8	q22.3	104339087	104356689	-0.102661	0.918232	0.965269	FALSE	FALSE
8114	ENSG00000269699	ZIM2	19	q13.43	56774547	56840729	-0.102785	0.918134	0.965228	FALSE	FALSE
8115	ENSG00000171219	CDC42BPG	11	q13.1	64823387	64844569	-0.102924	0.918023	0.965228	FALSE	FALSE
8116	ENSG00000163162	RNF149	2	q11.2	101271219	101308701	-0.103194	0.917809	0.965228	FALSE	FALSE
8117	ENSG00000176387	HSD11B2	16	q22.1	67430652	67437553	-0.103208	0.917798	0.965228	FALSE	FALSE
8118	ENSG00000163605	PPP4R2	3	p13	72996785	73069199	-0.103902	0.917247	0.964887	FALSE	FALSE
8119	ENSG00000075303	SLC25A40	7	q21.12	87833568	87876357	-0.104256	0.916966	0.964818	FALSE	FALSE
8120	ENSG00000160013	PTGIR	19	q13.32	46620468	46625118	-0.104606	0.916689	0.964652	FALSE	FALSE
8121	ENSG00000164442	CITED2	6	q24.1	139371807	139374620	-0.105217	0.916203	0.964393	FALSE	FALSE
8122	ENSG00000066230	SLC9A3	5	p15.33	470458	524332	-0.105329	0.916115	0.964363	FALSE	FALSE
8123	ENSG00000116473	RAP1A	1	p13.2	111542218	111716691	-0.105483	0.915993	0.964297	FALSE	FALSE
8124	ENSG00000133119	RFC3	13	q13.2	33818049	33966558	-0.105668	0.915846	0.964205	FALSE	FALSE
8125	ENSG00000204978	ERICH4	19	q13.2	41443158	41444765	-0.105701	0.91582	0.964205	FALSE	FALSE
8126	ENSG00000155714	PDZD9	16	p12.2	21983865	22001110	-0.105733	0.915794	0.964205	FALSE	FALSE
8127	ENSG00000166477	LEO1	15	q21.2	51938025	51971806	-0.106411	0.915256	0.963899	FALSE	FALSE
8128	ENSG00000105483	CARD8	19	q13.33	48180770	48255946	-0.106812	0.914938	0.963699	FALSE	FALSE
8129	ENSG00000119185	ITGB1BP1	2	p25.1	9403475	9423547	-0.106952	0.914827	0.963699	FALSE	FALSE
8130	ENSG00000171049	FPR2	19	q13.41	51752026	51770526	-0.107116	0.914697	0.963625	FALSE	FALSE
8131	ENSG00000092931	MFSD11	17	q25.1	76735865	76781449	-0.107765	0.914182	0.963247	FALSE	FALSE
8132	ENSG00000167656	LY6D	8	q24.3	142784880	142786592	-0.107886	0.914086	0.963247	FALSE	FALSE
8133	ENSG00000172020	GAP43	3	q13.31	115623324	115721490	-0.107923	0.914057	0.963247	FALSE	FALSE
8134	ENSG00000175505	CLCF1	11	q13.2	67364168	67374177	-0.108077	0.913935	0.963247	FALSE	FALSE
8135	ENSG00000123411	IKZF4	12	q13.2	56007659	56038435	-0.108395	0.913683	0.963123	FALSE	FALSE
8136	ENSG00000072042	RDH11	14	q24.1	67676801	67695814	-0.10856	0.913551	0.963123	FALSE	FALSE
8137	ENSG00000183161	FANCF	11	p14.3	22622890	22625841	-0.108695	0.913444	0.963123	FALSE	FALSE
8138	ENSG00000152253	SPC25	2	q31.1	168834132	168913371	-0.108744	0.913405	0.963123	FALSE	FALSE
8139	ENSG00000111981	ULBP1	6	q25.1	149964007	149973710	-0.108895	0.913285	0.963123	FALSE	FALSE
8140	ENSG00000107779	BMPR1A	10	q23.2	86756601	86932838	-0.109268	0.91299	0.962984	FALSE	FALSE
8141	ENSG00000177614	PGBD5	1	q42.13	230314482	230426371	-0.109497	0.912808	0.962956	FALSE	FALSE
8142	ENSG00000163428	LRRC58	3	q13.33	120324509	120349339	-0.109597	0.912729	0.962935	FALSE	FALSE
8143	ENSG00000113248	PCDHB15	5	q31.3	141245349	141249365	-0.109843	0.912534	0.962855	FALSE	FALSE
8144	ENSG00000166446	CDYL2	16	q23.2	80597906	80804329	-0.110109	0.912323	0.962695	FALSE	FALSE
8145	ENSG00000179477	ALOX12B	17	p13.1	8072636	8087716	-0.110208	0.912244	0.962676	FALSE	FALSE
8146	ENSG00000091583	APOH	17	q24.2	66212033	66256525	-0.110293	0.912177	0.962667	FALSE	FALSE
8147	ENSG00000183762	KREMEN1	22	q12.1	29073078	29168333	-0.110391	0.912099	0.962649	FALSE	FALSE
8148	ENSG00000099326	MZF1	19	q13.43	58561931	58573575	-0.11043	0.912068	0.962649	FALSE	FALSE
8149	ENSG00000181322	NME9	3	q22.3	138261437	138329886	-0.11067	0.911878	0.962541	FALSE	FALSE
8150	ENSG00000009780	FAM76A	1	p35.3	27725979	27763122	-0.110835	0.911748	0.962529	FALSE	FALSE
8151	ENSG00000100336	APOL4	22	q12.3	36189124	36204840	-0.11109	0.911545	0.962441	FALSE	FALSE
8152	ENSG00000254469	AP002495.1	11	q13.4	71865509	71928654	-0.111406	0.911295	0.96229	FALSE	FALSE
8153	ENSG00000135406	PRPH	12	q13.12	49293252	49298686	-0.111474	0.91124	0.96229	FALSE	FALSE
8154	ENSG00000102837	OLFM4	13	q14.3	53028759	53052057	-0.111517	0.911207	0.96229	FALSE	FALSE
8155	ENSG00000037474	NSUN2	5	p15.31	6599239	6633291	-0.111718	0.911047	0.962241	FALSE	FALSE
8156	ENSG00000221843	C2orf16	2	p23.3	27537386	27582721	-0.111934	0.910876	0.962176	FALSE	FALSE
8157	ENSG00000167723	TRPV3	17	p13.2	3510502	3557995	-0.111981	0.910839	0.962176	FALSE	FALSE
8158	ENSG00000219607	PPP1R3G	6	p25.1	5084581	5089487	-0.112145	0.910708	0.962176	FALSE	FALSE
8159	ENSG00000170608	FOXA3	19	q13.32	45863989	45873797	-0.11226	0.910617	0.962176	FALSE	FALSE
8160	ENSG00000082512	TRAF5	1	q32.3	211326615	211374946	-0.112821	0.910172	0.961847	FALSE	FALSE
8161	ENSG00000150627	WDR17	4	q34.2	176065834	176182818	-0.113448	0.909675	0.961601	FALSE	FALSE
8162	ENSG00000144115	THNSL2	2	p11.2	88170295	88186636	-0.113858	0.909351	0.961334	FALSE	FALSE
8163	ENSG00000104833	TUBB4A	19	p13.3	6494319	6502848	-0.113974	0.909259	0.961334	FALSE	FALSE
8164	ENSG00000181652	ATG9B	7	q36.1	151012209	151024499	-0.11444	0.908889	0.961296	FALSE	FALSE
8165	ENSG00000171124	FUT3	19	p13.3	5842888	5851474	-0.114571	0.908785	0.961289	FALSE	FALSE
8166	ENSG00000141052	MYOCD	17	p12	12665890	12768949	-0.115054	0.908402	0.961073	FALSE	FALSE
8167	ENSG00000171812	COL8A2	1	p34.3	36095236	36125220	-0.115169	0.908311	0.961073	FALSE	FALSE
8168	ENSG00000106348	IMPDH1	7	q32.1	128392277	128410252	-0.115223	0.908268	0.961073	FALSE	FALSE
8169	ENSG00000115170	ACVR1	2	q24.1	157736444	157875862	-0.115713	0.90788	0.960899	FALSE	FALSE
8170	ENSG00000163322	ABRAXAS1	4	q21.23	83459517	83523348	-0.115727	0.907869	0.960899	FALSE	FALSE
8171	ENSG00000151388	ADAMTS12	5	p13.2	33523535	33892192	-0.11592	0.907716	0.960852	FALSE	FALSE
8172	ENSG00000023041	ZDHHC6	10	q25.2	112424428	112446917	-0.115932	0.907707	0.960852	FALSE	FALSE
8173	ENSG00000157259	GATAD1	7	q21.2	92447448	92459432	-0.116313	0.907404	0.960648	FALSE	FALSE
8174	ENSG00000189430	NCR1	19	q13.42	54906150	54916140	-0.116323	0.907397	0.960648	FALSE	FALSE
8175	ENSG00000173253	DMRT2	9	p24.3	1049858	1057552	-0.116532	0.907231	0.96059	FALSE	FALSE
8176	ENSG00000110066	KMT5B	11	q13.2	68154863	68213828	-0.117009	0.906853	0.96038	FALSE	FALSE
8177	ENSG00000166839	ANKDD1A	15	q22.31	64911902	64958700	-0.11712	0.906765	0.960349	FALSE	FALSE
8178	ENSG00000165280	VCP	9	p13.3	35056064	35073249	-0.117259	0.906655	0.960349	FALSE	FALSE
8179	ENSG00000156482	RPL30	8	q22.2	98024851	98046469	-0.118265	0.905858	0.959772	FALSE	FALSE
8180	ENSG00000090512	FETUB	3	q27.3	186635969	186653141	-0.118425	0.905731	0.959772	FALSE	FALSE
8181	ENSG00000164266	SPINK1	5	q32	147824568	147831786	-0.118838	0.905403	0.959727	FALSE	FALSE
8182	ENSG00000121481	RNF2	1	q25.3	185045364	185102608	-0.118912	0.905345	0.959727	FALSE	FALSE
8183	ENSG00000255398	HCAR3	12	q24.31	122714756	122716892	-0.11919	0.905125	0.95962	FALSE	FALSE
8184	ENSG00000104228	TRIM35	8	p21.2	27284887	27311319	-0.119208	0.90511	0.95962	FALSE	FALSE
8185	ENSG00000162999	DUSP19	2	q32.1	183078559	183100005	-0.119227	0.905096	0.95962	FALSE	FALSE
8186	ENSG00000115648	MLPH	2	q37.3	237485428	237555318	-0.119471	0.904902	0.95962	FALSE	FALSE
8187	ENSG00000171241	SHCBP1	16	q11.2	46580554	46621626	-0.120056	0.904439	0.959271	FALSE	FALSE
8188	ENSG00000125347	IRF1	5	q31.1	132481609	132490798	-0.120135	0.904377	0.959268	FALSE	FALSE
8189	ENSG00000118620	ZNF430	19	p12	21020620	21060050	-0.120143	0.90437	0.959268	FALSE	FALSE
8190	ENSG00000260537	AC012184.2	16	q22.1	70299194	70372582	-0.12144	0.903342	0.958669	FALSE	FALSE
8191	ENSG00000158435	CNOT11	2	q11.2	101252802	101270316	-0.12145	0.903335	0.958669	FALSE	FALSE
8192	ENSG00000150477	KIAA1328	18	q12.2	36829106	37232172	-0.121678	0.903154	0.958602	FALSE	FALSE
8193	ENSG00000175518	UBQLNL	11	p15.4	5514393	5516705	-0.122449	0.902543	0.95808	FALSE	FALSE
8194	ENSG00000177108	ZDHHC22	14	q24.3	77131270	77142734	-0.122708	0.902339	0.957969	FALSE	FALSE
8195	ENSG00000143951	WDPCP	2	p15	63121383	63827843	-0.122862	0.902216	0.957922	FALSE	FALSE
8196	ENSG00000198585	NUDT16	3	q22.1	131381671	131388830	-0.123582	0.901646	0.957442	FALSE	FALSE
8197	ENSG00000163295	ALPI	2	q37.1	232456123	232460032	-0.124041	0.901283	0.957246	FALSE	FALSE
8198	ENSG00000167136	ENDOG	9	q34.11	128818474	128822677	-0.124923	0.900584	0.956567	FALSE	FALSE
8199	ENSG00000167414	GNG8	19	q13.32	46634076	46634685	-0.125099	0.900445	0.956545	FALSE	FALSE
8200	ENSG00000162944	RFTN2	2	q33.1	197568224	197676045	-0.125814	0.899879	0.956195	FALSE	FALSE
8201	ENSG00000068137	PLEKHH3	17	q21.2	42667914	42676994	-0.125868	0.899837	0.956195	FALSE	FALSE
8202	ENSG00000179750	APOBEC3B	22	q13.1	38982347	38992804	-0.126028	0.89971	0.956142	FALSE	FALSE
8203	ENSG00000144228	SPOPL	2	q22.1	138501801	138573547	-0.126085	0.899665	0.956142	FALSE	FALSE
8204	ENSG00000173535	TNFRSF10C	8	p21.3	23102590	23117437	-0.126128	0.899631	0.956142	FALSE	FALSE
8205	ENSG00000116885	OSCP1	1	p34.3	36415827	36450451	-0.126171	0.899597	0.956142	FALSE	FALSE
8206	ENSG00000146858	ZC3HAV1L	7	q34	139025706	139036029	-0.12664	0.899225	0.956027	FALSE	FALSE
8207	ENSG00000197406	DIO3	14	q32.31	101561351	101563452	-0.127106	0.898857	0.955739	FALSE	FALSE
8208	ENSG00000162572	SCNN1D	1	p36.33	1280436	1292029	-0.127522	0.898527	0.955568	FALSE	FALSE
8209	ENSG00000166394	CYB5R2	11	p15.4	7665100	7677222	-0.127555	0.898501	0.955568	FALSE	FALSE
8210	ENSG00000174792	ODAPH	4	q21.1	75556048	75565885	-0.127619	0.89845	0.955568	FALSE	FALSE
8211	ENSG00000173221	GLRX	5	q15	95751319	95823005	-0.127635	0.898437	0.955568	FALSE	FALSE
8212	ENSG00000175183	CSRP2	12	q21.2	76858715	76879060	-0.127818	0.898293	0.955568	FALSE	FALSE
8213	ENSG00000164933	SLC25A32	8	q22.3	103398635	103415189	-0.128146	0.898034	0.955557	FALSE	FALSE
8214	ENSG00000111911	HINT3	6	q22.32	125956781	125980244	-0.128552	0.897712	0.955388	FALSE	FALSE
8215	ENSG00000114315	HES1	3	q29	194136145	194138732	-0.128585	0.897686	0.955388	FALSE	FALSE
8216	ENSG00000156689	GLYATL2	11	q12.1	58834065	58904215	-0.129113	0.897268	0.955309	FALSE	FALSE
8217	ENSG00000160310	PRMT2	21	q22.3	46635167	46665124	-0.12914	0.897247	0.955309	FALSE	FALSE
8218	ENSG00000136436	CALCOCO2	17	q21.32	48830988	48866522	-0.129261	0.897151	0.955309	FALSE	FALSE
8219	ENSG00000177182	CLVS1	8	q12.2	61057158	61501645	-0.129319	0.897105	0.955309	FALSE	FALSE
8220	ENSG00000127863	TNFRSF19	13	q12.12	23570370	23676104	-0.129596	0.896886	0.955218	FALSE	FALSE
8221	ENSG00000166183	ASPG	14	q32.33	104085679	104115581	-0.129607	0.896878	0.955218	FALSE	FALSE
8222	ENSG00000173276	ZBTB21	21	q22.3	41986831	42010387	-0.13088	0.89587	0.954512	FALSE	FALSE
8223	ENSG00000174579	MSL2	3	q22.3	136148922	136197241	-0.130881	0.89587	0.954512	FALSE	FALSE
8224	ENSG00000142619	PADI3	1	p36.13	17249098	17284233	-0.130975	0.895795	0.954512	FALSE	FALSE
8225	ENSG00000187147	RNF220	1	p34.1	44405194	44651724	-0.131342	0.895504	0.954487	FALSE	FALSE
8226	ENSG00000107669	ATE1	10	q26.13	121740421	121928801	-0.131368	0.895485	0.954487	FALSE	FALSE
8227	ENSG00000173638	SLC19A1	21	q22.3	45493572	45544411	-0.131654	0.895258	0.954366	FALSE	FALSE
8228	ENSG00000172733	PURG	8	p12	30995802	31033715	-0.132291	0.894754	0.954096	FALSE	FALSE
8229	ENSG00000111961	SASH1	6	q24.3	148272304	148552050	-0.132633	0.894483	0.95407	FALSE	FALSE
8230	ENSG00000176490	DIRAS1	19	p13.3	2714567	2721418	-0.133053	0.894152	0.95388	FALSE	FALSE
8231	ENSG00000206203	TSSK2	22	q11.21	19130808	19132623	-0.133616	0.893706	0.95364	FALSE	FALSE
8232	ENSG00000100320	RBFOX2	22	q12.3	35738736	36028425	-0.133909	0.893474	0.953473	FALSE	FALSE
8233	ENSG00000173826	KCNH6	17	q23.3	63523334	63548977	-0.134241	0.893212	0.953319	FALSE	FALSE
8234	ENSG00000162040	HS3ST6	16	p13.3	1911463	1918440	-0.134314	0.893155	0.953319	FALSE	FALSE
8235	ENSG00000167964	RAB26	16	p13.3	2140803	2154165	-0.134389	0.893095	0.953319	FALSE	FALSE
8236	ENSG00000262481	TMEM256-PLSCR3	17	p13.1	7389734	7404097	-0.134675	0.892868	0.953205	FALSE	FALSE
8237	ENSG00000163155	LYSMD1	1	q21.3	151159748	151165948	-0.134803	0.892768	0.95316	FALSE	FALSE
8238	ENSG00000249141	AL159163.1	6	q27	166858094	166956124	-0.135188	0.892463	0.952961	FALSE	FALSE
8239	ENSG00000168386	FILIP1L	3	q12.1	99830141	100114513	-0.135291	0.892382	0.952938	FALSE	FALSE
8240	ENSG00000183726	TMEM50A	1	p36.11	25337917	25362361	-0.135299	0.892375	0.952938	FALSE	FALSE
8241	ENSG00000197948	FCHSD1	5	q31.3	141639302	141651419	-0.135356	0.89233	0.952938	FALSE	FALSE
8242	ENSG00000163286	ALPG	2	q37.1	232406843	232410714	-0.135593	0.892143	0.952938	FALSE	FALSE
8243	ENSG00000171612	SLC25A33	1	p36.22	9539482	9585179	-0.135841	0.891947	0.952915	FALSE	FALSE
8244	ENSG00000170442	KRT86	12	q13.13	52249300	52309163	-0.135948	0.891862	0.952915	FALSE	FALSE
8245	ENSG00000124875	CXCL6	4	q13.3	73836497	73849064	-0.136205	0.891659	0.95286	FALSE	FALSE
8246	ENSG00000143847	PPFIA4	1	q32.1	203026498	203078740	-0.136415	0.891494	0.952746	FALSE	FALSE
8247	ENSG00000113555	PCDH12	5	q31.3	141943585	141969741	-0.136719	0.891253	0.952658	FALSE	FALSE
8248	ENSG00000169876	MUC17	7	q22.1	101020072	101058745	-0.137488	0.890645	0.952092	FALSE	FALSE
8249	ENSG00000144355	DLX1	2	q31.1	172084740	172089677	-0.137687	0.890487	0.951986	FALSE	FALSE
8250	ENSG00000070731	ST6GALNAC2	17	q25.1	76565379	76586956	-0.137846	0.890362	0.95198	FALSE	FALSE
8251	ENSG00000097033	SH3GLB1	1	p22.3	86704570	86748184	-0.138783	0.889622	0.951378	FALSE	FALSE
8252	ENSG00000126262	FFAR2	19	q13.12	35443907	35451767	-0.139186	0.889303	0.951224	FALSE	FALSE
8253	ENSG00000142920	AZIN2	1	p35.1	33081104	33120530	-0.139783	0.888831	0.950909	FALSE	FALSE
8254	ENSG00000006744	ELAC2	17	p12	12992391	13018187	-0.140062	0.888611	0.950736	FALSE	FALSE
8255	ENSG00000156959	LHFPL4	3	p25.3	9498361	9553802	-0.140452	0.888303	0.950603	FALSE	FALSE
8256	ENSG00000105948	TTC26	7	q34	139133744	139191986	-0.140912	0.887939	0.950396	FALSE	FALSE
8257	ENSG00000172425	TTC36	11	q23.3	118527472	118531197	-0.141003	0.887867	0.950396	FALSE	FALSE
8258	ENSG00000051180	RAD51	15	q15.1	40694774	40732339	-0.141095	0.887795	0.950396	FALSE	FALSE
8259	ENSG00000206559	ZCWPW2	3	p24.1	28349146	28538122	-0.141177	0.88773	0.950396	FALSE	FALSE
8260	ENSG00000197563	PIGN	18	q21.33	61905255	62187118	-0.141616	0.887383	0.950346	FALSE	FALSE
8261	ENSG00000087495	PHACTR3	20	q13.32	59577509	59847711	-0.142441	0.886731	0.949859	FALSE	FALSE
8262	ENSG00000076554	TPD52	8	q21.13	80034745	80231232	-0.142476	0.886704	0.949859	FALSE	FALSE
8263	ENSG00000188690	UROS	10	q26.2	125784980	125823285	-0.142516	0.886672	0.949859	FALSE	FALSE
8264	ENSG00000111181	SLC6A12	12	p13.33	190077	214570	-0.142795	0.886452	0.949859	FALSE	FALSE
8265	ENSG00000170264	FAM161A	2	p15	61824854	61854143	-0.143024	0.886271	0.949744	FALSE	FALSE
8266	ENSG00000248485	PCP4L1	1	q23.3	161258727	161285450	-0.143167	0.886158	0.949728	FALSE	FALSE
8267	ENSG00000100711	ZFYVE21	14	q32.33	103715730	103733668	-0.143393	0.88598	0.949622	FALSE	FALSE
8268	ENSG00000167995	BEST1	11	q12.3	61949821	61965515	-0.143853	0.885616	0.949295	FALSE	FALSE
8269	ENSG00000242259	C22orf39	22	q11.21	19351368	19448232	-0.14424	0.885311	0.949058	FALSE	FALSE
8270	ENSG00000069122	ADGRF5	6	p12.3	46852512	46954943	-0.144475	0.885126	0.949021	FALSE	FALSE
8271	ENSG00000069482	GAL	11	q13.2	68683779	68691175	-0.144578	0.885044	0.949021	FALSE	FALSE
8272	ENSG00000124659	TBCC	6	p21.1	42744481	42746096	-0.145291	0.884481	0.948822	FALSE	FALSE
8273	ENSG00000168000	BSCL2	11	q12.3	62690275	62709845	-0.145831	0.884055	0.948511	FALSE	FALSE
8274	ENSG00000262730	AC104581.2	17	p13.1	7925931	7930622	-0.145998	0.883923	0.948511	FALSE	FALSE
8275	ENSG00000006071	ABCC8	11	p15.1	17392498	17476879	-0.146079	0.883859	0.948511	FALSE	FALSE
8276	ENSG00000138030	KHK	2	p23.3	27086747	27100772	-0.146214	0.883752	0.948511	FALSE	FALSE
8277	ENSG00000120068	HOXB8	17	q21.32	48611377	48614939	-0.146687	0.883379	0.948473	FALSE	FALSE
8278	ENSG00000176040	TMPRSS7	3	q13.2	112034843	112081269	-0.146756	0.883325	0.948473	FALSE	FALSE
8279	ENSG00000140044	JDP2	14	q24.3	75427716	75474111	-0.147402	0.882815	0.948119	FALSE	FALSE
8280	ENSG00000171456	ASXL1	20	q11.21	32358330	32439319	-0.147654	0.882616	0.947969	FALSE	FALSE
8281	ENSG00000115561	CHMP3	2	p11.2	86503431	86563479	-0.147707	0.882574	0.947969	FALSE	FALSE
8282	ENSG00000136371	MTHFS	15	q25.1	79833585	79897379	-0.147823	0.882482	0.947951	FALSE	FALSE
8283	ENSG00000270316	BORCS7-ASMT	10	q24.32	102854272	102901899	-0.147857	0.882455	0.947951	FALSE	FALSE
8284	ENSG00000162599	NFIA	1	p31.3	60865259	61462793	-0.147901	0.882421	0.947951	FALSE	FALSE
8285	ENSG00000163131	CTSS	1	q21.3	150730196	150765957	-0.147947	0.882385	0.947951	FALSE	FALSE
8286	ENSG00000143845	ETNK2	1	q32.1	204131062	204152003	-0.14814	0.882233	0.94794	FALSE	FALSE
8287	ENSG00000162618	ADGRL4	1	p31.1	78889764	79006718	-0.148181	0.8822	0.94794	FALSE	FALSE
8288	ENSG00000148655	LRMDA	10	q22.2	75431453	76560167	-0.148194	0.88219	0.94794	FALSE	FALSE
8289	ENSG00000182093	WRB	21	q22.2	39377698	39428528	-0.148558	0.881903	0.947834	FALSE	FALSE
8290	ENSG00000140478	GOLGA6D	15	q24.2	75282835	75295807	-0.148853	0.881669	0.947646	FALSE	FALSE
8291	ENSG00000258472	AC005726.1	17	q11.2	28455752	28614197	-0.149239	0.881365	0.947445	FALSE	FALSE
8292	ENSG00000173918	C1QTNF1	17	q25.3	79022814	79049788	-0.149311	0.881309	0.947445	FALSE	FALSE
8293	ENSG00000100987	VSX1	20	p11.21	25070885	25082365	-0.150254	0.880564	0.9469	FALSE	FALSE
8294	ENSG00000117013	KCNQ4	1	p34.2	40783814	40840452	-0.150774	0.880154	0.946649	FALSE	FALSE
8295	ENSG00000171345	KRT19	17	q21.2	41523617	41528308	-0.150869	0.880079	0.94663	FALSE	FALSE
8296	ENSG00000167693	NXN	17	p13.3	799313	979770	-0.151499	0.879582	0.946223	FALSE	FALSE
8297	ENSG00000100211	CBY1	22	q13.1	38656636	38673854	-0.151682	0.879438	0.94613	FALSE	FALSE
8298	ENSG00000151779	NBAS	2	p24.3	15166909	15561330	-0.152014	0.879176	0.945975	FALSE	FALSE
8299	ENSG00000144837	PLA1A	3	q13.33	119597842	119629811	-0.152137	0.879079	0.945934	FALSE	FALSE
8300	ENSG00000171056	SOX7	8	p23.1	10723768	10730512	-0.152812	0.878546	0.945676	FALSE	FALSE
8301	ENSG00000024422	EHD2	19	q13.33	47713343	47743134	-0.153083	0.878333	0.945509	FALSE	FALSE
8302	ENSG00000196937	FAM3C	7	q31.31	121348851	121396364	-0.153134	0.878293	0.945509	FALSE	FALSE
8303	ENSG00000198077	CYP2A7	19	q13.2	40875439	40882752	-0.153148	0.878281	0.945509	FALSE	FALSE
8304	ENSG00000132356	PRKAA1	5	p13.1	40759379	40798374	-0.153498	0.878006	0.94541	FALSE	FALSE
8305	ENSG00000125871	MGME1	20	p11.23	17968913	17991122	-0.1535	0.878004	0.94541	FALSE	FALSE
8306	ENSG00000188626	GOLGA8M	15	q13.1	28701954	28738384	-0.153586	0.877936	0.94541	FALSE	FALSE
8307	ENSG00000123124	WWP1	8	q21.3	86342738	86478420	-0.153745	0.877811	0.94541	FALSE	FALSE
8308	ENSG00000134824	FADS2	11	q12.2	61792980	61867354	-0.153832	0.877742	0.94541	FALSE	FALSE
8309	ENSG00000142556	ZNF614	19	q13.41	52012765	52030240	-0.153976	0.877629	0.945382	FALSE	FALSE
8310	ENSG00000118482	PHF3	6	q12	63635820	63779336	-0.154121	0.877515	0.945322	FALSE	FALSE
8311	ENSG00000137842	TMEM62	15	q15.2	43123279	43185146	-0.154156	0.877487	0.945322	FALSE	FALSE
8312	ENSG00000115970	THADA	2	p21	43230836	43596046	-0.154346	0.877337	0.945322	FALSE	FALSE
8313	ENSG00000198700	IPO9	1	q32.1	201829141	201884294	-0.154674	0.877078	0.945168	FALSE	FALSE
8314	ENSG00000023330	ALAS1	3	p21.2	52198086	52214327	-0.154794	0.876983	0.945168	FALSE	FALSE
8315	ENSG00000136383	ALPK3	15	q25.3	84816680	84873482	-0.155063	0.876772	0.94509	FALSE	FALSE
8316	ENSG00000176209	SMIM19	8	p11.21	42541155	42555193	-0.155376	0.876525	0.944887	FALSE	FALSE
8317	ENSG00000117461	PIK3R3	1	p34.1	46040140	46133036	-0.155671	0.876292	0.944763	FALSE	FALSE
8318	ENSG00000173809	TDRD12	19	q13.11	32719753	32829580	-0.155849	0.876152	0.944738	FALSE	FALSE
8319	ENSG00000169908	TM4SF1	3	q25.1	149369022	149377865	-0.155869	0.876136	0.944738	FALSE	FALSE
8320	ENSG00000186510	CLCNKA	1	p36.13	16018875	16034050	-0.156027	0.876012	0.944713	FALSE	FALSE
8321	ENSG00000187323	DCC	18	q21.2	52340172	53535903	-0.156112	0.875945	0.944704	FALSE	FALSE
8322	ENSG00000180481	GLIPR1L2	12	q21.2	75391070	75432688	-0.156263	0.875826	0.944639	FALSE	FALSE
8323	ENSG00000228716	DHFR	5	q14.1	80626228	80654983	-0.156295	0.875801	0.944639	FALSE	FALSE
8324	ENSG00000138674	SEC31A	4	q21.22	82818661	82901166	-0.156434	0.875691	0.944639	FALSE	FALSE
8325	ENSG00000146205	ANO7	2	q37.3	241188509	241225377	-0.156485	0.875651	0.944639	FALSE	FALSE
8326	ENSG00000257921	AC025165.3	12	q14.1	57773028	57787046	-0.156571	0.875583	0.944639	FALSE	FALSE
8327	ENSG00000129991	TNNI3	19	q13.42	55151767	55157773	-0.156593	0.875566	0.944639	FALSE	FALSE
8328	ENSG00000197863	ZNF790	19	q13.12	36817428	36850787	-0.156938	0.875294	0.94457	FALSE	FALSE
8329	ENSG00000106772	PRUNE2	9	q21.2	76611376	76906087	-0.157041	0.875212	0.94455	FALSE	FALSE
8330	ENSG00000197557	TTC30A	2	q31.2	177612992	177618966	-0.157108	0.87516	0.94455	FALSE	FALSE
8331	ENSG00000116237	ICMT	1	p36.31	6221193	6235972	-0.157454	0.874887	0.944389	FALSE	FALSE
8332	ENSG00000197016	ZNF470	19	q13.43	56567511	56588911	-0.15753	0.874827	0.944389	FALSE	FALSE
8333	ENSG00000159128	IFNGR2	21	q22.11	33402896	33479348	-0.15759	0.87478	0.944389	FALSE	FALSE
8334	ENSG00000268744	AC008758.4	19	p13.2	12379189	12401274	-0.157634	0.874745	0.944389	FALSE	FALSE
8335	ENSG00000181938	GINS3	16	q21	58295080	58406144	-0.157784	0.874627	0.944389	FALSE	FALSE
8336	ENSG00000162426	SLC45A1	1	p36.23	8317826	8344167	-0.158002	0.874455	0.944389	FALSE	FALSE
8337	ENSG00000170175	CHRNB1	17	p13.1	7445061	7457707	-0.159184	0.873524	0.943924	FALSE	FALSE
8338	ENSG00000100068	LRP5L	22	q11.23	25351418	25405377	-0.159294	0.873437	0.943893	FALSE	FALSE
8339	ENSG00000160345	C9orf116	9	q34.3	135495181	135501734	-0.15945	0.873314	0.943886	FALSE	FALSE
8340	ENSG00000116729	WLS	1	p31.3	68098473	68233120	-0.159703	0.873115	0.943819	FALSE	FALSE
8341	ENSG00000162636	FAM102B	1	p13.3	108560089	108644900	-0.159767	0.873064	0.943819	FALSE	FALSE
8342	ENSG00000143891	GALM	2	p22.1	38665910	38741237	-0.160049	0.872842	0.943692	FALSE	FALSE
8343	ENSG00000100401	RANGAP1	22	q13.2	41245611	41286251	-0.160324	0.872626	0.943585	FALSE	FALSE
8344	ENSG00000134996	OSTF1	9	q21.13	75088543	75147265	-0.160347	0.872607	0.943585	FALSE	FALSE
8345	ENSG00000115073	ACTR1B	2	q11.2	97655963	97664107	-0.160468	0.872512	0.943585	FALSE	FALSE
8346	ENSG00000143479	DYRK3	1	q32.1	206635536	206684419	-0.160602	0.872407	0.943585	FALSE	FALSE
8347	ENSG00000168438	CDC40	6	q21	110180141	110254275	-0.160798	0.872252	0.943497	FALSE	FALSE
8348	ENSG00000163357	DCST1	1	q21.3	155033824	155050930	-0.160983	0.872107	0.943467	FALSE	FALSE
8349	ENSG00000170122	FOXD4	9	p24.3	116231	118204	-0.161335	0.87183	0.943324	FALSE	FALSE
8350	ENSG00000183873	SCN5A	3	p22.2	38548057	38649673	-0.161347	0.87182	0.943324	FALSE	FALSE
8351	ENSG00000243678	NME2	17	q21.33	51165435	51171747	-0.161397	0.871781	0.943324	FALSE	FALSE
8352	ENSG00000241852	C8orf58	8	p21.3	22599601	22604150	-0.16155	0.87166	0.943324	FALSE	FALSE
8353	ENSG00000089685	BIRC5	17	q25.3	78214186	78225636	-0.161923	0.871366	0.943305	FALSE	FALSE
8354	ENSG00000188133	TMEM215	9	p21.1	32783499	32787399	-0.161928	0.871363	0.943305	FALSE	FALSE
8355	ENSG00000116752	BCAS2	1	p13.2	114567557	114581639	-0.162045	0.87127	0.943305	FALSE	FALSE
8356	ENSG00000087995	METTL2A	17	q23.2	62423867	62450822	-0.162049	0.871267	0.943305	FALSE	FALSE
8357	ENSG00000132256	TRIM5	11	p15.4	5663557	5938619	-0.16229	0.871078	0.943305	FALSE	FALSE
8358	ENSG00000164961	WASHC5	8	q24.13	125024260	125091840	-0.162535	0.870884	0.943305	FALSE	FALSE
8359	ENSG00000136108	CKAP2	13	q14.3	52455429	52476628	-0.162971	0.870541	0.943305	FALSE	FALSE
8360	ENSG00000236279	CLEC2L	7	q34	139523856	139544984	-0.163545	0.870089	0.943054	FALSE	FALSE
8361	ENSG00000173218	VANGL1	1	p13.1	115641953	115698224	-0.163632	0.870021	0.943044	FALSE	FALSE
8362	ENSG00000172936	MYD88	3	p22.2	38138478	38143022	-0.163761	0.869919	0.942997	FALSE	FALSE
8363	ENSG00000165689	ENTR1	9	q34.3	136401922	136410609	-0.16385	0.86985	0.942985	FALSE	FALSE
8364	ENSG00000089009	RPL6	12	q24.13	112405190	112418838	-0.164807	0.869096	0.942789	FALSE	FALSE
8365	ENSG00000170961	HAS2	8	q24.13	121612116	121641390	-0.16481	0.869094	0.942789	FALSE	FALSE
8366	ENSG00000196859	KRT39	17	q21.2	40958417	40966892	-0.165341	0.868675	0.942726	FALSE	FALSE
8367	ENSG00000163006	CCDC138	2	q13	108786757	108885477	-0.165377	0.868647	0.942726	FALSE	FALSE
8368	ENSG00000131126	TEX101	19	q13.31	43401496	43418597	-0.165509	0.868544	0.94271	FALSE	FALSE
8369	ENSG00000076053	RBM7	11	q23.2	114400030	114414203	-0.165807	0.868309	0.942518	FALSE	FALSE
8370	ENSG00000104722	NEFM	8	p21.2	24913012	24919098	-0.166088	0.868088	0.942341	FALSE	FALSE
8371	ENSG00000154237	LRRK1	15	q26.3	100919215	101078254	-0.166691	0.867613	0.94208	FALSE	FALSE
8372	ENSG00000187486	KCNJ11	11	p15.1	17385859	17389331	-0.166966	0.867397	0.941972	FALSE	FALSE
8373	ENSG00000269026	AC003006.1	19	q13.43	57682045	57753575	-0.167657	0.866853	0.941571	FALSE	FALSE
8374	ENSG00000143110	C1orf162	1	p13.2	111473792	111478512	-0.168105	0.866501	0.941252	FALSE	FALSE
8375	ENSG00000119682	AREL1	14	q24.3	74653437	74713115	-0.168912	0.865866	0.940689	FALSE	FALSE
8376	ENSG00000135185	TMEM243	7	q21.12	87196160	87220587	-0.169096	0.865721	0.940689	FALSE	FALSE
8377	ENSG00000196739	COL27A1	9	q32	114155560	114312511	-0.169194	0.865644	0.940689	FALSE	FALSE
8378	ENSG00000135838	NPL	1	q25.3	182789293	182830384	-0.169285	0.865572	0.940687	FALSE	FALSE
8379	ENSG00000136813	ECPAS	9	q31.3	111360692	111484745	-0.169443	0.865448	0.940679	FALSE	FALSE
8380	ENSG00000166037	CEP57	11	q21	95789965	95832693	-0.1702	0.864853	0.940412	FALSE	FALSE
8381	ENSG00000092853	CLSPN	1	p34.3	35720218	35769967	-0.17078	0.864397	0.940234	FALSE	FALSE
8382	ENSG00000197860	SGTB	5	q12.3	65665928	65723035	-0.171028	0.864202	0.940085	FALSE	FALSE
8383	ENSG00000145220	LYAR	4	p16.3	4267701	4290169	-0.171052	0.864183	0.940085	FALSE	FALSE
8384	ENSG00000165512	ZNF22	10	q11.21	45000475	45005326	-0.171328	0.863966	0.940054	FALSE	FALSE
8385	ENSG00000143226	FCGR2A	1	q23.3	161505430	161524013	-0.171447	0.863872	0.940043	FALSE	FALSE
8386	ENSG00000166123	GPT2	16	q11.2	46884378	46931297	-0.171673	0.863694	0.939976	FALSE	FALSE
8387	ENSG00000133110	POSTN	13	q13.3	37562583	37598844	-0.171747	0.863636	0.939976	FALSE	FALSE
8388	ENSG00000198780	FAM169A	5	q13.3	74777574	74866951	-0.17207	0.863382	0.939954	FALSE	FALSE
8389	ENSG00000100448	CTSG	14	q12	24573522	24576260	-0.172378	0.86314	0.939824	FALSE	FALSE
8390	ENSG00000197584	KCNMB2	3	q26.32	178272932	178844429	-0.172759	0.862841	0.939745	FALSE	FALSE
8391	ENSG00000122852	SFTPA1	10	q22.3	79610939	79615455	-0.172904	0.862727	0.939727	FALSE	FALSE
8392	ENSG00000198440	ZNF583	19	q13.43	56397966	56436035	-0.172963	0.86268	0.939727	FALSE	FALSE
8393	ENSG00000170369	CST2	20	p11.21	23823769	23826731	-0.173097	0.862575	0.93971	FALSE	FALSE
8394	ENSG00000187135	VSTM2B	19	q12	29526499	29564479	-0.173419	0.862322	0.93963	FALSE	FALSE
8395	ENSG00000015475	BID	22	q11.21	17734138	17774770	-0.174014	0.861854	0.939368	FALSE	FALSE
8396	ENSG00000102931	ARL2BP	16	q13	57245098	57253635	-0.17408	0.861802	0.939368	FALSE	FALSE
8397	ENSG00000213928	IRF9	14	q12	24161053	24166565	-0.174119	0.861772	0.939368	FALSE	FALSE
8398	ENSG00000181754	AMIGO1	1	p13.3	109504175	109509738	-0.174351	0.86159	0.93927	FALSE	FALSE
8399	ENSG00000164430	CGAS	6	q13	73413515	73452276	-0.174393	0.861556	0.93927	FALSE	FALSE
8400	ENSG00000164362	TERT	5	p15.33	1253147	1295069	-0.174493	0.861478	0.93927	FALSE	FALSE
8401	ENSG00000109272	PF4V1	4	q13.3	73853189	73854155	-0.174718	0.861301	0.939146	FALSE	FALSE
8402	ENSG00000184672	RALYL	8	q21.2	84182787	84921844	-0.174977	0.861098	0.939115	FALSE	FALSE
8403	ENSG00000122557	HERPUD2	7	p14.2	35632659	35695571	-0.175172	0.860945	0.939058	FALSE	FALSE
8404	ENSG00000140795	MYLK3	16	q11.2	46703369	46790407	-0.175684	0.860542	0.938701	FALSE	FALSE
8405	ENSG00000198825	INPP5F	10	q26.11	119726042	119829278	-0.17596	0.860325	0.938632	FALSE	FALSE
8406	ENSG00000095951	HIVEP1	6	p24.1	12008762	12164999	-0.176023	0.860276	0.938632	FALSE	FALSE
8407	ENSG00000103035	PSMD7	16	q23.1	74296775	74306288	-0.176029	0.860271	0.938632	FALSE	FALSE
8408	ENSG00000080854	IGSF9B	11	q25	133908564	133956985	-0.176498	0.859903	0.938509	FALSE	FALSE
8409	ENSG00000133739	LRRCC1	8	q21.2	85107147	85146076	-0.176735	0.859717	0.93837	FALSE	FALSE
8410	ENSG00000092051	JPH4	14	q11.2	23568035	23578800	-0.176795	0.85967	0.93837	FALSE	FALSE
8411	ENSG00000091039	OSBPL8	12	q21.2	76351797	76559809	-0.177124	0.859411	0.93829	FALSE	FALSE
8412	ENSG00000137992	DBT	1	p21.2	100186919	100249834	-0.177301	0.859272	0.938202	FALSE	FALSE
8413	ENSG00000159648	TEPP	16	q21	57976435	57988116	-0.177338	0.859243	0.938202	FALSE	FALSE
8414	ENSG00000002726	AOC1	7	q36.1	150824627	150861504	-0.178116	0.858632	0.937948	FALSE	FALSE
8415	ENSG00000070778	PTPN21	14	q31.3	88465778	88554733	-0.178154	0.858602	0.937948	FALSE	FALSE
8416	ENSG00000258643	BCL2L2-PABPN1	14	q11.2	23306835	23325369	-0.17831	0.85848	0.937927	FALSE	FALSE
8417	ENSG00000182107	TMEM30B	14	q23.1	61277370	61281840	-0.178557	0.858286	0.937903	FALSE	FALSE
8418	ENSG00000166435	XRRA1	11	q13.4	74807739	74949200	-0.178646	0.858216	0.937903	FALSE	FALSE
8419	ENSG00000176092	CRYBG2	1	p36.11	26321698	26360080	-0.178695	0.858177	0.937903	FALSE	FALSE
8420	ENSG00000070748	CHAT	10	q11.23	49609095	49665104	-0.179095	0.857863	0.937743	FALSE	FALSE
8421	ENSG00000175318	GRAMD2A	15	q23	72159807	72197785	-0.179121	0.857843	0.937743	FALSE	FALSE
8422	ENSG00000167207	NOD2	16	q12.1	50693588	50734041	-0.179185	0.857793	0.937743	FALSE	FALSE
8423	ENSG00000166199	ALKBH3	11	p11.2	43880811	43920266	-0.179479	0.857561	0.93769	FALSE	FALSE
8424	ENSG00000222047	C10orf55	10	q22.2	73909969	73922777	-0.179699	0.857389	0.93769	FALSE	FALSE
8425	ENSG00000166326	TRIM44	11	p13	35662805	35818007	-0.17975	0.857349	0.93769	FALSE	FALSE
8426	ENSG00000103313	MEFV	16	p13.3	3242028	3256627	-0.180247	0.856959	0.937389	FALSE	FALSE
8427	ENSG00000123080	CDKN2C	1	p32.3	50960745	50974633	-0.180248	0.856958	0.937389	FALSE	FALSE
8428	ENSG00000145949	MYLK4	6	p25.2	2663629	2750966	-0.18033	0.856893	0.937389	FALSE	FALSE
8429	ENSG00000180425	C11orf71	11	q23.2	114391443	114400511	-0.180337	0.856888	0.937389	FALSE	FALSE
8430	ENSG00000086189	DIMT1	5	q12.1	62387254	62403939	-0.180683	0.856616	0.937333	FALSE	FALSE
8431	ENSG00000074660	SCARF1	17	p13.3	1633858	1645747	-0.181232	0.856185	0.937052	FALSE	FALSE
8432	ENSG00000196209	SIRPB2	20	p13	1470741	1491587	-0.181303	0.85613	0.937052	FALSE	FALSE
8433	ENSG00000167769	ACER1	19	p13.3	6306142	6333629	-0.181351	0.856092	0.937052	FALSE	FALSE
8434	ENSG00000143554	SLC27A3	1	q21.3	153774354	153780157	-0.181487	0.855985	0.937052	FALSE	FALSE
8435	ENSG00000151806	GUF1	4	p12	44678427	44700926	-0.182024	0.855564	0.93679	FALSE	FALSE
8436	ENSG00000054356	PTPRN	2	q35	219289623	219309648	-0.182036	0.855555	0.93679	FALSE	FALSE
8437	ENSG00000151838	CCDC175	14	q23.1	59504539	59576831	-0.182455	0.855226	0.936637	FALSE	FALSE
8438	ENSG00000166426	CRABP1	15	q25.1	78340324	78348230	-0.182488	0.8552	0.936637	FALSE	FALSE
8439	ENSG00000108523	RNF167	17	p13.2	4940008	4945222	-0.18331	0.854555	0.936157	FALSE	FALSE
8440	ENSG00000160193	WDR4	21	q22.3	42843094	42879568	-0.183667	0.854274	0.936127	FALSE	FALSE
8441	ENSG00000124731	TREM1	6	p21.1	41267926	41286719	-0.183815	0.854158	0.936127	FALSE	FALSE
8442	ENSG00000144674	GOLGA4	3	p22.2	37243177	37366751	-0.184258	0.853811	0.935914	FALSE	FALSE
8443	ENSG00000163545	NUAK2	1	q32.1	205302059	205321791	-0.184676	0.853483	0.935745	FALSE	FALSE
8444	ENSG00000196387	ZNF140	12	q24.33	133079838	133107544	-0.184883	0.853321	0.935631	FALSE	FALSE
8445	ENSG00000141026	MED9	17	p11.2	17476986	17493226	-0.18516	0.853104	0.935541	FALSE	FALSE
8446	ENSG00000170954	ZNF415	19	q13.42	53107879	53133077	-0.185308	0.852988	0.93552	FALSE	FALSE
8447	ENSG00000255330	AL096711.2	6	q22.33	127438406	127519001	-0.185608	0.852752	0.935325	FALSE	FALSE
8448	ENSG00000124243	BCAS4	20	q13.13	50794894	50882676	-0.185911	0.852514	0.935255	FALSE	FALSE
8449	ENSG00000166949	SMAD3	15	q22.33	67063763	67195195	-0.186057	0.8524	0.935255	FALSE	FALSE
8450	ENSG00000124232	RBPJL	20	q13.12	45306851	45317824	-0.186794	0.851822	0.934874	FALSE	FALSE
8451	ENSG00000204659	CBY3	5	q35.3	179678583	179680974	-0.186944	0.851704	0.934812	FALSE	FALSE
8452	ENSG00000196497	IPO4	14	q12	24180219	24188964	-0.187034	0.851634	0.93481	FALSE	FALSE
8453	ENSG00000162949	CAPN13	2	p23.1	30722771	30820542	-0.187747	0.851075	0.934546	FALSE	FALSE
8454	ENSG00000160959	LRRC14	8	q24.3	144517992	144525178	-0.187768	0.851058	0.934546	FALSE	FALSE
8455	ENSG00000272897	AL109827.1	20	q11.22	35632340	35674544	-0.187824	0.851015	0.934546	FALSE	FALSE
8456	ENSG00000006377	DLX6	7	q21.3	97005548	97011039	-0.18809	0.850806	0.934462	FALSE	FALSE
8457	ENSG00000165661	QSOX2	9	q34.3	136206333	136245841	-0.188144	0.850764	0.934462	FALSE	FALSE
8458	ENSG00000104419	NDRG1	8	q24.22	133237171	133302022	-0.188232	0.850695	0.934462	FALSE	FALSE
8459	ENSG00000105281	SLC1A5	19	q13.32	46774883	46788594	-0.188378	0.85058	0.934462	FALSE	FALSE
8460	ENSG00000118242	MREG	2	q35	215942805	216034096	-0.188732	0.850303	0.934317	FALSE	FALSE
8461	ENSG00000081014	AP4E1	15	q21.2	50908672	51005900	-0.188935	0.850144	0.934307	FALSE	FALSE
8462	ENSG00000182749	PAQR7	1	p36.11	25861210	25871253	-0.189177	0.849954	0.934287	FALSE	FALSE
8463	ENSG00000240204	SMKR1	7	q32.1	129502479	129512932	-0.189433	0.849754	0.934157	FALSE	FALSE
8464	ENSG00000243660	ZNF487	10	q11.21	43436841	43483179	-0.189455	0.849736	0.934157	FALSE	FALSE
8465	ENSG00000140986	RPL3L	16	p13.3	1943974	1957606	-0.190069	0.849255	0.933903	FALSE	FALSE
8466	ENSG00000159625	DRC7	16	q21	57694793	57731805	-0.190089	0.849239	0.933903	FALSE	FALSE
8467	ENSG00000146574	CCZ1B	7	p22.1	6794134	6826770	-0.190573	0.84886	0.933753	FALSE	FALSE
8468	ENSG00000178307	TMEM11	17	p11.2	21197280	21214624	-0.190573	0.84886	0.933753	FALSE	FALSE
8469	ENSG00000131844	MCCC2	5	q13.2	71587288	71658704	-0.190698	0.848762	0.933753	FALSE	FALSE
8470	ENSG00000156381	ANKRD9	14	q32.31	102501760	102509799	-0.190805	0.848678	0.933753	FALSE	FALSE
8471	ENSG00000135926	TMBIM1	2	q35	218274192	218292586	-0.19094	0.848572	0.933753	FALSE	FALSE
8472	ENSG00000064787	BCAS1	20	q13.2	53936777	54070594	-0.191012	0.848516	0.933753	FALSE	FALSE
8473	ENSG00000182774	RPS17	15	q25.2	82536750	82540564	-0.191314	0.84828	0.933594	FALSE	FALSE
8474	ENSG00000032389	EIPR1	2	p25.3	3188925	3377882	-0.191625	0.848036	0.93339	FALSE	FALSE
8475	ENSG00000146263	MMS22L	6	q16.1	97142161	97283217	-0.192851	0.847075	0.932459	FALSE	FALSE
8476	ENSG00000143919	CAMKMT	2	p21	44361950	44772592	-0.193207	0.846797	0.932216	FALSE	FALSE
8477	ENSG00000184524	CEND1	11	p15.5	787104	790123	-0.193347	0.846687	0.932216	FALSE	FALSE
8478	ENSG00000022277	RTF2	20	q13.31	56468585	56519449	-0.193895	0.846258	0.931814	FALSE	FALSE
8479	ENSG00000122696	SLC25A51	9	p13.1	37879400	37904353	-0.194293	0.845947	0.931598	FALSE	FALSE
8480	ENSG00000130695	CEP85	1	p36.11	26234200	26278808	-0.194345	0.845906	0.931598	FALSE	FALSE
8481	ENSG00000213995	NAXD	13	q34	110615460	110639993	-0.194609	0.845699	0.93158	FALSE	FALSE
8482	ENSG00000105855	ITGB8	7	p21.1	20330702	20415754	-0.194791	0.845557	0.931573	FALSE	FALSE
8483	ENSG00000100722	ZC3H14	14	q31.3	88562909	88627596	-0.195196	0.84524	0.931328	FALSE	FALSE
8484	ENSG00000122691	TWIST1	7	p21.1	19020991	19117672	-0.195576	0.844942	0.931255	FALSE	FALSE
8485	ENSG00000198791	CNOT7	8	p22	17224964	17246878	-0.195577	0.844941	0.931255	FALSE	FALSE
8486	ENSG00000197961	ZNF121	19	p13.2	9560353	9584533	-0.196034	0.844584	0.931178	FALSE	FALSE
8487	ENSG00000133065	SLC41A1	1	q32.1	205789093	205813748	-0.19605	0.844571	0.931178	FALSE	FALSE
8488	ENSG00000178074	C2orf69	2	q33.1	199911256	199955935	-0.196223	0.844435	0.931142	FALSE	FALSE
8489	ENSG00000106077	ABHD11	7	q11.23	73736094	73738867	-0.19669	0.84407	0.930803	FALSE	FALSE
8490	ENSG00000166153	DEPDC4	12	q23.1	100203669	100267079	-0.197257	0.843626	0.930441	FALSE	FALSE
8491	ENSG00000185269	NOTUM	17	q25.3	81952507	81961840	-0.197585	0.84337	0.930285	FALSE	FALSE
8492	ENSG00000122884	P4HA1	10	q22.1	73007217	73096974	-0.198126	0.842947	0.930178	FALSE	FALSE
8493	ENSG00000164037	SLC9B1	4	q24	102885048	103019739	-0.198436	0.842704	0.929995	FALSE	FALSE
8494	ENSG00000167699	GLOD4	17	p13.3	757097	783390	-0.198515	0.842642	0.929991	FALSE	FALSE
8495	ENSG00000135245	HILPDA	7	q32.1	128455849	128458418	-0.199772	0.841659	0.929351	FALSE	FALSE
8496	ENSG00000151914	DST	6	p12.1	56457987	56954628	-0.199972	0.841502	0.929242	FALSE	FALSE
8497	ENSG00000130348	QRSL1	6	q21	106629578	106668417	-0.200038	0.841451	0.929242	FALSE	FALSE
8498	ENSG00000168658	VWA3B	2	q11.2	98087116	98313299	-0.20012	0.841387	0.929242	FALSE	FALSE
8499	ENSG00000168569	TMEM223	11	q12.3	62771629	62792021	-0.200153	0.841361	0.929242	FALSE	FALSE
8500	ENSG00000173421	CCDC36	3	p21.31	49198428	49258104	-0.200255	0.841281	0.929242	FALSE	FALSE
8501	ENSG00000179241	LDLRAD3	11	p13	35943981	36232136	-0.200609	0.841005	0.92902	FALSE	FALSE
8502	ENSG00000111271	ACAD10	12	q24.12	111686056	111757107	-0.200685	0.840945	0.92902	FALSE	FALSE
8503	ENSG00000115461	IGFBP5	2	q35	216672105	216695525	-0.200818	0.840841	0.92902	FALSE	FALSE
8504	ENSG00000116954	RRAGC	1	p34.3	38838198	38859823	-0.200945	0.840742	0.92902	FALSE	FALSE
8505	ENSG00000168970	JMJD7-PLA2G4B	15	q15.1	41828095	41848155	-0.201503	0.840305	0.928937	FALSE	FALSE
8506	ENSG00000213265	TSGA13	7	q32.2	130668648	130687432	-0.201626	0.840209	0.928894	FALSE	FALSE
8507	ENSG00000244067	GSTA2	6	p12.2	52750089	52763569	-0.201826	0.840053	0.928785	FALSE	FALSE
8508	ENSG00000170043	TRAPPC1	17	p13.1	7930345	7932123	-0.201839	0.840043	0.928785	FALSE	FALSE
8509	ENSG00000011295	TTC19	17	p12	15999380	16045015	-0.202056	0.839873	0.928714	FALSE	FALSE
8510	ENSG00000100823	APEX1	14	q11.2	20455191	20457772	-0.202601	0.839447	0.928434	FALSE	FALSE
8511	ENSG00000132912	DCTN4	5	q33.1	150708440	150759109	-0.202774	0.839311	0.928411	FALSE	FALSE
8512	ENSG00000180104	EXOC3	5	p15.33	443158	471937	-0.202788	0.839301	0.928411	FALSE	FALSE
8513	ENSG00000177868	SVBP	1	p34.2	42807052	42817252	-0.202973	0.839156	0.928367	FALSE	FALSE
8514	ENSG00000189266	PNRC2	1	p36.11	23956839	23963462	-0.203942	0.838399	0.927985	FALSE	FALSE
8515	ENSG00000182903	ZNF721	4	p16.3	425815	499156	-0.204168	0.838223	0.927947	FALSE	FALSE
8516	ENSG00000112303	VNN2	6	q23.2	132743870	132763459	-0.204486	0.837974	0.927946	FALSE	FALSE
8517	ENSG00000134324	LPIN1	2	p25.1	11677595	11827409	-0.204497	0.837965	0.927946	FALSE	FALSE
8518	ENSG00000151461	UPF2	10	p14	11920022	12043170	-0.204931	0.837626	0.927755	FALSE	FALSE
8519	ENSG00000186907	RTN4RL2	11	q12.1	57460549	57477534	-0.20569	0.837033	0.927317	FALSE	FALSE
8520	ENSG00000115275	MOGS	2	p13.1	74461057	74465410	-0.205801	0.836946	0.927317	FALSE	FALSE
8521	ENSG00000175262	C1orf127	1	p36.22	10946471	10982037	-0.206418	0.836465	0.927043	FALSE	FALSE
8522	ENSG00000129810	SGO1	3	p24.3	20160593	20186292	-0.206427	0.836458	0.927043	FALSE	FALSE
8523	ENSG00000145386	CCNA2	4	q27	121816444	121823933	-0.206627	0.836301	0.926989	FALSE	FALSE
8524	ENSG00000168802	CHTF8	16	q22.1	69118010	69132584	-0.206777	0.836184	0.926989	FALSE	FALSE
8525	ENSG00000258529	AP001781.2	11	q23.1	111786286	111879425	-0.206782	0.83618	0.926989	FALSE	FALSE
8526	ENSG00000081818	PCDHB4	5	q31.3	141121799	141125623	-0.206868	0.836113	0.926989	FALSE	FALSE
8527	ENSG00000213999	MEF2B	19	p13.11	19145568	19170289	-0.206919	0.836073	0.926989	FALSE	FALSE
8528	ENSG00000122035	RASL11A	13	q12.2	27270327	27273690	-0.207263	0.835805	0.926884	FALSE	FALSE
8529	ENSG00000184677	ZBTB40	1	p36.12	22428838	22531157	-0.207475	0.835639	0.926828	FALSE	FALSE
8530	ENSG00000109906	ZBTB16	11	q23.2	114059593	114250676	-0.207514	0.835609	0.926828	FALSE	FALSE
8531	ENSG00000162490	DRAXIN	1	p36.22	11691729	11725857	-0.207597	0.835544	0.926828	FALSE	FALSE
8532	ENSG00000016082	ISL1	5	q11.1	51383391	51394738	-0.207839	0.835354	0.926703	FALSE	FALSE
8533	ENSG00000273331	TM4SF19-TCTEX1D2	3	q29	196316082	196338373	-0.20808	0.835166	0.926603	FALSE	FALSE
8534	ENSG00000101384	JAG1	20	p12.2	10637684	10673999	-0.208371	0.834939	0.926505	FALSE	FALSE
8535	ENSG00000136235	GPNMB	7	p15.3	23235967	23275108	-0.208404	0.834914	0.926505	FALSE	FALSE
8536	ENSG00000139547	RDH16	12	q13.3	56951431	56959374	-0.208617	0.834747	0.926505	FALSE	FALSE
8537	ENSG00000178343	SHISA3	4	p13	42397839	42402487	-0.208797	0.834607	0.926505	FALSE	FALSE
8538	ENSG00000128346	C22orf23	22	q13.1	37943050	37953669	-0.209602	0.833978	0.926005	FALSE	FALSE
8539	ENSG00000104140	RHOV	15	q15.1	40872214	40874289	-0.209758	0.833857	0.925997	FALSE	FALSE
8540	ENSG00000093009	CDC45	22	q11.21	19479459	19520612	-0.210752	0.833081	0.925498	FALSE	FALSE
8541	ENSG00000125780	TGM3	20	p13	2296001	2341078	-0.211068	0.832835	0.925372	FALSE	FALSE
8542	ENSG00000179846	NKPD1	19	q13.32	45149750	45158737	-0.211099	0.83281	0.925372	FALSE	FALSE
8543	ENSG00000260342	AC138811.2	16	p12.3	18788063	18801519	-0.211141	0.832777	0.925372	FALSE	FALSE
8544	ENSG00000172831	CES2	16	q22.1	66934444	66945096	-0.211412	0.832566	0.925328	FALSE	FALSE
8545	ENSG00000105649	RAB3A	19	p13.11	18196784	18204074	-0.211717	0.832328	0.925255	FALSE	FALSE
8546	ENSG00000159409	CELF3	1	q21.3	151702404	151716814	-0.212038	0.832077	0.925059	FALSE	FALSE
8547	ENSG00000267952	AC008878.1	19	p13.2	7507052	7519622	-0.212238	0.831921	0.925059	FALSE	FALSE
8548	ENSG00000079974	RABL2B	22	q13.33	50767501	50783663	-0.212278	0.83189	0.925059	FALSE	FALSE
8549	ENSG00000165555	NOXRED1	14	q24.3	77394021	77423517	-0.212296	0.831876	0.925059	FALSE	FALSE
8550	ENSG00000185728	YTHDF3	8	q12.3	63168553	63212786	-0.212921	0.831388	0.9248	FALSE	FALSE
8551	ENSG00000174672	BRSK2	11	p15.5	1389899	1462689	-0.212999	0.831327	0.9248	FALSE	FALSE
8552	ENSG00000100461	RBM23	14	q11.2	22893206	22919184	-0.213272	0.831115	0.924671	FALSE	FALSE
8553	ENSG00000197756	RPL37A	2	q35	216498189	216579180	-0.213376	0.831034	0.924645	FALSE	FALSE
8554	ENSG00000015479	MATR3	5	q31.2	139293648	139331677	-0.213382	0.831029	0.924645	FALSE	FALSE
8555	ENSG00000141741	MIEN1	17	q12	39728496	39730787	-0.213391	0.831022	0.924645	FALSE	FALSE
8556	ENSG00000134323	MYCN	2	p24.3	15940564	15947007	-0.213849	0.830665	0.924489	FALSE	FALSE
8557	ENSG00000071242	RPS6KA2	6	q27	166409364	166906451	-0.214982	0.829782	0.923828	FALSE	FALSE
8558	ENSG00000185664	PMEL	12	q13.2	55954105	55973317	-0.215052	0.829727	0.923828	FALSE	FALSE
8559	ENSG00000169469	SPRR1B	1	q21.3	153031202	153032900	-0.215358	0.829489	0.923811	FALSE	FALSE
8560	ENSG00000186666	BCDIN3D	12	q13.12	49836039	49843129	-0.216015	0.828976	0.923643	FALSE	FALSE
8561	ENSG00000144847	IGSF11	3	q13.32	118900557	119146068	-0.216519	0.828583	0.923334	FALSE	FALSE
8562	ENSG00000164199	ADGRV1	5	q14.3	90529344	91164437	-0.217043	0.828175	0.923055	FALSE	FALSE
8563	ENSG00000243566	UPK3B	7	q11.23	76510428	76516521	-0.217664	0.827691	0.922707	FALSE	FALSE
8564	ENSG00000145703	IQGAP2	5	q13.3	76403249	76708132	-0.217726	0.827642	0.922707	FALSE	FALSE
8565	ENSG00000077080	ACTL6B	7	q22.1	100643097	100656461	-0.217754	0.827621	0.922707	FALSE	FALSE
8566	ENSG00000111432	FZD10	12	q24.33	130162459	130165740	-0.217814	0.827574	0.922707	FALSE	FALSE
8567	ENSG00000104660	LEPROTL1	8	p12	30095398	30177208	-0.21819	0.827281	0.922569	FALSE	FALSE
8568	ENSG00000213889	PPM1N	19	q13.32	45488777	45502510	-0.218584	0.826974	0.922291	FALSE	FALSE
8569	ENSG00000134030	CTIF	18	q21.1	48539046	48863217	-0.219095	0.826576	0.922102	FALSE	FALSE
8570	ENSG00000108551	RASD1	17	p11.2	17494437	17496395	-0.219234	0.826468	0.922076	FALSE	FALSE
8571	ENSG00000185880	TRIM69	15	q21.1	44728988	44767829	-0.219236	0.826467	0.922076	FALSE	FALSE
8572	ENSG00000004487	KDM1A	1	p36.12	23019443	23083689	-0.219465	0.826288	0.922076	FALSE	FALSE
8573	ENSG00000101363	MANBAL	20	q11.23	37289638	37317260	-0.219549	0.826222	0.922076	FALSE	FALSE
8574	ENSG00000179954	SSC5D	19	q13.42	55488404	55519098	-0.219832	0.826002	0.921955	FALSE	FALSE
8575	ENSG00000083444	PLOD1	1	p36.22	11934205	11975538	-0.220483	0.825495	0.92166	FALSE	FALSE
8576	ENSG00000088356	PDRG1	20	q11.21	31944342	31952092	-0.220547	0.825445	0.92166	FALSE	FALSE
8577	ENSG00000178741	COX5A	15	q24.2	74919791	74938168	-0.220937	0.825142	0.921458	FALSE	FALSE
8578	ENSG00000124107	SLPI	20	q13.12	45252239	45254564	-0.221213	0.824926	0.921345	FALSE	FALSE
8579	ENSG00000203907	OOEP	6	q13	73368555	73395133	-0.221303	0.824856	0.92133	FALSE	FALSE
8580	ENSG00000163875	MEAF6	1	p34.3	37492575	37514774	-0.221969	0.824338	0.92107	FALSE	FALSE
8581	ENSG00000169490	TM2D2	8	p11.22	38988808	38996824	-0.222105	0.824232	0.92107	FALSE	FALSE
8582	ENSG00000122203	KIAA1191	5	q35.2	176346061	176361968	-0.222361	0.824033	0.920921	FALSE	FALSE
8583	ENSG00000016602	CLCA4	1	p22.3	86547078	86580754	-0.222398	0.824004	0.920921	FALSE	FALSE
8584	ENSG00000244411	KRTAP5-7	11	q13.4	71527267	71528674	-0.222463	0.823953	0.920921	FALSE	FALSE
8585	ENSG00000119737	GPR75	2	p16.2	53852913	53859989	-0.222488	0.823934	0.920921	FALSE	FALSE
8586	ENSG00000128383	APOBEC3A	22	q13.1	38952741	38992778	-0.222809	0.823684	0.920914	FALSE	FALSE
8587	ENSG00000130433	CACNG6	19	q13.42	53992288	54012669	-0.223129	0.823435	0.920892	FALSE	FALSE
8588	ENSG00000162378	ZYG11B	1	p32.3	52726467	52827342	-0.223449	0.823186	0.920804	FALSE	FALSE
8589	ENSG00000128709	HOXD9	2	q31.1	176122720	176124937	-0.22425	0.822563	0.92049	FALSE	FALSE
8590	ENSG00000154124	OTULIN	5	p15.2	14664664	14699711	-0.224694	0.822217	0.92023	FALSE	FALSE
8591	ENSG00000185176	AQP12B	2	q37.3	240676418	240682906	-0.225652	0.821472	0.919588	FALSE	FALSE
8592	ENSG00000100504	PYGL	14	q22.1	50857891	50944736	-0.225658	0.821467	0.919588	FALSE	FALSE
8593	ENSG00000198551	ZNF627	19	p13.2	11559374	11619135	-0.226102	0.821122	0.919324	FALSE	FALSE
8594	ENSG00000142494	SLC47A1	17	p11.2	19495385	19579034	-0.22628	0.820984	0.919273	FALSE	FALSE
8595	ENSG00000175137	SH3BP5L	1	q44	248810446	248826633	-0.22645	0.820851	0.919212	FALSE	FALSE
8596	ENSG00000175643	RMI2	16	p13.13	11249619	11381662	-0.226654	0.820693	0.919098	FALSE	FALSE
8597	ENSG00000132109	TRIM21	11	p15.4	4384897	4393696	-0.226733	0.820631	0.919093	FALSE	FALSE
8598	ENSG00000203668	CHML	1	q43	241628853	241640254	-0.226961	0.820454	0.918959	FALSE	FALSE
8599	ENSG00000144681	STAC	3	p22.3	36380344	36548007	-0.227597	0.81996	0.91866	FALSE	FALSE
8600	ENSG00000137474	MYO7A	11	q13.5	77128264	77215241	-0.227721	0.819863	0.918616	FALSE	FALSE
8601	ENSG00000206075	SERPINB5	18	q21.33	63476761	63505085	-0.227882	0.819738	0.918603	FALSE	FALSE
8602	ENSG00000152578	GRIA4	11	q22.3	105609994	105982092	-0.227889	0.819732	0.918603	FALSE	FALSE
8603	ENSG00000170615	SLC26A5	7	q22.1	103352730	103446177	-0.22799	0.819654	0.918603	FALSE	FALSE
8604	ENSG00000178127	NDUFV2	18	p11.22	9102630	9134345	-0.228259	0.819445	0.918466	FALSE	FALSE
8605	ENSG00000104381	GDAP1	8	q21.11	74321130	74488872	-0.228895	0.818951	0.918167	FALSE	FALSE
8606	ENSG00000144063	MALL	2	q13	110083870	110116566	-0.229453	0.818517	0.918	FALSE	FALSE
8607	ENSG00000140470	ADAMTS17	15	q26.3	99971589	100342005	-0.229786	0.818258	0.917901	FALSE	FALSE
8608	ENSG00000167994	RAB3IL1	11	q12.3	61897301	61920269	-0.230175	0.817955	0.917753	FALSE	FALSE
8609	ENSG00000095970	TREM2	6	p21.1	41158506	41163186	-0.230421	0.817765	0.917667	FALSE	FALSE
8610	ENSG00000136866	ZFP37	9	q32	113038380	113056759	-0.230659	0.81758	0.917523	FALSE	FALSE
8611	ENSG00000114698	PLSCR4	3	q24	146192339	146251179	-0.230709	0.817541	0.917523	FALSE	FALSE
8612	ENSG00000004809	SLC22A16	6	q21	110424687	110476641	-0.230793	0.817475	0.917523	FALSE	FALSE
8613	ENSG00000115221	ITGB6	2	q24.2	160099666	160200313	-0.231203	0.817157	0.917241	FALSE	FALSE
8614	ENSG00000185090	MANEAL	1	p34.3	37793802	37801137	-0.231751	0.816731	0.916965	FALSE	FALSE
8615	ENSG00000269964	MEI4	6	q14.1	77650274	77927028	-0.231957	0.816572	0.916902	FALSE	FALSE
8616	ENSG00000167840	ZNF232	17	p13.2	5105541	5123116	-0.232188	0.816392	0.916892	FALSE	FALSE
8617	ENSG00000172732	MUS81	11	q13.1	65857126	65867653	-0.232596	0.816075	0.9166	FALSE	FALSE
8618	ENSG00000092200	RPGRIP1	14	q11.2	21287939	21351301	-0.233123	0.815666	0.916268	FALSE	FALSE
8619	ENSG00000221947	XKR9	8	q13.3	70669365	70790371	-0.233342	0.815496	0.91614	FALSE	FALSE
8620	ENSG00000139832	RAB20	13	q34	110523066	110561733	-0.233707	0.815213	0.916009	FALSE	FALSE
8621	ENSG00000188428	BLOC1S5	6	p24.3	8013567	8064414	-0.233792	0.815146	0.916003	FALSE	FALSE
8622	ENSG00000008282	SYPL1	7	q22.3	106090503	106112576	-0.234247	0.814793	0.91567	FALSE	FALSE
8623	ENSG00000196476	C20orf96	20	p13	270863	290778	-0.234366	0.814701	0.91563	FALSE	FALSE
8624	ENSG00000196850	PPTC7	12	q24.11	110533245	110583320	-0.234673	0.814462	0.915426	FALSE	FALSE
8625	ENSG00000106511	MEOX2	7	p21.2	15611212	15686812	-0.235096	0.814134	0.915248	FALSE	FALSE
8626	ENSG00000183648	NDUFB1	14	q32.12	92116122	92121917	-0.235292	0.813982	0.915205	FALSE	FALSE
8627	ENSG00000273155	AC092587.1	2	q11.2	99154998	99195298	-0.235412	0.813889	0.915164	FALSE	FALSE
8628	ENSG00000157322	CLEC18A	16	q22.1	69950705	69964452	-0.235665	0.813693	0.915071	FALSE	FALSE
8629	ENSG00000170631	ZNF16	8	q24.3	144930358	144950888	-0.235745	0.813631	0.915065	FALSE	FALSE
8630	ENSG00000186777	ZNF732	4	p16.3	270675	305321	-0.235944	0.813476	0.914955	FALSE	FALSE
8631	ENSG00000107581	EIF3A	10	q26.11	119033670	119080823	-0.236056	0.81339	0.914921	FALSE	FALSE
8632	ENSG00000116212	LRRC42	1	p32.3	53946077	53968168	-0.236073	0.813376	0.914921	FALSE	FALSE
8633	ENSG00000147509	RGS20	8	q11.23	53851808	53959303	-0.236774	0.812832	0.9146	FALSE	FALSE
8634	ENSG00000091972	CD200	3	q13.2	112332347	112362812	-0.237355	0.812381	0.91441	FALSE	FALSE
8635	ENSG00000157800	SLC37A3	7	q34	140293693	140404433	-0.237576	0.81221	0.914359	FALSE	FALSE
8636	ENSG00000183571	PGPEP1L	15	q26.3	98968230	99007795	-0.237841	0.812004	0.914192	FALSE	FALSE
8637	ENSG00000025423	HSD17B6	12	q13.3	56752161	56787790	-0.238149	0.811766	0.913987	FALSE	FALSE
8638	ENSG00000168685	IL7R	5	p13.2	35852695	35879603	-0.238896	0.811186	0.913781	FALSE	FALSE
8639	ENSG00000162734	PEA15	1	q23.2	160205337	160215376	-0.238962	0.811135	0.913781	FALSE	FALSE
8640	ENSG00000169122	FAM110B	8	q12.1	57994509	58204279	-0.239529	0.810695	0.913479	FALSE	FALSE
8641	ENSG00000163359	COL6A3	2	q37.3	237324003	237414375	-0.239568	0.810665	0.913479	FALSE	FALSE
8642	ENSG00000078804	TP53INP2	20	q11.22	34704290	34713439	-0.240165	0.810203	0.913266	FALSE	FALSE
8643	ENSG00000189099	PRSS48	4	q31.3	151277171	151291453	-0.240331	0.810073	0.913266	FALSE	FALSE
8644	ENSG00000079246	XRCC5	2	q35	216107464	216206303	-0.240569	0.809889	0.913149	FALSE	FALSE
8645	ENSG00000064115	TM7SF3	12	p11.23	26973195	27014434	-0.240577	0.809883	0.913149	FALSE	FALSE
8646	ENSG00000178301	AQP11	11	q14.1	77589391	77610355	-0.240776	0.809729	0.913096	FALSE	FALSE
8647	ENSG00000165799	RNASE7	14	q11.2	21042226	21044234	-0.241274	0.809343	0.912724	FALSE	FALSE
8648	ENSG00000087116	ADAMTS2	5	q35.3	179110851	179345430	-0.241562	0.80912	0.912601	FALSE	FALSE
8649	ENSG00000154146	NRGN	11	q24.2	124739846	124747210	-0.241959	0.808812	0.912401	FALSE	FALSE
8650	ENSG00000196227	FAM217B	20	q13.33	59933764	59948680	-0.242281	0.808562	0.912227	FALSE	FALSE
8651	ENSG00000174640	SLCO2A1	3	q22.2	133928145	134052184	-0.242397	0.808473	0.912227	FALSE	FALSE
8652	ENSG00000075415	SLC25A3	12	q23.1	98593591	98606379	-0.24259	0.808323	0.912148	FALSE	FALSE
8653	ENSG00000159445	THEM4	1	q21.3	151873584	151909808	-0.242736	0.80821	0.912136	FALSE	FALSE
8654	ENSG00000084652	TXLNA	1	p35.2	32179686	32198285	-0.24296	0.808037	0.912017	FALSE	FALSE
8655	ENSG00000153446	C16orf89	16	p13.3	5044122	5066110	-0.243034	0.807979	0.912016	FALSE	FALSE
8656	ENSG00000140104	CLBA1	14	q32.33	104985775	105010482	-0.243314	0.807762	0.911834	FALSE	FALSE
8657	ENSG00000101638	ST8SIA5	18	q21.1	46667821	46759257	-0.243823	0.807368	0.911517	FALSE	FALSE
8658	ENSG00000158296	SLC13A3	20	q13.12	46557823	46684467	-0.244201	0.807075	0.911378	FALSE	FALSE
8659	ENSG00000114124	GRK7	3	q23	141778148	141818490	-0.245076	0.806398	0.910804	FALSE	FALSE
8660	ENSG00000016402	IL20RA	6	q23.3	136999971	137045180	-0.245105	0.806375	0.910804	FALSE	FALSE
8661	ENSG00000243501	AL365232.1	6	q13	73209746	73263196	-0.245564	0.80602	0.910569	FALSE	FALSE
8662	ENSG00000051596	THOC3	5	q35.2	175917873	176034680	-0.246137	0.805576	0.910259	FALSE	FALSE
8663	ENSG00000164379	FOXQ1	6	p25.3	1312440	1314748	-0.246367	0.805398	0.910185	FALSE	FALSE
8664	ENSG00000158113	LRRC43	12	q24.31	122167738	122203471	-0.246642	0.805186	0.910009	FALSE	FALSE
8665	ENSG00000178217	SH2D4B	10	q23.1	80537902	80646560	-0.246831	0.805039	0.909906	FALSE	FALSE
8666	ENSG00000122223	CD244	1	q23.3	160830160	160862855	-0.24719	0.804762	0.909657	FALSE	FALSE
8667	ENSG00000117758	STX12	1	p35.3	27773183	27824452	-0.247262	0.804706	0.909657	FALSE	FALSE
8668	ENSG00000249709	ZNF564	19	p13.2	12525370	12551542	-0.247901	0.804211	0.909289	FALSE	FALSE
8669	ENSG00000006715	VPS41	7	p14.1	38722963	38932394	-0.248182	0.803993	0.909107	FALSE	FALSE
8670	ENSG00000132646	PCNA	20	p12.3	5114953	5126626	-0.248642	0.803638	0.908832	FALSE	FALSE
8671	ENSG00000121152	NCAPH	2	q11.2	96335787	96373845	-0.249015	0.80335	0.908619	FALSE	FALSE
8672	ENSG00000143952	VPS54	2	p14	63892146	64019072	-0.249087	0.803293	0.908619	FALSE	FALSE
8673	ENSG00000109790	KLHL5	4	p14	39045039	39126857	-0.249231	0.803182	0.908613	FALSE	FALSE
8674	ENSG00000101333	PLCB4	20	p12.3	9068763	9481242	-0.249353	0.803088	0.908593	FALSE	FALSE
8675	ENSG00000136875	PRPF4	9	q32	113275343	113292905	-0.249363	0.80308	0.908593	FALSE	FALSE
8676	ENSG00000144820	ADGRG7	3	q12.2	100609589	100695479	-0.249599	0.802897	0.908568	FALSE	FALSE
8677	ENSG00000138018	SELENOI	2	p23.3	26308547	26395891	-0.249685	0.802831	0.908557	FALSE	FALSE
8678	ENSG00000161642	ZNF385A	12	q13.13	54369133	54391298	-0.249956	0.802621	0.908447	FALSE	FALSE
8679	ENSG00000249319	AC068533.4	7	q11.21	66087761	66152277	-0.249962	0.802617	0.908447	FALSE	FALSE
8680	ENSG00000137875	BCL2L10	15	q21.2	52109263	52112775	-0.250786	0.801979	0.908039	FALSE	FALSE
8681	ENSG00000108255	CRYBA1	17	q11.2	29246863	29254494	-0.251406	0.8015	0.907624	FALSE	FALSE
8682	ENSG00000065621	GSTO2	10	q25.1	104268873	104304945	-0.251585	0.801362	0.907624	FALSE	FALSE
8683	ENSG00000135436	FAM186B	12	q13.12	49582885	49605639	-0.251845	0.801161	0.907495	FALSE	FALSE
8684	ENSG00000164400	CSF2	5	q31.1	132073790	132076170	-0.251938	0.801089	0.907477	FALSE	FALSE
8685	ENSG00000116761	CTH	1	p31.1	70411218	70439851	-0.252333	0.800784	0.907477	FALSE	FALSE
8686	ENSG00000168538	TRAPPC11	4	q35.1	183659267	183713594	-0.25246	0.800685	0.907466	FALSE	FALSE
8687	ENSG00000158555	GDPD5	11	q13.5	75434640	75525903	-0.252519	0.80064	0.907466	FALSE	FALSE
8688	ENSG00000181788	SIAH2	3	q25.1	150741127	150763477	-0.252816	0.800411	0.907282	FALSE	FALSE
8689	ENSG00000065883	CDK13	7	p14.1	39949646	40099580	-0.25317	0.800137	0.907097	FALSE	FALSE
8690	ENSG00000138600	SPPL2A	15	q21.2	50702266	50765808	-0.253183	0.800127	0.907097	FALSE	FALSE
8691	ENSG00000214290	COLCA2	11	q23.1	111298555	111308735	-0.253546	0.799846	0.906897	FALSE	FALSE
8692	ENSG00000163898	LIPH	3	q27.2	185506262	185552613	-0.253651	0.799765	0.906869	FALSE	FALSE
8693	ENSG00000153113	CAST	5	q15	96525267	96779595	-0.253758	0.799682	0.906839	FALSE	FALSE
8694	ENSG00000142657	PGD	1	p36.22	10398592	10420144	-0.254038	0.799466	0.906657	FALSE	FALSE
8695	ENSG00000185958	FAM186A	12	q13.12	50326230	50396622	-0.2543	0.799264	0.906555	FALSE	FALSE
8696	ENSG00000178694	NSUN3	3	q11.2	94062916	94128545	-0.254477	0.799127	0.906464	FALSE	FALSE
8697	ENSG00000115758	ODC1	2	p25.1	10439968	10448504	-0.255473	0.798358	0.905719	FALSE	FALSE
8698	ENSG00000082068	WDR70	5	p13.2	37379212	37753435	-0.255481	0.798352	0.905719	FALSE	FALSE
8699	ENSG00000133983	COX16	14	q24.2	70325081	70359731	-0.255713	0.798173	0.905636	FALSE	FALSE
8700	ENSG00000160472	TMEM190	19	q13.42	55376836	55378244	-0.255841	0.798074	0.905588	FALSE	FALSE
8701	ENSG00000174992	ZG16	16	p11.2	29778240	29782973	-0.256185	0.797808	0.905477	FALSE	FALSE
8702	ENSG00000152086	TUBA3E	2	q21.1	130191743	130198461	-0.256239	0.797766	0.905477	FALSE	FALSE
8703	ENSG00000175414	ARL10	5	q35.2	176365468	176401865	-0.25627	0.797742	0.905477	FALSE	FALSE
8704	ENSG00000166938	DIS3L	15	q22.31	66293217	66333898	-0.256298	0.79772	0.905477	FALSE	FALSE
8705	ENSG00000100312	ACR	22	q13.33	50738196	50745334	-0.256576	0.797506	0.905477	FALSE	FALSE
8706	ENSG00000256061	DNAAF4	15	q21.3	55410525	55508234	-0.256777	0.797351	0.905468	FALSE	FALSE
8707	ENSG00000128891	CCDC32	15	q15.1	40528683	40565057	-0.256856	0.79729	0.905463	FALSE	FALSE
8708	ENSG00000165821	SALL2	14	q11.2	21521081	21537216	-0.257034	0.797152	0.905434	FALSE	FALSE
8709	ENSG00000113712	CSNK1A1	5	q32	149492197	149551552	-0.25737	0.796893	0.905331	FALSE	FALSE
8710	ENSG00000162374	ELAVL4	1	p33	50048014	50203786	-0.257557	0.796748	0.905294	FALSE	FALSE
8711	ENSG00000213085	CFAP45	1	q23.2	159872364	159900163	-0.257559	0.796747	0.905294	FALSE	FALSE
8712	ENSG00000172987	HPSE2	10	q24.2	98457077	99235862	-0.257573	0.796736	0.905294	FALSE	FALSE
8713	ENSG00000106804	C5	9	q33.2	120952335	121050276	-0.257761	0.796592	0.905294	FALSE	FALSE
8714	ENSG00000117114	ADGRL2	1	p31.1	81306160	81992436	-0.258744	0.795832	0.904635	FALSE	FALSE
8715	ENSG00000104835	SARS2	19	q13.2	38915266	38930896	-0.258954	0.795671	0.904579	FALSE	FALSE
8716	ENSG00000102886	GDPD3	16	p11.2	30104810	30113856	-0.259283	0.795417	0.904418	FALSE	FALSE
8717	ENSG00000180535	BHLHA15	7	q21.3	98211427	98212979	-0.25951	0.795242	0.904283	FALSE	FALSE
8718	ENSG00000138347	MYPN	10	q21.3	68106117	68212017	-0.260398	0.794557	0.903759	FALSE	FALSE
8719	ENSG00000143851	PTPN7	1	q32.1	202147013	202161588	-0.260833	0.794222	0.903441	FALSE	FALSE
8720	ENSG00000095261	PSMD5	9	q33.2	120815496	120842984	-0.261391	0.793791	0.903161	FALSE	FALSE
8721	ENSG00000164144	ARFIP1	4	q31.3	152779937	152918463	-0.261957	0.793354	0.902773	FALSE	FALSE
8722	ENSG00000234906	APOC2	19	q13.32	44945982	44949565	-0.262039	0.793291	0.902765	FALSE	FALSE
8723	ENSG00000121741	ZMYM2	13	q12.11	19958670	20091829	-0.262168	0.793192	0.902765	FALSE	FALSE
8724	ENSG00000247077	PGAM5	12	q24.33	132710819	132722734	-0.262226	0.793147	0.902765	FALSE	FALSE
8725	ENSG00000149257	SERPINH1	11	q13.5	75562056	75572783	-0.262832	0.79268	0.902765	FALSE	FALSE
8726	ENSG00000145087	STXBP5L	3	q13.33	120908072	121424761	-0.262942	0.792595	0.902737	FALSE	FALSE
8727	ENSG00000092330	TINF2	14	q12	24239643	24242674	-0.263312	0.79231	0.902667	FALSE	FALSE
8728	ENSG00000089022	MAPKAPK5	12	q24.12	111841978	111902238	-0.263764	0.791962	0.902398	FALSE	FALSE
8729	ENSG00000187116	LILRA5	19	q13.42	54307070	54313139	-0.264109	0.791696	0.902199	FALSE	FALSE
8730	ENSG00000167034	NKX3-1	8	p21.2	23678693	23682927	-0.264227	0.791605	0.902199	FALSE	FALSE
8731	ENSG00000125648	SLC25A23	19	p13.3	6436079	6465203	-0.264373	0.791493	0.902199	FALSE	FALSE
8732	ENSG00000188257	PLA2G2A	1	p36.13	19975431	19980416	-0.265098	0.790934	0.90205	FALSE	FALSE
8733	ENSG00000105676	ARMC6	19	p13.11	19033575	19060311	-0.265103	0.79093	0.90205	FALSE	FALSE
8734	ENSG00000185745	IFIT1	10	q23.31	89392546	89406486	-0.265576	0.790566	0.901954	FALSE	FALSE
8735	ENSG00000112494	UNC93A	6	q27	167271169	167316019	-0.26611	0.790154	0.901716	FALSE	FALSE
8736	ENSG00000150201	FXYD4	10	q11.21	43371642	43376335	-0.266121	0.790146	0.901716	FALSE	FALSE
8737	ENSG00000121764	HCRTR1	1	p35.2	31617686	31632518	-0.266755	0.789658	0.901365	FALSE	FALSE
8738	ENSG00000203852	HIST2H3A	1	q21.2	149852619	149854274	-0.266961	0.789499	0.901247	FALSE	FALSE
8739	ENSG00000153721	CNKSR3	6	q25.2	154387504	154510659	-0.266997	0.789471	0.901247	FALSE	FALSE
8740	ENSG00000066697	MSANTD3	9	q31.1	100427156	100451711	-0.267094	0.789397	0.901247	FALSE	FALSE
8741	ENSG00000164327	RICTOR	5	p13.1	38937919	39074408	-0.267587	0.789017	0.900888	FALSE	FALSE
8742	ENSG00000179636	TPPP2	14	q11.2	21024109	21036276	-0.267677	0.788948	0.900888	FALSE	FALSE
8743	ENSG00000173482	PTPRM	18	p11.23	7566782	8406861	-0.267722	0.788913	0.900888	FALSE	FALSE
8744	ENSG00000157107	FCHO2	5	q13.2	72955981	73090522	-0.267829	0.788831	0.900888	FALSE	FALSE
8745	ENSG00000164007	CLDN19	1	p34.2	42733093	42740254	-0.268313	0.788458	0.900569	FALSE	FALSE
8746	ENSG00000139352	ASCL1	12	q23.2	102957686	102960516	-0.268358	0.788423	0.900569	FALSE	FALSE
8747	ENSG00000100276	RASL10A	22	q12.2	29312933	29319679	-0.268592	0.788243	0.900515	FALSE	FALSE
8748	ENSG00000113657	DPYSL3	5	q32	147390811	147510056	-0.269647	0.787432	0.899651	FALSE	FALSE
8749	ENSG00000134917	ADAMTS8	11	q24.3	130404925	130428993	-0.269736	0.787364	0.899651	FALSE	FALSE
8750	ENSG00000121350	PYROXD1	12	p12.1	21437615	21471252	-0.269789	0.787323	0.899651	FALSE	FALSE
8751	ENSG00000135677	GNS	12	q14.3	64713445	64759447	-0.269806	0.78731	0.899651	FALSE	FALSE
8752	ENSG00000197054	ZNF763	19	p13.2	11965037	11980381	-0.270157	0.787039	0.899585	FALSE	FALSE
8753	ENSG00000019186	CYP24A1	20	q13.2	54153449	54173973	-0.270417	0.78684	0.899421	FALSE	FALSE
8754	ENSG00000196839	ADA	20	q13.12	44619522	44652233	-0.27052	0.786761	0.899394	FALSE	FALSE
8755	ENSG00000052841	TTC17	11	p12	43358932	43494933	-0.270797	0.786547	0.899308	FALSE	FALSE
8756	ENSG00000128245	YWHAH	22	q12.3	31944461	31957603	-0.270939	0.786438	0.89928	FALSE	FALSE
8757	ENSG00000107438	PDLIM1	10	q23.33	95237572	95291024	-0.271125	0.786295	0.89918	FALSE	FALSE
8758	ENSG00000149480	MTA2	11	q12.3	62593214	62601840	-0.271638	0.7859	0.89892	FALSE	FALSE
8759	ENSG00000187867	PALM3	19	p13.12	14053365	14059159	-0.271687	0.785862	0.89892	FALSE	FALSE
8760	ENSG00000262621	AC025283.2	16	p13.3	3382113	3397745	-0.271715	0.785841	0.89892	FALSE	FALSE
8761	ENSG00000126432	PRDX5	11	q13.1	64318088	64321811	-0.271859	0.785731	0.898917	FALSE	FALSE
8762	ENSG00000130643	CALY	10	q26.3	133324072	133336935	-0.27301	0.784846	0.898277	FALSE	FALSE
8763	ENSG00000235162	C12orf75	12	q23.3	105235290	105396097	-0.273093	0.784782	0.898277	FALSE	FALSE
8764	ENSG00000130340	SNX9	6	q25.3	157700387	157945077	-0.273133	0.784751	0.898277	FALSE	FALSE
8765	ENSG00000168004	HRASLS5	11	q12.3	63461404	63491194	-0.273243	0.784667	0.898277	FALSE	FALSE
8766	ENSG00000159720	ATP6V0D1	16	q22.1	67438014	67481237	-0.273731	0.784292	0.898007	FALSE	FALSE
8767	ENSG00000198734	F5	1	q24.2	169514166	169586588	-0.274048	0.784048	0.898007	FALSE	FALSE
8768	ENSG00000177981	ASB8	12	q13.11	48147788	48181213	-0.274166	0.783957	0.898007	FALSE	FALSE
8769	ENSG00000107854	TNKS2	10	q23.32	91798312	91865276	-0.27439	0.783785	0.898007	FALSE	FALSE
8770	ENSG00000005073	HOXA11	7	p15.2	27181510	27185223	-0.274622	0.783607	0.898007	FALSE	FALSE
8771	ENSG00000244020	MT1HL1	1	q43	237004103	237004418	-0.274644	0.78359	0.898007	FALSE	FALSE
8772	ENSG00000136059	VILL	3	p22.2	37988059	38007188	-0.274793	0.783476	0.897993	FALSE	FALSE
8773	ENSG00000107077	KDM4C	9	p24.1	6720863	7175648	-0.274826	0.78345	0.897993	FALSE	FALSE
8774	ENSG00000147588	PMP2	8	q21.13	81440326	81447523	-0.274849	0.783433	0.897993	FALSE	FALSE
8775	ENSG00000136750	GAD2	10	p12.1	26216307	26304558	-0.275013	0.783307	0.897993	FALSE	FALSE
8776	ENSG00000163377	FAM19A4	3	p14.1	68731766	68953297	-0.275053	0.783276	0.897993	FALSE	FALSE
8777	ENSG00000122224	LY9	1	q23.3	160796074	160828261	-0.275298	0.783087	0.897931	FALSE	FALSE
8778	ENSG00000156795	WDYHV1	8	q24.13	123416725	123470028	-0.275327	0.783065	0.897931	FALSE	FALSE
8779	ENSG00000104388	RAB2A	8	q12.1	60516857	60623627	-0.275537	0.782903	0.897848	FALSE	FALSE
8780	ENSG00000197372	ZNF675	19	p12	23525631	23687220	-0.275911	0.782617	0.897583	FALSE	FALSE
8781	ENSG00000157890	MEGF11	15	q22.31	65895079	66253747	-0.275923	0.782607	0.897583	FALSE	FALSE
8782	ENSG00000146833	TRIM4	7	q22.1	99876958	99919600	-0.275989	0.782556	0.897583	FALSE	FALSE
8783	ENSG00000187672	ERC2	3	p14.3	55508308	56468363	-0.276008	0.782542	0.897583	FALSE	FALSE
8784	ENSG00000184384	MAML2	11	q21	95976598	96343180	-0.276375	0.78226	0.897557	FALSE	FALSE
8785	ENSG00000205022	PABPN1L	16	q24.3	88863333	88866660	-0.278381	0.78072	0.8963	FALSE	FALSE
8786	ENSG00000167332	OR51E2	11	p15.4	4680171	4697854	-0.278389	0.780714	0.8963	FALSE	FALSE
8787	ENSG00000141756	FKBP10	17	q21.2	41812680	41823217	-0.278499	0.780629	0.8963	FALSE	FALSE
8788	ENSG00000095777	MYO3A	10	p12.1	25934071	26212536	-0.278633	0.780527	0.896269	FALSE	FALSE
8789	ENSG00000169397	RNASE3	14	q11.2	20891399	20892348	-0.278637	0.780523	0.896269	FALSE	FALSE
8790	ENSG00000184697	CLDN6	16	p13.3	3014712	3020071	-0.279026	0.780225	0.896178	FALSE	FALSE
8791	ENSG00000145721	LIX1	5	q15	97091867	97142872	-0.279973	0.779498	0.895608	FALSE	FALSE
8792	ENSG00000174807	CD248	11	q13.2	66314487	66317044	-0.280041	0.779446	0.895608	FALSE	FALSE
8793	ENSG00000214367	HAUS3	4	p16.3	2227464	2242164	-0.280302	0.779246	0.8955	FALSE	FALSE
8794	ENSG00000155760	FZD7	2	q33.1	202034587	202038445	-0.280415	0.779159	0.8955	FALSE	FALSE
8795	ENSG00000166257	SCN3B	11	q24.1	123629187	123655244	-0.280517	0.779081	0.8955	FALSE	FALSE
8796	ENSG00000123240	OPTN	10	p13	13099449	13138308	-0.281026	0.778691	0.895181	FALSE	FALSE
8797	ENSG00000169184	MN1	22	q12.1	27748277	27801498	-0.281478	0.778344	0.894909	FALSE	FALSE
8798	ENSG00000179580	RNF151	16	p13.3	1966823	1968975	-0.28162	0.778235	0.894909	FALSE	FALSE
8799	ENSG00000163001	CFAP36	2	p16.1	55519604	55545879	-0.281679	0.77819	0.894909	FALSE	FALSE
8800	ENSG00000140093	SERPINA10	14	q32.13	94280455	94293271	-0.281917	0.778008	0.894842	FALSE	FALSE
8801	ENSG00000112972	HMGCS1	5	p12	43289395	43313512	-0.282163	0.777818	0.894688	FALSE	FALSE
8802	ENSG00000136518	ACTL6A	3	q26.33	179562880	179588408	-0.282204	0.777787	0.894688	FALSE	FALSE
8803	ENSG00000143036	SLC44A3	1	p21.3	94820342	94895246	-0.282266	0.777739	0.894688	FALSE	FALSE
8804	ENSG00000134709	HOOK1	1	p32.1	59814786	59876378	-0.282832	0.777305	0.894608	FALSE	FALSE
8805	ENSG00000162398	LEXM	1	p32.3	54806063	54842252	-0.283109	0.777093	0.894492	FALSE	FALSE
8806	ENSG00000137285	TUBB2B	6	p25.2	3224261	3231730	-0.283215	0.777012	0.894462	FALSE	FALSE
8807	ENSG00000152683	SLC30A6	2	p22.3	32165841	32224379	-0.283375	0.776889	0.894448	FALSE	FALSE
8808	ENSG00000168907	PLA2G4F	15	q15.1	42139034	42156636	-0.283547	0.776757	0.89436	FALSE	FALSE
8809	ENSG00000065802	ASB1	2	q37.3	238426742	238452250	-0.283685	0.776652	0.894354	FALSE	FALSE
8810	ENSG00000196228	SULT1C3	2	q12.3	108247195	108265351	-0.283688	0.776649	0.894354	FALSE	FALSE
8811	ENSG00000051825	MPHOSPH9	12	q24.31	123152320	123244014	-0.284462	0.776056	0.893872	FALSE	FALSE
8812	ENSG00000048052	HDAC9	7	p21.1	18086949	19002416	-0.284832	0.775773	0.893735	FALSE	FALSE
8813	ENSG00000095539	SEMA4G	10	q24.31	100969518	100985871	-0.285207	0.775486	0.893534	FALSE	FALSE
8814	ENSG00000124788	ATXN1	6	p22.3	16299112	16761491	-0.285222	0.775474	0.893534	FALSE	FALSE
8815	ENSG00000110713	NUP98	11	p15.4	3671083	3797792	-0.285552	0.775221	0.893458	FALSE	FALSE
8816	ENSG00000122566	HNRNPA2B1	7	p15.2	26173057	26201529	-0.286611	0.77441	0.892805	FALSE	FALSE
8817	ENSG00000121552	CSTA	3	q21.1	122325244	122341972	-0.286646	0.774384	0.892805	FALSE	FALSE
8818	ENSG00000105464	GRIN2D	19	q13.33	48394875	48444931	-0.286811	0.774257	0.892805	FALSE	FALSE
8819	ENSG00000165060	FXN	9	q21.11	69035259	69120427	-0.28692	0.774174	0.892805	FALSE	FALSE
8820	ENSG00000165521	EML5	14	q31.3	88612431	88792752	-0.287335	0.773856	0.892612	FALSE	FALSE
8821	ENSG00000115694	STK25	2	q37.3	241492674	241509730	-0.287446	0.77377	0.892578	FALSE	FALSE
8822	ENSG00000186231	KLHL32	6	q16.1	96924620	97140754	-0.287884	0.773436	0.892383	FALSE	FALSE
8823	ENSG00000100884	CPNE6	14	q11.2	24070837	24078100	-0.287996	0.77335	0.892348	FALSE	FALSE
8824	ENSG00000134489	HRH4	18	q11.2	24460629	24479957	-0.288019	0.773332	0.892348	FALSE	FALSE
8825	ENSG00000129245	FXR2	17	p13.1	7591230	7614871	-0.288062	0.773299	0.892348	FALSE	FALSE
8826	ENSG00000162852	CNST	1	q44	246566444	246668584	-0.288099	0.773271	0.892348	FALSE	FALSE
8827	ENSG00000185666	SYN3	22	q12.3	32512552	33058372	-0.288932	0.772633	0.891904	FALSE	FALSE
8828	ENSG00000197020	ZNF100	19	p12	21722766	21767628	-0.289379	0.772291	0.8917	FALSE	FALSE
8829	ENSG00000083937	CHMP2B	3	p11.2	87227271	87255548	-0.289642	0.77209	0.89166	FALSE	FALSE
8830	ENSG00000113924	HGD	3	q13.33	120628173	120682571	-0.289695	0.772049	0.89166	FALSE	FALSE
8831	ENSG00000176887	SOX11	2	p25.2	5692667	5701385	-0.290445	0.771476	0.891461	FALSE	FALSE
8832	ENSG00000035687	ADSS	1	q44	244408494	244452134	-0.291033	0.771026	0.891132	FALSE	FALSE
8833	ENSG00000125618	PAX8	2	q14.1	113215997	113278950	-0.291258	0.770854	0.891075	FALSE	FALSE
8834	ENSG00000104808	DHDH	19	q13.33	48933682	48944969	-0.291572	0.770614	0.890936	FALSE	FALSE
8835	ENSG00000105341	DMAC2	19	q13.2	41431318	41440717	-0.2918	0.77044	0.890897	FALSE	FALSE
8836	ENSG00000105409	ATP1A3	19	q13.2	41966582	41997497	-0.291881	0.770378	0.890897	FALSE	FALSE
8837	ENSG00000106327	TFR2	7	q22.1	100620416	100642779	-0.291919	0.770348	0.890897	FALSE	FALSE
8838	ENSG00000131143	COX4I1	16	q24.1	85798633	85807044	-0.292568	0.769852	0.890542	FALSE	FALSE
8839	ENSG00000185823	NPAP1	15	q11.2	24675868	24683393	-0.292572	0.769849	0.890542	FALSE	FALSE
8840	ENSG00000179913	B3GNT3	19	p13.11	17794828	17813082	-0.292587	0.769838	0.890542	FALSE	FALSE
8841	ENSG00000005700	IBTK	6	q14.1	82169983	82247754	-0.292611	0.76982	0.890542	FALSE	FALSE
8842	ENSG00000128266	GNAZ	22	q11.22	23070361	23125037	-0.292703	0.769749	0.890542	FALSE	FALSE
8843	ENSG00000137876	RSL24D1	15	q21.3	55180806	55197067	-0.292726	0.769731	0.890542	FALSE	FALSE
8844	ENSG00000136319	TTC5	14	q11.2	20256558	20305994	-0.292775	0.769694	0.890542	FALSE	FALSE
8845	ENSG00000173239	LIPM	10	q23.31	88802730	88820546	-0.292853	0.769635	0.890542	FALSE	FALSE
8846	ENSG00000101342	TLDC2	20	q11.23	36876121	36894235	-0.292934	0.769572	0.890542	FALSE	FALSE
8847	ENSG00000122687	MRM2	7	p22.3	2234231	2242198	-0.29318	0.769385	0.890542	FALSE	FALSE
8848	ENSG00000240403	KIR3DL2	19	q13.42	54850443	54867207	-0.293576	0.769082	0.890542	FALSE	FALSE
8849	ENSG00000162670	BRINP3	1	q31.1	190097662	190478404	-0.293857	0.768867	0.890424	FALSE	FALSE
8850	ENSG00000198324	PHETA1	12	q24.12	111360651	111369121	-0.294303	0.768526	0.890157	FALSE	FALSE
8851	ENSG00000143158	MPC2	1	q24.2	167916729	167937040	-0.294648	0.768263	0.889916	FALSE	FALSE
8852	ENSG00000188921	HACD4	9	p21.3	20999515	21031636	-0.294873	0.768091	0.889844	FALSE	FALSE
8853	ENSG00000091428	RAPGEF4	2	q31.1	172735274	173052893	-0.295406	0.767684	0.889437	FALSE	FALSE
8854	ENSG00000078246	TULP3	12	p13.33	2877223	2941140	-0.295564	0.767563	0.889361	FALSE	FALSE
8855	ENSG00000205143	ARID3C	9	p13.3	34621379	34628107	-0.295746	0.767424	0.889328	FALSE	FALSE
8856	ENSG00000131471	AOC3	17	q21.31	42851184	42858130	-0.296495	0.766852	0.888976	FALSE	FALSE
8857	ENSG00000108688	CCL7	17	q12	34270221	34272242	-0.29699	0.766474	0.88861	FALSE	FALSE
8858	ENSG00000167157	PRRX2	9	q34.11	129665641	129722674	-0.298002	0.765701	0.888352	FALSE	FALSE
8859	ENSG00000248643	RBM14-RBM4	11	q13.2	66616626	66646469	-0.298068	0.765651	0.888352	FALSE	FALSE
8860	ENSG00000080823	MOK	14	q32.31	102224500	102305200	-0.29844	0.765368	0.888157	FALSE	FALSE
8861	ENSG00000120696	KBTBD7	13	q14.11	41189833	41194566	-0.298526	0.765302	0.888157	FALSE	FALSE
8862	ENSG00000106809	OGN	9	q22.31	92383967	92404696	-0.299175	0.764807	0.887825	FALSE	FALSE
8863	ENSG00000088035	ALG6	1	p31.3	63367575	63438562	-0.299548	0.764522	0.887622	FALSE	FALSE
8864	ENSG00000112701	SENP6	6	q14.1	75601509	75718278	-0.30008	0.764116	0.887343	FALSE	FALSE
8865	ENSG00000128191	DGCR8	22	q11.21	20080232	20111877	-0.30013	0.764078	0.887343	FALSE	FALSE
8866	ENSG00000075399	VPS9D1	16	q24.3	89707134	89720986	-0.300253	0.763984	0.887343	FALSE	FALSE
8867	ENSG00000095585	BLNK	10	q24.1	96191702	96271587	-0.300386	0.763883	0.887327	FALSE	FALSE
8868	ENSG00000100220	RTCB	22	q12.3	32387582	32412255	-0.301214	0.763251	0.886786	FALSE	FALSE
8869	ENSG00000197446	CYP2F1	19	q13.2	41114432	41128366	-0.30181	0.762797	0.886322	FALSE	FALSE
8870	ENSG00000197816	CCDC180	9	q22.33	97307304	97378524	-0.302002	0.762651	0.886279	FALSE	FALSE
8871	ENSG00000189057	FAM111B	11	q12.1	59107185	59127410	-0.302118	0.762562	0.886271	FALSE	FALSE
8872	ENSG00000107372	ZFAND5	9	q21.13	72351425	72365235	-0.30217	0.762522	0.886271	FALSE	FALSE
8873	ENSG00000115363	EVA1A	2	p12	75469302	75569722	-0.302192	0.762505	0.886271	FALSE	FALSE
8874	ENSG00000163946	FAM208A	3	p14.3	56620133	56683237	-0.3022	0.7625	0.886271	FALSE	FALSE
8875	ENSG00000172888	ZNF621	3	p22.1	40524878	40574685	-0.30249	0.762279	0.88623	FALSE	FALSE
8876	ENSG00000184389	A3GALT2	1	p35.1	33306766	33321098	-0.302527	0.762251	0.88623	FALSE	FALSE
8877	ENSG00000006459	KDM7A	7	q34	140084746	140177035	-0.303528	0.761488	0.885757	FALSE	FALSE
8878	ENSG00000269237	AC010615.4	19	p12	21405159	21491266	-0.303601	0.761432	0.885756	FALSE	FALSE
8879	ENSG00000100575	TIMM9	14	q23.1	58408494	58427614	-0.303643	0.7614	0.885756	FALSE	FALSE
8880	ENSG00000213551	DNAJC9	10	q22.2	73183362	73248862	-0.303684	0.761369	0.885756	FALSE	FALSE
8881	ENSG00000136928	GABBR2	9	q22.33	98288082	98709197	-0.303729	0.761334	0.885756	FALSE	FALSE
8882	ENSG00000165506	DNAAF2	14	q21.3	49625174	49635230	-0.303836	0.761253	0.885756	FALSE	FALSE
8883	ENSG00000132773	TOE1	1	p34.1	45339670	45343975	-0.304329	0.760877	0.885494	FALSE	FALSE
8884	ENSG00000169258	GPRIN1	5	q35.2	176595802	176610133	-0.304337	0.760871	0.885494	FALSE	FALSE
8885	ENSG00000112562	SMOC2	6	q27	168441151	168673445	-0.304368	0.760848	0.885494	FALSE	FALSE
8886	ENSG00000086506	HBQ1	16	p13.3	180453	181181	-0.304413	0.760813	0.885494	FALSE	FALSE
8887	ENSG00000258466	AL049779.1	14	q24.1	67659820	67690367	-0.304656	0.760628	0.885494	FALSE	FALSE
8888	ENSG00000138823	MTTP	4	q23	99563761	99623999	-0.304927	0.760422	0.885494	FALSE	FALSE
8889	ENSG00000198643	FAM3D	3	p14.2	58633946	58666848	-0.305137	0.760262	0.885494	FALSE	FALSE
8890	ENSG00000185633	NDUFA4L2	12	q13.3	57234903	57240715	-0.305289	0.760146	0.885474	FALSE	FALSE
8891	ENSG00000239900	ADSL	22	q13.1	40346500	40390463	-0.305539	0.759956	0.885316	FALSE	FALSE
8892	ENSG00000102934	PLLP	16	q13	57248547	57284687	-0.306252	0.759413	0.884875	FALSE	FALSE
8893	ENSG00000008324	SS18L2	3	p22.1	42581840	42595114	-0.306514	0.759213	0.884738	FALSE	FALSE
8894	ENSG00000138653	NDST4	4	q26	114827763	115113876	-0.30679	0.759003	0.884653	FALSE	FALSE
8895	ENSG00000114933	INO80D	2	q33.3	205993721	206086303	-0.306799	0.758996	0.884653	FALSE	FALSE
8896	ENSG00000143067	ZNF697	1	p12	119619422	119647773	-0.306866	0.758945	0.884653	FALSE	FALSE
8897	ENSG00000146707	POMZP3	7	q11.23	76609986	76627261	-0.30689	0.758927	0.884653	FALSE	FALSE
8898	ENSG00000205358	MT1H	16	q13	56669814	56671129	-0.307524	0.758445	0.88445	FALSE	FALSE
8899	ENSG00000184056	VPS33B	15	q26.1	90998416	91022603	-0.307729	0.758288	0.884332	FALSE	FALSE
8900	ENSG00000116985	BMP8B	1	p34.2	39757182	39788861	-0.307857	0.758191	0.884302	FALSE	FALSE
8901	ENSG00000197191	CYSRT1	9	q34.3	137224635	137226311	-0.307892	0.758165	0.884302	FALSE	FALSE
8902	ENSG00000186652	PRG2	11	q12.1	57386794	57390657	-0.308254	0.757889	0.88425	FALSE	FALSE
8903	ENSG00000144893	MED12L	3	q25.1	151085697	151437072	-0.309168	0.757194	0.883502	FALSE	FALSE
8904	ENSG00000136819	C9orf78	9	q34.11	129827290	129835863	-0.309583	0.756878	0.883326	FALSE	FALSE
8905	ENSG00000189144	ZNF573	19	q13.13	37735833	37817300	-0.31017	0.756432	0.882996	FALSE	FALSE
8906	ENSG00000166816	LDHD	16	q23.1	75111860	75116771	-0.31042	0.756242	0.882838	FALSE	FALSE
8907	ENSG00000048028	USP28	11	q23.2	113797874	113875570	-0.310456	0.756215	0.882838	FALSE	FALSE
8908	ENSG00000129757	CDKN1C	11	p15.4	2883213	2885773	-0.310488	0.75619	0.882838	FALSE	FALSE
8909	ENSG00000116704	SLC35D1	1	p31.3	66999332	67054099	-0.310579	0.756121	0.882838	FALSE	FALSE
8910	ENSG00000163041	H3F3A	1	q42.12	226061851	226072001	-0.310748	0.755993	0.882838	FALSE	FALSE
8911	ENSG00000204611	ZNF616	19	q13.41	52113091	52139922	-0.310944	0.755844	0.882821	FALSE	FALSE
8912	ENSG00000253598	SLC10A5	8	q21.13	81693607	81696174	-0.311192	0.755655	0.882664	FALSE	FALSE
8913	ENSG00000101160	CTSZ	20	q13.32	58995185	59007247	-0.31131	0.755565	0.882664	FALSE	FALSE
8914	ENSG00000015520	NPC1L1	7	p13	44512535	44541315	-0.311696	0.755272	0.882409	FALSE	FALSE
8915	ENSG00000196557	CACNA1H	16	p13.3	1153121	1221772	-0.311755	0.755227	0.882409	FALSE	FALSE
8916	ENSG00000177192	PUS1	12	q24.33	131929200	131945896	-0.311793	0.755198	0.882409	FALSE	FALSE
8917	ENSG00000171135	JAGN1	3	p25.3	9890572	9894349	-0.311959	0.755071	0.882409	FALSE	FALSE
8918	ENSG00000038945	MSR1	8	p22	16107878	16567490	-0.312223	0.754871	0.882409	FALSE	FALSE
8919	ENSG00000137975	CLCA2	1	p22.3	86424086	86456558	-0.312318	0.754799	0.882409	FALSE	FALSE
8920	ENSG00000079332	SAR1A	10	q22.1	70147289	70170523	-0.312662	0.754538	0.882382	FALSE	FALSE
8921	ENSG00000189367	KIAA0408	6	q22.33	127440343	127459391	-0.312899	0.754357	0.882235	FALSE	FALSE
8922	ENSG00000258405	ZNF578	19	q13.41	52453576	52512154	-0.313123	0.754187	0.882227	FALSE	FALSE
8923	ENSG00000149403	GRIK4	11	q23.3	120511700	120988904	-0.313659	0.75378	0.882007	FALSE	FALSE
8924	ENSG00000173548	SNX33	15	q24.2	75647906	75662301	-0.313883	0.75361	0.881872	FALSE	FALSE
8925	ENSG00000118004	COLEC11	2	p25.3	3594832	3644644	-0.314009	0.753514	0.881872	FALSE	FALSE
8926	ENSG00000151778	SERP2	13	q14.11	44373665	44397714	-0.314519	0.753127	0.881755	FALSE	FALSE
8927	ENSG00000198624	CCDC69	5	q33.1	151181052	151224145	-0.314755	0.752948	0.881673	FALSE	FALSE
8928	ENSG00000162545	CAMK2N1	1	p36.12	20482391	20486220	-0.314966	0.752787	0.881613	FALSE	FALSE
8929	ENSG00000188306	LRRIQ4	3	q26.2	169821922	169837775	-0.315675	0.752249	0.881175	FALSE	FALSE
8930	ENSG00000164543	STK17A	7	p13	43582758	43650713	-0.315739	0.752201	0.881175	FALSE	FALSE
8931	ENSG00000149948	HMGA2	12	q14.3	65824131	65966295	-0.315781	0.752168	0.881175	FALSE	FALSE
8932	ENSG00000168137	SETD5	3	p25.3	9397615	9479240	-0.316007	0.751997	0.881081	FALSE	FALSE
8933	ENSG00000188783	PRELP	1	q32.1	203475828	203491352	-0.316633	0.751522	0.880707	FALSE	FALSE
8934	ENSG00000178662	CSRNP3	2	q24.3	165469647	165689407	-0.317056	0.751201	0.880395	FALSE	FALSE
8935	ENSG00000150630	VEGFC	4	q34.3	176683538	176792727	-0.317273	0.751037	0.880266	FALSE	FALSE
8936	ENSG00000152784	PRDM8	4	q21.21	80183879	80204329	-0.317528	0.750843	0.880143	FALSE	FALSE
8937	ENSG00000083307	GRHL2	8	q22.3	101492432	101669726	-0.317641	0.750757	0.880131	FALSE	FALSE
8938	ENSG00000172350	ABCG4	11	q23.3	119149012	119162653	-0.317704	0.75071	0.880131	FALSE	FALSE
8939	ENSG00000166592	RRAD	16	q22.1	66921679	66925644	-0.317978	0.750502	0.880023	FALSE	FALSE
8940	ENSG00000134539	KLRD1	12	p13.2	10226058	10329600	-0.318241	0.750302	0.879911	FALSE	FALSE
8941	ENSG00000119888	EPCAM	2	p21	47345158	47387601	-0.318278	0.750274	0.879911	FALSE	FALSE
8942	ENSG00000161692	DBF4B	17	q21.31	44708608	44752264	-0.318831	0.749855	0.879684	FALSE	FALSE
8943	ENSG00000101003	GINS1	20	p11.21	25407727	25452628	-0.319156	0.749609	0.879679	FALSE	FALSE
8944	ENSG00000140955	ADAD2	16	q24.1	84191138	84197168	-0.319246	0.74954	0.879663	FALSE	FALSE
8945	ENSG00000174226	SNX31	8	q22.3	100572882	100663415	-0.319529	0.749325	0.879514	FALSE	FALSE
8946	ENSG00000115145	STAM2	2	q23.3	152116801	152175992	-0.319578	0.749289	0.879514	FALSE	FALSE
8947	ENSG00000175606	TMEM70	8	q21.11	73972437	73982783	-0.319812	0.749111	0.879461	FALSE	FALSE
8948	ENSG00000122728	TAF1L	9	p21.1	32629454	32635669	-0.32022	0.748802	0.87918	FALSE	FALSE
8949	ENSG00000270181	BIVM-ERCC5	13	q33.1	102799110	102875994	-0.32048	0.748604	0.879012	FALSE	FALSE
8950	ENSG00000140400	MAN2C1	15	q24.2	75355207	75368630	-0.320514	0.748579	0.879012	FALSE	FALSE
8951	ENSG00000115365	LANCL1	2	q34	210431249	210477652	-0.320539	0.74856	0.879012	FALSE	FALSE
8952	ENSG00000166391	MOGAT2	11	q13.5	75717819	75732958	-0.320856	0.748319	0.878933	FALSE	FALSE
8953	ENSG00000180185	FAHD1	16	p13.3	1826941	1840207	-0.320881	0.748301	0.878933	FALSE	FALSE
8954	ENSG00000100347	SAMM50	22	q13.31	43955421	44010531	-0.32094	0.748256	0.878933	FALSE	FALSE
8955	ENSG00000168060	NAALADL1	11	q13.1	65044818	65058549	-0.320984	0.748222	0.878933	FALSE	FALSE
8956	ENSG00000001460	STPG1	1	p36.11	24356999	24416934	-0.320989	0.748218	0.878933	FALSE	FALSE
8957	ENSG00000169189	NSMCE1	16	p12.1	27224991	27268794	-0.321103	0.748132	0.878933	FALSE	FALSE
8958	ENSG00000137076	TLN1	9	p13.3	35696948	35732395	-0.321689	0.747688	0.87864	FALSE	FALSE
8959	ENSG00000172578	KLHL6	3	q27.1	183487531	183555689	-0.321808	0.747598	0.878598	FALSE	FALSE
8960	ENSG00000121486	TRMT1L	1	q25.3	185118098	185157072	-0.322009	0.747446	0.878484	FALSE	FALSE
8961	ENSG00000164237	CMBL	5	p15.2	10275875	10308026	-0.322926	0.746751	0.877831	FALSE	FALSE
8962	ENSG00000155026	RSPH10B	7	p22.1	5925550	5970683	-0.322995	0.746699	0.877831	FALSE	FALSE
8963	ENSG00000185615	PDIA2	16	p13.3	283152	287215	-0.323388	0.746402	0.877715	FALSE	FALSE
8964	ENSG00000168634	WFDC13	20	q13.12	45702016	45708817	-0.323592	0.746247	0.87765	FALSE	FALSE
8965	ENSG00000198492	YTHDF2	1	p35.3	28736621	28769775	-0.323771	0.746111	0.877618	FALSE	FALSE
8966	ENSG00000122257	RBBP6	16	p12.1	24537693	24572863	-0.323897	0.746016	0.87757	FALSE	FALSE
8967	ENSG00000156463	SH3RF2	5	q32	145936579	146081791	-0.324822	0.745316	0.876835	FALSE	FALSE
8968	ENSG00000154914	USP43	17	p13.1	9644698	9729691	-0.325934	0.744475	0.876076	FALSE	FALSE
8969	ENSG00000149489	ROM1	11	q12.3	62611722	62615120	-0.326745	0.743861	0.875897	FALSE	FALSE
8970	ENSG00000176986	SEC24C	10	q22.2	73744384	73772161	-0.326992	0.743674	0.875897	FALSE	FALSE
8971	ENSG00000185069	KRT76	12	q13.13	52768155	52777345	-0.327462	0.743319	0.875753	FALSE	FALSE
8972	ENSG00000166598	HSP90B1	12	q23.3	103930107	103953645	-0.328385	0.74262	0.875236	FALSE	FALSE
8973	ENSG00000087086	FTL	19	q13.33	48965301	48966878	-0.328553	0.742494	0.875236	FALSE	FALSE
8974	ENSG00000120910	PPP3CC	8	p21.3	22440819	22541142	-0.328597	0.74246	0.875236	FALSE	FALSE
8975	ENSG00000166896	ATP23	12	q14.1	57906039	57959148	-0.329028	0.742135	0.875046	FALSE	FALSE
8976	ENSG00000089127	OAS1	12	q24.13	112906777	112933222	-0.329365	0.74188	0.874938	FALSE	FALSE
8977	ENSG00000206557	TRIM71	3	p22.3	32818018	32897826	-0.329387	0.741863	0.874938	FALSE	FALSE
8978	ENSG00000138640	FAM13A	4	q22.1	88725955	89111398	-0.329683	0.74164	0.874846	FALSE	FALSE
8979	ENSG00000188729	OSTN	3	q28	191199241	191265615	-0.330059	0.741355	0.874703	FALSE	FALSE
8980	ENSG00000196711	ALKAL1	8	q11.23	52534037	52565507	-0.330357	0.74113	0.874629	FALSE	FALSE
8981	ENSG00000163701	IL17RE	3	p25.3	9902612	9916402	-0.330486	0.741032	0.874629	FALSE	FALSE
8982	ENSG00000073792	IGF2BP2	3	q27.2	185643739	185825056	-0.330843	0.740763	0.874546	FALSE	FALSE
8983	ENSG00000135913	USP37	2	q35	218450251	218568361	-0.330867	0.740745	0.874546	FALSE	FALSE
8984	ENSG00000178363	CALML3	10	p15.1	5524009	5526771	-0.331119	0.740555	0.874546	FALSE	FALSE
8985	ENSG00000075218	GTSE1	22	q13.31	46296741	46330810	-0.331221	0.740478	0.874546	FALSE	FALSE
8986	ENSG00000119703	ZC2HC1C	14	q24.3	75064170	75079987	-0.331253	0.740453	0.874546	FALSE	FALSE
8987	ENSG00000206418	RAB12	18	p11.22	8609437	8639382	-0.332342	0.739631	0.873883	FALSE	FALSE
8988	ENSG00000136450	SRSF1	17	q22	58003360	58007346	-0.332411	0.739579	0.873883	FALSE	FALSE
8989	ENSG00000071073	MGAT4A	2	q11.2	98619106	98731126	-0.332478	0.739529	0.873883	FALSE	FALSE
8990	ENSG00000149809	TM7SF2	11	q13.1	65111845	65116384	-0.33265	0.739398	0.8738	FALSE	FALSE
8991	ENSG00000174485	DENND4A	15	q22.31	65658046	65792293	-0.332661	0.73939	0.8738	FALSE	FALSE
8992	ENSG00000150551	LYPD1	2	q21.2	132644853	132671579	-0.33322	0.738968	0.873483	FALSE	FALSE
8993	ENSG00000136908	DPM2	9	q34.11	127935099	127938484	-0.333274	0.738927	0.873483	FALSE	FALSE
8994	ENSG00000173210	ABLIM3	5	q32	149141483	149260542	-0.334285	0.738164	0.872853	FALSE	FALSE
8995	ENSG00000265681	RPL17	18	q21.1	49488453	49492523	-0.334355	0.738112	0.872853	FALSE	FALSE
8996	ENSG00000134955	SLC37A2	11	q24.2	125063067	125090312	-0.33465	0.737889	0.872719	FALSE	FALSE
8997	ENSG00000066855	MTFR1	8	q13.1	65644734	65771261	-0.334697	0.737854	0.872719	FALSE	FALSE
8998	ENSG00000171357	LURAP1	1	p34.1	46203334	46221261	-0.334946	0.737666	0.872719	FALSE	FALSE
8999	ENSG00000170860	LSM3	3	p25.1	14178358	14201119	-0.335299	0.737399	0.872716	FALSE	FALSE
9000	ENSG00000188710	QRFP	9	q34.12	130892702	130896812	-0.335608	0.737166	0.872569	FALSE	FALSE
9001	ENSG00000099785	MARCH2	19	p13.2	8413270	8439017	-0.335999	0.736871	0.872412	FALSE	FALSE
9002	ENSG00000133863	TEX15	8	p12	30831544	30913003	-0.336648	0.736382	0.872089	FALSE	FALSE
9003	ENSG00000005981	ASB4	7	q21.3	95478444	95540232	-0.337159	0.735997	0.871889	FALSE	FALSE
9004	ENSG00000163501	IHH	2	q35	219054420	219060467	-0.337163	0.735994	0.871889	FALSE	FALSE
9005	ENSG00000118096	IFT46	11	q23.3	118544528	118572970	-0.33728	0.735906	0.871889	FALSE	FALSE
9006	ENSG00000104728	ARHGEF10	8	p23.3	1823976	1958641	-0.337542	0.735708	0.871795	FALSE	FALSE
9007	ENSG00000160551	TAOK1	17	q11.2	29390464	29551904	-0.337875	0.735457	0.871633	FALSE	FALSE
9008	ENSG00000187607	ZNF286A	17	p12	15699577	15720787	-0.337968	0.735387	0.871614	FALSE	FALSE
9009	ENSG00000159335	PTMS	12	p13.31	6765516	6770952	-0.338085	0.735299	0.871614	FALSE	FALSE
9010	ENSG00000107223	EDF1	9	q34.3	136862119	136866286	-0.338143	0.735255	0.871614	FALSE	FALSE
9011	ENSG00000154553	PDLIM3	4	q35.1	185500660	185535612	-0.338299	0.735138	0.871575	FALSE	FALSE
9012	ENSG00000148357	HMCN2	9	q34.11	130265882	130434123	-0.338561	0.734941	0.871405	FALSE	FALSE
9013	ENSG00000137055	PLAA	9	p21.2	26904083	26947463	-0.338748	0.734799	0.871405	FALSE	FALSE
9014	ENSG00000169507	SLC38A11	2	q24.3	164896186	164955525	-0.338966	0.734635	0.871299	FALSE	FALSE
9015	ENSG00000168497	CAVIN2	2	q32.3	191834302	191847255	-0.339056	0.734567	0.871283	FALSE	FALSE
9016	ENSG00000176641	RNF152	18	q21.33	61808063	61894247	-0.339103	0.734533	0.871283	FALSE	FALSE
9017	ENSG00000170802	FOXN2	2	p16.3	48314637	48379294	-0.339128	0.734513	0.871283	FALSE	FALSE
9018	ENSG00000182199	SHMT2	12	q13.3	57229327	57234935	-0.339313	0.734374	0.871263	FALSE	FALSE
9019	ENSG00000157020	SEC13	3	p25.3	10293131	10321178	-0.33949	0.734241	0.871224	FALSE	FALSE
9020	ENSG00000198931	APRT	16	q24.3	88809339	88811944	-0.339973	0.733877	0.870976	FALSE	FALSE
9021	ENSG00000153107	ANAPC1	2	q13	111611639	111884690	-0.340087	0.733791	0.870938	FALSE	FALSE
9022	ENSG00000101197	BIRC7	20	q13.33	63235883	63240507	-0.34044	0.733525	0.870751	FALSE	FALSE
9023	ENSG00000174871	CNIH2	11	q13.2	66278190	66285301	-0.340562	0.733434	0.870706	FALSE	FALSE
9024	ENSG00000196391	ZNF774	15	q26.1	90352245	90369146	-0.340898	0.733181	0.870534	FALSE	FALSE
9025	ENSG00000157456	CCNB2	15	q22.2	59105078	59125045	-0.341602	0.73265	0.870073	FALSE	FALSE
9026	ENSG00000181234	TMEM132C	12	q24.32	128267403	128707915	-0.341963	0.732379	0.869966	FALSE	FALSE
9027	ENSG00000145431	PDGFC	4	q32.1	156760454	156971394	-0.342575	0.731918	0.869547	FALSE	FALSE
9028	ENSG00000120075	HOXB5	17	q21.32	48591257	48593961	-0.342594	0.731904	0.869547	FALSE	FALSE
9029	ENSG00000181085	MAPK15	8	q24.3	143716259	143722458	-0.342758	0.73178	0.869511	FALSE	FALSE
9030	ENSG00000174808	BTC	4	q13.3	74744759	74794686	-0.342874	0.731694	0.869472	FALSE	FALSE
9031	ENSG00000198894	CIPC	14	q24.3	77098097	77117287	-0.343021	0.731583	0.869405	FALSE	FALSE
9032	ENSG00000106479	ZNF862	7	q36.1	149838367	149867479	-0.343099	0.731524	0.869399	FALSE	FALSE
9033	ENSG00000115165	CYTIP	2	q24.1	157414619	157488961	-0.343143	0.731491	0.869399	FALSE	FALSE
9034	ENSG00000259371	AL136295.3	14	q12	24120956	24131829	-0.343182	0.731461	0.869399	FALSE	FALSE
9035	ENSG00000182585	EPGN	4	q13.3	74308473	74315307	-0.343325	0.731354	0.869399	FALSE	FALSE
9036	ENSG00000171848	RRM2	2	p25.1	10120698	10131419	-0.343605	0.731143	0.869399	FALSE	FALSE
9037	ENSG00000134698	AGO4	1	p34.3	35808172	35857890	-0.343666	0.731098	0.869399	FALSE	FALSE
9038	ENSG00000062725	APPBP2	17	q23.2	60443149	60526219	-0.343838	0.730968	0.869399	FALSE	FALSE
9039	ENSG00000121446	RGSL1	1	q25.3	182409192	182560599	-0.343844	0.730964	0.869399	FALSE	FALSE
9040	ENSG00000122254	HS3ST2	16	p12.2	22814177	22916338	-0.344388	0.730554	0.869271	FALSE	FALSE
9041	ENSG00000117481	NSUN4	1	p33	46340177	46365152	-0.344605	0.730391	0.869141	FALSE	FALSE
9042	ENSG00000023228	NDUFS1	2	q33.3	206114817	206159603	-0.344809	0.730238	0.869087	FALSE	FALSE
9043	ENSG00000188032	C19orf67	19	p13.12	14081619	14085875	-0.344907	0.730164	0.869087	FALSE	FALSE
9044	ENSG00000153214	TMEM87B	2	q13	112055223	112119318	-0.345143	0.729987	0.869081	FALSE	FALSE
9045	ENSG00000157778	PSMG3	7	p22.3	1567330	1571005	-0.345293	0.729874	0.869038	FALSE	FALSE
9046	ENSG00000126107	HECTD3	1	p34.1	45002540	45011329	-0.345514	0.729708	0.868905	FALSE	FALSE
9047	ENSG00000164944	VIRMA	8	q22.1	94487693	94553529	-0.34556	0.729673	0.868905	FALSE	FALSE
9048	ENSG00000133661	SFTPD	10	q22.3	79937740	79982614	-0.345595	0.729647	0.868905	FALSE	FALSE
9049	ENSG00000163564	PYHIN1	1	q23.1	158930796	158977054	-0.34562	0.729628	0.868905	FALSE	FALSE
9050	ENSG00000241794	SPRR2A	1	q21.3	153056113	153057537	-0.345871	0.72944	0.868905	FALSE	FALSE
9051	ENSG00000152684	PELO	5	q11.2	52787940	52804046	-0.346024	0.729324	0.868897	FALSE	FALSE
9052	ENSG00000111669	TPI1	12	p13.31	6867119	6870948	-0.346102	0.729266	0.868897	FALSE	FALSE
9053	ENSG00000183763	TRAIP	3	p21.31	49828599	49856574	-0.346197	0.729194	0.868897	FALSE	FALSE
9054	ENSG00000204361	NXPE2	11	q23.3	114678386	114706933	-0.346344	0.729085	0.868868	FALSE	FALSE
9055	ENSG00000159556	ISL2	15	q24.3	76336724	76342476	-0.346357	0.729074	0.868868	FALSE	FALSE
9056	ENSG00000135447	PPP1R1A	12	q13.2	54575387	54588659	-0.346589	0.7289	0.868798	FALSE	FALSE
9057	ENSG00000182938	OTOP3	17	q25.1	74935719	74949992	-0.346707	0.728811	0.868798	FALSE	FALSE
9058	ENSG00000273274	ZBTB8B	1	p35.1	32465069	32496686	-0.34777	0.728013	0.868105	FALSE	FALSE
9059	ENSG00000135801	TAF5L	1	q42.13	229593111	229626047	-0.348607	0.727385	0.867612	FALSE	FALSE
9060	ENSG00000131910	NR0B2	1	p36.11	26911489	26913966	-0.348987	0.727099	0.867399	FALSE	FALSE
9061	ENSG00000214265	AC124312.1	15	q11.2	24955034	25000276	-0.349155	0.726973	0.867313	FALSE	FALSE
9062	ENSG00000026508	CD44	11	p13	35138870	35232402	-0.349439	0.726759	0.867188	FALSE	FALSE
9063	ENSG00000136155	SCEL	13	q22.3	77535674	77645263	-0.349982	0.726352	0.866957	FALSE	FALSE
9064	ENSG00000188373	C10orf99	10	q23.1	84173738	84185294	-0.350011	0.726331	0.866957	FALSE	FALSE
9065	ENSG00000164053	ATRIP	3	p21.31	48446710	48467645	-0.350271	0.726135	0.866826	FALSE	FALSE
9066	ENSG00000183111	ARHGEF37	5	q32	149551947	149634968	-0.350482	0.725977	0.866702	FALSE	FALSE
9067	ENSG00000135744	AGT	1	q42.2	230702523	230714297	-0.350556	0.725922	0.8667	FALSE	FALSE
9068	ENSG00000184014	DENND5A	11	p15.4	9138825	9265390	-0.350661	0.725843	0.86667	FALSE	FALSE
9069	ENSG00000136888	ATP6V1G1	9	q32	114587746	114598373	-0.350862	0.725692	0.866607	FALSE	FALSE
9070	ENSG00000168275	COA6	1	q42.2	234373456	234384049	-0.350967	0.725613	0.866607	FALSE	FALSE
9071	ENSG00000099625	CBARP	19	p13.3	1228287	1238027	-0.35152	0.725198	0.866477	FALSE	FALSE
9072	ENSG00000166275	BORCS7	10	q24.32	102854223	102864961	-0.351575	0.725157	0.866477	FALSE	FALSE
9073	ENSG00000167315	ACAA2	18	q21.1	49782167	49813960	-0.35159	0.725146	0.866477	FALSE	FALSE
9074	ENSG00000122735	DNAI1	9	p13.3	34457414	34520989	-0.351666	0.725089	0.866477	FALSE	FALSE
9075	ENSG00000142751	GPN2	1	p36.11	26876133	26890297	-0.351931	0.72489	0.866366	FALSE	FALSE
9076	ENSG00000134061	CD180	5	q12.3	67179613	67196799	-0.352081	0.724777	0.866295	FALSE	FALSE
9077	ENSG00000129437	KLK14	19	q13.41	51077495	51084245	-0.352406	0.724534	0.866069	FALSE	FALSE
9078	ENSG00000122861	PLAU	10	q22.2	73909177	73917497	-0.352619	0.724374	0.865942	FALSE	FALSE
9079	ENSG00000167524	SGK494	17	q11.2	28607964	28614200	-0.35267	0.724336	0.865942	FALSE	FALSE
9080	ENSG00000144868	TMEM108	3	q22.1	133038391	133397792	-0.352821	0.724223	0.865942	FALSE	FALSE
9081	ENSG00000083099	LYRM2	6	q15	89568144	89638753	-0.352849	0.724201	0.865942	FALSE	FALSE
9082	ENSG00000081138	CDH7	18	q22.1	65750252	65890341	-0.354114	0.723253	0.8655	FALSE	FALSE
9083	ENSG00000146755	TRIM50	7	q11.23	73312539	73328082	-0.354347	0.723079	0.865451	FALSE	FALSE
9084	ENSG00000145451	GLRA3	4	q34.1	174636914	174829314	-0.354418	0.723026	0.865451	FALSE	FALSE
9085	ENSG00000099864	PALM	19	p13.3	708939	748329	-0.355044	0.722557	0.865052	FALSE	FALSE
9086	ENSG00000198917	SPOUT1	9	q34.11	128819651	128829821	-0.356318	0.721603	0.864423	FALSE	FALSE
9087	ENSG00000134419	RPS15A	16	p12.3	18781295	18790383	-0.356801	0.721241	0.864053	FALSE	FALSE
9088	ENSG00000162630	B3GALT2	1	q31.2	193179045	193186654	-0.356808	0.721235	0.864053	FALSE	FALSE
9089	ENSG00000177096	PHETA2	22	q13.2	42074251	42079441	-0.35708	0.721032	0.863996	FALSE	FALSE
9090	ENSG00000171595	DNAI2	17	q25.1	74274247	74314884	-0.357345	0.720834	0.863984	FALSE	FALSE
9091	ENSG00000171864	PRND	20	p13	4721910	4728460	-0.35773	0.720545	0.863733	FALSE	FALSE
9092	ENSG00000186814	ZSCAN30	18	q12.2	35251058	35290245	-0.357762	0.720521	0.863733	FALSE	FALSE
9093	ENSG00000198015	MRPL42	12	q22	93467488	93516213	-0.358151	0.720231	0.863677	FALSE	FALSE
9094	ENSG00000118137	APOA1	11	q23.3	116835751	116837950	-0.358167	0.720218	0.863677	FALSE	FALSE
9095	ENSG00000151725	CENPU	4	q35.1	184694618	184734133	-0.358855	0.719703	0.863296	FALSE	FALSE
9096	ENSG00000111652	COPS7A	12	p13.31	6723741	6731875	-0.358857	0.719702	0.863296	FALSE	FALSE
9097	ENSG00000108342	CSF3	17	q21.1	40015361	40017813	-0.359249	0.719409	0.863158	FALSE	FALSE
9098	ENSG00000167333	TRIM68	11	p15.4	4598672	4608259	-0.35925	0.719408	0.863158	FALSE	FALSE
9099	ENSG00000105717	PBX4	19	p13.11	19561707	19618916	-0.359263	0.719398	0.863158	FALSE	FALSE
9100	ENSG00000197321	SVIL	10	p11.23	29457338	29736781	-0.359357	0.719328	0.863158	FALSE	FALSE
9101	ENSG00000140450	ARRDC4	15	q26.2	97960698	97973838	-0.359385	0.719307	0.863158	FALSE	FALSE
9102	ENSG00000108511	HOXB6	17	q21.32	48595751	48604992	-0.359517	0.719209	0.863158	FALSE	FALSE
9103	ENSG00000169570	DTWD2	5	q23.1	118837322	118988545	-0.359793	0.719002	0.863158	FALSE	FALSE
9104	ENSG00000182983	ZNF662	3	p22.1	42905731	42917641	-0.359997	0.71885	0.863158	FALSE	FALSE
9105	ENSG00000171840	NINJ2	12	p13.33	564296	663779	-0.3603	0.718623	0.862968	FALSE	FALSE
9106	ENSG00000120645	IQSEC3	12	p13.33	66765	178460	-0.361494	0.71773	0.862474	FALSE	FALSE
9107	ENSG00000138614	INTS14	15	q22.31	65578753	65611289	-0.36159	0.717658	0.862452	FALSE	FALSE
9108	ENSG00000104435	STMN2	8	q21.13	79610814	79666175	-0.361661	0.717606	0.862452	FALSE	FALSE
9109	ENSG00000168904	LRRC28	15	q26.3	99251362	99390729	-0.361687	0.717586	0.862452	FALSE	FALSE
9110	ENSG00000184313	MROH7	1	p32.3	54641754	54710266	-0.361978	0.717369	0.862296	FALSE	FALSE
9111	ENSG00000132640	BTBD3	20	p12.2	11890723	11926609	-0.362002	0.717351	0.862296	FALSE	FALSE
9112	ENSG00000204033	LRIT2	10	q23.1	84220495	84225589	-0.362043	0.71732	0.862296	FALSE	FALSE
9113	ENSG00000115290	GRB14	2	q24.3	164492812	164621848	-0.362256	0.717161	0.862296	FALSE	FALSE
9114	ENSG00000082482	KCNK2	1	q41	215005775	215237093	-0.362474	0.716998	0.862236	FALSE	FALSE
9115	ENSG00000170540	ARL6IP1	16	p12.3	18791667	18801678	-0.362798	0.716756	0.86201	FALSE	FALSE
9116	ENSG00000079101	CLUL1	18	p11.32	596988	650334	-0.362993	0.71661	0.861898	FALSE	FALSE
9117	ENSG00000112414	ADGRG6	6	q24.2	142301854	142446266	-0.364244	0.715676	0.861224	FALSE	FALSE
9118	ENSG00000178826	TMEM139	7	q34	143279957	143288048	-0.364422	0.715543	0.861185	FALSE	FALSE
9119	ENSG00000172260	NEGR1	1	p31.1	71395940	72282734	-0.364776	0.715279	0.860939	FALSE	FALSE
9120	ENSG00000134532	SOX5	12	p12.1	23529500	24562544	-0.36487	0.715208	0.860939	FALSE	FALSE
9121	ENSG00000120437	ACAT2	6	q25.3	159760328	159779055	-0.36498	0.715127	0.860939	FALSE	FALSE
9122	ENSG00000127585	FBXL16	16	p13.3	692498	705829	-0.365079	0.715052	0.860939	FALSE	FALSE
9123	ENSG00000143164	DCAF6	1	q24.2	167935783	168075843	-0.365102	0.715035	0.860939	FALSE	FALSE
9124	ENSG00000091129	NRCAM	7	q31.1	108147623	108456717	-0.365109	0.71503	0.860939	FALSE	FALSE
9125	ENSG00000185252	ZNF74	22	q11.21	20394115	20408461	-0.365154	0.714996	0.860939	FALSE	FALSE
9126	ENSG00000173917	HOXB2	17	q21.32	48540894	48544989	-0.365363	0.714841	0.860939	FALSE	FALSE
9127	ENSG00000130287	NCAN	19	p13.11	19211973	19252233	-0.365514	0.714728	0.860939	FALSE	FALSE
9128	ENSG00000066654	THUMPD1	16	p12.3	20702816	20742084	-0.366142	0.714259	0.860892	FALSE	FALSE
9129	ENSG00000119401	TRIM32	9	q33.1	116687302	116701300	-0.366338	0.714113	0.860857	FALSE	FALSE
9130	ENSG00000100744	GSKIP	14	q32.2	96363452	96387288	-0.366431	0.714044	0.860857	FALSE	FALSE
9131	ENSG00000188846	RPL14	3	p22.1	40457292	40468587	-0.366466	0.714018	0.860857	FALSE	FALSE
9132	ENSG00000138794	CASP6	4	q25	109688622	109703583	-0.3668	0.713768	0.860791	FALSE	FALSE
9133	ENSG00000145692	BHMT	5	q14.1	79111779	79132290	-0.366987	0.713629	0.860687	FALSE	FALSE
9134	ENSG00000168781	PPIP5K1	15	q15.3	43533462	43590253	-0.367011	0.713611	0.860687	FALSE	FALSE
9135	ENSG00000144909	OSBPL11	3	q21.2	125528858	125595090	-0.367494	0.713251	0.860403	FALSE	FALSE
9136	ENSG00000048544	MRPS10	6	p21.1	42206801	42217865	-0.368313	0.71264	0.860009	FALSE	FALSE
9137	ENSG00000120329	SLC25A2	5	q31.3	141302629	141304045	-0.368385	0.712587	0.860009	FALSE	FALSE
9138	ENSG00000144285	SCN1A	2	q24.3	165984641	166149214	-0.368463	0.712528	0.860004	FALSE	FALSE
9139	ENSG00000138400	MDH1B	2	q33.3	206737763	206765547	-0.368783	0.712289	0.859877	FALSE	FALSE
9140	ENSG00000131979	GCH1	14	q22.2	54842008	54902852	-0.369264	0.711931	0.859604	FALSE	FALSE
9141	ENSG00000033030	ZCCHC8	12	q24.31	122471600	122501073	-0.369409	0.711823	0.859537	FALSE	FALSE
9142	ENSG00000006534	ALDH3B1	11	q13.2	68008578	68029282	-0.369843	0.7115	0.85934	FALSE	FALSE
9143	ENSG00000122068	FYTTD1	3	q29	197737179	197787596	-0.370314	0.711148	0.858999	FALSE	FALSE
9144	ENSG00000162676	GFI1	1	p22.1	92474762	92486876	-0.370538	0.710981	0.858907	FALSE	FALSE
9145	ENSG00000172986	GXYLT2	3	p13	72888073	72998138	-0.370633	0.710911	0.858886	FALSE	FALSE
9146	ENSG00000117877	CD3EAP	19	q13.32	45406209	45410766	-0.370648	0.7109	0.858886	FALSE	FALSE
9147	ENSG00000134905	CARS2	13	q34	110641412	110713603	-0.370681	0.710875	0.858886	FALSE	FALSE
9148	ENSG00000258677	AC022826.2	8	q21.11	73688691	73878854	-0.370818	0.710773	0.858886	FALSE	FALSE
9149	ENSG00000060642	PIGV	1	p36.11	26787472	26798398	-0.370922	0.710696	0.858886	FALSE	FALSE
9150	ENSG00000214946	TBC1D26	17	p12	15732247	15749192	-0.371613	0.710181	0.858455	FALSE	FALSE
9151	ENSG00000133083	DCLK1	13	q13.3	35768652	36131306	-0.371841	0.710012	0.858314	FALSE	FALSE
9152	ENSG00000143603	KCNN3	1	q21.3	154697455	154870280	-0.37199	0.709901	0.858309	FALSE	FALSE
9153	ENSG00000006695	COX10	17	p12	14069496	14208677	-0.372001	0.709892	0.858309	FALSE	FALSE
9154	ENSG00000066455	GOLGA5	14	q32.12	92794231	92839963	-0.372062	0.709847	0.858309	FALSE	FALSE
9155	ENSG00000182324	KCNJ14	19	q13.33	48455509	48466980	-0.372577	0.709463	0.858106	FALSE	FALSE
9156	ENSG00000242616	GNG10	9	q31.3	111661335	111670246	-0.372643	0.709414	0.858106	FALSE	FALSE
9157	ENSG00000234602	MCIDAS	5	q11.2	55219614	55227315	-0.372745	0.709338	0.858106	FALSE	FALSE
9158	ENSG00000116133	DHCR24	1	p32.3	54849627	54887271	-0.372897	0.709225	0.858106	FALSE	FALSE
9159	ENSG00000205302	SNX2	5	q23.2	122774996	122830108	-0.372988	0.709157	0.858106	FALSE	FALSE
9160	ENSG00000213029	SPHAR	1	q42.13	229304857	229305504	-0.373347	0.70889	0.857859	FALSE	FALSE
9161	ENSG00000229924	FAM90A26	4	p16.1	9170409	9176730	-0.373384	0.708863	0.857859	FALSE	FALSE
9162	ENSG00000181264	TMEM136	11	q23.3	120325129	120333682	-0.374025	0.708386	0.857441	FALSE	FALSE
9163	ENSG00000167306	MYO5B	18	q21.1	49822813	50195093	-0.374029	0.708382	0.857441	FALSE	FALSE
9164	ENSG00000198855	FICD	12	q23.3	108515185	108525837	-0.374084	0.708342	0.857441	FALSE	FALSE
9165	ENSG00000188215	DCUN1D3	16	p12.3	20854925	20900384	-0.374144	0.708297	0.857441	FALSE	FALSE
9166	ENSG00000188176	SMTNL2	17	p13.2	4583999	4608319	-0.374839	0.70778	0.857158	FALSE	FALSE
9167	ENSG00000125901	MRPS26	20	p13	3045945	3048254	-0.374939	0.707706	0.857158	FALSE	FALSE
9168	ENSG00000073146	MOV10L1	22	q13.33	50089879	50161690	-0.376155	0.706801	0.856401	FALSE	FALSE
9169	ENSG00000122694	GLIPR2	9	p13.3	36136536	36163913	-0.376748	0.706361	0.856082	FALSE	FALSE
9170	ENSG00000105137	SYDE1	19	p13.12	15107403	15114988	-0.376819	0.706308	0.856082	FALSE	FALSE
9171	ENSG00000131115	ZNF227	19	q13.31	44207547	44237268	-0.377239	0.705996	0.855833	FALSE	FALSE
9172	ENSG00000118922	KLF12	13	q22.1	73686089	73995056	-0.377442	0.705845	0.855715	FALSE	FALSE
9173	ENSG00000175182	FAM131A	3	q27.1	184335926	184348421	-0.377535	0.705776	0.855695	FALSE	FALSE
9174	ENSG00000164344	KLKB1	4	q35.2	186208979	186258471	-0.377657	0.705686	0.855692	FALSE	FALSE
9175	ENSG00000117593	DARS2	1	q25.1	173824568	173858808	-0.37771	0.705646	0.855692	FALSE	FALSE
9176	ENSG00000171914	TLN2	15	q22.2	62390526	62844631	-0.377807	0.705574	0.855692	FALSE	FALSE
9177	ENSG00000265690	AC074143.1	16	q22.1	67163385	67165815	-0.378222	0.705266	0.855527	FALSE	FALSE
9178	ENSG00000113328	CCNG1	5	q34	163437569	163446151	-0.37859	0.704992	0.855363	FALSE	FALSE
9179	ENSG00000136040	PLXNC1	12	q22	94148723	94307675	-0.379023	0.70467	0.855062	FALSE	FALSE
9180	ENSG00000142623	PADI1	1	p36.13	17205126	17246005	-0.379106	0.704609	0.855052	FALSE	FALSE
9181	ENSG00000176401	EID2B	19	q13.2	39530990	39532854	-0.379156	0.704572	0.855052	FALSE	FALSE
9182	ENSG00000086544	ITPKC	19	q13.2	40717103	40740860	-0.379177	0.704556	0.855052	FALSE	FALSE
9183	ENSG00000134755	DSC2	18	q12.1	31058840	31102522	-0.379465	0.704343	0.854986	FALSE	FALSE
9184	ENSG00000127603	MACF1	1	p34.3	39081316	39487177	-0.379893	0.704025	0.854857	FALSE	FALSE
9185	ENSG00000140382	HMG20A	15	q24.3	77420412	77485607	-0.38004	0.703916	0.854854	FALSE	FALSE
9186	ENSG00000128829	EIF2AK4	15	q15.1	39934146	40035591	-0.38006	0.703901	0.854854	FALSE	FALSE
9187	ENSG00000109536	FRG1	4	q35.2	189940788	189963204	-0.380243	0.703765	0.854799	FALSE	FALSE
9188	ENSG00000131669	NINJ1	9	q22.31	93121489	93134288	-0.380345	0.70369	0.854793	FALSE	FALSE
9189	ENSG00000106070	GRB10	7	p12.1	50590063	50793462	-0.380378	0.703665	0.854793	FALSE	FALSE
9190	ENSG00000113269	RNF130	5	q35.3	179911651	180072118	-0.380844	0.703319	0.854758	FALSE	FALSE
9191	ENSG00000176723	ZNF843	16	p11.2	31432593	31443160	-0.381559	0.702788	0.854492	FALSE	FALSE
9192	ENSG00000189375	TBC1D28	17	p11.2	18635006	18661950	-0.381626	0.702738	0.854492	FALSE	FALSE
9193	ENSG00000136014	USP44	12	q22	95516560	95551490	-0.381656	0.702716	0.854492	FALSE	FALSE
9194	ENSG00000166682	TMPRSS5	11	q23.2	113687546	113706373	-0.38199	0.702469	0.854383	FALSE	FALSE
9195	ENSG00000101489	CELF4	18	q12.2	37243047	37566037	-0.382563	0.702044	0.854059	FALSE	FALSE
9196	ENSG00000185133	INPP5J	22	q12.2	31122731	31134696	-0.383094	0.70165	0.853838	FALSE	FALSE
9197	ENSG00000080546	SESN1	6	q21	108986437	109094819	-0.38315	0.701609	0.853838	FALSE	FALSE
9198	ENSG00000164306	PRIMPOL	4	q35.1	184649613	184694963	-0.383151	0.701608	0.853838	FALSE	FALSE
9199	ENSG00000099797	TECR	19	p13.12	14517085	14565980	-0.383164	0.701598	0.853838	FALSE	FALSE
9200	ENSG00000131849	ZNF132	19	q13.43	58432814	58440222	-0.383236	0.701545	0.853838	FALSE	FALSE
9201	ENSG00000170881	RNF139	8	q24.13	124474738	124487914	-0.383357	0.701455	0.853838	FALSE	FALSE
9202	ENSG00000160712	IL6R	1	q21.3	154405193	154469450	-0.383581	0.701289	0.853838	FALSE	FALSE
9203	ENSG00000176396	EID2	19	q13.2	39538705	39540333	-0.384147	0.700869	0.853531	FALSE	FALSE
9204	ENSG00000137834	SMAD6	15	q22.31	66702228	66782848	-0.384182	0.700843	0.853531	FALSE	FALSE
9205	ENSG00000156222	SLC28A1	15	q25.3	84884654	84945796	-0.384498	0.70061	0.853408	FALSE	FALSE
9206	ENSG00000065833	ME1	6	q14.2	83210389	83431071	-0.384588	0.700543	0.853408	FALSE	FALSE
9207	ENSG00000145604	SKP2	5	p13.2	36151989	36184319	-0.384701	0.700459	0.853408	FALSE	FALSE
9208	ENSG00000170340	B3GNT2	2	p15	62196113	62224731	-0.385194	0.700094	0.853231	FALSE	FALSE
9209	ENSG00000185482	STAC3	12	q13.3	57243453	57251193	-0.385425	0.699923	0.853151	FALSE	FALSE
9210	ENSG00000121211	MND1	4	q31.3	153344649	153415118	-0.385503	0.699865	0.853145	FALSE	FALSE
9211	ENSG00000137872	SEMA6D	15	q21.1	47184101	47774223	-0.385703	0.699717	0.853029	FALSE	FALSE
9212	ENSG00000145569	OTULINL	5	p15.2	14581775	14615007	-0.385791	0.699652	0.853014	FALSE	FALSE
9213	ENSG00000101198	NKAIN4	20	q13.33	63240784	63272694	-0.38589	0.699578	0.85299	FALSE	FALSE
9214	ENSG00000133393	FOPNL	16	p13.11	15865720	15888625	-0.38602	0.699482	0.852954	FALSE	FALSE
9215	ENSG00000119537	KDSR	18	q21.33	63327726	63367510	-0.386357	0.699232	0.852825	FALSE	FALSE
9216	ENSG00000145888	GLRA1	5	q33.1	151822513	151924842	-0.386426	0.699181	0.852825	FALSE	FALSE
9217	ENSG00000164488	DACT2	6	q27	168292830	168319754	-0.386517	0.699114	0.852825	FALSE	FALSE
9218	ENSG00000086619	ERO1B	1	q42.3	236215555	236281985	-0.386798	0.698906	0.852756	FALSE	FALSE
9219	ENSG00000153317	ASAP1	8	q24.22	130052104	130443660	-0.387127	0.698662	0.852581	FALSE	FALSE
9220	ENSG00000267508	ZNF285	19	q13.31	44382298	44401608	-0.387151	0.698644	0.852581	FALSE	FALSE
9221	ENSG00000142959	BEST4	1	p34.1	44783585	44787705	-0.387396	0.698463	0.852532	FALSE	FALSE
9222	ENSG00000173530	TNFRSF10D	8	p21.3	23135588	23164030	-0.387643	0.69828	0.852373	FALSE	FALSE
9223	ENSG00000136999	NOV	8	q24.12	119416306	119424353	-0.387686	0.698248	0.852373	FALSE	FALSE
9224	ENSG00000068784	SRBD1	2	p21	45388680	45612165	-0.387736	0.698212	0.852373	FALSE	FALSE
9225	ENSG00000050767	COL23A1	5	q35.3	178237618	178590555	-0.387756	0.698196	0.852373	FALSE	FALSE
9226	ENSG00000106868	SUSD1	9	q32	112040785	112175408	-0.387979	0.698032	0.852363	FALSE	FALSE
9227	ENSG00000042317	SPATA7	14	q31.3	88384924	88470350	-0.388264	0.697821	0.8522	FALSE	FALSE
9228	ENSG00000155530	LRGUK	7	q33	134127299	134264591	-0.388379	0.697736	0.85216	FALSE	FALSE
9229	ENSG00000165556	CDX2	13	q12.2	27962137	27971139	-0.388788	0.697433	0.852048	FALSE	FALSE
9230	ENSG00000177679	SRRM3	7	q11.23	76201900	76287288	-0.389071	0.697224	0.851963	FALSE	FALSE
9231	ENSG00000109099	PMP22	17	p12	15229777	15265357	-0.389331	0.697031	0.851938	FALSE	FALSE
9232	ENSG00000164663	USP49	6	p21.1	41789896	41895361	-0.389602	0.696831	0.851829	FALSE	FALSE
9233	ENSG00000159459	UBR1	15	q15.2	42942897	43106113	-0.38996	0.696566	0.85157	FALSE	FALSE
9234	ENSG00000159339	PADI4	1	p36.13	17308195	17364004	-0.390175	0.696407	0.851505	FALSE	FALSE
9235	ENSG00000162433	AK4	1	p31.3	65147549	65232145	-0.390312	0.696306	0.851505	FALSE	FALSE
9236	ENSG00000141431	ASXL3	18	q12.1	33578233	33751192	-0.390474	0.696186	0.851505	FALSE	FALSE
9237	ENSG00000196705	ZNF431	19	p12	21142024	21196053	-0.390544	0.696134	0.851505	FALSE	FALSE
9238	ENSG00000130997	POLN	4	p16.3	2071918	2242121	-0.391124	0.695706	0.851357	FALSE	FALSE
9239	ENSG00000102468	HTR2A	13	q14.2	46831550	46897076	-0.391607	0.695349	0.851049	FALSE	FALSE
9240	ENSG00000126746	ZNF384	12	p13.31	6666477	6689572	-0.39166	0.695309	0.851049	FALSE	FALSE
9241	ENSG00000074800	ENO1	1	p36.23	8861000	8879250	-0.392076	0.695002	0.850818	FALSE	FALSE
9242	ENSG00000183155	RABIF	1	q32.1	202878957	202889135	-0.392088	0.694993	0.850818	FALSE	FALSE
9243	ENSG00000100417	PMM1	22	q13.2	41576894	41589890	-0.392089	0.694993	0.850818	FALSE	FALSE
9244	ENSG00000117595	IRF6	1	q32.2	209785623	209806175	-0.392283	0.694849	0.850818	FALSE	FALSE
9245	ENSG00000163736	PPBP	4	q13.3	73987038	73988197	-0.392511	0.694681	0.850812	FALSE	FALSE
9246	ENSG00000256683	ZNF350	19	q13.41	51964343	51986856	-0.39257	0.694637	0.850812	FALSE	FALSE
9247	ENSG00000135476	ESPL1	12	q13.13	53268299	53293643	-0.392608	0.694609	0.850812	FALSE	FALSE
9248	ENSG00000070087	PFN2	3	q25.1	149964904	150050788	-0.393045	0.694286	0.850648	FALSE	FALSE
9249	ENSG00000138107	ACTR1A	10	q24.32	102461881	102502711	-0.393437	0.693997	0.850556	FALSE	FALSE
9250	ENSG00000124228	DDX27	20	q13.13	49219295	49244077	-0.393809	0.693722	0.850478	FALSE	FALSE
9251	ENSG00000171408	PDE7B	6	q23.3	135851696	136195574	-0.394229	0.693412	0.850227	FALSE	FALSE
9252	ENSG00000140403	DNAJA4	15	q25.1	78264086	78282196	-0.394636	0.693111	0.849987	FALSE	FALSE
9253	ENSG00000049130	KITLG	12	q21.32	88492793	88580851	-0.394885	0.692928	0.849827	FALSE	FALSE
9254	ENSG00000188958	UTS2B	3	q28	191267168	191330536	-0.395086	0.69278	0.849772	FALSE	FALSE
9255	ENSG00000075539	FRYL	4	p11	48497361	48780322	-0.395274	0.692641	0.849691	FALSE	FALSE
9256	ENSG00000085276	MECOM	3	q26.2	169083499	169663618	-0.395362	0.692575	0.849691	FALSE	FALSE
9257	ENSG00000100109	TFIP11	22	q12.1	26491225	26512505	-0.395716	0.692314	0.849642	FALSE	FALSE
9258	ENSG00000004779	NDUFAB1	16	p12.2	23581002	23596356	-0.395853	0.692214	0.849642	FALSE	FALSE
9259	ENSG00000158604	TMED4	7	p13	44577894	44582287	-0.395894	0.692183	0.849642	FALSE	FALSE
9260	ENSG00000129214	SHBG	17	p13.1	7613946	7633383	-0.395964	0.692131	0.849642	FALSE	FALSE
9261	ENSG00000178796	RIIAD1	1	q21.3	151710433	151729805	-0.396213	0.691948	0.849595	FALSE	FALSE
9262	ENSG00000147614	ATP6V0D2	8	q21.3	85987323	86154228	-0.396227	0.691937	0.849595	FALSE	FALSE
9263	ENSG00000126458	RRAS	19	q13.33	49635292	49640201	-0.39636	0.69184	0.849595	FALSE	FALSE
9264	ENSG00000181513	ACBD4	17	q21.31	45132600	45144181	-0.39639	0.691817	0.849595	FALSE	FALSE
9265	ENSG00000154814	OXNAD1	3	p25.1	16265160	16350299	-0.396404	0.691807	0.849595	FALSE	FALSE
9266	ENSG00000168913	ENHO	9	p13.3	34521040	34523041	-0.396416	0.691798	0.849595	FALSE	FALSE
9267	ENSG00000167523	SPATA33	16	q24.3	89657802	89671272	-0.39693	0.691419	0.849397	FALSE	FALSE
9268	ENSG00000168038	ULK4	3	p22.1	41246599	41962430	-0.397274	0.691165	0.849215	FALSE	FALSE
9269	ENSG00000135045	C9orf40	9	q21.13	74946581	74952886	-0.397348	0.691111	0.849213	FALSE	FALSE
9270	ENSG00000167637	ZNF283	19	q13.31	43827292	43852017	-0.397522	0.690983	0.849185	FALSE	FALSE
9271	ENSG00000071539	TRIP13	5	p15.33	892643	919357	-0.397688	0.69086	0.849162	FALSE	FALSE
9272	ENSG00000204859	ZBTB48	1	p36.31	6580001	6589280	-0.3981	0.690556	0.848962	FALSE	FALSE
9273	ENSG00000183580	FBXL7	5	p15.1	15500196	15939795	-0.398104	0.690553	0.848962	FALSE	FALSE
9274	ENSG00000107159	CA9	9	p13.3	35673856	35681159	-0.398278	0.690426	0.848962	FALSE	FALSE
9275	ENSG00000152359	POC5	5	q13.3	75674124	75717481	-0.398346	0.690375	0.848962	FALSE	FALSE
9276	ENSG00000124491	F13A1	6	p25.1	6144085	6321013	-0.398427	0.690316	0.848962	FALSE	FALSE
9277	ENSG00000096746	HNRNPH3	10	q21.3	68331174	68343191	-0.398681	0.690128	0.848889	FALSE	FALSE
9278	ENSG00000186564	FOXD2	1	p33	47436017	47440691	-0.398763	0.690068	0.848889	FALSE	FALSE
9279	ENSG00000198914	POU3F3	2	q12.1	104855511	104858574	-0.399218	0.689733	0.848699	FALSE	FALSE
9280	ENSG00000138650	PCDH10	4	q28.3	133149315	133208606	-0.399543	0.689493	0.848518	FALSE	FALSE
9281	ENSG00000182963	GJC1	17	q21.31	44798448	44830816	-0.399689	0.689385	0.84845	FALSE	FALSE
9282	ENSG00000129910	CDH15	16	q24.3	89171767	89195492	-0.399824	0.689286	0.848392	FALSE	FALSE
9283	ENSG00000126878	AIF1L	9	q34.12	131096476	131123152	-0.399996	0.689159	0.848301	FALSE	FALSE
9284	ENSG00000184863	RBM33	7	q36.3	155644451	155781485	-0.400284	0.688947	0.848148	FALSE	FALSE
9285	ENSG00000203326	ZNF525	19	q13.42	53365693	53392217	-0.400891	0.6885	0.847684	FALSE	FALSE
9286	ENSG00000122359	ANXA11	10	q22.3	80150889	80205572	-0.400909	0.688487	0.847684	FALSE	FALSE
9287	ENSG00000164294	GPX8	5	q11.2	55160118	55167071	-0.401133	0.688322	0.847594	FALSE	FALSE
9288	ENSG00000119777	TMEM214	2	p23.3	27032910	27041695	-0.401375	0.688144	0.847439	FALSE	FALSE
9289	ENSG00000168575	SLC20A2	8	p11.21	42416475	42541926	-0.401575	0.687997	0.847323	FALSE	FALSE
9290	ENSG00000169359	SLC33A1	3	q25.31	155821024	155854456	-0.401656	0.687937	0.847314	FALSE	FALSE
9291	ENSG00000160838	LRRC71	1	q23.1	156920650	156933094	-0.401693	0.68791	0.847314	FALSE	FALSE
9292	ENSG00000165071	TMEM71	8	q24.22	132685007	132760712	-0.402316	0.687452	0.847234	FALSE	FALSE
9293	ENSG00000137574	TGS1	8	q12.1	55773142	55825448	-0.402953	0.686983	0.846922	FALSE	FALSE
9294	ENSG00000100285	NEFH	22	q12.2	29480230	29491390	-0.40318	0.686816	0.846922	FALSE	FALSE
9295	ENSG00000176472	ZNF575	19	q13.31	43525497	43536130	-0.403246	0.686767	0.846922	FALSE	FALSE
9296	ENSG00000121743	GJA3	13	q12.11	20138255	20161049	-0.40333	0.686705	0.846922	FALSE	FALSE
9297	ENSG00000182771	GRID1	10	q23.2	85599555	86366493	-0.403365	0.68668	0.846922	FALSE	FALSE
9298	ENSG00000169218	RSPO1	1	p34.3	37611350	37634923	-0.403734	0.686408	0.846922	FALSE	FALSE
9299	ENSG00000150401	DCUN1D2	13	q34	113455819	113490952	-0.404273	0.686012	0.846624	FALSE	FALSE
9300	ENSG00000170421	KRT8	12	q13.13	52897187	52949954	-0.404341	0.685962	0.846624	FALSE	FALSE
9301	ENSG00000204946	ZNF783	7	q36.1	149262171	149297302	-0.405283	0.68527	0.846096	FALSE	FALSE
9302	ENSG00000092009	CMA1	14	q12	24505353	24508265	-0.40563	0.685014	0.84591	FALSE	FALSE
9303	ENSG00000130508	PXDN	2	p25.3	1631887	1744852	-0.405688	0.684972	0.84591	FALSE	FALSE
9304	ENSG00000005187	ACSM3	16	p12.3	20610243	20797581	-0.405791	0.684896	0.84591	FALSE	FALSE
9305	ENSG00000100612	DHRS7	14	q23.1	60144120	60169856	-0.40596	0.684772	0.84587	FALSE	FALSE
9306	ENSG00000197256	KANK2	19	p13.2	11164267	11197791	-0.406384	0.68446	0.845755	FALSE	FALSE
9307	ENSG00000198010	DLGAP2	8	p23.3	737596	1708474	-0.406945	0.684048	0.845429	FALSE	FALSE
9308	ENSG00000116649	SRM	1	p36.22	11054584	11060024	-0.40721	0.683854	0.845429	FALSE	FALSE
9309	ENSG00000122859	NEUROG3	10	q22.1	69571698	69573238	-0.407719	0.68348	0.845116	FALSE	FALSE
9310	ENSG00000114853	ZBTB47	3	p22.1	42653684	42665854	-0.40794	0.683318	0.84498	FALSE	FALSE
9311	ENSG00000111846	GCNT2	6	p24.3	10492223	10629368	-0.407993	0.683279	0.84498	FALSE	FALSE
9312	ENSG00000150750	C11orf53	11	q23.1	111245805	111286401	-0.408893	0.682619	0.844439	FALSE	FALSE
9313	ENSG00000106780	MEGF9	9	q33.2	120600813	120714470	-0.409079	0.682482	0.844335	FALSE	FALSE
9314	ENSG00000165730	STOX1	10	q22.1	68827541	68895432	-0.409361	0.682275	0.84418	FALSE	FALSE
9315	ENSG00000254206	NPIPB11	16	p11.2	29381354	29404029	-0.409735	0.682	0.844098	FALSE	FALSE
9316	ENSG00000067704	IARS2	1	q41	220094102	220148041	-0.410769	0.681242	0.843707	FALSE	FALSE
9317	ENSG00000184185	KCNJ12	17	p11.2	21376197	21419872	-0.410895	0.68115	0.843685	FALSE	FALSE
9318	ENSG00000108375	RNF43	17	q22	58352500	58417595	-0.410957	0.681104	0.843685	FALSE	FALSE
9319	ENSG00000178055	PRSS42	3	p21.31	46829542	46834095	-0.411256	0.680885	0.843613	FALSE	FALSE
9320	ENSG00000106211	HSPB1	7	q11.23	76302544	76304295	-0.411453	0.68074	0.843613	FALSE	FALSE
9321	ENSG00000166863	TAC3	12	q13.3	57010000	57028883	-0.411519	0.680692	0.843613	FALSE	FALSE
9322	ENSG00000266997	AC090227.1	18	q21.1	49795793	49837623	-0.411898	0.680414	0.843523	FALSE	FALSE
9323	ENSG00000004838	ZMYND10	3	p21.31	50341110	50346852	-0.412265	0.680145	0.843319	FALSE	FALSE
9324	ENSG00000150347	ARID5B	10	q21.2	61901300	62096944	-0.412276	0.680137	0.843319	FALSE	FALSE
9325	ENSG00000099957	P2RX6	22	q11.21	21009808	21028830	-0.41235	0.680083	0.843319	FALSE	FALSE
9326	ENSG00000066405	CLDN18	3	q22.3	137998735	138033655	-0.41247	0.679995	0.843319	FALSE	FALSE
9327	ENSG00000117697	NSL1	1	q32.3	212726153	212791782	-0.412635	0.679874	0.843315	FALSE	FALSE
9328	ENSG00000083290	ULK2	17	p11.2	19770829	19867936	-0.412807	0.679748	0.843281	FALSE	FALSE
9329	ENSG00000119636	BBOF1	14	q24.3	74019353	74082863	-0.413137	0.679506	0.84324	FALSE	FALSE
9330	ENSG00000183617	MRPL54	19	p13.3	3762664	3768575	-0.413176	0.679478	0.84324	FALSE	FALSE
9331	ENSG00000131044	TTLL9	20	q11.21	31870702	31944963	-0.413996	0.678877	0.842654	FALSE	FALSE
9332	ENSG00000143387	CTSK	1	q21.3	150796208	150808323	-0.414317	0.678642	0.842427	FALSE	FALSE
9333	ENSG00000182885	ADGRG3	16	q21	57668187	57689378	-0.415029	0.67812	0.842179	FALSE	FALSE
9334	ENSG00000161040	FBXL13	7	q22.1	102813230	103074843	-0.415419	0.677835	0.842068	FALSE	FALSE
9335	ENSG00000108852	MPP2	17	q21.31	43875357	43909711	-0.415756	0.677588	0.841961	FALSE	FALSE
9336	ENSG00000118733	OLFM3	1	p21.1	101802574	101997030	-0.41622	0.677249	0.841799	FALSE	FALSE
9337	ENSG00000118420	UBE3D	6	q14.1	82892398	83065841	-0.416232	0.67724	0.841799	FALSE	FALSE
9338	ENSG00000167653	PSCA	8	q24.3	142670308	142682724	-0.416668	0.676921	0.841651	FALSE	FALSE
9339	ENSG00000130427	EPO	7	q22.1	100720800	100723700	-0.416694	0.676902	0.841651	FALSE	FALSE
9340	ENSG00000164252	AGGF1	5	q13.3	77029251	77065234	-0.416842	0.676794	0.841623	FALSE	FALSE
9341	ENSG00000119946	CNNM1	10	q24.2	99329099	99394330	-0.416902	0.67675	0.841623	FALSE	FALSE
9342	ENSG00000117153	KLHL12	1	q32.1	202891100	202928636	-0.417147	0.676571	0.841481	FALSE	FALSE
9343	ENSG00000143224	PPOX	1	q23.3	161166410	161178013	-0.417535	0.676287	0.841317	FALSE	FALSE
9344	ENSG00000096080	MRPS18A	6	p21.1	43671303	43687791	-0.418056	0.675906	0.841175	FALSE	FALSE
9345	ENSG00000154309	DISP1	1	q41	222872271	223005995	-0.418124	0.675856	0.841175	FALSE	FALSE
9346	ENSG00000167619	TMEM145	19	q13.2	42313325	42325062	-0.41819	0.675808	0.841175	FALSE	FALSE
9347	ENSG00000105219	CNTD2	19	q13.2	40222208	40226697	-0.418405	0.675651	0.841175	FALSE	FALSE
9348	ENSG00000166387	PPFIBP2	11	p15.4	7513298	7657127	-0.41841	0.675647	0.841175	FALSE	FALSE
9349	ENSG00000213424	KRT222	17	q21.2	40654665	40665181	-0.41848	0.675596	0.841175	FALSE	FALSE
9350	ENSG00000267110	AC010327.1	19	q13.42	55154757	55160671	-0.418689	0.675443	0.841175	FALSE	FALSE
9351	ENSG00000119943	PYROXD2	10	q24.2	98383565	98415184	-0.418794	0.675367	0.841175	FALSE	FALSE
9352	ENSG00000204128	C2orf72	2	q37.1	231037490	231049719	-0.419072	0.675164	0.841175	FALSE	FALSE
9353	ENSG00000154822	PLCL2	3	p24.3	16802651	17090594	-0.41915	0.675106	0.841175	FALSE	FALSE
9354	ENSG00000101542	CDH20	18	q21.33	61333582	61555773	-0.419686	0.674715	0.841058	FALSE	FALSE
9355	ENSG00000151365	THRSP	11	q14.1	78063861	78068351	-0.419928	0.674538	0.840956	FALSE	FALSE
9356	ENSG00000197635	DPP4	2	q24.2	161992241	162074542	-0.420353	0.674228	0.840765	FALSE	FALSE
9357	ENSG00000262180	OCLM	1	q31.1	186400572	186401455	-0.420353	0.674227	0.840765	FALSE	FALSE
9358	ENSG00000118513	MYB	6	q23.3	135181315	135219173	-0.42047	0.674142	0.840765	FALSE	FALSE
9359	ENSG00000136932	TRMO	9	q22.33	97904489	97922570	-0.420499	0.674121	0.840765	FALSE	FALSE
9360	ENSG00000034152	MAP2K3	17	p11.2	21284672	21315240	-0.420712	0.673965	0.840762	FALSE	FALSE
9361	ENSG00000112419	PHACTR2	6	q24.2	143536845	143831185	-0.42166	0.673273	0.840029	FALSE	FALSE
9362	ENSG00000113368	LMNB1	5	q23.2	126776623	126837020	-0.421797	0.673173	0.839969	FALSE	FALSE
9363	ENSG00000167555	ZNF528	19	q13.41	52397849	52418412	-0.421868	0.673121	0.839969	FALSE	FALSE
9364	ENSG00000159784	FAM131B	7	q34	143353400	143362770	-0.422389	0.672741	0.839625	FALSE	FALSE
9365	ENSG00000196584	XRCC2	7	q36.1	152644779	152676165	-0.422796	0.672444	0.839514	FALSE	FALSE
9366	ENSG00000112599	GUCA1B	6	p21.1	42184401	42194916	-0.422868	0.672392	0.839514	FALSE	FALSE
9367	ENSG00000008869	HEATR5B	2	p22.2	36968383	37084342	-0.42295	0.672332	0.839504	FALSE	FALSE
9368	ENSG00000132522	GPS2	17	p13.1	7311324	7315564	-0.423075	0.67224	0.839488	FALSE	FALSE
9369	ENSG00000140307	GTF2A2	15	q22.2	59638062	59657541	-0.423155	0.672182	0.839488	FALSE	FALSE
9370	ENSG00000182931	WFDC10B	20	q13.12	45684653	45705019	-0.423257	0.672108	0.839484	FALSE	FALSE
9371	ENSG00000187187	ZNF546	19	q13.2	39984134	40021041	-0.423441	0.671974	0.83939	FALSE	FALSE
9372	ENSG00000132305	IMMT	2	p11.2	86143932	86195770	-0.423542	0.6719	0.83939	FALSE	FALSE
9373	ENSG00000198924	DCLRE1A	10	q25.3	113834725	113854383	-0.42355	0.671894	0.83939	FALSE	FALSE
9374	ENSG00000241978	AKAP2	9	q31.3	110048598	110172512	-0.42369	0.671792	0.83939	FALSE	FALSE
9375	ENSG00000139970	RTN1	14	q23.1	59595976	59870966	-0.423974	0.671585	0.83939	FALSE	FALSE
9376	ENSG00000197616	MYH6	14	q11.2	23381990	23408277	-0.424317	0.671335	0.839299	FALSE	FALSE
9377	ENSG00000166260	COX11	17	q22	54951902	54968785	-0.425108	0.670758	0.838838	FALSE	FALSE
9378	ENSG00000104901	DKKL1	19	q13.33	49361783	49375116	-0.42538	0.670559	0.838764	FALSE	FALSE
9379	ENSG00000161243	FBXO27	19	q13.2	38990714	39032785	-0.425558	0.67043	0.838752	FALSE	FALSE
9380	ENSG00000121895	TMEM156	4	p14	38966744	39032922	-0.426241	0.669932	0.838194	FALSE	FALSE
9381	ENSG00000196381	ZNF781	19	q13.12	37667751	37692322	-0.426379	0.669832	0.838134	FALSE	FALSE
9382	ENSG00000186480	INSIG1	7	q36.3	155297776	155310235	-0.426705	0.669594	0.837967	FALSE	FALSE
9383	ENSG00000214029	ZNF891	12	q24.33	133106817	133130473	-0.427083	0.669319	0.837752	FALSE	FALSE
9384	ENSG00000125166	GOT2	16	q21	58707131	58734357	-0.427212	0.669225	0.8377	FALSE	FALSE
9385	ENSG00000154479	CCDC173	2	q31.1	169645425	169694433	-0.427849	0.668761	0.837379	FALSE	FALSE
9386	ENSG00000058404	CAMK2B	7	p13	44217150	44334577	-0.427879	0.668739	0.837379	FALSE	FALSE
9387	ENSG00000170469	SPATA24	5	q31.2	139396563	139404088	-0.428017	0.668639	0.837356	FALSE	FALSE
9388	ENSG00000100124	ANKRD54	22	q13.1	37830855	37849327	-0.428251	0.668469	0.837208	FALSE	FALSE
9389	ENSG00000110079	MS4A4A	11	q12.2	60185702	60317944	-0.428399	0.668361	0.837138	FALSE	FALSE
9390	ENSG00000125885	MCM8	20	p12.3	5950652	5998977	-0.42857	0.668236	0.837138	FALSE	FALSE
9391	ENSG00000163815	CLEC3B	3	p21.31	45001548	45036071	-0.428635	0.668189	0.837138	FALSE	FALSE
9392	ENSG00000168502	MTCL1	18	p11.22	8705661	8832778	-0.428812	0.66806	0.837138	FALSE	FALSE
9393	ENSG00000154589	LY96	8	q21.11	73991352	74029087	-0.428916	0.667985	0.837138	FALSE	FALSE
9394	ENSG00000109436	TBC1D9	4	q31.21	140620765	140756120	-0.429218	0.667765	0.837041	FALSE	FALSE
9395	ENSG00000145861	C1QTNF2	5	q33.3	160347751	160370641	-0.42959	0.667494	0.836767	FALSE	FALSE
9396	ENSG00000179921	GPBAR1	2	q35	218259496	218263859	-0.429601	0.667486	0.836767	FALSE	FALSE
9397	ENSG00000151445	VIPAS39	14	q24.3	77426675	77457952	-0.429639	0.667459	0.836767	FALSE	FALSE
9398	ENSG00000258790	AL121594.1	14	q13.2	35122549	35317474	-0.430375	0.666923	0.836311	FALSE	FALSE
9399	ENSG00000188223	AD000671.1	19	q13.12	35745678	35754519	-0.43058	0.666773	0.836256	FALSE	FALSE
9400	ENSG00000174899	PQLC2L	3	q25.32	157543246	157677749	-0.43089	0.666548	0.836188	FALSE	FALSE
9401	ENSG00000137634	NXPE4	11	q23.2	114570591	114595762	-0.431051	0.666431	0.83615	FALSE	FALSE
9402	ENSG00000105865	DUS4L	7	q22.3	107563484	107578464	-0.431378	0.666194	0.835916	FALSE	FALSE
9403	ENSG00000176732	PFN4	2	p23.3	24115371	24123477	-0.431388	0.666187	0.835916	FALSE	FALSE
9404	ENSG00000168734	PKIG	20	q13.12	44531785	44624247	-0.431551	0.666068	0.835916	FALSE	FALSE
9405	ENSG00000169604	ANTXR1	2	p13.3	69013178	69249327	-0.431729	0.665938	0.835856	FALSE	FALSE
9406	ENSG00000174482	LINGO2	9	p21.1	27948078	28670286	-0.432144	0.665637	0.835543	FALSE	FALSE
9407	ENSG00000168748	CA7	16	q22.1	66844379	66854153	-0.433199	0.66487	0.83484	FALSE	FALSE
9408	ENSG00000165323	FAT3	11	q14.3	92352096	92896470	-0.433506	0.664647	0.834625	FALSE	FALSE
9409	ENSG00000205045	SLFN12L	17	q12	35464249	35537861	-0.433684	0.664518	0.834528	FALSE	FALSE
9410	ENSG00000171766	GATM	15	q21.1	45361124	45402327	-0.434263	0.664097	0.83413	FALSE	FALSE
9411	ENSG00000180287	PLD5	1	q43	242082986	242524696	-0.434381	0.664012	0.834087	FALSE	FALSE
9412	ENSG00000177707	NECTIN3	3	q13.13	111070071	111275563	-0.434644	0.663821	0.833912	FALSE	FALSE
9413	ENSG00000111879	FAM184A	6	q22.31	118959763	119149387	-0.434665	0.663806	0.833912	FALSE	FALSE
9414	ENSG00000118271	TTR	18	q12.1	31557010	31599021	-0.435553	0.663161	0.833408	FALSE	FALSE
9415	ENSG00000104549	SQLE	8	q24.13	124998497	125022283	-0.435579	0.663142	0.833408	FALSE	FALSE
9416	ENSG00000196923	PDLIM7	5	q35.3	177483394	177497606	-0.435821	0.662967	0.833408	FALSE	FALSE
9417	ENSG00000033867	SLC4A7	3	p24.1	27372721	27484420	-0.436412	0.662538	0.833209	FALSE	FALSE
9418	ENSG00000134193	REG4	1	p12	119794018	119811660	-0.436884	0.662196	0.832843	FALSE	FALSE
9419	ENSG00000196172	ZNF681	19	p12	23739195	23758891	-0.437247	0.661932	0.832577	FALSE	FALSE
9420	ENSG00000134049	IER3IP1	18	q21.1	47152834	47176374	-0.437365	0.661847	0.832535	FALSE	FALSE
9421	ENSG00000198939	ZFP2	5	q35.3	178895894	178933212	-0.437894	0.661463	0.832364	FALSE	FALSE
9422	ENSG00000127952	STYXL1	7	q11.23	75996338	76048004	-0.437948	0.661424	0.832364	FALSE	FALSE
9423	ENSG00000136541	ERMN	2	q24.1	157318625	157327713	-0.438012	0.661378	0.832364	FALSE	FALSE
9424	ENSG00000168936	TMEM129	4	p16.3	1715952	1721358	-0.438348	0.661134	0.832364	FALSE	FALSE
9425	ENSG00000164823	OSGIN2	8	q21.3	89901849	89927888	-0.439335	0.660419	0.831906	FALSE	FALSE
9426	ENSG00000100376	FAM118A	22	q13.31	45308968	45341955	-0.439619	0.660213	0.831882	FALSE	FALSE
9427	ENSG00000184451	CCR10	17	q21.2	42678889	42683917	-0.439987	0.659946	0.831869	FALSE	FALSE
9428	ENSG00000123636	BAZ2B	2	q24.2	159318979	159616692	-0.44048	0.659589	0.831641	FALSE	FALSE
9429	ENSG00000134765	DSC1	18	q12.1	31129236	31162856	-0.440741	0.6594	0.831532	FALSE	FALSE
9430	ENSG00000162889	MAPKAPK2	1	q32.1	206684944	206734283	-0.440782	0.659371	0.831532	FALSE	FALSE
9431	ENSG00000119121	TRPM6	9	q21.13	74722495	74888094	-0.440872	0.659306	0.831532	FALSE	FALSE
9432	ENSG00000173432	SAA1	11	p15.1	18266174	18269977	-0.440903	0.659283	0.831532	FALSE	FALSE
9433	ENSG00000110436	SLC1A2	11	p13	35251205	35420063	-0.441773	0.658654	0.831305	FALSE	FALSE
9434	ENSG00000057294	PKP2	12	p11.21	32790745	32896840	-0.441984	0.658501	0.831177	FALSE	FALSE
9435	ENSG00000148824	MTG1	10	q26.3	133394094	133421307	-0.442478	0.658144	0.830857	FALSE	FALSE
9436	ENSG00000163866	SMIM12	1	p34.3	34712737	34859816	-0.44253	0.658106	0.830857	FALSE	FALSE
9437	ENSG00000111344	RASAL1	12	q24.13	113098819	113136239	-0.442625	0.658037	0.830852	FALSE	FALSE
9438	ENSG00000120742	SERP1	3	q25.1	150541994	150603228	-0.443095	0.657697	0.830553	FALSE	FALSE
9439	ENSG00000134684	YARS	1	p35.1	32775237	32818153	-0.443492	0.65741	0.830385	FALSE	FALSE
9440	ENSG00000186010	NDUFA13	19	p13.11	19515736	19529054	-0.443742	0.657229	0.830223	FALSE	FALSE
9441	ENSG00000171551	ECEL1	2	q37.1	232479827	232487828	-0.443791	0.657194	0.830223	FALSE	FALSE
9442	ENSG00000129250	KIF1C	17	p13.2	4997948	5028401	-0.443805	0.657183	0.830223	FALSE	FALSE
9443	ENSG00000269035	AC010319.2	19	p13.11	17436611	17460804	-0.443808	0.657182	0.830223	FALSE	FALSE
9444	ENSG00000128656	CHN1	2	q31.1	174799363	175005369	-0.444403	0.656751	0.830008	FALSE	FALSE
9445	ENSG00000170248	PDCD6IP	3	p22.3	33798352	33869707	-0.444683	0.656549	0.829817	FALSE	FALSE
9446	ENSG00000145808	ADAMTS19	5	q23.3	129460265	129738683	-0.445237	0.656149	0.829377	FALSE	FALSE
9447	ENSG00000109625	CPZ	4	p16.1	8592660	8619759	-0.445362	0.656058	0.829327	FALSE	FALSE
9448	ENSG00000021488	SLC7A9	19	q13.11	32830509	32869766	-0.445369	0.656053	0.829327	FALSE	FALSE
9449	ENSG00000169418	NPR1	1	q21.3	153678637	153693992	-0.445393	0.656036	0.829327	FALSE	FALSE
9450	ENSG00000131400	NAPSA	19	q13.33	50358477	50365830	-0.445487	0.655968	0.829327	FALSE	FALSE
9451	ENSG00000184454	NCMAP	1	p36.11	24556111	24609328	-0.445748	0.655779	0.829235	FALSE	FALSE
9452	ENSG00000255819	KLRC4-KLRK1	12	p13.2	10372353	10410146	-0.445779	0.655757	0.829235	FALSE	FALSE
9453	ENSG00000131652	THOC6	16	p13.3	3024027	3027755	-0.445872	0.65569	0.829235	FALSE	FALSE
9454	ENSG00000135069	PSAT1	9	q21.2	78297143	78330093	-0.446297	0.655383	0.829123	FALSE	FALSE
9455	ENSG00000183665	TRMT12	8	q24.13	124450820	124462150	-0.446708	0.655086	0.828943	FALSE	FALSE
9456	ENSG00000100483	VCPKMT	14	q21.3	50108632	50116600	-0.447186	0.654741	0.828701	FALSE	FALSE
9457	ENSG00000166455	C16orf46	16	q23.2	81053497	81077267	-0.447434	0.654562	0.82854	FALSE	FALSE
9458	ENSG00000110660	SLC35F2	11	q22.3	107790991	107928293	-0.447467	0.654538	0.82854	FALSE	FALSE
9459	ENSG00000141255	SPATA22	17	p13.2	3440019	3513852	-0.447755	0.65433	0.828441	FALSE	FALSE
9460	ENSG00000164418	GRIK2	6	q16.3	101181257	102070083	-0.447756	0.65433	0.828441	FALSE	FALSE
9461	ENSG00000204604	ZNF468	19	q13.41	52838008	52890375	-0.447814	0.654287	0.828441	FALSE	FALSE
9462	ENSG00000137968	SLC44A5	1	p31.1	75202131	75611116	-0.447821	0.654282	0.828441	FALSE	FALSE
9463	ENSG00000189046	ALKBH2	12	q24.11	109088188	109093631	-0.44804	0.654124	0.828441	FALSE	FALSE
9464	ENSG00000157654	PALM2-AKAP2	9	q31.3	109780309	110172512	-0.448147	0.654047	0.828414	FALSE	FALSE
9465	ENSG00000188522	FAM83G	17	p11.2	18968789	19004804	-0.448168	0.654032	0.828414	FALSE	FALSE
9466	ENSG00000146670	CDCA5	11	q13.1	65066300	65084164	-0.448372	0.653884	0.828414	FALSE	FALSE
9467	ENSG00000117122	MFAP2	1	p36.13	16974502	16980835	-0.448413	0.653855	0.828414	FALSE	FALSE
9468	ENSG00000173113	TRMT112	11	q13.1	64316460	64318084	-0.448721	0.653633	0.828404	FALSE	FALSE
9469	ENSG00000122299	ZC3H7A	16	p13.13	11750586	11797267	-0.448805	0.653572	0.828392	FALSE	FALSE
9470	ENSG00000127947	PTPN12	7	q11.23	77537275	77640071	-0.449066	0.653384	0.828284	FALSE	FALSE
9471	ENSG00000160602	NEK8	17	q11.2	28725897	28743455	-0.449213	0.653278	0.82828	FALSE	FALSE
9472	ENSG00000172215	CXCR6	3	p21.31	45940933	45948353	-0.449244	0.653256	0.82828	FALSE	FALSE
9473	ENSG00000121207	LRAT	4	q32.1	154626945	154753118	-0.449472	0.653091	0.828266	FALSE	FALSE
9474	ENSG00000174939	ASPHD1	16	p11.2	29900375	29919864	-0.449732	0.652904	0.828196	FALSE	FALSE
9475	ENSG00000111816	FRK	6	q22.1	115931149	116060758	-0.450146	0.652605	0.827985	FALSE	FALSE
9476	ENSG00000106399	RPA3	7	p21.3	7636518	7718607	-0.450672	0.652226	0.827662	FALSE	FALSE
9477	ENSG00000128886	ELL3	15	q15.3	43772600	43777543	-0.450886	0.652072	0.827661	FALSE	FALSE
9478	ENSG00000149043	SYT8	11	p15.5	1828307	1837521	-0.451379	0.651717	0.827333	FALSE	FALSE
9479	ENSG00000166589	CDH16	16	q22.1	66908122	66918984	-0.451414	0.651691	0.827333	FALSE	FALSE
9480	ENSG00000123416	TUBA1B	12	q13.12	49127782	49131397	-0.451572	0.651578	0.827333	FALSE	FALSE
9481	ENSG00000166579	NDEL1	17	p13.1	8413131	8490411	-0.45181	0.651406	0.827272	FALSE	FALSE
9482	ENSG00000115641	FHL2	2	q12.2	105357712	105438513	-0.451963	0.651295	0.827196	FALSE	FALSE
9483	ENSG00000156802	ATAD2	8	q24.13	123319850	123416350	-0.452022	0.651253	0.827196	FALSE	FALSE
9484	ENSG00000074211	PPP2R2C	4	p16.1	6320578	6563600	-0.452089	0.651205	0.827196	FALSE	FALSE
9485	ENSG00000107018	RLN1	9	p24.1	5334969	5339873	-0.452191	0.651131	0.827196	FALSE	FALSE
9486	ENSG00000104312	RIPK2	8	q21.3	89757747	89791063	-0.45294	0.650592	0.827085	FALSE	FALSE
9487	ENSG00000183023	SLC8A1	2	p22.1	40097270	40611053	-0.453025	0.650531	0.827072	FALSE	FALSE
9488	ENSG00000156206	CFAP161	15	q25.1	81007033	81149175	-0.453247	0.650371	0.826998	FALSE	FALSE
9489	ENSG00000138759	FRAS1	4	q21.21	78057570	78544269	-0.453396	0.650263	0.826928	FALSE	FALSE
9490	ENSG00000100362	PVALB	22	q12.3	36800684	36819479	-0.453636	0.650091	0.82678	FALSE	FALSE
9491	ENSG00000150938	CRIM1	2	p22.2	36355926	36551135	-0.454134	0.649732	0.826578	FALSE	FALSE
9492	ENSG00000130770	ATP5IF1	1	p35.3	28236109	28246906	-0.454838	0.649226	0.826129	FALSE	FALSE
9493	ENSG00000175220	ARHGAP1	11	p11.2	46677080	46700615	-0.454995	0.649113	0.826063	FALSE	FALSE
9494	ENSG00000108474	PIGL	17	p11.2	16217191	16351797	-0.455037	0.649083	0.826063	FALSE	FALSE
9495	ENSG00000145198	VWA5B2	3	q27.1	184230429	184242329	-0.455443	0.64879	0.825901	FALSE	FALSE
9496	ENSG00000266302	AC098850.3	17	p11.2	16690261	16804453	-0.455547	0.648715	0.825871	FALSE	FALSE
9497	ENSG00000067369	TP53BP1	15	q15.3	43403061	43510728	-0.455841	0.648505	0.825732	FALSE	FALSE
9498	ENSG00000175544	CABP4	11	q13.2	67452406	67460313	-0.455854	0.648495	0.825732	FALSE	FALSE
9499	ENSG00000146530	VWDE	7	p21.3	12330885	12403941	-0.455987	0.6484	0.825729	FALSE	FALSE
9500	ENSG00000235034	C19orf81	19	q13.33	50649445	50659310	-0.455987	0.648399	0.825729	FALSE	FALSE
9501	ENSG00000136273	HUS1	7	p12.3	47963288	47979553	-0.456236	0.64822	0.825677	FALSE	FALSE
9502	ENSG00000108830	RND2	17	q21.31	43025241	43032036	-0.456294	0.648179	0.825677	FALSE	FALSE
9503	ENSG00000076248	UNG	12	q24.11	109097574	109110992	-0.456401	0.648102	0.825677	FALSE	FALSE
9504	ENSG00000105011	ASF1B	19	p13.12	14119509	14136956	-0.456418	0.648089	0.825677	FALSE	FALSE
9505	ENSG00000115526	CHST10	2	q11.2	100391860	100417656	-0.456545	0.647998	0.825677	FALSE	FALSE
9506	ENSG00000168263	KCNV2	9	p24.2	2717502	2730037	-0.456727	0.647868	0.825677	FALSE	FALSE
9507	ENSG00000146909	NOM1	7	q36.3	156949723	156973182	-0.457416	0.647372	0.825202	FALSE	FALSE
9508	ENSG00000215915	ATAD3C	1	p36.33	1449689	1470158	-0.457481	0.647325	0.825202	FALSE	FALSE
9509	ENSG00000095397	WHRN	9	q32	114402080	114505450	-0.457657	0.647199	0.825112	FALSE	FALSE
9510	ENSG00000181449	SOX2	3	q26.33	181711924	181714436	-0.458039	0.646924	0.824921	FALSE	FALSE
9511	ENSG00000189184	PCDH18	4	q28.3	137518918	137532494	-0.458187	0.646818	0.824921	FALSE	FALSE
9512	ENSG00000198795	ZNF521	18	q11.2	25061926	25352190	-0.458332	0.646714	0.824885	FALSE	FALSE
9513	ENSG00000172432	GTPBP2	6	p21.1	43605316	43629162	-0.458731	0.646428	0.82465	FALSE	FALSE
9514	ENSG00000164694	FNDC1	6	q25.3	159169397	159272109	-0.459469	0.645897	0.824341	FALSE	FALSE
9515	ENSG00000187714	SLC18A3	10	q11.23	49610301	49612720	-0.459814	0.64565	0.824114	FALSE	FALSE
9516	ENSG00000185000	DGAT1	8	q24.3	144314584	144326910	-0.459866	0.645613	0.824114	FALSE	FALSE
9517	ENSG00000184305	CCSER1	4	q22.1	90127535	91601913	-0.459876	0.645605	0.824114	FALSE	FALSE
9518	ENSG00000124570	SERPINB6	6	p25.2	2948159	2972165	-0.459938	0.64556	0.824114	FALSE	FALSE
9519	ENSG00000174502	SLC26A9	1	q32.1	205913048	205943460	-0.460072	0.645465	0.824114	FALSE	FALSE
9520	ENSG00000172244	C5orf34	5	p12	43486701	43515145	-0.460178	0.645389	0.824114	FALSE	FALSE
9521	ENSG00000120440	TTLL2	6	q27	167325071	167359503	-0.460599	0.645087	0.823982	FALSE	FALSE
9522	ENSG00000133874	RNF122	8	p12	33547755	33567125	-0.4607	0.645014	0.823954	FALSE	FALSE
9523	ENSG00000181817	LSM10	1	p34.3	36391238	36397892	-0.460891	0.644877	0.823844	FALSE	FALSE
9524	ENSG00000162980	ARL5A	2	q23.3	151788984	151828492	-0.460941	0.644841	0.823844	FALSE	FALSE
9525	ENSG00000164885	CDK5	7	q36.1	151053812	151058530	-0.461305	0.64458	0.823661	FALSE	FALSE
9526	ENSG00000213463	SYNJ2BP	14	q24.2	70366496	70417061	-0.461328	0.644563	0.823661	FALSE	FALSE
9527	ENSG00000156414	TDRD9	14	q32.33	103928462	104052667	-0.462342	0.643836	0.823037	FALSE	FALSE
9528	ENSG00000141485	SLC13A5	17	p13.1	6684713	6713567	-0.462392	0.6438	0.823037	FALSE	FALSE
9529	ENSG00000113580	NR3C1	5	q31.3	143277931	143435512	-0.462816	0.643496	0.822798	FALSE	FALSE
9530	ENSG00000141738	GRB7	17	q12	39737927	39747291	-0.463517	0.642994	0.822286	FALSE	FALSE
9531	ENSG00000113845	TIMMDC1	3	q13.33	119498532	119525090	-0.463977	0.642664	0.821929	FALSE	FALSE
9532	ENSG00000141668	CBLN2	18	q22.3	72536680	72638521	-0.464234	0.64248	0.821759	FALSE	FALSE
9533	ENSG00000187021	PNLIPRP1	10	q25.3	116590385	116609175	-0.464237	0.642478	0.821759	FALSE	FALSE
9534	ENSG00000151876	FBXO4	5	p13.1	41925254	41941743	-0.464263	0.642459	0.821759	FALSE	FALSE
9535	ENSG00000197768	STPG3	9	q34.3	137251261	137253483	-0.464324	0.642416	0.821759	FALSE	FALSE
9536	ENSG00000196503	ARL9	4	q12	56505209	56525481	-0.464581	0.642232	0.821759	FALSE	FALSE
9537	ENSG00000167985	SDHAF2	11	q12.2	61430042	61447529	-0.464664	0.642172	0.821759	FALSE	FALSE
9538	ENSG00000205269	TMEM170B	6	p24.2	11538278	11583524	-0.464674	0.642165	0.821759	FALSE	FALSE
9539	ENSG00000131507	NDFIP1	5	q31.3	142108505	142154443	-0.465652	0.641465	0.821242	FALSE	FALSE
9540	ENSG00000170959	DCDC1	11	p13	30830369	31369810	-0.465908	0.641281	0.821072	FALSE	FALSE
9541	ENSG00000089737	DDX24	14	q32.12	94048291	94081245	-0.465928	0.641267	0.821072	FALSE	FALSE
9542	ENSG00000142252	GEMIN7	19	q13.32	45079195	45091524	-0.466243	0.641041	0.82096	FALSE	FALSE
9543	ENSG00000116741	RGS2	1	q31.2	192809039	192812283	-0.466524	0.64084	0.820768	FALSE	FALSE
9544	ENSG00000185432	METTL7A	12	q13.12	50923472	50932517	-0.468007	0.63978	0.819605	FALSE	FALSE
9545	ENSG00000101665	SMAD7	18	q21.1	48919853	48952052	-0.468332	0.639547	0.819438	FALSE	FALSE
9546	ENSG00000161638	ITGA5	12	q13.13	54395261	54419460	-0.468538	0.6394	0.819313	FALSE	FALSE
9547	ENSG00000214872	SMTNL1	11	q12.1	57542641	57550274	-0.46864	0.639327	0.819292	FALSE	FALSE
9548	ENSG00000070808	CAMK2A	5	q32	150219491	150290291	-0.469101	0.638998	0.818993	FALSE	FALSE
9549	ENSG00000128536	CDHR3	7	q22.3	105876796	106033773	-0.469132	0.638975	0.818993	FALSE	FALSE
9550	ENSG00000165566	AMER2	13	q12.13	25161684	25172288	-0.469585	0.638652	0.818829	FALSE	FALSE
9551	ENSG00000160714	UBE2Q1	1	q21.3	154548577	154559028	-0.470325	0.638123	0.818392	FALSE	FALSE
9552	ENSG00000204624	DISP3	1	p36.22	11479166	11537584	-0.47054	0.637969	0.818261	FALSE	FALSE
9553	ENSG00000166971	AKTIP	16	q12.2	53491040	53504411	-0.470544	0.637966	0.818261	FALSE	FALSE
9554	ENSG00000158483	FAM86C1	11	q13.4	71787510	71801236	-0.470659	0.637884	0.818261	FALSE	FALSE
9555	ENSG00000124942	AHNAK	11	q12.3	62433542	62556235	-0.471012	0.637632	0.818023	FALSE	FALSE
9556	ENSG00000155016	CYP2U1	4	q25	107931369	107953457	-0.471661	0.637169	0.817689	FALSE	FALSE
9557	ENSG00000178772	CPN2	3	q29	194339765	194351328	-0.472108	0.636849	0.817474	FALSE	FALSE
9558	ENSG00000144362	PHOSPHO2	2	q31.1	169694454	169701708	-0.472222	0.636768	0.817446	FALSE	FALSE
9559	ENSG00000158715	SLC45A3	1	q32.1	205657851	205680459	-0.472608	0.636493	0.81728	FALSE	FALSE
9560	ENSG00000111199	TRPV4	12	q24.11	109783085	109833401	-0.472692	0.636433	0.81728	FALSE	FALSE
9561	ENSG00000139144	PIK3C2G	12	p12.3	18247614	18648416	-0.472722	0.636412	0.81728	FALSE	FALSE
9562	ENSG00000127314	RAP1B	12	q15	68610839	68671901	-0.473493	0.635861	0.817051	FALSE	FALSE
9563	ENSG00000137070	IL11RA	9	p13.3	34650702	34661892	-0.473621	0.63577	0.816999	FALSE	FALSE
9564	ENSG00000128045	RASL11B	4	q12	52862290	52866835	-0.473911	0.635563	0.816798	FALSE	FALSE
9565	ENSG00000185674	LYG2	2	q11.2	99242246	99255282	-0.474026	0.635482	0.816798	FALSE	FALSE
9566	ENSG00000083067	TRPM3	9	q21.13	70529063	71446904	-0.474417	0.635202	0.81679	FALSE	FALSE
9567	ENSG00000183090	FREM3	4	q31.21	143577302	143700675	-0.47448	0.635157	0.81679	FALSE	FALSE
9568	ENSG00000162460	TMEM82	1	p36.21	15742422	15747982	-0.475003	0.634785	0.81659	FALSE	FALSE
9569	ENSG00000143436	MRPL9	1	q21.3	151759643	151763564	-0.475333	0.63455	0.81659	FALSE	FALSE
9570	ENSG00000185345	PRKN	6	q26	161347420	162727771	-0.475747	0.634254	0.816352	FALSE	FALSE
9571	ENSG00000140995	DEF8	16	q24.3	89947925	89968060	-0.476273	0.63388	0.816	FALSE	FALSE
9572	ENSG00000095917	TPSD1	16	p13.3	1256059	1258998	-0.476484	0.63373	0.815872	FALSE	FALSE
9573	ENSG00000188269	OR7A5	19	p13.12	14824251	14835285	-0.476648	0.633613	0.815802	FALSE	FALSE
9574	ENSG00000150594	ADRA2A	10	q25.2	111077163	111080907	-0.476654	0.633608	0.815802	FALSE	FALSE
9575	ENSG00000100104	SRRD	22	q12.1	26483877	26494658	-0.476685	0.633586	0.815802	FALSE	FALSE
9576	ENSG00000112715	VEGFA	6	p21.1	43770184	43786487	-0.476783	0.633517	0.815802	FALSE	FALSE
9577	ENSG00000135314	KHDC1	6	q13	73241314	73310365	-0.477555	0.632967	0.815376	FALSE	FALSE
9578	ENSG00000214941	ZSWIM7	17	p12	15976560	15999717	-0.477923	0.632705	0.815268	FALSE	FALSE
9579	ENSG00000121039	RDH10	8	q21.11	73294612	73325281	-0.478096	0.632582	0.815177	FALSE	FALSE
9580	ENSG00000108406	DHX40	17	q23.1	59565525	59608345	-0.47821	0.632501	0.815177	FALSE	FALSE
9581	ENSG00000116667	C1orf21	1	q25.3	184387058	184629020	-0.478358	0.632396	0.81513	FALSE	FALSE
9582	ENSG00000100889	PCK2	14	q11.2	24094053	24110598	-0.478523	0.632278	0.815059	FALSE	FALSE
9583	ENSG00000106236	NPTX2	7	q22.1	98617297	98629868	-0.479019	0.631925	0.814895	FALSE	FALSE
9584	ENSG00000124713	GNMT	6	p21.1	42960758	42963880	-0.479462	0.63161	0.814639	FALSE	FALSE
9585	ENSG00000148541	FAM13C	10	q21.1	59246129	59363181	-0.48008	0.63117	0.814332	FALSE	FALSE
9586	ENSG00000184221	OLIG1	21	q22.11	33070144	33072420	-0.480236	0.631059	0.814254	FALSE	FALSE
9587	ENSG00000260007	AC107871.1	15	q23	68184032	68229718	-0.480624	0.630783	0.814181	FALSE	FALSE
9588	ENSG00000120915	EPHX2	8	p21.2	27490779	27545564	-0.480716	0.630718	0.814181	FALSE	FALSE
9589	ENSG00000114062	UBE3A	15	q11.2	25333728	25439056	-0.480936	0.630562	0.814068	FALSE	FALSE
9590	ENSG00000165059	PRKACG	9	q21.11	69012529	69014113	-0.480941	0.630559	0.814068	FALSE	FALSE
9591	ENSG00000141367	CLTC	17	q23.1	59619689	59696956	-0.480943	0.630557	0.814068	FALSE	FALSE
9592	ENSG00000172426	RSPH9	6	p21.1	43645046	43672599	-0.481012	0.630508	0.814068	FALSE	FALSE
9593	ENSG00000175197	DDIT3	12	q13.3	57516588	57521737	-0.481323	0.630287	0.814039	FALSE	FALSE
9594	ENSG00000165443	PHYHIPL	10	q21.1	59176590	59247774	-0.481584	0.630101	0.813929	FALSE	FALSE
9595	ENSG00000177272	KCNA3	1	p13.3	110672465	110675033	-0.48165	0.630054	0.813929	FALSE	FALSE
9596	ENSG00000186973	FAM183A	1	p34.2	43145153	43156396	-0.481689	0.630027	0.813929	FALSE	FALSE
9597	ENSG00000132026	RTBDN	19	p13.13	12825478	12835428	-0.481708	0.630013	0.813929	FALSE	FALSE
9598	ENSG00000166881	NEMP1	12	q13.3	57055643	57088063	-0.481939	0.62985	0.813929	FALSE	FALSE
9599	ENSG00000127533	F2RL3	19	p13.11	16888860	16892606	-0.482296	0.629595	0.813667	FALSE	FALSE
9600	ENSG00000116095	PLEKHA3	2	q31.2	178480468	178516462	-0.482593	0.629385	0.813588	FALSE	FALSE
9601	ENSG00000151012	SLC7A11	4	q28.3	138164097	138242349	-0.482805	0.629235	0.813526	FALSE	FALSE
9602	ENSG00000135318	NT5E	6	q14.3	85449584	85495791	-0.482832	0.629215	0.813526	FALSE	FALSE
9603	ENSG00000035664	DAPK2	15	q22.31	63907036	64072033	-0.483219	0.628941	0.813526	FALSE	FALSE
9604	ENSG00000162620	LRRIQ3	1	p31.1	74026015	74198187	-0.483261	0.628911	0.813526	FALSE	FALSE
9605	ENSG00000103226	NOMO3	16	p13.11	16232495	16294814	-0.483291	0.628889	0.813526	FALSE	FALSE
9606	ENSG00000150628	SPATA4	4	q34.2	176184638	176195671	-0.483515	0.62873	0.813526	FALSE	FALSE
9607	ENSG00000106524	ANKMY2	7	p21.1	16599776	16645817	-0.483635	0.628645	0.813526	FALSE	FALSE
9608	ENSG00000109758	HGFAC	4	p16.3	3441887	3449495	-0.483869	0.628479	0.813526	FALSE	FALSE
9609	ENSG00000256162	SMLR1	6	q23.1	130827406	130837135	-0.484883	0.627759	0.812857	FALSE	FALSE
9610	ENSG00000005189	REXO5	16	p12.3	20806429	20849668	-0.484917	0.627735	0.812857	FALSE	FALSE
9611	ENSG00000218336	TENM3	4	q34.3	182143987	182803024	-0.485203	0.627533	0.812759	FALSE	FALSE
9612	ENSG00000144730	IL17RD	3	p14.3	57089982	57170306	-0.485298	0.627465	0.812737	FALSE	FALSE
9613	ENSG00000166145	SPINT1	15	q15.1	40844018	40858207	-0.485302	0.627462	0.812737	FALSE	FALSE
9614	ENSG00000155269	GPR78	4	p16.1	8558725	8619761	-0.485753	0.627142	0.812514	FALSE	FALSE
9615	ENSG00000156170	NDUFAF6	8	q22.1	94895767	95116455	-0.486015	0.626957	0.812405	FALSE	FALSE
9616	ENSG00000133640	LRRIQ1	12	q21.31	85036314	85264457	-0.486217	0.626814	0.812317	FALSE	FALSE
9617	ENSG00000186020	ZNF529	19	q13.12	36534774	36605276	-0.486938	0.626302	0.811752	FALSE	FALSE
9618	ENSG00000249884	RNF103-CHMP3	2	p11.2	86505668	86721122	-0.487278	0.626061	0.81157	FALSE	FALSE
9619	ENSG00000111077	TNS2	12	q13.13	53046969	53064372	-0.487293	0.626051	0.81157	FALSE	FALSE
9620	ENSG00000178297	TMPRSS9	19	p13.3	2360238	2426239	-0.487489	0.625912	0.811507	FALSE	FALSE
9621	ENSG00000249915	PDCD6	5	p15.33	271621	353856	-0.487521	0.625889	0.811507	FALSE	FALSE
9622	ENSG00000168228	ZCCHC4	4	p15.2	25312785	25370383	-0.487567	0.625857	0.811507	FALSE	FALSE
9623	ENSG00000186453	FAM228A	2	p23.3	24175069	24200849	-0.488482	0.625208	0.810832	FALSE	FALSE
9624	ENSG00000129028	THAP10	15	q23	70881342	70892785	-0.488483	0.625208	0.810832	FALSE	FALSE
9625	ENSG00000112357	PEX7	6	q23.3	136822564	136913937	-0.488486	0.625206	0.810832	FALSE	FALSE
9626	ENSG00000164938	TP53INP1	8	q22.1	94925972	94949411	-0.488728	0.625034	0.810832	FALSE	FALSE
9627	ENSG00000121101	TEX14	17	q22	58556678	58692055	-0.488768	0.625006	0.810832	FALSE	FALSE
9628	ENSG00000196357	ZNF565	19	q13.12	36182060	36246257	-0.488772	0.625003	0.810832	FALSE	FALSE
9629	ENSG00000157379	DHRS1	14	q12	24290598	24299833	-0.489	0.624842	0.810832	FALSE	FALSE
9630	ENSG00000197360	ZNF98	19	p12	22391019	22532485	-0.489287	0.624638	0.810768	FALSE	FALSE
9631	ENSG00000158805	ZNF276	16	q24.3	89720400	89740903	-0.489424	0.624541	0.810768	FALSE	FALSE
9632	ENSG00000163694	RBM47	4	p14	40423267	40630875	-0.489607	0.624412	0.810768	FALSE	FALSE
9633	ENSG00000170689	HOXB9	17	q21.32	48621159	48626356	-0.489889	0.624212	0.810672	FALSE	FALSE
9634	ENSG00000112996	MRPS30	5	p12	44808925	44820428	-0.491041	0.623397	0.809939	FALSE	FALSE
9635	ENSG00000130347	RTN4IP1	6	q21	106571971	106629487	-0.49105	0.623391	0.809939	FALSE	FALSE
9636	ENSG00000110934	BIN2	12	q13.13	51281038	51324668	-0.491128	0.623336	0.809939	FALSE	FALSE
9637	ENSG00000180383	DEFB124	20	q11.21	31465506	31476757	-0.491286	0.623224	0.80991	FALSE	FALSE
9638	ENSG00000155307	SAMSN1	21	q11.2	14485228	14658821	-0.491471	0.623093	0.809805	FALSE	FALSE
9639	ENSG00000147889	CDKN2A	9	p21.3	21967753	21995301	-0.491555	0.623034	0.809793	FALSE	FALSE
9640	ENSG00000133103	COG6	13	q14.11	39655627	39791665	-0.491617	0.62299	0.809793	FALSE	FALSE
9641	ENSG00000213096	ZNF254	19	p12	24033405	24129961	-0.491813	0.622851	0.809687	FALSE	FALSE
9642	ENSG00000154975	CA10	17	q22	51630313	52160017	-0.491833	0.622837	0.809687	FALSE	FALSE
9643	ENSG00000123737	EXOSC9	4	q27	121801317	121817021	-0.491848	0.622827	0.809687	FALSE	FALSE
9644	ENSG00000100565	LRRC74A	14	q24.3	76826372	76870302	-0.492482	0.622378	0.809267	FALSE	FALSE
9645	ENSG00000171346	KRT15	17	q21.2	41513743	41522529	-0.49257	0.622316	0.809252	FALSE	FALSE
9646	ENSG00000108602	ALDH3A1	17	p11.2	19737984	19748943	-0.492839	0.622127	0.80907	FALSE	FALSE
9647	ENSG00000153233	PTPRR	12	q15	70638073	70920843	-0.493144	0.621911	0.808855	FALSE	FALSE
9648	ENSG00000168928	CTRB2	16	q23.1	75204096	75207185	-0.493213	0.621862	0.808855	FALSE	FALSE
9649	ENSG00000105894	PTN	7	q33	137227341	137343865	-0.493458	0.621689	0.808826	FALSE	FALSE
9650	ENSG00000116661	FBXO2	1	p36.22	11637018	11655785	-0.494248	0.621131	0.808232	FALSE	FALSE
9651	ENSG00000112541	PDE10A	6	q27	165327287	165988078	-0.494315	0.621084	0.808232	FALSE	FALSE
9652	ENSG00000132872	SYT4	18	q12.3	43267878	43277650	-0.494438	0.620997	0.808232	FALSE	FALSE
9653	ENSG00000155324	GRAMD2B	5	q23.2	126360132	126496494	-0.494575	0.6209	0.808232	FALSE	FALSE
9654	ENSG00000162782	TDRD5	1	q25.2	179591613	179691272	-0.494662	0.620839	0.808232	FALSE	FALSE
9655	ENSG00000170324	FRMPD2	10	q11.22	48153088	48274870	-0.495071	0.62055	0.807998	FALSE	FALSE
9656	ENSG00000148377	IDI2	10	p15.3	1018907	1025859	-0.495638	0.62015	0.807672	FALSE	FALSE
9657	ENSG00000116750	UCHL5	1	q31.2	193012250	193060080	-0.495852	0.619999	0.807541	FALSE	FALSE
9658	ENSG00000166159	LRTM2	12	p13.33	1820267	1836752	-0.49588	0.619979	0.807541	FALSE	FALSE
9659	ENSG00000189045	ANKDD1B	5	q13.3	75611459	75671846	-0.496642	0.619441	0.807103	FALSE	FALSE
9660	ENSG00000167733	HSD11B1L	19	p13.3	5680604	5688523	-0.497077	0.619135	0.806929	FALSE	FALSE
9661	ENSG00000137960	GIPC2	1	p31.1	77979542	78138449	-0.497082	0.619131	0.806929	FALSE	FALSE
9662	ENSG00000182541	LIMK2	22	q12.2	31212239	31280080	-0.497304	0.618975	0.806923	FALSE	FALSE
9663	ENSG00000136950	ARPC5L	9	q33.3	124862130	124877733	-0.497478	0.618852	0.806829	FALSE	FALSE
9664	ENSG00000261740	BOLA2-SMG1P6	16	p11.2	29443230	29454651	-0.497482	0.618849	0.806829	FALSE	FALSE
9665	ENSG00000120925	RNF170	8	p11.21	42849637	42897290	-0.49808	0.618427	0.806601	FALSE	FALSE
9666	ENSG00000219545	UMAD1	7	p21.3	7640711	7968020	-0.498126	0.618395	0.806601	FALSE	FALSE
9667	ENSG00000112499	SLC22A2	6	q25.3	160171061	160277638	-0.498572	0.618081	0.806475	FALSE	FALSE
9668	ENSG00000166105	GLB1L3	11	q25	134274245	134319564	-0.498783	0.617933	0.806347	FALSE	FALSE
9669	ENSG00000257355	AC008770.1	19	p13.2	12017888	12052967	-0.4991	0.617709	0.806316	FALSE	FALSE
9670	ENSG00000177464	GPR4	19	q13.32	45589764	45602208	-0.499134	0.617685	0.806316	FALSE	FALSE
9671	ENSG00000254505	CHMP4A	14	q12	24209583	24213869	-0.49921	0.617631	0.806316	FALSE	FALSE
9672	ENSG00000099812	MISP	19	p13.3	751126	764318	-0.499578	0.617372	0.806085	FALSE	FALSE
9673	ENSG00000095110	NXPE1	11	q23.2	114521645	114559895	-0.499608	0.617351	0.806085	FALSE	FALSE
9674	ENSG00000158258	CLSTN2	3	q23	139935185	140577397	-0.500048	0.617042	0.805901	FALSE	FALSE
9675	ENSG00000133121	STARD13	13	q13.1	33103135	33350630	-0.500475	0.616741	0.805574	FALSE	FALSE
9676	ENSG00000204442	FAM155A	13	q33.3	107163510	107866735	-0.500624	0.616636	0.805567	FALSE	FALSE
9677	ENSG00000140522	RLBP1	15	q26.1	89209869	89221751	-0.500889	0.61645	0.805389	FALSE	FALSE
9678	ENSG00000141469	SLC14A1	18	q12.3	45687025	45752520	-0.501078	0.616316	0.805345	FALSE	FALSE
9679	ENSG00000152661	GJA1	6	q22.31	121435577	121449727	-0.501195	0.616234	0.805303	FALSE	FALSE
9680	ENSG00000125733	TRIP10	19	p13.3	6737925	6751526	-0.501473	0.616038	0.805303	FALSE	FALSE
9681	ENSG00000256087	ZNF432	19	q13.41	52031379	52095738	-0.501495	0.616023	0.805303	FALSE	FALSE
9682	ENSG00000165914	TTC7B	14	q32.11	90524564	90816479	-0.501868	0.61576	0.805303	FALSE	FALSE
9683	ENSG00000170289	CNGB3	8	q21.3	86553977	86743675	-0.502184	0.615538	0.805303	FALSE	FALSE
9684	ENSG00000134873	CLDN10	13	q32.1	95433604	95579759	-0.50249	0.615323	0.8051	FALSE	FALSE
9685	ENSG00000198648	STK39	2	q24.3	167954020	168248141	-0.502617	0.615234	0.8051	FALSE	FALSE
9686	ENSG00000075073	TACR2	10	q22.1	69403903	69416867	-0.502726	0.615157	0.8051	FALSE	FALSE
9687	ENSG00000124194	GDAP1L1	20	q13.12	44247099	44280917	-0.502954	0.614997	0.805056	FALSE	FALSE
9688	ENSG00000151773	CCDC122	13	q14.11	43823909	43879727	-0.503451	0.614647	0.80499	FALSE	FALSE
9689	ENSG00000004799	PDK4	7	q21.3	95583499	95596491	-0.503816	0.614391	0.804785	FALSE	FALSE
9690	ENSG00000122042	UBL3	13	q12.3	29764371	29850684	-0.504381	0.613994	0.804461	FALSE	FALSE
9691	ENSG00000178397	FAM220A	7	p22.1	6329409	6348981	-0.50439	0.613987	0.804461	FALSE	FALSE
9692	ENSG00000000460	C1orf112	1	q24.2	169662007	169854080	-0.504933	0.613606	0.80441	FALSE	FALSE
9693	ENSG00000124249	KCNK15	20	q13.12	44745780	44752313	-0.505167	0.613442	0.80426	FALSE	FALSE
9694	ENSG00000111780	AL021546.1	12	q24.31	120438198	120460006	-0.505304	0.613345	0.804199	FALSE	FALSE
9695	ENSG00000151655	ITIH2	10	p14	7703269	7749520	-0.505588	0.613146	0.804069	FALSE	FALSE
9696	ENSG00000138131	LOXL4	10	q24.2	98247690	98268250	-0.505726	0.613049	0.804007	FALSE	FALSE
9697	ENSG00000066185	ZMYND12	1	p34.2	42430329	42456267	-0.505738	0.61304	0.804007	FALSE	FALSE
9698	ENSG00000142700	DMRTA2	1	p32.3	50417550	50423500	-0.506146	0.612754	0.803881	FALSE	FALSE
9699	ENSG00000162069	BICDL2	16	p13.3	3027682	3036926	-0.506363	0.612602	0.803851	FALSE	FALSE
9700	ENSG00000160781	PAQR6	1	q22	156243321	156248117	-0.50642	0.612562	0.803851	FALSE	FALSE
9701	ENSG00000153029	MR1	1	q25.3	181033425	181061938	-0.50648	0.612519	0.803851	FALSE	FALSE
9702	ENSG00000135373	EHF	11	p13	34621093	34661057	-0.506977	0.612171	0.803639	FALSE	FALSE
9703	ENSG00000071991	CDH19	18	q22.1	66501083	66604138	-0.507114	0.612075	0.803579	FALSE	FALSE
9704	ENSG00000170962	PDGFD	11	q22.3	103907186	104164379	-0.507148	0.612051	0.803579	FALSE	FALSE
9705	ENSG00000260914	AC026464.4	16	q22.1	69299682	69322700	-0.507212	0.612006	0.803579	FALSE	FALSE
9706	ENSG00000119906	SLF2	10	q24.31	100912569	100965136	-0.507536	0.611779	0.803386	FALSE	FALSE
9707	ENSG00000114942	EEF1B2	2	q33.3	206159585	206162928	-0.507634	0.61171	0.803361	FALSE	FALSE
9708	ENSG00000165934	CPSF2	14	q32.12	92121937	92172145	-0.507917	0.611511	0.803249	FALSE	FALSE
9709	ENSG00000138182	KIF20B	10	q23.31	89701610	89774939	-0.508049	0.611419	0.803241	FALSE	FALSE
9710	ENSG00000159674	SPON2	4	p16.3	1166932	1208962	-0.508105	0.611379	0.803241	FALSE	FALSE
9711	ENSG00000164024	METAP1	4	q23	98995620	99062813	-0.508201	0.611312	0.803241	FALSE	FALSE
9712	ENSG00000187210	GCNT1	9	q21.13	76419850	76651203	-0.508252	0.611277	0.803241	FALSE	FALSE
9713	ENSG00000165724	ZMYND19	9	q34.3	137582079	137590490	-0.508452	0.611136	0.803196	FALSE	FALSE
9714	ENSG00000124444	ZNF576	19	q13.31	43596392	43601157	-0.508711	0.610955	0.803024	FALSE	FALSE
9715	ENSG00000125046	SSUH2	3	p25.3	8619400	8745040	-0.509008	0.610747	0.802881	FALSE	FALSE
9716	ENSG00000141639	MAPK4	18	q21.1	50560078	50731824	-0.509019	0.610739	0.802881	FALSE	FALSE
9717	ENSG00000182732	RGS6	14	q24.2	71932439	72566529	-0.509194	0.610617	0.802881	FALSE	FALSE
9718	ENSG00000186792	HYAL3	3	p21.31	50292831	50299468	-0.50972	0.610247	0.802617	FALSE	FALSE
9719	ENSG00000140525	FANCI	15	q26.1	89243949	89317261	-0.509889	0.61013	0.802527	FALSE	FALSE
9720	ENSG00000162843	WDR64	1	q43	241652278	241802133	-0.510657	0.609591	0.80195	FALSE	FALSE
9721	ENSG00000090487	SPG21	15	q22.31	64963021	64990310	-0.511473	0.60902	0.801525	FALSE	FALSE
9722	ENSG00000126070	AGO3	1	p34.3	35930718	36072500	-0.512364	0.608397	0.801162	FALSE	FALSE
9723	ENSG00000104490	NCALD	8	q22.3	101686543	102124907	-0.513068	0.607904	0.801032	FALSE	FALSE
9724	ENSG00000196950	SLC39A10	2	q32.3	195575977	195737702	-0.513231	0.60779	0.801017	FALSE	FALSE
9725	ENSG00000143476	DTL	1	q32.3	212035553	212107400	-0.513517	0.60759	0.801017	FALSE	FALSE
9726	ENSG00000164393	ADGRF2	6	p12.3	47656436	47697797	-0.513707	0.607457	0.801017	FALSE	FALSE
9727	ENSG00000168454	TXNDC2	18	p11.22	9885726	9889275	-0.513801	0.607391	0.801015	FALSE	FALSE
9728	ENSG00000261915	AC026954.2	17	p13.1	7312661	7319174	-0.51389	0.607329	0.800999	FALSE	FALSE
9729	ENSG00000120948	TARDBP	1	p36.22	11012344	11026420	-0.513989	0.60726	0.800999	FALSE	FALSE
9730	ENSG00000146414	SHPRH	6	q24.3	145864245	145964423	-0.51414	0.607154	0.800966	FALSE	FALSE
9731	ENSG00000213625	LEPROT	1	p31.3	65420587	65436007	-0.514327	0.607023	0.800923	FALSE	FALSE
9732	ENSG00000119715	ESRRB	14	q24.3	76310712	76501837	-0.51445	0.606937	0.800911	FALSE	FALSE
9733	ENSG00000137145	DENND4C	9	p22.1	19230435	19373545	-0.51493	0.606602	0.800629	FALSE	FALSE
9734	ENSG00000183773	AIFM3	22	q11.21	20965108	20981360	-0.515356	0.606304	0.800432	FALSE	FALSE
9735	ENSG00000177462	OR2T8	1	q44	247920252	247921956	-0.515424	0.606257	0.800432	FALSE	FALSE
9736	ENSG00000129654	FOXJ1	17	q25.1	76136333	76141299	-0.515545	0.606172	0.80039	FALSE	FALSE
9737	ENSG00000188994	ZNF292	6	q14.3	87152833	87264196	-0.516147	0.605752	0.799966	FALSE	FALSE
9738	ENSG00000156273	BACH1	21	q21.3	29194071	29630751	-0.516353	0.605608	0.799841	FALSE	FALSE
9739	ENSG00000159147	DONSON	21	q22.11	33559542	33588708	-0.516615	0.605425	0.799674	FALSE	FALSE
9740	ENSG00000168528	SERINC2	1	p35.2	31409565	31434680	-0.516626	0.605417	0.799674	FALSE	FALSE
9741	ENSG00000124839	RAB17	2	q37.3	237574322	237601614	-0.516922	0.605211	0.799578	FALSE	FALSE
9742	ENSG00000183034	OTOP2	17	q25.1	74924275	74933912	-0.517196	0.605019	0.799391	FALSE	FALSE
9743	ENSG00000135452	TSPAN31	12	q14.1	57738013	57750211	-0.517396	0.60488	0.799297	FALSE	FALSE
9744	ENSG00000010165	METTL13	1	q24.3	171781664	171814023	-0.517799	0.604599	0.799097	FALSE	FALSE
9745	ENSG00000267168	AC005837.2	17	q25.1	76732978	76738522	-0.518239	0.604292	0.798953	FALSE	FALSE
9746	ENSG00000108599	AKAP10	17	p11.2	19904302	19978343	-0.518875	0.603848	0.798562	FALSE	FALSE
9747	ENSG00000006282	SPATA20	17	q21.33	50543058	50555852	-0.51889	0.603838	0.798562	FALSE	FALSE
9748	ENSG00000157927	RADIL	7	p22.1	4797055	4883719	-0.519146	0.603659	0.798443	FALSE	FALSE
9749	ENSG00000140650	PMM2	16	p13.2	8788823	8849331	-0.5193	0.603551	0.798367	FALSE	FALSE
9750	ENSG00000152580	IGSF10	3	q25.1	151425384	151458709	-0.519863	0.603159	0.798044	FALSE	FALSE
9751	ENSG00000134444	RELCH	18	q21.33	62187255	62310217	-0.519938	0.603106	0.798044	FALSE	FALSE
9752	ENSG00000182257	PRR34	22	q13.31	46049478	46054144	-0.520008	0.603058	0.798044	FALSE	FALSE
9753	ENSG00000174791	RIN1	11	q13.2	66330242	66336840	-0.520219	0.602911	0.797978	FALSE	FALSE
9754	ENSG00000205981	DNAJC19	3	q26.33	180983709	180989774	-0.520407	0.60278	0.797935	FALSE	FALSE
9755	ENSG00000095739	BAMBI	10	p12.1	28677342	28682939	-0.520634	0.602622	0.797853	FALSE	FALSE
9756	ENSG00000165507	DEPP1	10	q11.21	44970981	44978810	-0.520886	0.602447	0.79769	FALSE	FALSE
9757	ENSG00000002746	HECW1	7	p14.1	43112599	43566001	-0.520933	0.602413	0.79769	FALSE	FALSE
9758	ENSG00000110321	EIF4G2	11	p15.4	10797050	10809110	-0.520934	0.602413	0.79769	FALSE	FALSE
9759	ENSG00000136758	YME1L1	10	p12.1	27110112	27155266	-0.520958	0.602396	0.79769	FALSE	FALSE
9760	ENSG00000111537	IFNG	12	q15	68154768	68159747	-0.521297	0.60216	0.79769	FALSE	FALSE
9761	ENSG00000172819	RARG	12	q13.13	53210567	53232980	-0.521748	0.601846	0.797484	FALSE	FALSE
9762	ENSG00000183346	CABCOCO1	10	q21.2	61662961	61766766	-0.522122	0.601585	0.79727	FALSE	FALSE
9763	ENSG00000184828	ZBTB7C	18	q21.1	48026673	48410752	-0.522258	0.601491	0.79721	FALSE	FALSE
9764	ENSG00000255150	EID3	12	q23.3	104303739	104305205	-0.522666	0.601207	0.796965	FALSE	FALSE
9765	ENSG00000111339	ART4	12	p12.3	14825569	14843533	-0.522671	0.601203	0.796965	FALSE	FALSE
9766	ENSG00000150783	TEX12	11	q23.1	112167372	112172559	-0.523266	0.600789	0.796589	FALSE	FALSE
9767	ENSG00000151575	TEX9	15	q21.3	56244009	56445997	-0.523955	0.60031	0.796291	FALSE	FALSE
9768	ENSG00000183258	DDX41	5	q35.3	177511577	177517469	-0.524361	0.600027	0.796172	FALSE	FALSE
9769	ENSG00000165105	RASEF	9	q21.32	82979585	83063177	-0.524573	0.59988	0.796095	FALSE	FALSE
9770	ENSG00000196890	HIST3H2BB	1	q42.13	228458107	228460470	-0.524612	0.599853	0.796095	FALSE	FALSE
9771	ENSG00000112936	C7	5	p13.1	40909252	40982939	-0.524676	0.599809	0.796095	FALSE	FALSE
9772	ENSG00000215595	C20orf202	20	p13	1203454	1208274	-0.524763	0.599748	0.796095	FALSE	FALSE
9773	ENSG00000198826	ARHGAP11A	15	q13.3	32615144	32639949	-0.525101	0.599513	0.796052	FALSE	FALSE
9774	ENSG00000118193	KIF14	1	q32.1	200551497	200620734	-0.525215	0.599433	0.796052	FALSE	FALSE
9775	ENSG00000260300	AC009119.2	16	q23.3	83908132	83951445	-0.525641	0.599138	0.795998	FALSE	FALSE
9776	ENSG00000099994	SUSD2	22	q11.23	24181259	24189110	-0.52578	0.599041	0.795991	FALSE	FALSE
9777	ENSG00000114331	ACAP2	3	q29	195274736	195443078	-0.52612	0.598805	0.795894	FALSE	FALSE
9778	ENSG00000111786	SRSF9	12	q24.31	120461668	120469793	-0.526216	0.598738	0.795894	FALSE	FALSE
9779	ENSG00000198900	TOP1	20	q12	41028818	41124487	-0.526234	0.598726	0.795894	FALSE	FALSE
9780	ENSG00000146453	PNLDC1	6	q25.3	159800249	159820704	-0.526347	0.598647	0.795894	FALSE	FALSE
9781	ENSG00000197380	DACT3	19	q13.32	46647612	46661138	-0.527096	0.598127	0.795563	FALSE	FALSE
9782	ENSG00000100628	ASB2	14	q32.12	93934153	93976791	-0.527441	0.597887	0.79544	FALSE	FALSE
9783	ENSG00000131015	ULBP2	6	q25.1	149942000	149949235	-0.528375	0.597239	0.794906	FALSE	FALSE
9784	ENSG00000104368	PLAT	8	p11.21	42175233	42207724	-0.528524	0.597136	0.794834	FALSE	FALSE
9785	ENSG00000183840	GPR39	2	q21.2	132416574	132646559	-0.528837	0.596919	0.794611	FALSE	FALSE
9786	ENSG00000196218	RYR1	19	q13.2	38433699	38587564	-0.529147	0.596703	0.794521	FALSE	FALSE
9787	ENSG00000010539	ZNF200	16	p13.3	3222325	3236221	-0.529365	0.596552	0.794385	FALSE	FALSE
9788	ENSG00000081923	ATP8B1	18	q21.31	57646426	57803315	-0.529537	0.596433	0.794292	FALSE	FALSE
9789	ENSG00000203772	SPRN	10	q26.3	133420666	133424572	-0.529665	0.596344	0.794282	FALSE	FALSE
9790	ENSG00000163596	ICA1L	2	q33.2	202773150	202871985	-0.529904	0.596179	0.794282	FALSE	FALSE
9791	ENSG00000153165	RGPD3	2	q12.2	106391290	106468376	-0.53036	0.595862	0.794057	FALSE	FALSE
9792	ENSG00000239998	LILRA2	19	q13.42	54572920	54590287	-0.530711	0.595619	0.793863	FALSE	FALSE
9793	ENSG00000145390	USP53	4	q26	119212587	119295517	-0.531616	0.594992	0.79329	FALSE	FALSE
9794	ENSG00000129007	CALML4	15	q23	68190705	68206110	-0.531798	0.594866	0.793253	FALSE	FALSE
9795	ENSG00000136982	DSCC1	8	q24.12	119833976	119856010	-0.531849	0.594831	0.793253	FALSE	FALSE
9796	ENSG00000205517	RGL3	19	p13.2	11384341	11419342	-0.532182	0.5946	0.793063	FALSE	FALSE
9797	ENSG00000176678	FOXL1	16	q24.1	86576368	86582160	-0.532357	0.594479	0.793063	FALSE	FALSE
9798	ENSG00000128298	BAIAP2L2	22	q13.1	38084889	38110670	-0.532566	0.594334	0.792937	FALSE	FALSE
9799	ENSG00000125998	FAM83C	20	q11.22	35285731	35292401	-0.532965	0.594058	0.792735	FALSE	FALSE
9800	ENSG00000135776	ABCB10	1	q42.13	229516582	229558695	-0.532982	0.594046	0.792735	FALSE	FALSE
9801	ENSG00000153283	CD96	3	q13.13	111292719	111665750	-0.53335	0.593791	0.792672	FALSE	FALSE
9802	ENSG00000196083	IL1RAP	3	q28	190514051	190659750	-0.533483	0.593699	0.792627	FALSE	FALSE
9803	ENSG00000142188	TMEM50B	21	q22.11	33432485	33480011	-0.533733	0.593526	0.792515	FALSE	FALSE
9804	ENSG00000196296	ATP2A1	16	p11.2	28878405	28904509	-0.534275	0.593152	0.79208	FALSE	FALSE
9805	ENSG00000109458	GAB1	4	q31.21	143336762	143474568	-0.534318	0.593121	0.79208	FALSE	FALSE
9806	ENSG00000134398	ERN2	16	p12.2	23690326	23713500	-0.53444	0.593037	0.79208	FALSE	FALSE
9807	ENSG00000111837	MAK	6	p24.2	10762723	10838555	-0.53452	0.592982	0.79208	FALSE	FALSE
9808	ENSG00000183775	KCTD16	5	q31.3	144170832	144485686	-0.534704	0.592854	0.79208	FALSE	FALSE
9809	ENSG00000162981	FAM84A	2	p24.3	14632686	14650814	-0.534868	0.592741	0.792057	FALSE	FALSE
9810	ENSG00000156804	FBXO32	8	q24.13	123497889	123541206	-0.535366	0.592397	0.791745	FALSE	FALSE
9811	ENSG00000151292	CSNK1G3	5	q23.2	123512099	123617045	-0.535703	0.592164	0.791548	FALSE	FALSE
9812	ENSG00000174576	NPAS4	11	q13.2	66421004	66426707	-0.535928	0.592008	0.791548	FALSE	FALSE
9813	ENSG00000152910	CNTNAP4	16	q23.1	76277278	76559238	-0.536237	0.591795	0.791448	FALSE	FALSE
9814	ENSG00000084073	ZMPSTE24	1	p34.2	40258107	40294184	-0.536252	0.591784	0.791448	FALSE	FALSE
9815	ENSG00000175294	CATSPER1	11	q13.1	66016752	66026517	-0.536272	0.591771	0.791448	FALSE	FALSE
9816	ENSG00000101425	BPI	20	q11.23	38304123	38337505	-0.536399	0.591683	0.791448	FALSE	FALSE
9817	ENSG00000137225	CAPN11	6	p21.1	44158811	44184402	-0.536694	0.591479	0.791288	FALSE	FALSE
9818	ENSG00000182504	CEP97	3	q12.3	101723925	101770562	-0.536822	0.591391	0.791235	FALSE	FALSE
9819	ENSG00000028528	SNX1	15	q22.31	64094123	64146090	-0.536951	0.591302	0.791182	FALSE	FALSE
9820	ENSG00000183807	FAM162B	6	q22.1	116752197	116765723	-0.537324	0.591044	0.79093	FALSE	FALSE
9821	ENSG00000173208	ABCD2	12	q12	39550033	39619751	-0.537371	0.591011	0.79093	FALSE	FALSE
9822	ENSG00000125991	ERGIC3	20	q11.22	35542021	35557634	-0.537404	0.590989	0.79093	FALSE	FALSE
9823	ENSG00000162139	NEU3	11	q13.4	74988134	75018893	-0.537436	0.590967	0.79093	FALSE	FALSE
9824	ENSG00000153956	CACNA2D1	7	q21.11	81946444	82443798	-0.537489	0.59093	0.79093	FALSE	FALSE
9825	ENSG00000163464	CXCR1	2	q35	218162845	218166995	-0.537621	0.590839	0.79093	FALSE	FALSE
9826	ENSG00000250254	PTTG2	4	p14	37960435	37961125	-0.538216	0.590428	0.790603	FALSE	FALSE
9827	ENSG00000197921	HES5	1	p36.32	2528745	2530245	-0.538604	0.59016	0.79031	FALSE	FALSE
9828	ENSG00000114279	FGF12	3	q29	192139395	192767764	-0.538642	0.590134	0.79031	FALSE	FALSE
9829	ENSG00000167741	GGT6	17	p13.2	4556927	4560818	-0.538673	0.590113	0.79031	FALSE	FALSE
9830	ENSG00000105398	SULT2A1	19	q13.33	47870466	47886397	-0.538696	0.590097	0.79031	FALSE	FALSE
9831	ENSG00000162148	PPP1R32	11	q12.2	61481120	61490931	-0.539131	0.589796	0.790257	FALSE	FALSE
9832	ENSG00000107295	SH3GL2	9	p22.2	17579082	17797129	-0.539688	0.589412	0.789964	FALSE	FALSE
9833	ENSG00000171574	ZNF584	19	q13.43	58401504	58418327	-0.539805	0.589331	0.789921	FALSE	FALSE
9834	ENSG00000127125	PPCS	1	p34.2	42456117	42473385	-0.539864	0.589291	0.789921	FALSE	FALSE
9835	ENSG00000187902	SHISA7	19	q13.42	55428740	55442863	-0.540136	0.589103	0.789812	FALSE	FALSE
9836	ENSG00000132357	CARD6	5	p13.1	40841184	40860175	-0.540412	0.588913	0.789705	FALSE	FALSE
9837	ENSG00000022556	NLRP2	19	q13.42	54953130	55001142	-0.54051	0.588845	0.789705	FALSE	FALSE
9838	ENSG00000182902	SLC25A18	22	q11.21	17563439	17590994	-0.541246	0.588338	0.78918	FALSE	FALSE
9839	ENSG00000140006	WDR89	14	q23.2	63597039	63641861	-0.541308	0.588295	0.78918	FALSE	FALSE
9840	ENSG00000241962	AC079447.1	2	q11.2	99141485	99322741	-0.541515	0.588152	0.789062	FALSE	FALSE
9841	ENSG00000213809	KLRK1	12	p13.2	10372353	10391874	-0.541663	0.588051	0.789062	FALSE	FALSE
9842	ENSG00000183386	FHL3	1	p34.3	37996770	38005606	-0.542037	0.587793	0.788974	FALSE	FALSE
9843	ENSG00000171714	ANO5	11	p15.1	21799934	22283357	-0.542122	0.587734	0.788961	FALSE	FALSE
9844	ENSG00000176153	GPX2	14	q23.3	64939152	64942905	-0.54255	0.587439	0.788802	FALSE	FALSE
9845	ENSG00000076003	MCM6	2	q21.3	135839626	135876426	-0.542781	0.587281	0.788782	FALSE	FALSE
9846	ENSG00000204710	SPDYC	11	q13.1	65170154	65173244	-0.542782	0.58728	0.788782	FALSE	FALSE
9847	ENSG00000124571	XPO5	6	p21.1	43522330	43576075	-0.542862	0.587224	0.788782	FALSE	FALSE
9848	ENSG00000214517	PPME1	11	q13.4	74171099	74254703	-0.543034	0.587107	0.788782	FALSE	FALSE
9849	ENSG00000170190	SLC16A5	17	q25.1	75087727	75106162	-0.543101	0.58706	0.788782	FALSE	FALSE
9850	ENSG00000185475	TMEM179B	11	q12.3	62787415	62790405	-0.543118	0.587048	0.788782	FALSE	FALSE
9851	ENSG00000173163	COMMD1	2	p15	61888724	62147247	-0.543538	0.586759	0.788782	FALSE	FALSE
9852	ENSG00000172869	DMXL1	5	q23.1	119037772	119249138	-0.543942	0.586482	0.788592	FALSE	FALSE
9853	ENSG00000172366	MCRIP2	16	p13.3	636817	648474	-0.544241	0.586276	0.788476	FALSE	FALSE
9854	ENSG00000183576	SETD3	14	q32.2	99397746	99480889	-0.54448	0.586111	0.788357	FALSE	FALSE
9855	ENSG00000197980	LEKR1	3	q25.31	156825481	157046129	-0.544574	0.586047	0.788336	FALSE	FALSE
9856	ENSG00000169609	C15orf40	15	q25.2	82988441	83011641	-0.544796	0.585894	0.788195	FALSE	FALSE
9857	ENSG00000141424	SLC39A6	18	q12.2	36108532	36129385	-0.544906	0.585818	0.788195	FALSE	FALSE
9858	ENSG00000150361	KLHL1	13	q21.33	69700594	70108493	-0.544941	0.585794	0.788195	FALSE	FALSE
9859	ENSG00000138434	ITPRID2	2	q31.3	181891833	181930738	-0.54514	0.585657	0.78816	FALSE	FALSE
9860	ENSG00000157193	LRP8	1	p32.3	53242364	53328070	-0.545861	0.585161	0.787736	FALSE	FALSE
9861	ENSG00000105976	MET	7	q31.2	116672390	116798386	-0.546323	0.584844	0.787506	FALSE	FALSE
9862	ENSG00000134333	LDHA	11	p15.1	18394388	18408425	-0.546476	0.584739	0.78743	FALSE	FALSE
9863	ENSG00000205362	MT1A	16	q13	56638666	56640087	-0.546612	0.584645	0.787378	FALSE	FALSE
9864	ENSG00000242950	ERVW-1	7	q21.2	92468380	92477986	-0.5467	0.584585	0.787378	FALSE	FALSE
9865	ENSG00000115750	TAF1B	2	p25.1	9843354	9934416	-0.546777	0.584532	0.787378	FALSE	FALSE
9866	ENSG00000179761	PIPOX	17	q11.2	28950513	29057220	-0.54693	0.584427	0.787378	FALSE	FALSE
9867	ENSG00000143631	FLG	1	q21.3	152302175	152325203	-0.547202	0.58424	0.78735	FALSE	FALSE
9868	ENSG00000152223	EPG5	18	q21.1	45847609	45967339	-0.547227	0.584223	0.78735	FALSE	FALSE
9869	ENSG00000179593	ALOX15B	17	p13.1	8039017	8049134	-0.547746	0.583866	0.78711	FALSE	FALSE
9870	ENSG00000078403	MLLT10	10	p12.31	21524675	21743630	-0.547772	0.583848	0.78711	FALSE	FALSE
9871	ENSG00000161647	MPP3	17	q21.31	43800799	43833170	-0.547805	0.583826	0.78711	FALSE	FALSE
9872	ENSG00000175548	ALG10B	12	q12	38316578	38329728	-0.547871	0.583781	0.78711	FALSE	FALSE
9873	ENSG00000212127	TAS2R14	12	p13.2	10937406	11171573	-0.547907	0.583756	0.78711	FALSE	FALSE
9874	ENSG00000085465	OVGP1	1	p13.2	111414314	111427777	-0.547924	0.583744	0.78711	FALSE	FALSE
9875	ENSG00000128322	IGLL1	22	q11.23	23573125	23580308	-0.54824	0.583527	0.78711	FALSE	FALSE
9876	ENSG00000134317	GRHL1	2	p25.1	9951693	10002277	-0.548314	0.583476	0.78711	FALSE	FALSE
9877	ENSG00000143786	CNIH3	1	q42.12	224434660	224740549	-0.548352	0.58345	0.78711	FALSE	FALSE
9878	ENSG00000118197	DDX59	1	q32.1	200623896	200669969	-0.548358	0.583446	0.78711	FALSE	FALSE
9879	ENSG00000121864	ZNF639	3	q26.33	179322991	179338583	-0.548461	0.583376	0.78711	FALSE	FALSE
9880	ENSG00000138696	BMPR1B	4	q22.3	94757968	95158448	-0.548688	0.583219	0.78711	FALSE	FALSE
9881	ENSG00000013293	SLC7A14	3	q26.2	170459584	170586074	-0.548698	0.583213	0.78711	FALSE	FALSE
9882	ENSG00000106603	COA1	7	p13	43608456	43729717	-0.54885	0.583108	0.78711	FALSE	FALSE
9883	ENSG00000185909	KLHDC8B	3	p21.31	49171611	49176486	-0.54893	0.583054	0.78711	FALSE	FALSE
9884	ENSG00000254979	AP000781.2	11	q12.1	57387365	57424059	-0.549226	0.58285	0.78711	FALSE	FALSE
9885	ENSG00000106686	SPATA6L	9	p24.1	4553386	4666674	-0.549389	0.582738	0.78711	FALSE	FALSE
9886	ENSG00000107679	PLEKHA1	10	q26.13	122374696	122442602	-0.549486	0.582672	0.78711	FALSE	FALSE
9887	ENSG00000087077	TRIP6	7	q22.1	100867138	100873454	-0.549547	0.58263	0.78711	FALSE	FALSE
9888	ENSG00000196659	TTC30B	2	q31.2	177548998	177553014	-0.549662	0.582552	0.78711	FALSE	FALSE
9889	ENSG00000132842	AP3B1	5	q14.1	78000525	78294755	-0.549822	0.582441	0.787096	FALSE	FALSE
9890	ENSG00000069011	PITX1	5	q31.1	135027735	135034813	-0.550473	0.581995	0.786559	FALSE	FALSE
9891	ENSG00000052802	MSMO1	4	q32.3	165327623	165343160	-0.550507	0.581972	0.786559	FALSE	FALSE
9892	ENSG00000119878	CRIPT	2	p21	46616416	46625742	-0.550666	0.581863	0.786512	FALSE	FALSE
9893	ENSG00000119608	PROX2	14	q24.3	74852871	74871940	-0.551092	0.58157	0.786249	FALSE	FALSE
9894	ENSG00000133030	MPRIP	17	p11.2	17042545	17217679	-0.551409	0.581353	0.786135	FALSE	FALSE
9895	ENSG00000174946	GPR171	3	q25.1	151197832	151203201	-0.551485	0.581301	0.786135	FALSE	FALSE
9896	ENSG00000174358	SLC6A19	5	p15.33	1201595	1225117	-0.551687	0.581163	0.786027	FALSE	FALSE
9897	ENSG00000116774	OLFML3	1	p13.2	113979391	114035572	-0.552103	0.580878	0.785773	FALSE	FALSE
9898	ENSG00000123179	EBPL	13	q14.2	49660723	49691475	-0.552339	0.580716	0.78562	FALSE	FALSE
9899	ENSG00000103546	SLC6A2	16	q12.2	55655604	55706192	-0.553024	0.580247	0.785117	FALSE	FALSE
9900	ENSG00000196263	ZNF471	19	q13.43	56507843	56530221	-0.55353	0.5799	0.784846	FALSE	FALSE
9901	ENSG00000172339	ALG14	1	p21.3	94974407	95072945	-0.553578	0.579868	0.784846	FALSE	FALSE
9902	ENSG00000196455	PIK3R4	3	q22.1	130678935	130746829	-0.553709	0.579778	0.784812	FALSE	FALSE
9903	ENSG00000166452	AKIP1	11	p15.4	8911139	8920084	-0.553814	0.579706	0.784781	FALSE	FALSE
9904	ENSG00000185414	MRPL30	2	q11.2	99181079	99197626	-0.554026	0.579561	0.78465	FALSE	FALSE
9905	ENSG00000151715	TMEM45B	11	q24.3	129815819	129860003	-0.554163	0.579467	0.78463	FALSE	FALSE
9906	ENSG00000014123	UFL1	6	q16.1	96521595	96555276	-0.554189	0.57945	0.78463	FALSE	FALSE
9907	ENSG00000261701	HPR	16	q22.2	72063148	72077246	-0.554483	0.579249	0.784562	FALSE	FALSE
9908	ENSG00000169976	SF3B5	6	q24.2	144094881	144095573	-0.554551	0.579202	0.784562	FALSE	FALSE
9909	ENSG00000165475	CRYL1	13	q12.11	20403666	20525873	-0.554632	0.579146	0.784562	FALSE	FALSE
9910	ENSG00000132950	ZMYM5	13	q12.11	19823482	19863636	-0.554673	0.579118	0.784562	FALSE	FALSE
9911	ENSG00000096696	DSP	6	p24.3	7541575	7586717	-0.555184	0.578769	0.784367	FALSE	FALSE
9912	ENSG00000114902	SPCS1	3	p21.1	52704955	52711146	-0.555271	0.57871	0.784353	FALSE	FALSE
9913	ENSG00000174473	GALNTL6	4	q34.1	171812254	173041559	-0.555389	0.578628	0.784309	FALSE	FALSE
9914	ENSG00000162458	FBLIM1	1	p36.21	15756607	15786594	-0.555763	0.578373	0.784029	FALSE	FALSE
9915	ENSG00000167981	ZNF597	16	p13.3	3432422	3443553	-0.556471	0.577889	0.783702	FALSE	FALSE
9916	ENSG00000173156	RHOD	11	q13.2	67056818	67072013	-0.556484	0.57788	0.783702	FALSE	FALSE
9917	ENSG00000197766	CFD	19	p13.3	859643	863630	-0.556484	0.57788	0.783702	FALSE	FALSE
9918	ENSG00000095203	EPB41L4B	9	q31.3	109171975	109320964	-0.556572	0.57782	0.783702	FALSE	FALSE
9919	ENSG00000181751	C5orf30	5	q21.1	103258702	103278660	-0.556585	0.577811	0.783702	FALSE	FALSE
9920	ENSG00000156973	PDE6D	2	q37.1	231732425	231786272	-0.557439	0.577228	0.783529	FALSE	FALSE
9921	ENSG00000265303	AC099850.2	17	q22	59197566	59215226	-0.557448	0.577222	0.783529	FALSE	FALSE
9922	ENSG00000164167	LSM6	4	q31.22	146175685	146200000	-0.557508	0.577181	0.783529	FALSE	FALSE
9923	ENSG00000214226	C17orf67	17	q22	56791913	56838773	-0.557516	0.577175	0.783529	FALSE	FALSE
9924	ENSG00000204923	FBXO48	2	p13.3	68459419	68467258	-0.557854	0.576944	0.783529	FALSE	FALSE
9925	ENSG00000099968	BCL2L13	22	q11.21	17628855	17730855	-0.558517	0.576491	0.783255	FALSE	FALSE
9926	ENSG00000187554	TLR5	1	q41	223109406	223143282	-0.558532	0.576481	0.783255	FALSE	FALSE
9927	ENSG00000147465	STAR	8	p11.23	38143649	38151265	-0.558702	0.576365	0.783216	FALSE	FALSE
9928	ENSG00000152430	BOLL	2	q33.1	197726879	197786762	-0.55874	0.576339	0.783216	FALSE	FALSE
9929	ENSG00000170502	NUDT9	4	q22.1	87422582	87459454	-0.559462	0.575847	0.782709	FALSE	FALSE
9930	ENSG00000185567	AHNAK2	14	q32.33	104937244	104978357	-0.559509	0.575814	0.782709	FALSE	FALSE
9931	ENSG00000173237	C11orf86	11	q13.2	66975277	66977004	-0.559864	0.575572	0.782533	FALSE	FALSE
9932	ENSG00000124019	FAM124B	2	q36.2	224378698	224402085	-0.560091	0.575417	0.782389	FALSE	FALSE
9933	ENSG00000101349	PAK5	20	p12.2	9537389	9839041	-0.560405	0.575203	0.78223	FALSE	FALSE
9934	ENSG00000021355	SERPINB1	6	p25.2	2832332	2842006	-0.560549	0.575105	0.782162	FALSE	FALSE
9935	ENSG00000164176	EDIL3	5	q14.3	83940554	84384793	-0.560566	0.575093	0.782162	FALSE	FALSE
9936	ENSG00000138698	RAP1GDS1	4	q23	98261384	98443861	-0.560927	0.574847	0.782075	FALSE	FALSE
9937	ENSG00000145242	EPHA5	4	q13.2	65319563	65670495	-0.561723	0.574305	0.781475	FALSE	FALSE
9938	ENSG00000118526	TCF21	6	q23.2	133889138	133895553	-0.561822	0.574237	0.781475	FALSE	FALSE
9939	ENSG00000175309	PHYKPL	5	q35.3	178208497	178232791	-0.562755	0.573602	0.781171	FALSE	FALSE
9940	ENSG00000163412	EIF4E3	3	p13	71675416	71754773	-0.562949	0.57347	0.781058	FALSE	FALSE
9941	ENSG00000141497	ZMYND15	17	p13.2	4740015	4746119	-0.563142	0.573338	0.780984	FALSE	FALSE
9942	ENSG00000203910	C1orf146	1	p22.1	92217940	92245813	-0.563147	0.573335	0.780984	FALSE	FALSE
9943	ENSG00000111231	GPN3	12	q24.11	110452484	110469268	-0.563338	0.573205	0.78096	FALSE	FALSE
9944	ENSG00000196196	HRCT1	9	p13.3	35906192	35907141	-0.56353	0.573074	0.780915	FALSE	FALSE
9945	ENSG00000259288	BUB1B-PAK6	15	q15.1	40217428	40276396	-0.563622	0.573011	0.780915	FALSE	FALSE
9946	ENSG00000145592	RPL37	5	p13.1	40825262	40835335	-0.563871	0.572842	0.780877	FALSE	FALSE
9947	ENSG00000171496	OR1L8	9	q33.2	122567117	122583384	-0.563882	0.572835	0.780877	FALSE	FALSE
9948	ENSG00000173988	LRRC63	13	q14.13	46211943	46277366	-0.563996	0.572757	0.780877	FALSE	FALSE
9949	ENSG00000182836	PLCXD3	5	p13.1	41306954	41510628	-0.56412	0.572672	0.780877	FALSE	FALSE
9950	ENSG00000196155	PLEKHG4	16	q22.1	67277510	67289499	-0.564843	0.57218	0.780422	FALSE	FALSE
9951	ENSG00000198225	FKBP1C	6	q12	63211446	63213024	-0.564912	0.572134	0.780422	FALSE	FALSE
9952	ENSG00000100138	SNU13	22	q13.2	41673930	41690504	-0.565059	0.572033	0.780414	FALSE	FALSE
9953	ENSG00000133657	ATP13A3	3	q29	194402672	194498364	-0.565132	0.571984	0.780414	FALSE	FALSE
9954	ENSG00000185862	EVI2B	17	q11.2	31303766	31314112	-0.565177	0.571953	0.780414	FALSE	FALSE
9955	ENSG00000035115	SH3YL1	2	p25.3	217730	266398	-0.565501	0.571733	0.780406	FALSE	FALSE
9956	ENSG00000140534	TICRR	15	q26.1	89575482	89631056	-0.565602	0.571665	0.780406	FALSE	FALSE
9957	ENSG00000109180	OCIAD1	4	p11	48805212	48861817	-0.566151	0.571291	0.780067	FALSE	FALSE
9958	ENSG00000070950	RAD18	3	p25.3	8775402	8963773	-0.566317	0.571178	0.779979	FALSE	FALSE
9959	ENSG00000119616	FCF1	14	q24.3	74713144	74738620	-0.566554	0.571017	0.779825	FALSE	FALSE
9960	ENSG00000196352	CD55	1	q32.2	207321376	207386804	-0.566566	0.571009	0.779825	FALSE	FALSE
9961	ENSG00000255054	AL020996.2	1	p36.11	25811470	25823744	-0.567581	0.570319	0.779333	FALSE	FALSE
9962	ENSG00000188580	NKAIN2	6	q22.31	123804141	124825657	-0.56832	0.569818	0.77878	FALSE	FALSE
9963	ENSG00000102531	FNDC3A	13	q14.2	48975912	49209779	-0.568656	0.569589	0.778534	FALSE	FALSE
9964	ENSG00000124251	TP53TG5	20	q13.12	45372563	45407889	-0.569672	0.5689	0.77787	FALSE	FALSE
9965	ENSG00000133884	DPF2	11	q13.1	65333754	65353249	-0.569871	0.568766	0.777865	FALSE	FALSE
9966	ENSG00000142910	TINAGL1	1	p35.2	31576485	31587686	-0.570151	0.568576	0.777807	FALSE	FALSE
9967	ENSG00000132639	SNAP25	20	p12.2	10218830	10307418	-0.570472	0.568357	0.77764	FALSE	FALSE
9968	ENSG00000100983	GSS	20	q11.22	34928433	34956027	-0.571175	0.567881	0.77729	FALSE	FALSE
9969	ENSG00000183891	TTC32	2	p24.1	19896643	19901986	-0.572341	0.567091	0.776369	FALSE	FALSE
9970	ENSG00000127329	PTPRB	12	q15	70515866	70637440	-0.572355	0.567081	0.776369	FALSE	FALSE
9971	ENSG00000167114	SLC27A4	9	q34.11	128340646	128361470	-0.57237	0.567072	0.776369	FALSE	FALSE
9972	ENSG00000144407	PTH2R	2	q34	208359714	208854503	-0.57242	0.567037	0.776369	FALSE	FALSE
9973	ENSG00000143801	PSEN2	1	q42.13	226870184	226896105	-0.572447	0.56702	0.776369	FALSE	FALSE
9974	ENSG00000188725	SMIM15	5	q12.1	61157709	61162474	-0.572758	0.566809	0.776312	FALSE	FALSE
9975	ENSG00000138160	KIF11	10	q23.33	92593286	92655395	-0.572945	0.566682	0.77627	FALSE	FALSE
9976	ENSG00000145391	SETD7	4	q31.1	139495941	139606699	-0.5732	0.566509	0.776099	FALSE	FALSE
9977	ENSG00000165355	FBXO33	14	q21.1	39397669	39432500	-0.573238	0.566483	0.776099	FALSE	FALSE
9978	ENSG00000112941	TENT4A	5	p15.31	6713007	6757048	-0.573317	0.56643	0.776099	FALSE	FALSE
9979	ENSG00000151224	MAT1A	10	q22.3	80271820	80289684	-0.573705	0.566168	0.776093	FALSE	FALSE
9980	ENSG00000161533	ACOX1	17	q25.1	75941507	75979363	-0.573792	0.566108	0.776077	FALSE	FALSE
9981	ENSG00000119203	CPSF3	2	p25.1	9423568	9473101	-0.573914	0.566026	0.77603	FALSE	FALSE
9982	ENSG00000143469	SYT14	1	q32.2	209938174	210171389	-0.5742	0.565833	0.775883	FALSE	FALSE
9983	ENSG00000015171	ZMYND11	10	p15.3	134465	254637	-0.574459	0.565657	0.775827	FALSE	FALSE
9984	ENSG00000111300	NAA25	12	q24.13	112026689	112109022	-0.574616	0.565551	0.775775	FALSE	FALSE
9985	ENSG00000106799	TGFBR1	9	q22.33	99104038	99154192	-0.57599	0.564622	0.775094	FALSE	FALSE
9986	ENSG00000129467	ADCY4	14	q12	24318349	24335093	-0.575999	0.564616	0.775094	FALSE	FALSE
9987	ENSG00000006611	USH1C	11	p15.1	17493895	17544416	-0.576304	0.564409	0.775094	FALSE	FALSE
9988	ENSG00000180818	HOXC10	12	q13.13	53985065	53990279	-0.576787	0.564083	0.774878	FALSE	FALSE
9989	ENSG00000117090	SLAMF1	1	q23.3	160608100	160647295	-0.577322	0.563722	0.774452	FALSE	FALSE
9990	ENSG00000113812	ACTR8	3	p21.1	53867066	53882202	-0.577343	0.563708	0.774452	FALSE	FALSE
9991	ENSG00000166478	ZNF143	11	p15.4	9460319	9528524	-0.577463	0.563627	0.774452	FALSE	FALSE
9992	ENSG00000203782	LOR	1	q21.3	153259700	153262122	-0.5775	0.563602	0.774452	FALSE	FALSE
9993	ENSG00000115866	DARS	2	q21.3	135906677	135986100	-0.578032	0.563243	0.774255	FALSE	FALSE
9994	ENSG00000174233	ADCY6	12	q13.12	48766194	48789037	-0.578411	0.562987	0.774101	FALSE	FALSE
9995	ENSG00000100865	CINP	14	q32.31	102341102	102362916	-0.578735	0.562768	0.773866	FALSE	FALSE
9996	ENSG00000143971	ETAA1	2	p14	67397319	67412089	-0.579733	0.562095	0.77315	FALSE	FALSE
9997	ENSG00000166206	GABRB3	15	q12	26543546	26939539	-0.579953	0.561946	0.77315	FALSE	FALSE
9998	ENSG00000173542	MOB1B	4	q13.3	70902326	71022449	-0.579972	0.561933	0.77315	FALSE	FALSE
9999	ENSG00000137198	GMPR	6	p22.3	16238580	16295549	-0.580887	0.561316	0.772528	FALSE	FALSE
10000	ENSG00000172828	CES3	16	q22.1	66961237	66975148	-0.580902	0.561306	0.772528	FALSE	FALSE
10001	ENSG00000133731	IMPA1	8	q21.13	81657961	81686693	-0.580948	0.561276	0.772528	FALSE	FALSE
10002	ENSG00000168476	REEP4	8	p21.3	22138020	22141951	-0.582272	0.560383	0.771639	FALSE	FALSE
10003	ENSG00000161542	PRPSAP1	17	q25.1	76309486	76384521	-0.582625	0.560146	0.77151	FALSE	FALSE
10004	ENSG00000240344	PPIL3	2	q33.1	200870907	200889303	-0.58271	0.560088	0.771497	FALSE	FALSE
10005	ENSG00000198835	GJC2	1	q42.13	228149852	228159826	-0.582808	0.560023	0.771472	FALSE	FALSE
10006	ENSG00000104147	OIP5	15	q15.1	41309268	41332621	-0.583074	0.559843	0.771291	FALSE	FALSE
10007	ENSG00000166562	SEC11C	18	q21.32	59139477	59158836	-0.58387	0.559307	0.770684	FALSE	FALSE
10008	ENSG00000072415	MPP5	14	q23.3	67241109	67335819	-0.584361	0.558977	0.770295	FALSE	FALSE
10009	ENSG00000185015	CA13	8	q21.2	85220587	85284073	-0.584683	0.558761	0.770063	FALSE	FALSE
10010	ENSG00000114204	SERPINI2	3	q26.1	167441789	167479004	-0.584778	0.558697	0.770063	FALSE	FALSE
10011	ENSG00000125450	NUP85	17	q25.1	75205659	75235758	-0.585072	0.558499	0.770031	FALSE	FALSE
10012	ENSG00000164105	SAP30	4	q34.1	173369969	173377532	-0.585152	0.558445	0.770023	FALSE	FALSE
10013	ENSG00000105383	CD33	19	q13.41	51225064	51243860	-0.585385	0.558289	0.769873	FALSE	FALSE
10014	ENSG00000174891	RSRC1	3	q25.32	158105855	158545730	-0.585533	0.558189	0.769867	FALSE	FALSE
10015	ENSG00000169193	CCDC126	7	p15.3	23597379	23644708	-0.586121	0.557794	0.769454	FALSE	FALSE
10016	ENSG00000105771	SMG9	19	q13.31	43727992	43754990	-0.586251	0.557707	0.769399	FALSE	FALSE
10017	ENSG00000127129	EDN2	1	p34.2	41478775	41484673	-0.58627	0.557694	0.769399	FALSE	FALSE
10018	ENSG00000145293	ENOPH1	4	q21.22	82430562	82461091	-0.586322	0.557659	0.769399	FALSE	FALSE
10019	ENSG00000180871	CXCR2	2	q35	218125289	218137253	-0.586996	0.557206	0.769103	FALSE	FALSE
10020	ENSG00000180773	SLC36A4	11	q21	93144171	93197964	-0.587192	0.557075	0.768987	FALSE	FALSE
10021	ENSG00000121067	SPOP	17	q21.33	49598884	49678234	-0.587243	0.557041	0.768987	FALSE	FALSE
10022	ENSG00000129514	FOXA1	14	q21.1	37589984	37596059	-0.587381	0.556948	0.768987	FALSE	FALSE
10023	ENSG00000108592	FTSJ3	17	q23.3	63819433	63830012	-0.587679	0.556748	0.768865	FALSE	FALSE
10024	ENSG00000160679	CHTOP	1	q21.3	153633982	153646306	-0.587822	0.556652	0.768798	FALSE	FALSE
10025	ENSG00000240247	DEFA1B	8	p23.1	6996766	6999195	-0.587954	0.556563	0.768798	FALSE	FALSE
10026	ENSG00000166439	RNF169	11	q13.4	74748868	74842413	-0.58796	0.556559	0.768798	FALSE	FALSE
10027	ENSG00000131095	GFAP	17	q21.31	44903161	44916937	-0.587978	0.556547	0.768798	FALSE	FALSE
10028	ENSG00000165476	REEP3	10	q21.3	63521363	63625123	-0.588336	0.556307	0.768798	FALSE	FALSE
10029	ENSG00000181690	PLAG1	8	q12.1	56160904	56211324	-0.588442	0.556235	0.768798	FALSE	FALSE
10030	ENSG00000118113	MMP8	11	q22.2	102711795	102727050	-0.588589	0.556137	0.768798	FALSE	FALSE
10031	ENSG00000119801	YPEL5	2	p23.1	30146941	30160533	-0.588902	0.555927	0.768719	FALSE	FALSE
10032	ENSG00000073711	PPP2R3A	3	q22.2	135965673	136147891	-0.589074	0.555812	0.768625	FALSE	FALSE
10033	ENSG00000198948	MFAP3L	4	q33	169986597	170033031	-0.589776	0.555341	0.768304	FALSE	FALSE
10034	ENSG00000168754	FAM178B	2	q11.2	96875882	96986592	-0.590267	0.555012	0.768046	FALSE	FALSE
10035	ENSG00000273049	AC012531.2	12	q13.13	53985845	54034888	-0.590301	0.554989	0.768046	FALSE	FALSE
10036	ENSG00000128276	RFPL3	22	q12.3	32354885	32361161	-0.590763	0.554679	0.767849	FALSE	FALSE
10037	ENSG00000185974	GRK1	13	q34	113667155	113737735	-0.591047	0.554489	0.767718	FALSE	FALSE
10038	ENSG00000121797	CCRL2	3	p21.31	46407163	46412997	-0.591083	0.554465	0.767718	FALSE	FALSE
10039	ENSG00000145687	SSBP2	5	q14.1	81413021	81751797	-0.59132	0.554306	0.767596	FALSE	FALSE
10040	ENSG00000151490	PTPRO	12	p12.3	15322397	15597399	-0.591468	0.554207	0.76759	FALSE	FALSE
10041	ENSG00000113303	BTNL8	5	q35.3	180899077	180950906	-0.591487	0.554194	0.76759	FALSE	FALSE
10042	ENSG00000112874	NUDT12	5	q21.2	103548855	103562793	-0.591558	0.554146	0.76759	FALSE	FALSE
10043	ENSG00000159082	SYNJ1	21	q22.11	32628759	32728048	-0.592027	0.553832	0.767446	FALSE	FALSE
10044	ENSG00000136463	TACO1	17	q23.3	63600872	63608365	-0.593574	0.552797	0.766493	FALSE	FALSE
10045	ENSG00000102796	DHRS12	13	q14.3	51767993	51804157	-0.59361	0.552773	0.766493	FALSE	FALSE
10046	ENSG00000196071	OR2L13	1	q44	248095184	248101103	-0.593921	0.552565	0.766462	FALSE	FALSE
10047	ENSG00000109062	SLC9A3R1	17	q25.1	74748652	74769353	-0.594087	0.552454	0.766413	FALSE	FALSE
10048	ENSG00000172361	CFAP53	18	q21.1	50227193	50266522	-0.594155	0.552409	0.766413	FALSE	FALSE
10049	ENSG00000197608	ZNF841	19	q13.41	52064466	52095765	-0.594218	0.552366	0.766413	FALSE	FALSE
10050	ENSG00000108231	LGI1	10	q23.33	93757809	93806272	-0.59481	0.55197	0.766269	FALSE	FALSE
10051	ENSG00000167371	PRRT2	16	p11.2	29811382	29815892	-0.595061	0.551803	0.766169	FALSE	FALSE
10052	ENSG00000163823	CCR1	3	p21.31	46201709	46208396	-0.595123	0.551761	0.766169	FALSE	FALSE
10053	ENSG00000172985	SH3RF3	2	q13	109129348	109504632	-0.595237	0.551685	0.766137	FALSE	FALSE
10054	ENSG00000197852	INKA2	1	p13.2	111680630	111739424	-0.595677	0.551391	0.766137	FALSE	FALSE
10055	ENSG00000162194	LBHD1	11	q12.3	62662817	62672255	-0.595819	0.551296	0.766137	FALSE	FALSE
10056	ENSG00000116213	WRAP73	1	p36.32	3630767	3652761	-0.596097	0.55111	0.766137	FALSE	FALSE
10057	ENSG00000179091	CYC1	8	q24.3	144095027	144097525	-0.596178	0.551056	0.766137	FALSE	FALSE
10058	ENSG00000129194	SOX15	17	p13.1	7588178	7590170	-0.596644	0.550745	0.765886	FALSE	FALSE
10059	ENSG00000170049	KCNAB3	17	p13.1	7921859	7929803	-0.596838	0.550616	0.765772	FALSE	FALSE
10060	ENSG00000175105	ZNF654	3	p11.1	88059274	88144665	-0.596892	0.550579	0.765772	FALSE	FALSE
10061	ENSG00000141480	ARRB2	17	p13.2	4710489	4721499	-0.597137	0.550416	0.765652	FALSE	FALSE
10062	ENSG00000182359	KBTBD3	11	q22.3	106051098	106077765	-0.597507	0.550169	0.765415	FALSE	FALSE
10063	ENSG00000106278	PTPRZ1	7	q31.32	121873089	122062036	-0.597753	0.550005	0.765321	FALSE	FALSE
10064	ENSG00000004864	SLC25A13	7	q21.3	96120220	96322147	-0.597763	0.549998	0.765321	FALSE	FALSE
10065	ENSG00000156535	CD109	6	q13	73695785	73828316	-0.598	0.54984	0.765288	FALSE	FALSE
10066	ENSG00000182704	TSKU	11	q13.5	76782251	76798154	-0.598043	0.549811	0.765288	FALSE	FALSE
10067	ENSG00000175691	ZNF77	19	p13.3	2933218	2944971	-0.598304	0.549637	0.765137	FALSE	FALSE
10068	ENSG00000174206	C12orf66	12	q14.2	64186316	64222296	-0.598365	0.549596	0.765137	FALSE	FALSE
10069	ENSG00000198108	CHSY3	5	q23.3	129904472	130186634	-0.598779	0.54932	0.76496	FALSE	FALSE
10070	ENSG00000115828	QPCT	2	p22.2	37342827	37373322	-0.598937	0.549215	0.764946	FALSE	FALSE
10071	ENSG00000103942	HOMER2	15	q25.2	82836946	82986153	-0.599266	0.548995	0.764706	FALSE	FALSE
10072	ENSG00000162909	CAPN2	1	q41	223701593	223776018	-0.599412	0.548898	0.764637	FALSE	FALSE
10073	ENSG00000206177	HBM	16	p13.3	153892	166768	-0.599648	0.548741	0.764484	FALSE	FALSE
10074	ENSG00000053438	NNAT	20	q11.23	37521206	37523693	-0.59983	0.54862	0.764381	FALSE	FALSE
10075	ENSG00000162409	PRKAA2	1	p32.2	56645322	56715335	-0.599938	0.548548	0.764346	FALSE	FALSE
10076	ENSG00000187959	CPSF4L	17	q25.1	73248449	73262352	-0.600687	0.548048	0.764047	FALSE	FALSE
10077	ENSG00000085998	POMGNT1	1	p34.1	46188682	46220305	-0.600697	0.548042	0.764047	FALSE	FALSE
10078	ENSG00000128250	RFPL1	22	q12.2	29438583	29442455	-0.600726	0.548023	0.764047	FALSE	FALSE
10079	ENSG00000172568	FNDC9	5	q33.3	157341600	157345721	-0.601172	0.547726	0.763824	FALSE	FALSE
10080	ENSG00000161082	CELF5	19	p13.3	3224703	3297076	-0.601261	0.547666	0.763824	FALSE	FALSE
10081	ENSG00000006788	MYH13	17	p13.1	10300865	10373130	-0.603063	0.546467	0.762632	FALSE	FALSE
10082	ENSG00000105176	URI1	19	q12	29923644	30016608	-0.603389	0.54625	0.762462	FALSE	FALSE
10083	ENSG00000136261	BZW2	7	p21.1	16646131	16706523	-0.603482	0.546188	0.762442	FALSE	FALSE
10084	ENSG00000173852	DPY19L1	7	p14.2	34928876	35038271	-0.604093	0.545782	0.76194	FALSE	FALSE
10085	ENSG00000178188	SH2B1	16	p11.2	28846600	28874212	-0.604357	0.545606	0.761827	FALSE	FALSE
10086	ENSG00000268434	AC011530.1	19	q13.32	45779437	45785973	-0.604424	0.545562	0.761827	FALSE	FALSE
10087	ENSG00000105392	CRX	19	q13.33	47819779	47843330	-0.605085	0.545122	0.761481	FALSE	FALSE
10088	ENSG00000156521	TYSND1	10	q22.1	70137981	70146676	-0.6053	0.54498	0.761414	FALSE	FALSE
10089	ENSG00000225940	C5orf67	5	q11.2	56511567	56606232	-0.605335	0.544956	0.761414	FALSE	FALSE
10090	ENSG00000134571	MYBPC3	11	p11.2	47331397	47352702	-0.605342	0.544952	0.761414	FALSE	FALSE
10091	ENSG00000112619	PRPH2	6	p21.1	42696600	42722574	-0.605742	0.544686	0.761267	FALSE	FALSE
10092	ENSG00000179698	WDR97	8	q24.3	144107726	144118315	-0.605902	0.54458	0.761223	FALSE	FALSE
10093	ENSG00000006042	TMEM98	17	q11.2	32927910	32945106	-0.605945	0.544552	0.761223	FALSE	FALSE
10094	ENSG00000152904	GGPS1	1	q42.3	235327350	235344532	-0.606244	0.544353	0.761197	FALSE	FALSE
10095	ENSG00000111328	CDK2AP1	12	q24.31	123260971	123272334	-0.606332	0.544294	0.761182	FALSE	FALSE
10096	ENSG00000140521	POLG	15	q26.1	89305198	89334861	-0.606373	0.544267	0.761182	FALSE	FALSE
10097	ENSG00000256574	OR13A1	10	q11.21	45302298	45315608	-0.606697	0.544052	0.761182	FALSE	FALSE
10098	ENSG00000139173	TMEM117	12	q12	43835967	44389762	-0.606844	0.543955	0.761182	FALSE	FALSE
10099	ENSG00000120594	PLXDC2	10	p12.31	19816239	20289856	-0.606906	0.543913	0.761182	FALSE	FALSE
10100	ENSG00000260851	AC010542.3	16	q21	66469812	66517312	-0.606946	0.543887	0.761182	FALSE	FALSE
10101	ENSG00000165810	BTNL9	5	q35.3	181040225	181061523	-0.607129	0.543765	0.761182	FALSE	FALSE
10102	ENSG00000139610	CELA1	12	q13.13	51328443	51346679	-0.607295	0.543655	0.761182	FALSE	FALSE
10103	ENSG00000273269	AC073283.3	2	p21	47065941	47176511	-0.607498	0.54352	0.761182	FALSE	FALSE
10104	ENSG00000244115	DNAJC25-GNG10	9	q31.3	111631386	111670229	-0.607617	0.543442	0.761177	FALSE	FALSE
10105	ENSG00000142615	CELA2A	1	p36.21	15456728	15472091	-0.60763	0.543433	0.761177	FALSE	FALSE
10106	ENSG00000109255	NMU	4	q12	55595229	55636698	-0.608063	0.543146	0.760961	FALSE	FALSE
10107	ENSG00000159322	ADPGK	15	q24.1	72751369	72785846	-0.60839	0.542929	0.760789	FALSE	FALSE
10108	ENSG00000171989	LDHAL6B	15	q22.2	59206823	59208515	-0.608488	0.542864	0.760789	FALSE	FALSE
10109	ENSG00000176853	FAM91A1	8	q24.13	123768456	123815452	-0.608606	0.542786	0.760787	FALSE	FALSE
10110	ENSG00000115084	SLC35F5	2	q14.1	113705011	113756823	-0.6087	0.542723	0.760765	FALSE	FALSE
10111	ENSG00000101276	SLC52A3	20	p13	760080	776015	-0.608907	0.542586	0.760677	FALSE	FALSE
10112	ENSG00000112110	MRPL18	6	q25.3	159789812	159798436	-0.608939	0.542565	0.760677	FALSE	FALSE
10113	ENSG00000167080	B4GALNT2	17	q21.32	49132460	49176840	-0.608972	0.542543	0.760677	FALSE	FALSE
10114	ENSG00000096264	NCR2	6	p21.1	41335655	41350887	-0.608976	0.542541	0.760677	FALSE	FALSE
10115	ENSG00000163166	IWS1	2	q14.3	127436207	127526886	-0.609287	0.542334	0.760677	FALSE	FALSE
10116	ENSG00000214212	C19orf38	19	p13.2	10836575	10869790	-0.609796	0.541997	0.76054	FALSE	FALSE
10117	ENSG00000198353	HOXC4	12	q13.13	54016931	54056030	-0.610091	0.541802	0.760333	FALSE	FALSE
10118	ENSG00000170584	NUDCD2	5	q34	163446526	163460140	-0.610291	0.541669	0.760212	FALSE	FALSE
10119	ENSG00000118894	EEF2KMT	16	p13.3	5084304	5097808	-0.610389	0.541604	0.760212	FALSE	FALSE
10120	ENSG00000135929	CYP27A1	2	q35	218781749	218815293	-0.610786	0.541341	0.760083	FALSE	FALSE
10121	ENSG00000165699	TSC1	9	q34.13	132891348	132946874	-0.610848	0.5413	0.760083	FALSE	FALSE
10122	ENSG00000137142	IGFBPL1	9	p13.1	38408994	38424447	-0.611558	0.54083	0.759696	FALSE	FALSE
10123	ENSG00000143341	HMCN1	1	q25.3	185734551	186190949	-0.611564	0.540826	0.759696	FALSE	FALSE
10124	ENSG00000101076	HNF4A	20	q13.12	44355700	44434596	-0.611874	0.540621	0.759668	FALSE	FALSE
10125	ENSG00000133055	MYBPH	1	q32.1	203167811	203175813	-0.612511	0.540199	0.759207	FALSE	FALSE
10126	ENSG00000172380	GNG12	1	p31.3	67701466	67833467	-0.612576	0.540157	0.759207	FALSE	FALSE
10127	ENSG00000213967	ZNF726	19	p12	23914876	23945159	-0.612704	0.540072	0.759207	FALSE	FALSE
10128	ENSG00000125850	OVOL2	20	p11.23	17956979	18059188	-0.612735	0.540052	0.759207	FALSE	FALSE
10129	ENSG00000116014	KISS1R	19	p13.3	917287	921015	-0.613102	0.539809	0.759187	FALSE	FALSE
10130	ENSG00000100028	SNRPD3	22	q11.23	24555503	24609980	-0.613117	0.539799	0.759187	FALSE	FALSE
10131	ENSG00000128422	KRT17	17	q21.2	41619441	41624842	-0.613133	0.539788	0.759187	FALSE	FALSE
10132	ENSG00000122335	SERAC1	6	q25.3	158109515	158168280	-0.613213	0.539736	0.759187	FALSE	FALSE
10133	ENSG00000188760	TMEM198	2	q35	219543663	219550595	-0.613776	0.539363	0.758957	FALSE	FALSE
10134	ENSG00000187715	KBTBD12	3	q21.3	127915232	127987671	-0.613818	0.539335	0.758957	FALSE	FALSE
10135	ENSG00000125864	BFSP1	20	p12.1	17493905	17569220	-0.614101	0.539149	0.758788	FALSE	FALSE
10136	ENSG00000178233	TMEM151B	6	p21.1	44270466	44307506	-0.614451	0.538918	0.758529	FALSE	FALSE
10137	ENSG00000165731	RET	10	q11.21	43077027	43130351	-0.614584	0.53883	0.758471	FALSE	FALSE
10138	ENSG00000144712	CAND2	3	p25.2	12796472	12871916	-0.614861	0.538647	0.758471	FALSE	FALSE
10139	ENSG00000213199	ASIC3	7	q36.1	151048292	151052756	-0.61526	0.538383	0.75824	FALSE	FALSE
10140	ENSG00000261857	MIA	19	q13.2	40771648	40777490	-0.61542	0.538277	0.758207	FALSE	FALSE
10141	ENSG00000131055	COX4I2	20	q11.21	31637888	31645006	-0.615606	0.538154	0.758116	FALSE	FALSE
10142	ENSG00000130414	NDUFA10	2	q37.3	239892450	240025402	-0.615714	0.538083	0.758083	FALSE	FALSE
10143	ENSG00000105197	TIMM50	19	q13.2	39480412	39493785	-0.61596	0.537921	0.75792	FALSE	FALSE
10144	ENSG00000143622	RIT1	1	q22	155897808	155911404	-0.616608	0.537493	0.757608	FALSE	FALSE
10145	ENSG00000100453	GZMB	14	q12	24630954	24634267	-0.616627	0.537481	0.757608	FALSE	FALSE
10146	ENSG00000169302	STK32A	5	q32	147234963	147387852	-0.616861	0.537327	0.757608	FALSE	FALSE
10147	ENSG00000143149	ALDH9A1	1	q24.1	165662216	165698863	-0.617473	0.536923	0.757307	FALSE	FALSE
10148	ENSG00000112200	ZNF451	6	p12.1	57086844	57170307	-0.618731	0.536094	0.756469	FALSE	FALSE
10149	ENSG00000177932	ZNF354C	5	q35.3	179060415	179083537	-0.618758	0.536076	0.756469	FALSE	FALSE
10150	ENSG00000055130	CUL1	7	q36.1	148697914	148801036	-0.618957	0.535945	0.756457	FALSE	FALSE
10151	ENSG00000181924	COA4	11	q13.4	73872667	73876988	-0.619042	0.535889	0.756444	FALSE	FALSE
10152	ENSG00000147576	ADHFE1	8	q13.1	66432486	66468907	-0.619303	0.535717	0.7564	FALSE	FALSE
10153	ENSG00000086102	NFX1	9	p13.3	33290511	33371157	-0.619561	0.535547	0.756292	FALSE	FALSE
10154	ENSG00000116489	CAPZA1	1	p13.2	112619173	112671619	-0.620189	0.535133	0.755907	FALSE	FALSE
10155	ENSG00000167081	PBX3	9	q33.3	125747345	125967377	-0.620456	0.534958	0.7558	FALSE	FALSE
10156	ENSG00000100445	SDR39U1	14	q12	24439766	24442905	-0.620615	0.534853	0.755775	FALSE	FALSE
10157	ENSG00000185306	C12orf56	12	q14.2	64264762	64391192	-0.620789	0.534738	0.755746	FALSE	FALSE
10158	ENSG00000166961	MS4A15	11	q12.2	60756953	60776732	-0.620951	0.534632	0.755714	FALSE	FALSE
10159	ENSG00000103248	MTHFSD	16	q24.1	86530176	86555235	-0.621681	0.534152	0.75538	FALSE	FALSE
10160	ENSG00000168872	DDX19A	16	q22.1	70346829	70373383	-0.622012	0.533934	0.755204	FALSE	FALSE
10161	ENSG00000105245	NUMBL	19	q13.2	40665905	40690972	-0.622368	0.5337	0.754979	FALSE	FALSE
10162	ENSG00000154310	TNIK	3	q26.31	171061339	171460408	-0.622449	0.533646	0.754979	FALSE	FALSE
10163	ENSG00000169885	CALML6	1	p36.33	1914827	1917296	-0.62288	0.533363	0.754775	FALSE	FALSE
10164	ENSG00000101444	AHCY	20	q11.22	34280268	34311802	-0.62318	0.533166	0.754582	FALSE	FALSE
10165	ENSG00000171067	C11orf24	11	q13.2	68261335	68272001	-0.6236	0.53289	0.754324	FALSE	FALSE
10166	ENSG00000102898	NUTF2	16	q22.1	67846732	67872567	-0.623933	0.532671	0.754213	FALSE	FALSE
10167	ENSG00000166575	TMEM135	11	q14.2	87037844	87323758	-0.624027	0.53261	0.754192	FALSE	FALSE
10168	ENSG00000105583	WDR83OS	19	p13.13	12668071	12669489	-0.624182	0.532508	0.754114	FALSE	FALSE
10169	ENSG00000171867	PRNP	20	p13	4686236	4701590	-0.624254	0.532461	0.754113	FALSE	FALSE
10170	ENSG00000132744	ACY3	11	q13.2	67642555	67650659	-0.624878	0.532051	0.753798	FALSE	FALSE
10171	ENSG00000198146	ZNF770	15	q14	34978341	34988287	-0.62512	0.531892	0.753639	FALSE	FALSE
10172	ENSG00000111665	CDCA3	12	p13.31	6844793	6852066	-0.625566	0.531599	0.75329	FALSE	FALSE
10173	ENSG00000188095	MESP2	15	q26.1	89760591	89778754	-0.625768	0.531467	0.753234	FALSE	FALSE
10174	ENSG00000084628	NKAIN1	1	p35.2	31179745	31239554	-0.625975	0.531332	0.753109	FALSE	FALSE
10175	ENSG00000163376	KBTBD8	3	p14.1	66998307	67011210	-0.626436	0.531029	0.752945	FALSE	FALSE
10176	ENSG00000167880	EVPL	17	q25.1	76004502	76027452	-0.626468	0.531008	0.752945	FALSE	FALSE
10177	ENSG00000179148	ALOXE3	17	p13.1	8095900	8119047	-0.626554	0.530952	0.752945	FALSE	FALSE
10178	ENSG00000108960	MMD	17	q22	55392613	55421992	-0.626558	0.530949	0.752945	FALSE	FALSE
10179	ENSG00000117410	ATP6V0B	1	p34.1	43974487	43978295	-0.626621	0.530907	0.752945	FALSE	FALSE
10180	ENSG00000204334	ERICH2	2	q31.1	170783786	170798971	-0.627213	0.53052	0.752912	FALSE	FALSE
10181	ENSG00000181472	ZBTB2	6	q25.1	151364117	151391548	-0.62726	0.530489	0.752912	FALSE	FALSE
10182	ENSG00000256825	AC026786.1	12	q24.33	133130984	133202369	-0.627472	0.53035	0.752912	FALSE	FALSE
10183	ENSG00000152700	SAR1B	5	q31.1	134601144	134649271	-0.627487	0.53034	0.752912	FALSE	FALSE
10184	ENSG00000166024	R3HCC1L	10	q24.2	98134624	98244897	-0.627492	0.530337	0.752912	FALSE	FALSE
10185	ENSG00000197124	ZNF682	19	p12	19997058	20039506	-0.627583	0.530277	0.752912	FALSE	FALSE
10186	ENSG00000019144	PHLDB1	11	q23.3	118606440	118658038	-0.627782	0.530147	0.752912	FALSE	FALSE
10187	ENSG00000131233	GJA9	1	p34.3	38874451	38881587	-0.628098	0.52994	0.752912	FALSE	FALSE
10188	ENSG00000271723	MROH7-TTC4	1	p32.3	54641786	54742308	-0.62832	0.529794	0.752912	FALSE	FALSE
10189	ENSG00000064012	CASP8	2	q33.1	201233443	201287711	-0.628391	0.529748	0.752912	FALSE	FALSE
10190	ENSG00000171492	LRRC8D	1	p22.2	89821014	89936611	-0.628454	0.529707	0.752912	FALSE	FALSE
10191	ENSG00000125971	DYNLRB1	20	q11.22	34516409	34540958	-0.628855	0.529444	0.752682	FALSE	FALSE
10192	ENSG00000172775	FAM192A	16	q13	57152466	57186116	-0.629969	0.528715	0.751845	FALSE	FALSE
10193	ENSG00000167705	RILP	17	p13.3	1646145	1650077	-0.629975	0.528711	0.751845	FALSE	FALSE
10194	ENSG00000102780	DGKH	13	q14.11	42040036	42256578	-0.630234	0.528542	0.751797	FALSE	FALSE
10195	ENSG00000256500	AL139300.1	14	q32.33	103562962	103685924	-0.630313	0.52849	0.751797	FALSE	FALSE
10196	ENSG00000132561	MATN2	8	q22.1	97868840	98036716	-0.630371	0.528452	0.751797	FALSE	FALSE
10197	ENSG00000167757	KLK11	19	q13.41	51022216	51028039	-0.630415	0.528423	0.751797	FALSE	FALSE
10198	ENSG00000179178	TMEM125	1	p34.2	43269994	43274002	-0.630709	0.528231	0.751686	FALSE	FALSE
10199	ENSG00000105695	MAG	19	q13.12	35292125	35313804	-0.630793	0.528176	0.751675	FALSE	FALSE
10200	ENSG00000110318	CEP126	11	q22.1	101915015	102001058	-0.63086	0.528132	0.751675	FALSE	FALSE
10201	ENSG00000136634	IL10	1	q32.1	206767602	206772494	-0.631369	0.527799	0.75147	FALSE	FALSE
10202	ENSG00000257184	AC004080.3	7	p15.2	27163535	27180013	-0.631387	0.527787	0.75147	FALSE	FALSE
10203	ENSG00000175793	SFN	1	p36.11	26863138	26864457	-0.632494	0.527064	0.750622	FALSE	FALSE
10204	ENSG00000188916	INSYN2	10	q26.2	127135426	127196158	-0.632864	0.526822	0.75036	FALSE	FALSE
10205	ENSG00000143321	HDGF	1	q23.1	156742107	156766925	-0.633052	0.5267	0.75036	FALSE	FALSE
10206	ENSG00000167992	VWCE	11	q12.2	61258286	61295424	-0.633085	0.526678	0.75036	FALSE	FALSE
10207	ENSG00000255641	AC068775.1	12	p13.2	10412312	10436001	-0.633782	0.526223	0.749979	FALSE	FALSE
10208	ENSG00000186431	FCAR	19	q13.42	54874248	54890472	-0.633844	0.526183	0.749979	FALSE	FALSE
10209	ENSG00000159307	SCUBE1	22	q13.2	43197283	43343388	-0.633875	0.526163	0.749979	FALSE	FALSE
10210	ENSG00000196754	S100A2	1	q21.3	153561108	153567890	-0.634644	0.525661	0.749594	FALSE	FALSE
10211	ENSG00000147526	TACC1	8	p11.22	38728186	38853028	-0.634892	0.525499	0.749584	FALSE	FALSE
10212	ENSG00000223953	C1QTNF5	11	q23.3	119338939	119340940	-0.635486	0.525112	0.74922	FALSE	FALSE
10213	ENSG00000146352	CLVS2	6	q22.31	122995971	123072927	-0.635644	0.525008	0.74922	FALSE	FALSE
10214	ENSG00000139656	SMIM2	13	q14.11	44143543	44161257	-0.635928	0.524823	0.749084	FALSE	FALSE
10215	ENSG00000152292	SH2D6	2	p11.2	85418721	85437029	-0.636234	0.524624	0.748952	FALSE	FALSE
10216	ENSG00000213160	KLHL23	2	q31.1	169694488	169776989	-0.636349	0.524549	0.748952	FALSE	FALSE
10217	ENSG00000116035	VAX2	2	p13.3	70900590	70965373	-0.636444	0.524487	0.748952	FALSE	FALSE
10218	ENSG00000123200	ZC3H13	13	q14.13	45954465	46052759	-0.636452	0.524482	0.748952	FALSE	FALSE
10219	ENSG00000267561	AC093155.3	1	p22.3	86993009	87169204	-0.636465	0.524474	0.748952	FALSE	FALSE
10220	ENSG00000100218	RSPH14	22	q11.23	23059415	23145021	-0.636611	0.524378	0.748952	FALSE	FALSE
10221	ENSG00000171368	TPPP	5	p15.33	659862	693395	-0.637177	0.52401	0.748652	FALSE	FALSE
10222	ENSG00000176454	LPCAT4	15	q14	34358618	34367278	-0.637378	0.523879	0.748652	FALSE	FALSE
10223	ENSG00000115474	KCNJ13	2	q37.1	232766464	232776568	-0.637858	0.523566	0.748362	FALSE	FALSE
10224	ENSG00000214756	CSKMT	11	q12.3	62665309	62668496	-0.638001	0.523473	0.748349	FALSE	FALSE
10225	ENSG00000177076	ACER2	9	p22.1	19409059	19452020	-0.638102	0.523407	0.748321	FALSE	FALSE
10226	ENSG00000108828	VAT1	17	q21.31	43014605	43025123	-0.638358	0.523241	0.748282	FALSE	FALSE
10227	ENSG00000147416	ATP6V1B2	8	p21.3	20197367	20226819	-0.638622	0.523069	0.748103	FALSE	FALSE
10228	ENSG00000121903	ZSCAN20	1	p35.1	33472645	33496507	-0.638811	0.522946	0.747993	FALSE	FALSE
10229	ENSG00000185055	EFCAB10	7	q22.3	105565120	105600875	-0.638834	0.522931	0.747993	FALSE	FALSE
10230	ENSG00000178084	HTR3C	3	q27.1	184053047	184060671	-0.638957	0.522851	0.74799	FALSE	FALSE
10231	ENSG00000126653	NSRP1	17	q11.2	30115521	30186475	-0.639079	0.522771	0.747942	FALSE	FALSE
10232	ENSG00000235718	MFRP	11	q23.3	119338942	119346673	-0.639163	0.522717	0.747931	FALSE	FALSE
10233	ENSG00000248592	TMEM110-MUSTN1	3	p21.1	52833121	52897562	-0.639283	0.522639	0.747885	FALSE	FALSE
10234	ENSG00000111321	LTBR	12	p13.31	6375045	6391571	-0.639441	0.522536	0.747805	FALSE	FALSE
10235	ENSG00000214510	SPINK13	5	q32	148268180	148286254	-0.639489	0.522505	0.747805	FALSE	FALSE
10236	ENSG00000106541	AGR2	7	p21.1	16791811	16833433	-0.639946	0.522208	0.7476	FALSE	FALSE
10237	ENSG00000173261	PLAC8L1	5	q32	146084386	146104369	-0.639972	0.522191	0.7476	FALSE	FALSE
10238	ENSG00000011260	UTP18	17	q21.33	51260528	51297936	-0.639973	0.52219	0.7476	FALSE	FALSE
10239	ENSG00000269547	AC011455.2	19	q13.2	38915404	38949855	-0.640982	0.521535	0.747167	FALSE	FALSE
10240	ENSG00000076944	STXBP2	19	p13.2	7636881	7647873	-0.641012	0.521515	0.747167	FALSE	FALSE
10241	ENSG00000177119	ANO6	12	q12	45215987	45440404	-0.641301	0.521327	0.747003	FALSE	FALSE
10242	ENSG00000073598	FNDC8	17	q12	35121579	35130732	-0.64141	0.521256	0.746968	FALSE	FALSE
10243	ENSG00000132434	LANCL2	7	p11.2	55365448	55433742	-0.641505	0.521194	0.746968	FALSE	FALSE
10244	ENSG00000189269	DRICH1	22	q11.23	23608452	23632321	-0.641615	0.521123	0.746968	FALSE	FALSE
10245	ENSG00000120471	TP53AIP1	11	q24.3	128934731	128943399	-0.641728	0.52105	0.746968	FALSE	FALSE
10246	ENSG00000123901	GPR83	11	q21	94377311	94401419	-0.642222	0.520729	0.746839	FALSE	FALSE
10247	ENSG00000163798	SLC4A1AP	2	p23.3	27663471	27694976	-0.642377	0.520629	0.746798	FALSE	FALSE
10248	ENSG00000025772	TOMM34	20	q13.12	44942130	44960486	-0.642785	0.520363	0.746546	FALSE	FALSE
10249	ENSG00000214706	IFRD2	3	p21.31	50287732	50292918	-0.642936	0.520266	0.746546	FALSE	FALSE
10250	ENSG00000180660	MAB21L1	13	q13.3	35474182	35477209	-0.643348	0.519998	0.746292	FALSE	FALSE
10251	ENSG00000164675	IQUB	7	q31.32	123452400	123535077	-0.643773	0.519723	0.745963	FALSE	FALSE
10252	ENSG00000137802	MAPKBP1	15	q15.1	41774434	41827855	-0.643836	0.519682	0.745963	FALSE	FALSE
10253	ENSG00000131781	FMO5	1	q21.1	147175351	147243050	-0.643905	0.519637	0.745963	FALSE	FALSE
10254	ENSG00000158270	COLEC12	18	p11.32	316740	500722	-0.644226	0.519429	0.745742	FALSE	FALSE
10255	ENSG00000053108	FSTL4	5	q31.1	133196455	133612564	-0.644519	0.519239	0.7456	FALSE	FALSE
10256	ENSG00000091986	CCDC80	3	q13.2	112596794	112649530	-0.644673	0.519139	0.745589	FALSE	FALSE
10257	ENSG00000177200	CHD9	16	q12.2	53055033	53329150	-0.645021	0.518913	0.745331	FALSE	FALSE
10258	ENSG00000221866	PLXNA4	7	q32.3	132123332	132648688	-0.645073	0.51888	0.745331	FALSE	FALSE
10259	ENSG00000139826	ABHD13	13	q33.3	108218379	108234255	-0.64517	0.518817	0.745331	FALSE	FALSE
10260	ENSG00000072195	SPEG	2	q35	219434846	219498287	-0.645552	0.51857	0.745177	FALSE	FALSE
10261	ENSG00000138152	BTBD16	10	q26.13	122271306	122338162	-0.645954	0.518309	0.744951	FALSE	FALSE
10262	ENSG00000057657	PRDM1	6	q21	106086320	106109939	-0.646092	0.51822	0.744932	FALSE	FALSE
10263	ENSG00000155744	FAM126B	2	q33.1	200973718	201071671	-0.646185	0.51816	0.744912	FALSE	FALSE
10264	ENSG00000164751	PEX2	8	q21.13	76980258	77001044	-0.646195	0.518153	0.744912	FALSE	FALSE
10265	ENSG00000163156	SCNM1	1	q21.3	151156664	151170297	-0.646229	0.518131	0.744912	FALSE	FALSE
10266	ENSG00000178809	TRIM73	7	q11.23	75395063	75410996	-0.646263	0.518109	0.744912	FALSE	FALSE
10267	ENSG00000171617	ENC1	5	q13.3	74627406	74641424	-0.646457	0.517984	0.744912	FALSE	FALSE
10268	ENSG00000138433	CIR1	2	q31.1	174348022	174395715	-0.646521	0.517942	0.744912	FALSE	FALSE
10269	ENSG00000137274	BPHL	6	p25.2	3118374	3153578	-0.647598	0.517245	0.744481	FALSE	FALSE
10270	ENSG00000130037	KCNA5	12	p13.32	5043989	5046788	-0.647644	0.517215	0.744481	FALSE	FALSE
10271	ENSG00000105419	MEIS3	19	q13.32	47403124	47419523	-0.648415	0.516716	0.744363	FALSE	FALSE
10272	ENSG00000134802	SLC43A3	11	q12.1	57406954	57427580	-0.648493	0.516666	0.744357	FALSE	FALSE
10273	ENSG00000183569	SERHL2	22	q13.2	42553617	42574382	-0.648607	0.516592	0.744318	FALSE	FALSE
10274	ENSG00000267795	SMIM22	16	p13.3	4788397	4796491	-0.648891	0.516409	0.74412	FALSE	FALSE
10275	ENSG00000154330	PGM5	9	q21.11	68328308	68531061	-0.649088	0.516282	0.744084	FALSE	FALSE
10276	ENSG00000101098	RIMS4	20	q13.12	44751808	44810338	-0.649154	0.516239	0.744084	FALSE	FALSE
10277	ENSG00000117528	ABCD3	1	p21.3	94418455	94518666	-0.649261	0.51617	0.744084	FALSE	FALSE
10278	ENSG00000110104	CCDC86	11	q12.2	60842071	60851081	-0.649682	0.515898	0.743849	FALSE	FALSE
10279	ENSG00000166448	TMEM130	7	q22.1	98846488	98870771	-0.650191	0.515569	0.74363	FALSE	FALSE
10280	ENSG00000137509	PRCP	11	q14.1	82823502	82970584	-0.650947	0.515081	0.743268	FALSE	FALSE
10281	ENSG00000072864	NDE1	16	p13.11	15643267	15726353	-0.650952	0.515077	0.743268	FALSE	FALSE
10282	ENSG00000140527	WDR93	15	q26.1	89690797	89743638	-0.651464	0.514747	0.742986	FALSE	FALSE
10283	ENSG00000040933	INPP4A	2	q11.2	98444854	98594390	-0.652028	0.514383	0.742528	FALSE	FALSE
10284	ENSG00000112306	RPS12	6	q23.2	132814441	132817564	-0.652184	0.514283	0.742449	FALSE	FALSE
10285	ENSG00000008300	CELSR3	3	p21.31	48636469	48662915	-0.652377	0.514158	0.742335	FALSE	FALSE
10286	ENSG00000255439	AC135050.2	16	p11.2	31083439	31094956	-0.652549	0.514047	0.742242	FALSE	FALSE
10287	ENSG00000115902	SLC1A4	2	p14	64988477	65023865	-0.652969	0.513776	0.741983	FALSE	FALSE
10288	ENSG00000134343	ANO3	11	p14.2	26309599	26663288	-0.653531	0.513414	0.741685	FALSE	FALSE
10289	ENSG00000145734	BDP1	5	q13.2	71455615	71567820	-0.653887	0.513185	0.741486	FALSE	FALSE
10290	ENSG00000052749	RRP12	10	q24.1	97356358	97426076	-0.653908	0.513171	0.741486	FALSE	FALSE
10291	ENSG00000131943	C19orf12	19	q12	29698886	29715789	-0.654183	0.512994	0.741385	FALSE	FALSE
10292	ENSG00000068971	PPP2R5B	11	q13.1	64917553	64934473	-0.65549	0.512152	0.740699	FALSE	FALSE
10293	ENSG00000171815	PCDHB1	5	q31.3	141051135	141059344	-0.655711	0.51201	0.740626	FALSE	FALSE
10294	ENSG00000116117	PARD3B	2	q33.3	204545793	205620162	-0.656216	0.511685	0.740289	FALSE	FALSE
10295	ENSG00000154710	RABGEF1	7	q11.21	66682164	66811464	-0.656404	0.511564	0.74018	FALSE	FALSE
10296	ENSG00000178401	DNAJC22	12	q13.12	49346917	49357546	-0.657004	0.511179	0.739755	FALSE	FALSE
10297	ENSG00000100298	APOBEC3H	22	q13.1	39097224	39104067	-0.657056	0.511145	0.739755	FALSE	FALSE
10298	ENSG00000154162	CDH12	5	p14.3	21750673	22853622	-0.657238	0.511028	0.73967	FALSE	FALSE
10299	ENSG00000175329	ISX	22	q12.3	35066136	35087387	-0.657362	0.510948	0.73962	FALSE	FALSE
10300	ENSG00000168589	DYNLRB2	16	q23.2	80540734	80550760	-0.657372	0.510942	0.73962	FALSE	FALSE
10301	ENSG00000221874	ZNF816-ZNF321P	19	q13.41	52928475	52962823	-0.658067	0.510495	0.739164	FALSE	FALSE
10302	ENSG00000162441	LZIC	1	p36.22	9922113	9943407	-0.659223	0.509753	0.738288	FALSE	FALSE
10303	ENSG00000185662	SMIM23	5	q35.1	171782432	171796126	-0.659372	0.509657	0.738216	FALSE	FALSE
10304	ENSG00000267179	AC008770.2	19	p13.2	11925075	11979290	-0.659646	0.509481	0.738158	FALSE	FALSE
10305	ENSG00000196616	ADH1B	4	q23	99304964	99352760	-0.660048	0.509223	0.737918	FALSE	FALSE
10306	ENSG00000142748	FCN3	1	p36.11	27369112	27374824	-0.660526	0.508917	0.737673	FALSE	FALSE
10307	ENSG00000173068	BNC2	9	p22.2	16409503	16870843	-0.660574	0.508886	0.737673	FALSE	FALSE
10308	ENSG00000156564	LRFN2	6	p21.1	40391586	40587465	-0.660728	0.508787	0.737673	FALSE	FALSE
10309	ENSG00000169814	BTD	3	p25.1	15601341	15647640	-0.660856	0.508705	0.737673	FALSE	FALSE
10310	ENSG00000108823	SGCA	17	q21.33	50164214	50175931	-0.660933	0.508655	0.737673	FALSE	FALSE
10311	ENSG00000140545	MFGE8	15	q26.1	88898683	88913411	-0.661092	0.508553	0.737673	FALSE	FALSE
10312	ENSG00000145029	NICN1	3	p21.31	49422946	49429326	-0.66148	0.508305	0.737382	FALSE	FALSE
10313	ENSG00000188643	S100A16	1	q21.3	153606886	153613145	-0.661881	0.508048	0.737142	FALSE	FALSE
10314	ENSG00000143093	STRIP1	1	p13.3	110031577	110074641	-0.661909	0.50803	0.737142	FALSE	FALSE
10315	ENSG00000127743	IL17B	5	q32	149371324	149404202	-0.662391	0.507721	0.736945	FALSE	FALSE
10316	ENSG00000162755	KLHDC9	1	q23.3	161098361	161100346	-0.662435	0.507693	0.736945	FALSE	FALSE
10317	ENSG00000180210	F2	11	p11.2	46719180	46739506	-0.662663	0.507546	0.736878	FALSE	FALSE
10318	ENSG00000182156	ENPP7	17	q25.3	79730919	79742222	-0.663012	0.507323	0.736743	FALSE	FALSE
10319	ENSG00000197467	COL13A1	10	q22.1	69801867	69964275	-0.663013	0.507322	0.736743	FALSE	FALSE
10320	ENSG00000149435	GGTLC1	20	p11.21	23985050	23988779	-0.663148	0.507236	0.736743	FALSE	FALSE
10321	ENSG00000112218	GPR63	6	q16.1	96794126	96837463	-0.663353	0.507105	0.736635	FALSE	FALSE
10322	ENSG00000132823	OSER1	20	q13.12	44196496	44210791	-0.663462	0.507035	0.736635	FALSE	FALSE
10323	ENSG00000185479	KRT6B	12	q13.13	52446651	52452126	-0.663767	0.506839	0.736515	FALSE	FALSE
10324	ENSG00000142102	PGGHG	11	p15.5	289135	296107	-0.663842	0.506792	0.736512	FALSE	FALSE
10325	ENSG00000110195	FOLR1	11	q13.4	72189558	72196323	-0.664142	0.5066	0.7363	FALSE	FALSE
10326	ENSG00000059915	PSD	10	q24.32	102402617	102421539	-0.664632	0.506286	0.736042	FALSE	FALSE
10327	ENSG00000120820	GLT8D2	12	q23.3	103988984	104064183	-0.664978	0.506064	0.735853	FALSE	FALSE
10328	ENSG00000085415	SEH1L	18	p11.21	12947133	12987536	-0.665641	0.505641	0.735481	FALSE	FALSE
10329	ENSG00000213741	RPS29	14	q21.3	49570984	49599164	-0.665706	0.505599	0.735481	FALSE	FALSE
10330	ENSG00000132467	UTP3	4	q13.3	70688479	70690551	-0.665926	0.505459	0.735465	FALSE	FALSE
10331	ENSG00000006576	PHTF2	7	q11.23	77798792	77957503	-0.666543	0.505064	0.735128	FALSE	FALSE
10332	ENSG00000180398	MCFD2	2	p21	46901870	46941855	-0.666594	0.505032	0.735128	FALSE	FALSE
10333	ENSG00000120262	CCDC170	6	q25.1	151494030	151621193	-0.666627	0.50501	0.735128	FALSE	FALSE
10334	ENSG00000054282	SDCCAG8	1	q43	243256034	243500092	-0.666662	0.504988	0.735128	FALSE	FALSE
10335	ENSG00000103260	METRN	16	p13.3	715115	719655	-0.66671	0.504958	0.735128	FALSE	FALSE
10336	ENSG00000125207	PIWIL1	12	q24.33	130337887	130372637	-0.666828	0.504882	0.735128	FALSE	FALSE
10337	ENSG00000079950	STX7	6	q23.2	132445867	132513198	-0.667019	0.50476	0.735128	FALSE	FALSE
10338	ENSG00000080224	EPHA6	3	q11.2	96814581	97752460	-0.667107	0.504704	0.735128	FALSE	FALSE
10339	ENSG00000257335	MGAM	7	q34	141907813	142106747	-0.667139	0.504684	0.735128	FALSE	FALSE
10340	ENSG00000169714	CNBP	3	q21.3	129169484	129183922	-0.667152	0.504675	0.735128	FALSE	FALSE
10341	ENSG00000128652	HOXD3	2	q31.1	176136612	176173102	-0.667201	0.504644	0.735128	FALSE	FALSE
10342	ENSG00000188859	FAM78B	1	q24.1	166057426	166166969	-0.667268	0.504601	0.735128	FALSE	FALSE
10343	ENSG00000103351	CLUAP1	16	p13.3	3500924	3539048	-0.6674	0.504517	0.735128	FALSE	FALSE
10344	ENSG00000189283	FHIT	3	p14.2	59749310	61251459	-0.667466	0.504475	0.735128	FALSE	FALSE
10345	ENSG00000166503	HDGFL3	15	q25.2	83112738	83208018	-0.66751	0.504447	0.735128	FALSE	FALSE
10346	ENSG00000105993	DNAJB6	7	q36.3	157335381	157417439	-0.667631	0.504369	0.735128	FALSE	FALSE
10347	ENSG00000251247	ZNF345	19	q13.12	36850361	36913029	-0.667803	0.504259	0.735128	FALSE	FALSE
10348	ENSG00000162814	SPATA17	1	q41	217631324	217871696	-0.667847	0.504231	0.735128	FALSE	FALSE
10349	ENSG00000170485	NPAS2	2	q11.2	100820152	100996829	-0.669027	0.503478	0.734742	FALSE	FALSE
10350	ENSG00000049323	LTBP1	2	p22.3	32946972	33399509	-0.669093	0.503436	0.734742	FALSE	FALSE
10351	ENSG00000205129	C4orf47	4	q35.1	185426249	185449826	-0.669227	0.503351	0.734689	FALSE	FALSE
10352	ENSG00000172461	FUT9	6	q16.1	96015984	96215612	-0.669232	0.503348	0.734689	FALSE	FALSE
10353	ENSG00000145216	FIP1L1	4	q12	53377643	53460861	-0.669491	0.503182	0.734588	FALSE	FALSE
10354	ENSG00000138758	SEPT11	4	q21.1	76949703	77040384	-0.669778	0.502999	0.734508	FALSE	FALSE
10355	ENSG00000142235	LMTK3	19	q13.33	48485271	48513935	-0.670131	0.502774	0.734312	FALSE	FALSE
10356	ENSG00000118855	MFSD1	3	q25.32	158732198	158829719	-0.670132	0.502774	0.734312	FALSE	FALSE
10357	ENSG00000109072	VTN	17	q11.2	28367276	28373091	-0.670424	0.502588	0.734173	FALSE	FALSE
10358	ENSG00000164434	FABP7	6	q22.31	122779475	122784074	-0.67062	0.502463	0.734057	FALSE	FALSE
10359	ENSG00000164107	HAND2	4	q34.1	173524969	173530229	-0.670673	0.502429	0.734057	FALSE	FALSE
10360	ENSG00000138768	USO1	4	q21.1	75724593	75814286	-0.670732	0.502391	0.734057	FALSE	FALSE
10361	ENSG00000156284	CLDN8	21	q22.11	30214006	30216073	-0.670765	0.50237	0.734057	FALSE	FALSE
10362	ENSG00000155330	C16orf87	16	q11.2	46796607	46831411	-0.670834	0.502326	0.734057	FALSE	FALSE
10363	ENSG00000178386	ZNF223	19	q13.31	44051367	44067991	-0.6713	0.502029	0.733889	FALSE	FALSE
10364	ENSG00000178467	P4HTM	3	p21.31	48989886	49007154	-0.671415	0.501956	0.733889	FALSE	FALSE
10365	ENSG00000197889	MEIG1	10	p13	14959439	14988050	-0.671891	0.501653	0.733671	FALSE	FALSE
10366	ENSG00000130226	DPP6	7	q36.2	153887097	154894285	-0.671913	0.501639	0.733671	FALSE	FALSE
10367	ENSG00000163827	LRRC2	3	p21.31	46515423	46580099	-0.671938	0.501623	0.733671	FALSE	FALSE
10368	ENSG00000115665	SLC5A7	2	q12.3	107986523	108013994	-0.672379	0.501342	0.733497	FALSE	FALSE
10369	ENSG00000032742	IFT88	13	q12.11	20567069	20691437	-0.673014	0.500939	0.733291	FALSE	FALSE
10370	ENSG00000140506	LMAN1L	15	q24.1	74812716	74825758	-0.673231	0.500801	0.733156	FALSE	FALSE
10371	ENSG00000145632	PLK2	5	q11.2	58453982	58460260	-0.674028	0.500294	0.732657	FALSE	FALSE
10372	ENSG00000186141	POLR3C	1	q21.1	145824088	145842505	-0.674221	0.500171	0.732567	FALSE	FALSE
10373	ENSG00000184530	C6orf58	6	q22.33	127519455	127591817	-0.674283	0.500131	0.732567	FALSE	FALSE
10374	ENSG00000214013	GANC	15	q15.1	42273233	42356935	-0.674574	0.499947	0.732371	FALSE	FALSE
10375	ENSG00000182230	FAM153B	5	q35.2	176060689	176116015	-0.674636	0.499907	0.732371	FALSE	FALSE
10376	ENSG00000198408	OGA	10	q24.32	101784443	101818465	-0.674884	0.49975	0.73234	FALSE	FALSE
10377	ENSG00000148680	HTR7	10	q23.31	90740823	90857698	-0.674902	0.499738	0.73234	FALSE	FALSE
10378	ENSG00000104343	UBE2W	8	q21.11	73780097	73878910	-0.675116	0.499602	0.73234	FALSE	FALSE
10379	ENSG00000258890	CEP95	17	q23.3	64506588	64542461	-0.675354	0.499451	0.73231	FALSE	FALSE
10380	ENSG00000174547	MRPL11	11	q13.2	66435075	66466738	-0.675471	0.499376	0.732267	FALSE	FALSE
10381	ENSG00000254462	TMX2-CTNND1	11	q12.1	57712605	57791586	-0.675518	0.499347	0.732267	FALSE	FALSE
10382	ENSG00000077943	ITGA8	10	p13	15513949	15720125	-0.675527	0.499341	0.732267	FALSE	FALSE
10383	ENSG00000115652	UXS1	2	q12.2	106093303	106194339	-0.675989	0.499047	0.732267	FALSE	FALSE
10384	ENSG00000145354	CISD2	4	q24	102868974	102892807	-0.676129	0.498959	0.732267	FALSE	FALSE
10385	ENSG00000249961	TERB1	16	q22.1	66754976	66801620	-0.676758	0.49856	0.732001	FALSE	FALSE
10386	ENSG00000125319	C17orf53	17	q21.31	44141906	44162476	-0.6768	0.498533	0.732001	FALSE	FALSE
10387	ENSG00000230873	STMND1	6	p22.3	17102258	17131372	-0.676922	0.498456	0.731982	FALSE	FALSE
10388	ENSG00000146285	SCML4	6	q21	107704104	107824317	-0.677059	0.498368	0.731982	FALSE	FALSE
10389	ENSG00000270011	ZNF559-ZNF177	19	p13.2	9324174	9382617	-0.677298	0.498217	0.731831	FALSE	FALSE
10390	ENSG00000167112	TRUB2	9	q34.11	128305161	128322742	-0.677385	0.498162	0.731817	FALSE	FALSE
10391	ENSG00000116161	CACYBP	1	q25.1	174999163	175011715	-0.677586	0.498034	0.731696	FALSE	FALSE
10392	ENSG00000141956	PRDM15	21	q22.3	41798225	41879482	-0.677948	0.497805	0.731547	FALSE	FALSE
10393	ENSG00000177453	NIM1K	5	p12	43192071	43280850	-0.67867	0.497347	0.731019	FALSE	FALSE
10394	ENSG00000104918	RETN	19	p13.2	7669044	7670454	-0.67881	0.497258	0.730955	FALSE	FALSE
10395	ENSG00000065618	COL17A1	10	q25.1	104031286	104085957	-0.678876	0.497216	0.730955	FALSE	FALSE
10396	ENSG00000197355	UAP1L1	9	q34.3	137077501	137084539	-0.67919	0.497017	0.730826	FALSE	FALSE
10397	ENSG00000140465	CYP1A1	15	q24.1	74719542	74725610	-0.679497	0.496823	0.730716	FALSE	FALSE
10398	ENSG00000165502	RPL36AL	14	q21.3	49618519	49620685	-0.679645	0.496729	0.730644	FALSE	FALSE
10399	ENSG00000183978	COA3	17	q21.2	42795147	42798704	-0.680215	0.496369	0.73018	FALSE	FALSE
10400	ENSG00000170160	CCDC144A	17	p11.2	16689537	16777881	-0.681381	0.49563	0.729427	FALSE	FALSE
10401	ENSG00000137831	UACA	15	q23	70654554	70763593	-0.681703	0.495427	0.72926	FALSE	FALSE
10402	ENSG00000073331	ALPK1	4	q25	112285509	112442620	-0.682184	0.495122	0.72897	FALSE	FALSE
10403	ENSG00000137033	IL33	9	p24.1	6215786	6257983	-0.683561	0.494252	0.72813	FALSE	FALSE
10404	ENSG00000132964	CDK8	13	q12.13	26254104	26405238	-0.683621	0.494214	0.72813	FALSE	FALSE
10405	ENSG00000140682	TGFB1I1	16	p11.2	31471585	31477960	-0.683885	0.494048	0.728027	FALSE	FALSE
10406	ENSG00000185721	DRG1	22	q12.2	31399523	31530634	-0.684008	0.49397	0.72798	FALSE	FALSE
10407	ENSG00000103569	AQP9	15	q21.3	58138169	58185911	-0.684225	0.493833	0.727844	FALSE	FALSE
10408	ENSG00000116584	ARHGEF2	1	q22	155946851	156007070	-0.684803	0.493468	0.727534	FALSE	FALSE
10409	ENSG00000093167	LRRFIP2	3	p22.2	37052656	37183689	-0.684918	0.493396	0.727532	FALSE	FALSE
10410	ENSG00000099256	PRTFDC1	10	p12.1	24848607	24952604	-0.685069	0.493301	0.727494	FALSE	FALSE
10411	ENSG00000138942	RNF185	22	q12.2	31160183	31207019	-0.685084	0.493291	0.727494	FALSE	FALSE
10412	ENSG00000139767	SRRM4	12	q24.23	118981495	119163051	-0.68513	0.493262	0.727494	FALSE	FALSE
10413	ENSG00000213714	FAM209B	20	q13.31	56533246	56536520	-0.685153	0.493248	0.727494	FALSE	FALSE
10414	ENSG00000097096	SYDE2	1	p22.3	85156873	85201046	-0.685274	0.493171	0.727494	FALSE	FALSE
10415	ENSG00000175274	TP53I11	11	p11.2	44885903	44951306	-0.685378	0.493105	0.727494	FALSE	FALSE
10416	ENSG00000082397	EPB41L3	18	p11.31	5392381	5630700	-0.685462	0.493053	0.727494	FALSE	FALSE
10417	ENSG00000137501	SYTL2	11	q14.1	85694224	85811159	-0.685481	0.493041	0.727494	FALSE	FALSE
10418	ENSG00000167419	LPO	17	q22	58218548	58268518	-0.685747	0.492873	0.727494	FALSE	FALSE
10419	ENSG00000072422	RHOBTB1	10	q21.2	60869438	61001440	-0.686026	0.492697	0.727494	FALSE	FALSE
10420	ENSG00000177697	CD151	11	p15.5	832843	839831	-0.686136	0.492627	0.727494	FALSE	FALSE
10421	ENSG00000151164	RAD9B	12	q24.11	110501655	110532086	-0.686886	0.492154	0.727395	FALSE	FALSE
10422	ENSG00000197915	HRNR	1	q21.3	152212082	152224193	-0.687083	0.49203	0.727373	FALSE	FALSE
10423	ENSG00000156990	RPUSD3	3	p25.3	9837849	9844602	-0.687198	0.491958	0.727373	FALSE	FALSE
10424	ENSG00000136636	KCTD3	1	q41	215567392	215621807	-0.687283	0.491905	0.727373	FALSE	FALSE
10425	ENSG00000124523	SIRT5	6	p23	13574529	13615158	-0.687726	0.491625	0.727315	FALSE	FALSE
10426	ENSG00000164081	TEX264	3	p21.2	51662693	51704323	-0.688007	0.491448	0.72712	FALSE	FALSE
10427	ENSG00000109771	LRP2BP	4	q35.1	185363879	185395899	-0.688402	0.491199	0.726818	FALSE	FALSE
10428	ENSG00000180209	MYLPF	16	p11.2	30370934	30377991	-0.688663	0.491035	0.726642	FALSE	FALSE
10429	ENSG00000095794	CREM	10	p11.21	35126791	35212958	-0.688811	0.490942	0.726571	FALSE	FALSE
10430	ENSG00000140265	ZSCAN29	15	q15.3	43358172	43371025	-0.688969	0.490843	0.726491	FALSE	FALSE
10431	ENSG00000159882	ZNF230	19	q13.31	44002948	44013926	-0.689012	0.490815	0.726491	FALSE	FALSE
10432	ENSG00000170899	GSTA4	6	p12.2	52977948	52995378	-0.689165	0.490719	0.72646	FALSE	FALSE
10433	ENSG00000106089	STX1A	7	q11.23	73699206	73719672	-0.689573	0.490463	0.726279	FALSE	FALSE
10434	ENSG00000154945	ANKRD40	17	q21.33	50693190	50707924	-0.691045	0.489537	0.725357	FALSE	FALSE
10435	ENSG00000170222	ADPRM	17	p13.1	10697594	10711233	-0.691575	0.489204	0.724997	FALSE	FALSE
10436	ENSG00000243955	GSTA1	6	p12.2	52791664	52803910	-0.692537	0.4886	0.724234	FALSE	FALSE
10437	ENSG00000184486	POU3F2	6	q16.1	98834592	98839470	-0.692752	0.488465	0.724101	FALSE	FALSE
10438	ENSG00000144061	NPHP1	2	q13	110122311	110205066	-0.693106	0.488243	0.723905	FALSE	FALSE
10439	ENSG00000164040	PGRMC2	4	q28.2	128269237	128288829	-0.693538	0.487972	0.723702	FALSE	FALSE
10440	ENSG00000085999	RAD54L	1	p34.1	46247688	46278473	-0.693568	0.487953	0.723702	FALSE	FALSE
10441	ENSG00000083857	FAT1	4	q35.2	186587783	186726722	-0.693583	0.487943	0.723702	FALSE	FALSE
10442	ENSG00000170276	HSPB2	11	q23.1	111912242	111914093	-0.693776	0.487823	0.723702	FALSE	FALSE
10443	ENSG00000165733	BMS1	10	q11.21	42782801	42834937	-0.693893	0.487749	0.723702	FALSE	FALSE
10444	ENSG00000180233	ZNRF2	7	p14.3	30284307	30367692	-0.693964	0.487705	0.723702	FALSE	FALSE
10445	ENSG00000076604	TRAF4	17	q11.2	28743984	28750958	-0.694276	0.487509	0.723615	FALSE	FALSE
10446	ENSG00000180616	SSTR2	17	q25.1	73165012	73176633	-0.694456	0.487396	0.723595	FALSE	FALSE
10447	ENSG00000149201	CCDC81	11	q14.2	86374736	86423109	-0.69471	0.487237	0.723544	FALSE	FALSE
10448	ENSG00000153790	C7orf31	7	p15.3	25134697	25180356	-0.694795	0.487184	0.723531	FALSE	FALSE
10449	ENSG00000100122	CRYBB1	22	q12.1	26599278	26618088	-0.694915	0.487108	0.723486	FALSE	FALSE
10450	ENSG00000142765	SYTL1	1	p36.11	27342020	27353937	-0.695033	0.487035	0.723443	FALSE	FALSE
10451	ENSG00000048545	GUCA1A	6	p21.1	42155406	42180056	-0.695082	0.487004	0.723443	FALSE	FALSE
10452	ENSG00000120907	ADRA1A	8	p21.2	26748150	26867273	-0.695091	0.486998	0.723443	FALSE	FALSE
10453	ENSG00000148773	MKI67	10	q26.2	128096659	128126385	-0.69541	0.486798	0.723292	FALSE	FALSE
10454	ENSG00000187630	DHRS4L2	14	q11.2	23969874	24006408	-0.695467	0.486763	0.723292	FALSE	FALSE
10455	ENSG00000168268	NT5DC2	3	p21.1	52524385	52535054	-0.695701	0.486616	0.72328	FALSE	FALSE
10456	ENSG00000043355	ZIC2	13	q32.3	99981772	99986773	-0.695835	0.486532	0.723229	FALSE	FALSE
10457	ENSG00000118785	SPP1	4	q22.1	87975650	87983426	-0.69595	0.48646	0.723189	FALSE	FALSE
10458	ENSG00000163568	AIM2	1	q23.2	159062484	159147096	-0.696072	0.486384	0.723142	FALSE	FALSE
10459	ENSG00000196591	HDAC2	6	q21	113933028	114011308	-0.696152	0.486334	0.723134	FALSE	FALSE
10460	ENSG00000107140	TESK1	9	p13.3	35605305	35610041	-0.69621	0.486298	0.723134	FALSE	FALSE
10461	ENSG00000151746	BICD1	12	p11.21	32106835	32383633	-0.696228	0.486286	0.723134	FALSE	FALSE
10462	ENSG00000160194	NDUFV3	21	q22.3	42879644	42913304	-0.696271	0.486259	0.723134	FALSE	FALSE
10463	ENSG00000160961	ZNF333	19	p13.12	14689801	14733746	-0.696647	0.486024	0.723049	FALSE	FALSE
10464	ENSG00000114455	HHLA2	3	q13.13	108296490	108378285	-0.697013	0.485795	0.723	FALSE	FALSE
10465	ENSG00000057468	MSH4	1	p31.1	75796882	75913238	-0.697521	0.485477	0.722793	FALSE	FALSE
10466	ENSG00000158850	B4GALT3	1	q23.3	161171310	161177968	-0.697598	0.485428	0.722788	FALSE	FALSE
10467	ENSG00000177752	YIPF7	4	p12	44622065	44678556	-0.697623	0.485413	0.722788	FALSE	FALSE
10468	ENSG00000240505	TNFRSF13B	17	p11.2	16929816	16972118	-0.697726	0.485349	0.722788	FALSE	FALSE
10469	ENSG00000165029	ABCA1	9	q31.1	104781002	104928237	-0.697846	0.485274	0.722788	FALSE	FALSE
10470	ENSG00000183844	FAM3B	21	q22.3	41304212	41357431	-0.698037	0.485154	0.72278	FALSE	FALSE
10471	ENSG00000133114	GPALPP1	13	q14.12	44989529	45037669	-0.69815	0.485084	0.722753	FALSE	FALSE
10472	ENSG00000112232	KHDRBS2	6	q11.1	61679960	62286227	-0.698683	0.48475	0.722494	FALSE	FALSE
10473	ENSG00000185271	KLHL33	14	q11.2	20425852	20436158	-0.698763	0.4847	0.722494	FALSE	FALSE
10474	ENSG00000151491	EPS8	12	p12.3	15620158	15882329	-0.698865	0.484637	0.722494	FALSE	FALSE
10475	ENSG00000119138	KLF9	9	q21.12	70384597	70414624	-0.698927	0.484598	0.722494	FALSE	FALSE
10476	ENSG00000136869	TLR4	9	q33.1	117704175	117724730	-0.699152	0.484457	0.722475	FALSE	FALSE
10477	ENSG00000149716	LTO1	11	q13.3	69653076	69675416	-0.699201	0.484426	0.722475	FALSE	FALSE
10478	ENSG00000091106	NLRC4	2	p22.3	32224453	32265854	-0.700189	0.483809	0.721709	FALSE	FALSE
10479	ENSG00000012061	ERCC1	19	q13.32	45407333	45478828	-0.701097	0.483242	0.721197	FALSE	FALSE
10480	ENSG00000267022	AC067968.1	19	q13.31	44025354	44087318	-0.701161	0.483202	0.721197	FALSE	FALSE
10481	ENSG00000113716	HMGXB3	5	q32	150000046	150053142	-0.701504	0.482989	0.721116	FALSE	FALSE
10482	ENSG00000145700	ANKRD31	5	q13.3	75068275	75236878	-0.701882	0.482753	0.720867	FALSE	FALSE
10483	ENSG00000086288	NME8	7	p14.1	37848597	37900401	-0.7028	0.482181	0.720536	FALSE	FALSE
10484	ENSG00000188641	DPYD	1	p21.3	97077743	97995000	-0.702884	0.482128	0.720536	FALSE	FALSE
10485	ENSG00000203943	SAMD13	1	p31.1	84298366	84389957	-0.703244	0.481904	0.720333	FALSE	FALSE
10486	ENSG00000144648	ACKR2	3	p22.1	42804752	42887974	-0.704159	0.481334	0.719614	FALSE	FALSE
10487	ENSG00000134265	NAPG	18	p11.22	10525905	10552761	-0.704172	0.481326	0.719614	FALSE	FALSE
10488	ENSG00000123353	ORMDL2	12	q13.2	55817919	55821879	-0.704534	0.4811	0.719598	FALSE	FALSE
10489	ENSG00000119673	ACOT2	14	q24.3	73567620	73575658	-0.705331	0.480604	0.719147	FALSE	FALSE
10490	ENSG00000106443	PHF14	7	p21.3	10973336	11169630	-0.705743	0.480348	0.718873	FALSE	FALSE
10491	ENSG00000256525	POLG2	17	q23.3	64477785	64497036	-0.706149	0.480096	0.718629	FALSE	FALSE
10492	ENSG00000106714	CNTNAP3	9	p12	39072767	39288315	-0.707118	0.479493	0.718326	FALSE	FALSE
10493	ENSG00000187010	RHD	1	p36.11	25272393	25330445	-0.70725	0.479411	0.718271	FALSE	FALSE
10494	ENSG00000130598	TNNI2	11	p15.5	1838989	1841680	-0.707434	0.479297	0.718231	FALSE	FALSE
10495	ENSG00000007062	PROM1	4	p15.32	15963076	16084378	-0.708039	0.478921	0.717803	FALSE	FALSE
10496	ENSG00000255561	FDXACB1	11	q23.1	111874056	111881243	-0.708292	0.478764	0.717634	FALSE	FALSE
10497	ENSG00000134184	GSTM1	1	p13.3	109687814	109709039	-0.708823	0.478434	0.717207	FALSE	FALSE
10498	ENSG00000116337	AMPD2	1	p13.3	109616104	109632051	-0.709018	0.478313	0.717159	FALSE	FALSE
10499	ENSG00000204950	LRRC10B	11	q12.2	61508800	61511018	-0.709453	0.478044	0.716888	FALSE	FALSE
10500	ENSG00000134007	ADAM20	14	q24.2	70522358	70535015	-0.709459	0.47804	0.716888	FALSE	FALSE
10501	ENSG00000109320	NFKB1	4	q24	102501329	102617302	-0.709585	0.477962	0.716888	FALSE	FALSE
10502	ENSG00000148690	FRA10AC1	10	q23.33	93667883	93702572	-0.709622	0.477939	0.716888	FALSE	FALSE
10503	ENSG00000128000	ZNF780B	19	q13.2	40028260	40056209	-0.70987	0.477785	0.716766	FALSE	FALSE
10504	ENSG00000178904	DPY19L3	19	q13.11	32405543	32485895	-0.709872	0.477783	0.716766	FALSE	FALSE
10505	ENSG00000124209	RAB22A	20	q13.32	58309696	58367507	-0.710234	0.477559	0.716595	FALSE	FALSE
10506	ENSG00000172458	IL17D	13	q12.11	20702127	20723098	-0.710295	0.477521	0.716595	FALSE	FALSE
10507	ENSG00000104067	TJP1	15	q13.1	29699367	29968865	-0.710607	0.477328	0.716481	FALSE	FALSE
10508	ENSG00000256591	AP003108.2	11	q12.2	61429220	61485822	-0.710641	0.477307	0.716481	FALSE	FALSE
10509	ENSG00000113361	CDH6	5	p13.3	31193750	31329146	-0.710982	0.477095	0.716264	FALSE	FALSE
10510	ENSG00000173207	CKS1B	1	q21.3	154974653	154979249	-0.711075	0.477038	0.716245	FALSE	FALSE
10511	ENSG00000170100	ZNF778	16	q24.3	89217703	89237071	-0.711109	0.477017	0.716245	FALSE	FALSE
10512	ENSG00000162687	KCNT2	1	q31.3	196225779	196609225	-0.711451	0.476805	0.716028	FALSE	FALSE
10513	ENSG00000119326	CTNNAL1	9	q31.3	108942569	109013529	-0.711508	0.476769	0.716028	FALSE	FALSE
10514	ENSG00000145817	YIPF5	5	q31.3	144158159	144170714	-0.712378	0.476231	0.715367	FALSE	FALSE
10515	ENSG00000197982	C1orf122	1	p34.3	37806979	37809454	-0.71256	0.476118	0.715267	FALSE	FALSE
10516	ENSG00000115616	SLC9A2	2	q12.1	102619707	102711318	-0.712739	0.476007	0.715231	FALSE	FALSE
10517	ENSG00000172007	RAB33B	4	q31.1	139453232	139476609	-0.712915	0.475899	0.7152	FALSE	FALSE
10518	ENSG00000143353	LYPLAL1	1	q41	219173844	219212865	-0.713133	0.475763	0.715143	FALSE	FALSE
10519	ENSG00000065518	NDUFB4	3	q13.33	120596309	120602500	-0.713204	0.475719	0.715143	FALSE	FALSE
10520	ENSG00000135740	SLC9A5	16	q22.1	67237683	67272190	-0.713457	0.475563	0.715143	FALSE	FALSE
10521	ENSG00000168079	SCARA5	8	p21.1	27869882	27992727	-0.713541	0.475511	0.715143	FALSE	FALSE
10522	ENSG00000084733	RAB10	2	p23.3	26034107	26137454	-0.714259	0.475067	0.714705	FALSE	FALSE
10523	ENSG00000166794	PPIB	15	q22.31	64155812	64163205	-0.714434	0.474959	0.714653	FALSE	FALSE
10524	ENSG00000158122	PRXL2C	9	q22.33	96639577	96655303	-0.714474	0.474934	0.714653	FALSE	FALSE
10525	ENSG00000138483	CCDC54	3	q13.12	107377194	107378637	-0.716807	0.473493	0.71318	FALSE	FALSE
10526	ENSG00000170379	TCAF2	7	q35	143620952	143730409	-0.717362	0.473151	0.712864	FALSE	FALSE
10527	ENSG00000165807	PPP1R36	14	q23.3	64549902	64589380	-0.71776	0.472905	0.712761	FALSE	FALSE
10528	ENSG00000140993	TIGD7	16	p13.3	3298832	3305729	-0.718	0.472757	0.712604	FALSE	FALSE
10529	ENSG00000100911	PSME2	14	q12	24143362	24147570	-0.718074	0.472712	0.712602	FALSE	FALSE
10530	ENSG00000167767	KRT80	12	q13.13	52168996	52192000	-0.718623	0.472373	0.71245	FALSE	FALSE
10531	ENSG00000110427	KIAA1549L	11	p13	33376466	33674102	-0.718785	0.472273	0.71245	FALSE	FALSE
10532	ENSG00000175592	FOSL1	11	q13.1	65892049	65900573	-0.719382	0.471905	0.712174	FALSE	FALSE
10533	ENSG00000119820	YIPF4	2	p22.3	32277910	32316594	-0.719684	0.47172	0.711971	FALSE	FALSE
10534	ENSG00000214655	ZSWIM8	10	q22.2	73785582	73801797	-0.719766	0.471669	0.711962	FALSE	FALSE
10535	ENSG00000104863	LIN7B	19	q13.33	49114324	49118460	-0.719871	0.471605	0.711931	FALSE	FALSE
10536	ENSG00000120705	ETF1	5	q31.2	138506095	138543300	-0.720266	0.471361	0.71163	FALSE	FALSE
10537	ENSG00000139973	SYT16	14	q23.2	61811974	62112550	-0.720418	0.471268	0.711556	FALSE	FALSE
10538	ENSG00000198856	OSTC	4	q25	108650584	108667820	-0.720559	0.471181	0.711556	FALSE	FALSE
10539	ENSG00000262560	AC018512.1	15	q15.3	43772617	43799133	-0.720766	0.471054	0.711556	FALSE	FALSE
10540	ENSG00000101412	E2F1	20	q11.22	33675683	33686404	-0.721161	0.470811	0.711444	FALSE	FALSE
10541	ENSG00000135900	MRPL44	2	q36.1	223957404	223967714	-0.72146	0.470626	0.711253	FALSE	FALSE
10542	ENSG00000142207	URB1	21	q22.11	32311018	32393026	-0.721552	0.47057	0.711238	FALSE	FALSE
10543	ENSG00000185897	FFAR3	19	q13.12	35358460	35360485	-0.721846	0.470389	0.71113	FALSE	FALSE
10544	ENSG00000179902	C1orf194	1	p13.3	109105951	109113857	-0.72187	0.470375	0.71113	FALSE	FALSE
10545	ENSG00000180332	KCTD4	13	q14.12	45192853	45194717	-0.722176	0.470186	0.711054	FALSE	FALSE
10546	ENSG00000177398	UMODL1	21	q22.3	42062959	42143453	-0.722468	0.470007	0.710861	FALSE	FALSE
10547	ENSG00000163755	HPS3	3	q24	149129584	149173732	-0.722565	0.469947	0.710861	FALSE	FALSE
10548	ENSG00000153006	SREK1IP1	5	q12.3	64718144	64768685	-0.722618	0.469915	0.710861	FALSE	FALSE
10549	ENSG00000100360	IFT27	22	q12.3	36758202	36776256	-0.722884	0.469751	0.710861	FALSE	FALSE
10550	ENSG00000026103	FAS	10	q23.31	88990582	89015785	-0.723381	0.469446	0.710734	FALSE	FALSE
10551	ENSG00000059588	TARBP1	1	q42.2	234391313	234479103	-0.723405	0.469431	0.710734	FALSE	FALSE
10552	ENSG00000146250	PRSS35	6	q14.2	83512538	83525704	-0.723624	0.469297	0.710734	FALSE	FALSE
10553	ENSG00000139572	GPR84	12	q13.13	54362445	54364487	-0.723736	0.469228	0.710734	FALSE	FALSE
10554	ENSG00000136824	SMC2	9	q31.1	104094260	104141417	-0.723811	0.469182	0.710734	FALSE	FALSE
10555	ENSG00000008517	IL32	16	p13.3	3065297	3082192	-0.723819	0.469177	0.710734	FALSE	FALSE
10556	ENSG00000111783	RFX4	12	q23.3	106582907	106762803	-0.723838	0.469165	0.710734	FALSE	FALSE
10557	ENSG00000119638	NEK9	14	q24.3	75079353	75127344	-0.723896	0.469129	0.710734	FALSE	FALSE
10558	ENSG00000163444	TMEM183A	1	q32.1	203007386	203024848	-0.723925	0.469112	0.710734	FALSE	FALSE
10559	ENSG00000011143	MKS1	17	q22	58205437	58219605	-0.724069	0.469023	0.710734	FALSE	FALSE
10560	ENSG00000090686	USP48	1	p36.12	21678298	21783606	-0.724285	0.468891	0.710734	FALSE	FALSE
10561	ENSG00000170890	PLA2G1B	12	q24.31	120322111	120327789	-0.724764	0.468597	0.71065	FALSE	FALSE
10562	ENSG00000104427	ZC2HC1A	8	q21.13	78666047	78719765	-0.724958	0.468478	0.710535	FALSE	FALSE
10563	ENSG00000179639	FCER1A	1	q23.2	159289714	159308224	-0.725227	0.468313	0.710419	FALSE	FALSE
10564	ENSG00000103710	RASL12	15	q22.31	65053337	65076690	-0.725633	0.468064	0.710108	FALSE	FALSE
10565	ENSG00000112320	SOBP	6	q21	107489958	107660167	-0.725991	0.467845	0.709903	FALSE	FALSE
10566	ENSG00000124406	ATP8A1	4	p13	42408373	42657105	-0.726185	0.467725	0.709795	FALSE	FALSE
10567	ENSG00000072952	MRVI1	11	p15.4	10573091	10693988	-0.726266	0.467676	0.709786	FALSE	FALSE
10568	ENSG00000198892	SHISA4	1	q32.1	201888680	201892306	-0.726807	0.467344	0.709417	FALSE	FALSE
10569	ENSG00000187642	PERM1	1	p36.33	975204	982093	-0.727165	0.467125	0.709191	FALSE	FALSE
10570	ENSG00000253276	CCDC71L	7	q22.3	106656765	106660996	-0.727345	0.467015	0.709117	FALSE	FALSE
10571	ENSG00000062282	DGAT2	11	q13.5	75759512	75801535	-0.72795	0.466644	0.708787	FALSE	FALSE
10572	ENSG00000177300	CLDN22	4	q35.1	183318194	183320774	-0.727952	0.466643	0.708787	FALSE	FALSE
10573	ENSG00000197472	ZNF695	1	q44	246945547	247008093	-0.728035	0.466592	0.708787	FALSE	FALSE
10574	ENSG00000167748	KLK1	19	q13.33	50819148	50823787	-0.728369	0.466388	0.708765	FALSE	FALSE
10575	ENSG00000135824	RGS8	1	q25.3	182641816	182684576	-0.728493	0.466312	0.708716	FALSE	FALSE
10576	ENSG00000126583	PRKCG	19	q13.42	53879190	53907652	-0.728762	0.466147	0.708667	FALSE	FALSE
10577	ENSG00000121988	ZRANB3	2	q21.3	135136916	135531236	-0.728857	0.466089	0.708646	FALSE	FALSE
10578	ENSG00000163435	ELF3	1	q32.1	202007945	202017188	-0.728995	0.466005	0.708583	FALSE	FALSE
10579	ENSG00000213471	TTLL13P	15	q26.1	90249530	90265482	-0.729632	0.465615	0.708125	FALSE	FALSE
10580	ENSG00000197748	CFAP43	10	q25.1	104129888	104232362	-0.729919	0.465439	0.707924	FALSE	FALSE
10581	ENSG00000187801	ZFP69B	1	p34.2	40450102	40463718	-0.73065	0.464993	0.707579	FALSE	FALSE
10582	ENSG00000125257	ABCC4	13	q32.1	95019829	95301475	-0.730677	0.464977	0.707579	FALSE	FALSE
10583	ENSG00000060140	STYK1	12	p13.2	10618939	10674318	-0.731159	0.464682	0.707439	FALSE	FALSE
10584	ENSG00000163421	PROK2	3	p13	71771656	71785206	-0.73122	0.464645	0.707439	FALSE	FALSE
10585	ENSG00000173320	STOX2	4	q35.1	183797692	184023526	-0.73152	0.464462	0.70738	FALSE	FALSE
10586	ENSG00000139908	TSSK4	14	q12	24205697	24208362	-0.731549	0.464444	0.70738	FALSE	FALSE
10587	ENSG00000168556	ING2	4	q35.1	183504994	183511096	-0.73173	0.464333	0.707376	FALSE	FALSE
10588	ENSG00000271321	CTAGE6	7	q35	143755089	143757696	-0.731762	0.464314	0.707376	FALSE	FALSE
10589	ENSG00000112237	CCNC	6	q16.2	99542380	99568973	-0.731835	0.464269	0.707376	FALSE	FALSE
10590	ENSG00000124541	RRP36	6	p21.1	43021645	43034156	-0.732097	0.464109	0.707369	FALSE	FALSE
10591	ENSG00000047457	CP	3	q25.1	149162410	149222055	-0.732355	0.463952	0.707312	FALSE	FALSE
10592	ENSG00000114854	TNNC1	3	p21.1	52451102	52454070	-0.733274	0.463392	0.706675	FALSE	FALSE
10593	ENSG00000232112	TMA7	3	p21.31	48440257	48444208	-0.733794	0.463074	0.706459	FALSE	FALSE
10594	ENSG00000262484	CCER2	19	q13.2	38908980	38912158	-0.73404	0.462924	0.706296	FALSE	FALSE
10595	ENSG00000149798	CDC42EP2	11	q13.1	65314818	65322429	-0.734674	0.462538	0.705841	FALSE	FALSE
10596	ENSG00000116863	ADPRHL2	1	p34.3	36088875	36093932	-0.734704	0.46252	0.705841	FALSE	FALSE
10597	ENSG00000152601	MBNL1	3	q25.1	152243828	152465780	-0.735197	0.46222	0.705556	FALSE	FALSE
10598	ENSG00000015592	STMN4	8	p21.2	27235323	27258420	-0.735363	0.462119	0.70553	FALSE	FALSE
10599	ENSG00000140987	ZSCAN32	16	p13.3	3382081	3401065	-0.735501	0.462035	0.70553	FALSE	FALSE
10600	ENSG00000179399	GPC5	13	q31.3	91398607	92873682	-0.735627	0.461958	0.70553	FALSE	FALSE
10601	ENSG00000136936	XPA	9	q22.33	97674909	97697357	-0.735867	0.461811	0.705468	FALSE	FALSE
10602	ENSG00000100626	GALNT16	14	q24.1	69259277	69357033	-0.735879	0.461804	0.705468	FALSE	FALSE
10603	ENSG00000163624	CDS1	4	q21.23	84582979	84651338	-0.735905	0.461789	0.705468	FALSE	FALSE
10604	ENSG00000163932	PRKCD	3	p21.1	53156009	53192717	-0.736317	0.461538	0.705383	FALSE	FALSE
10605	ENSG00000170581	STAT2	12	q13.3	56341597	56360155	-0.736476	0.461441	0.705301	FALSE	FALSE
10606	ENSG00000042980	ADAM28	8	p21.2	24294040	24359018	-0.737155	0.461028	0.705004	FALSE	FALSE
10607	ENSG00000145545	SRD5A1	5	p15.31	6633343	6674386	-0.737932	0.460556	0.704509	FALSE	FALSE
10608	ENSG00000162639	HENMT1	1	p13.3	108648290	108661526	-0.738116	0.460444	0.704486	FALSE	FALSE
10609	ENSG00000162873	KLHDC8A	1	q32.1	205336065	205357090	-0.738494	0.460215	0.704281	FALSE	FALSE
10610	ENSG00000205659	LIN52	14	q24.3	74084796	74201235	-0.738683	0.460099	0.704247	FALSE	FALSE
10611	ENSG00000164049	FBXW12	3	p21.31	48372219	48401259	-0.738889	0.459975	0.704194	FALSE	FALSE
10612	ENSG00000188868	ZNF563	19	p13.2	12317477	12333720	-0.739029	0.459889	0.704194	FALSE	FALSE
10613	ENSG00000143125	PROK1	1	p13.3	110451200	110457354	-0.739681	0.459494	0.703792	FALSE	FALSE
10614	ENSG00000118507	AKAP7	6	q23.2	131135666	131283535	-0.739919	0.459349	0.703638	FALSE	FALSE
10615	ENSG00000135083	CCNJL	5	q33.3	160249106	160345396	-0.739936	0.459339	0.703638	FALSE	FALSE
10616	ENSG00000114107	CEP70	3	q22.3	138494344	138594538	-0.7401	0.459239	0.703603	FALSE	FALSE
10617	ENSG00000121310	ECHDC2	1	p32.3	52895910	52927212	-0.740139	0.459216	0.703603	FALSE	FALSE
10618	ENSG00000249853	HS3ST5	6	q22.1	114055586	114343045	-0.74032	0.459106	0.703599	FALSE	FALSE
10619	ENSG00000172915	NBEA	13	q13.3	34942287	35673022	-0.740736	0.458853	0.703279	FALSE	FALSE
10620	ENSG00000006634	DBF4	7	q21.12	87876216	87909541	-0.740793	0.458819	0.703279	FALSE	FALSE
10621	ENSG00000127412	TRPV5	7	q34	142908101	142933808	-0.740964	0.458715	0.703201	FALSE	FALSE
10622	ENSG00000243943	ZNF512	2	p23.3	27582969	27623215	-0.740982	0.458704	0.703201	FALSE	FALSE
10623	ENSG00000165275	TRMT10B	9	p13.2	37753803	37778972	-0.741088	0.45864	0.703201	FALSE	FALSE
10624	ENSG00000162438	CTRC	1	p36.21	15438439	15449242	-0.74141	0.458445	0.702986	FALSE	FALSE
10625	ENSG00000004866	ST7	7	q31.2	116953238	117230103	-0.741597	0.458332	0.702964	FALSE	FALSE
10626	ENSG00000136718	IMP4	2	q21.1	130342225	130347810	-0.741778	0.458222	0.702964	FALSE	FALSE
10627	ENSG00000143375	CGN	1	q21.3	151510510	151538692	-0.74197	0.458105	0.702923	FALSE	FALSE
10628	ENSG00000091128	LAMB4	7	q31.1	108023548	108130356	-0.742025	0.458072	0.702923	FALSE	FALSE
10629	ENSG00000179774	ATOH7	10	q21.3	68230624	68232103	-0.742225	0.457951	0.702923	FALSE	FALSE
10630	ENSG00000117472	TSPAN1	1	p34.1	46175073	46185958	-0.742454	0.457813	0.702886	FALSE	FALSE
10631	ENSG00000139116	KIF21A	12	q12	39293228	39443390	-0.742735	0.457642	0.702691	FALSE	FALSE
10632	ENSG00000175305	CCNE2	8	q22.1	94879770	94896678	-0.742964	0.457503	0.702611	FALSE	FALSE
10633	ENSG00000272896	AL355987.3	9	q34.3	136791379	136800595	-0.742967	0.457502	0.702611	FALSE	FALSE
10634	ENSG00000165646	SLC18A2	10	q25.3	117241073	117279430	-0.743094	0.457425	0.702611	FALSE	FALSE
10635	ENSG00000072274	TFRC	3	q29	196027183	196082189	-0.743557	0.457145	0.702328	FALSE	FALSE
10636	ENSG00000065328	MCM10	10	p13	13161554	13211104	-0.744013	0.456869	0.701971	FALSE	FALSE
10637	ENSG00000117601	SERPINC1	1	q25.1	173903804	173917378	-0.744238	0.456733	0.701829	FALSE	FALSE
10638	ENSG00000162779	AXDND1	1	q25.2	179365720	179554735	-0.744412	0.456627	0.701734	FALSE	FALSE
10639	ENSG00000188761	BCL2L15	1	p13.2	113878168	113887547	-0.744534	0.456554	0.701687	FALSE	FALSE
10640	ENSG00000111725	PRKAB1	12	q24.23	119667753	119681630	-0.74479	0.456399	0.701516	FALSE	FALSE
10641	ENSG00000101190	TCFL5	20	q13.33	62841115	62861763	-0.744839	0.456369	0.701516	FALSE	FALSE
10642	ENSG00000196437	ZNF569	19	q13.12	37411155	37469275	-0.74529	0.456096	0.701275	FALSE	FALSE
10643	ENSG00000134864	GGACT	13	q32.3	100530164	100589528	-0.745494	0.455973	0.701263	FALSE	FALSE
10644	ENSG00000141458	NPC1	18	q11.2	23506184	23586898	-0.745733	0.455829	0.701108	FALSE	FALSE
10645	ENSG00000175832	ETV4	17	q21.31	43527844	43579620	-0.746201	0.455546	0.700874	FALSE	FALSE
10646	ENSG00000149300	C11orf52	11	q23.1	111918032	111926872	-0.746328	0.455469	0.700874	FALSE	FALSE
10647	ENSG00000198874	TYW1	7	q11.21	66995173	67239519	-0.746542	0.45534	0.700757	FALSE	FALSE
10648	ENSG00000104415	WISP1	8	q24.22	133191039	133231690	-0.746599	0.455306	0.700757	FALSE	FALSE
10649	ENSG00000141441	GAREM1	18	q12.1	32124877	32470484	-0.747241	0.454918	0.700375	FALSE	FALSE
10650	ENSG00000186193	SAPCD2	9	q34.3	137062124	137070588	-0.74728	0.454895	0.700375	FALSE	FALSE
10651	ENSG00000060982	BCAT1	12	p12.1	24810022	24949459	-0.747641	0.454676	0.700203	FALSE	FALSE
10652	ENSG00000019102	VSIG2	11	q24.2	124747472	124752238	-0.748129	0.454382	0.699884	FALSE	FALSE
10653	ENSG00000236320	SLFN14	17	q12	35548125	35558098	-0.748875	0.453933	0.699258	FALSE	FALSE
10654	ENSG00000159314	ARHGAP27	17	q21.31	45393902	45434421	-0.748925	0.453903	0.699258	FALSE	FALSE
10655	ENSG00000131480	AOC2	17	q21.31	42844600	42850707	-0.749197	0.453738	0.699144	FALSE	FALSE
10656	ENSG00000058668	ATP2B4	1	q32.1	203626561	203744081	-0.749424	0.453602	0.699144	FALSE	FALSE
10657	ENSG00000139734	DIAPH3	13	q21.2	59665583	60163987	-0.749425	0.453601	0.699144	FALSE	FALSE
10658	ENSG00000197782	ZNF780A	19	q13.2	40069152	40090938	-0.749678	0.453449	0.699114	FALSE	FALSE
10659	ENSG00000187950	OVCH1	12	p11.22	29412474	29497686	-0.749754	0.453403	0.699114	FALSE	FALSE
10660	ENSG00000171777	RASGRP4	19	q13.2	38409051	38426305	-0.750305	0.453071	0.698999	FALSE	FALSE
10661	ENSG00000112159	MDN1	6	q15	89642499	89819723	-0.750606	0.45289	0.698867	FALSE	FALSE
10662	ENSG00000142733	MAP3K6	1	p36.11	27355184	27366892	-0.750643	0.452867	0.698867	FALSE	FALSE
10663	ENSG00000198400	NTRK1	1	q23.1	156815640	156881850	-0.750801	0.452772	0.698867	FALSE	FALSE
10664	ENSG00000144827	ABHD10	3	q13.2	111979010	111993363	-0.750999	0.452653	0.698823	FALSE	FALSE
10665	ENSG00000119689	DLST	14	q24.3	74881891	74903745	-0.751044	0.452626	0.698823	FALSE	FALSE
10666	ENSG00000167216	KATNAL2	18	q21.1	46917492	47102243	-0.751178	0.452546	0.698823	FALSE	FALSE
10667	ENSG00000151233	GXYLT1	12	q12	42081845	42144879	-0.75142	0.4524	0.698699	FALSE	FALSE
10668	ENSG00000163607	GTPBP8	3	q13.2	112990918	113015060	-0.752079	0.452004	0.69822	FALSE	FALSE
10669	ENSG00000164109	MAD2L1	4	q27	120055608	120067074	-0.752567	0.45171	0.698102	FALSE	FALSE
10670	ENSG00000177706	FAM20C	7	p22.3	192969	260745	-0.752767	0.45159	0.697982	FALSE	FALSE
10671	ENSG00000172375	C2CD2L	11	q23.3	119102198	119118544	-0.753033	0.45143	0.697938	FALSE	FALSE
10672	ENSG00000156831	NSMCE2	8	q24.13	125091679	125367120	-0.753185	0.451339	0.697938	FALSE	FALSE
10673	ENSG00000185261	KIAA0825	5	q15	94152966	94618597	-0.753712	0.451022	0.69777	FALSE	FALSE
10674	ENSG00000170385	SLC30A1	1	q32.3	211571568	211578742	-0.753718	0.451018	0.69777	FALSE	FALSE
10675	ENSG00000163328	GPR155	2	q31.1	174431571	174487094	-0.753756	0.450996	0.69777	FALSE	FALSE
10676	ENSG00000160883	HK3	5	q35.2	176880869	176899332	-0.754313	0.450661	0.697483	FALSE	FALSE
10677	ENSG00000132406	TMEM128	4	p16.3	4235542	4248212	-0.754439	0.450586	0.697433	FALSE	FALSE
10678	ENSG00000151247	EIF4E	4	q23	98871684	98930637	-0.754549	0.45052	0.697397	FALSE	FALSE
10679	ENSG00000234511	C5orf58	5	q35.1	170232447	170252575	-0.754749	0.450399	0.697278	FALSE	FALSE
10680	ENSG00000197653	DNAH10	12	q24.31	123762188	123936206	-0.755169	0.450148	0.697156	FALSE	FALSE
10681	ENSG00000198162	MAN1A2	1	p12	117367449	117528872	-0.755341	0.450044	0.697116	FALSE	FALSE
10682	ENSG00000090905	TNRC6A	16	p12.1	24610209	24827632	-0.755514	0.449941	0.697036	FALSE	FALSE
10683	ENSG00000188100	FAM25A	10	q23.2	87020306	87024730	-0.755774	0.449785	0.696929	FALSE	FALSE
10684	ENSG00000146221	TCTE1	6	p21.1	44278743	44297688	-0.755825	0.449754	0.696929	FALSE	FALSE
10685	ENSG00000134962	KLB	4	p14	39406853	39451536	-0.755857	0.449735	0.696929	FALSE	FALSE
10686	ENSG00000132518	GUCY2D	17	p13.1	8002594	8020339	-0.756144	0.449563	0.696786	FALSE	FALSE
10687	ENSG00000166136	NDUFB8	10	q24.31	100523740	100530000	-0.757318	0.44886	0.69603	FALSE	FALSE
10688	ENSG00000188906	LRRK2	12	q12	40196744	40369285	-0.757653	0.448659	0.695976	FALSE	FALSE
10689	ENSG00000115091	ACTR3	2	q14.1	113889960	113962596	-0.757748	0.448602	0.695976	FALSE	FALSE
10690	ENSG00000051620	HEBP2	6	q24.1	138403531	138422197	-0.757762	0.448593	0.695976	FALSE	FALSE
10691	ENSG00000197006	METTL9	16	p12.2	21597218	21657473	-0.757936	0.448489	0.695976	FALSE	FALSE
10692	ENSG00000135414	GDF11	12	q13.2	55743280	55757278	-0.758082	0.448402	0.695976	FALSE	FALSE
10693	ENSG00000186487	MYT1L	2	p25.3	1789113	2331664	-0.758359	0.448236	0.695888	FALSE	FALSE
10694	ENSG00000184005	ST6GALNAC3	1	p31.1	76074719	76634601	-0.758462	0.448175	0.695888	FALSE	FALSE
10695	ENSG00000121742	GJB6	13	q12.11	20221962	20232395	-0.758697	0.448034	0.695888	FALSE	FALSE
10696	ENSG00000165283	STOML2	9	p13.3	35099776	35103195	-0.759221	0.447721	0.695566	FALSE	FALSE
10697	ENSG00000128294	TPST2	22	q12.1	26521983	26596717	-0.759516	0.447544	0.695394	FALSE	FALSE
10698	ENSG00000136872	ALDOB	9	q31.1	101420578	101449664	-0.759702	0.447433	0.695355	FALSE	FALSE
10699	ENSG00000163513	TGFBR2	3	p24.1	30606502	30694142	-0.76016	0.447159	0.695015	FALSE	FALSE
10700	ENSG00000133460	SLC2A11	22	q11.23	23856703	23886309	-0.760705	0.446833	0.694734	FALSE	FALSE
10701	ENSG00000163485	ADORA1	1	q32.1	203090654	203167405	-0.760833	0.446757	0.694734	FALSE	FALSE
10702	ENSG00000065978	YBX1	1	p34.2	42682427	42702349	-0.760998	0.446658	0.694687	FALSE	FALSE
10703	ENSG00000135912	TTLL4	2	q35	218710845	218755416	-0.761021	0.446644	0.694687	FALSE	FALSE
10704	ENSG00000120669	SOHLH2	13	q13.3	36168208	36214615	-0.761824	0.446165	0.694053	FALSE	FALSE
10705	ENSG00000180155	LYNX1	8	q24.3	142771197	142777810	-0.762023	0.446046	0.694053	FALSE	FALSE
10706	ENSG00000122644	ARL4A	7	p21.3	12686856	12690934	-0.762797	0.445584	0.693485	FALSE	FALSE
10707	ENSG00000162641	AKNAD1	1	p13.3	108815898	108858228	-0.76301	0.445457	0.693354	FALSE	FALSE
10708	ENSG00000137944	KYAT3	1	p22.2	88935773	88992953	-0.763425	0.44521	0.693103	FALSE	FALSE
10709	ENSG00000169826	CSGALNACT2	10	q11.21	43138486	43185308	-0.763753	0.445014	0.692865	FALSE	FALSE
10710	ENSG00000054116	TRAPPC3	1	p34.3	36136570	36156053	-0.763884	0.444936	0.69281	FALSE	FALSE
10711	ENSG00000177602	HASPIN	17	p13.2	3723903	3726699	-0.763909	0.444921	0.69281	FALSE	FALSE
10712	ENSG00000111405	ENDOU	12	q13.11	47709734	47725567	-0.764953	0.4443	0.692421	FALSE	FALSE
10713	ENSG00000165115	KIF27	9	q21.32	83836698	83921465	-0.765317	0.444083	0.692217	FALSE	FALSE
10714	ENSG00000183463	URAD	13	q12.2	27977714	27988654	-0.765425	0.444018	0.692183	FALSE	FALSE
10715	ENSG00000148426	PROSER2	10	p14	11823339	11872277	-0.765948	0.443707	0.691898	FALSE	FALSE
10716	ENSG00000174500	GCSAM	3	q13.2	112120841	112133305	-0.76616	0.443581	0.691769	FALSE	FALSE
10717	ENSG00000145908	ZNF300	5	q33.1	150894392	150904983	-0.766181	0.443568	0.691769	FALSE	FALSE
10718	ENSG00000204740	MALRD1	10	p12.31	19048771	19790401	-0.766285	0.443506	0.691769	FALSE	FALSE
10719	ENSG00000159423	ALDH4A1	1	p36.13	18871430	18902781	-0.76639	0.443444	0.691756	FALSE	FALSE
10720	ENSG00000058799	YIPF1	1	p32.3	53851719	53889834	-0.766819	0.443189	0.691626	FALSE	FALSE
10721	ENSG00000182782	HCAR2	12	q24.31	122701293	122703343	-0.76686	0.443165	0.691626	FALSE	FALSE
10722	ENSG00000113211	PCDHB6	5	q31.3	141150022	141153287	-0.767211	0.442956	0.691596	FALSE	FALSE
10723	ENSG00000152382	TADA1	1	q24.1	166856510	166876327	-0.767355	0.442871	0.691596	FALSE	FALSE
10724	ENSG00000043591	ADRB1	10	q25.3	114044056	114046908	-0.767966	0.442507	0.691163	FALSE	FALSE
10725	ENSG00000172269	DPAGT1	11	q23.3	119096503	119108331	-0.768061	0.442451	0.691143	FALSE	FALSE
10726	ENSG00000109332	UBE2D3	4	q24	102794383	102868896	-0.768333	0.442289	0.690956	FALSE	FALSE
10727	ENSG00000166407	LMO1	11	p15.4	8224304	8268716	-0.768409	0.442244	0.690953	FALSE	FALSE
10728	ENSG00000006283	CACNA1G	17	q21.33	50561068	50627474	-0.76868	0.442083	0.690953	FALSE	FALSE
10729	ENSG00000165480	SKA3	13	q12.11	21153595	21176602	-0.768992	0.441898	0.690814	FALSE	FALSE
10730	ENSG00000152467	ZSCAN1	19	q13.43	58034032	58054631	-0.769075	0.441849	0.690804	FALSE	FALSE
10731	ENSG00000165548	TMEM63C	14	q24.3	77116568	77259495	-0.769154	0.441802	0.690797	FALSE	FALSE
10732	ENSG00000159216	RUNX1	21	q22.12	34787801	36004667	-0.769497	0.441598	0.690546	FALSE	FALSE
10733	ENSG00000146166	LGSN	6	q12	63275951	63319977	-0.770395	0.441066	0.68978	FALSE	FALSE
10734	ENSG00000132661	NXT1	20	p11.21	23350736	23354777	-0.770512	0.440996	0.689738	FALSE	FALSE
10735	ENSG00000100814	CCNB1IP1	14	q11.2	20311368	20333312	-0.77076	0.440849	0.689575	FALSE	FALSE
10736	ENSG00000198853	RUSC2	9	p13.3	35490127	35561898	-0.770959	0.440731	0.689457	FALSE	FALSE
10737	ENSG00000115507	OTX1	2	p15	63050057	63057836	-0.77106	0.440672	0.689431	FALSE	FALSE
10738	ENSG00000141744	PNMT	17	q12	39667981	39670475	-0.77118	0.4406	0.689431	FALSE	FALSE
10739	ENSG00000259803	SLC22A31	16	q24.3	89195761	89201664	-0.771262	0.440551	0.689431	FALSE	FALSE
10740	ENSG00000152484	USP12	13	q12.13	27066142	27171896	-0.771412	0.440463	0.689431	FALSE	FALSE
10741	ENSG00000104213	PDGFRL	8	p22	17576433	17644071	-0.771491	0.440416	0.689431	FALSE	FALSE
10742	ENSG00000087053	MTMR2	11	q21	95832882	95925315	-0.771599	0.440352	0.689399	FALSE	FALSE
10743	ENSG00000155792	DEPTOR	8	q24.12	119873717	120050913	-0.771748	0.440264	0.689328	FALSE	FALSE
10744	ENSG00000103994	ZNF106	15	q15.1	42412823	42491141	-0.771754	0.44026	0.689328	FALSE	FALSE
10745	ENSG00000165813	CCDC186	10	q25.3	114120862	114174232	-0.772113	0.440047	0.689189	FALSE	FALSE
10746	ENSG00000125449	ARMC7	17	q25.1	75109952	75130265	-0.772254	0.439964	0.689189	FALSE	FALSE
10747	ENSG00000137558	PI15	8	q21.13	74824534	74855029	-0.772294	0.43994	0.689189	FALSE	FALSE
10748	ENSG00000168309	FAM107A	3	p14.2	58564117	58627610	-0.772648	0.439731	0.689031	FALSE	FALSE
10749	ENSG00000198420	TCAF1	7	q35	143851375	143902198	-0.77266	0.439724	0.689031	FALSE	FALSE
10750	ENSG00000177294	FBXO39	17	p13.1	6776223	6797101	-0.772957	0.439548	0.688962	FALSE	FALSE
10751	ENSG00000117010	ZNF684	1	p34.2	40531561	40548169	-0.7733	0.439345	0.688959	FALSE	FALSE
10752	ENSG00000129204	USP6	17	p13.2	5116438	5175034	-0.774258	0.438778	0.688271	FALSE	FALSE
10753	ENSG00000095059	DHPS	19	p13.13	12675717	12681902	-0.774404	0.438692	0.688243	FALSE	FALSE
10754	ENSG00000158428	CATIP	2	q35	218356856	218368099	-0.775337	0.438141	0.687606	FALSE	FALSE
10755	ENSG00000128683	GAD1	2	q31.1	170813213	170861151	-0.775609	0.43798	0.687487	FALSE	FALSE
10756	ENSG00000135111	TBX3	12	q24.21	114670254	114684164	-0.775994	0.437753	0.687197	FALSE	FALSE
10757	ENSG00000165271	NOL6	9	p13.3	33461441	33473930	-0.776122	0.437677	0.687145	FALSE	FALSE
10758	ENSG00000189350	TOGARAM2	2	p23.2	28956611	29061373	-0.77638	0.437524	0.687106	FALSE	FALSE
10759	ENSG00000163673	DCLK3	3	p22.2	36712422	36764349	-0.776397	0.437515	0.687106	FALSE	FALSE
10760	ENSG00000151067	CACNA1C	12	p13.33	1970786	2697950	-0.776593	0.437399	0.687045	FALSE	FALSE
10761	ENSG00000117245	KIF17	1	p36.12	20664014	20718017	-0.776769	0.437295	0.687014	FALSE	FALSE
10762	ENSG00000158516	CPA2	7	q32.2	130266827	130289798	-0.776866	0.437238	0.687014	FALSE	FALSE
10763	ENSG00000166801	FAM111A	11	q12.1	59142748	59155039	-0.777391	0.436928	0.686838	FALSE	FALSE
10764	ENSG00000250709	CCDC169-SOHLH2	13	q13.3	36168794	36297842	-0.777577	0.436818	0.686753	FALSE	FALSE
10765	ENSG00000198754	OXCT2	1	p34.2	39769523	39771348	-0.777951	0.436598	0.686588	FALSE	FALSE
10766	ENSG00000109466	KLHL2	4	q32.3	165207618	165323156	-0.778268	0.436411	0.686361	FALSE	FALSE
10767	ENSG00000172404	DNAJB7	22	q13.2	40859549	40862126	-0.778522	0.436262	0.68635	FALSE	FALSE
10768	ENSG00000106484	MEST	7	q32.2	130486171	130506465	-0.779528	0.435669	0.685728	FALSE	FALSE
10769	ENSG00000255374	TAS2R43	12	p13.2	11091287	11092313	-0.779722	0.435554	0.685615	FALSE	FALSE
10770	ENSG00000136048	DRAM1	12	q23.2	101877351	102012130	-0.780013	0.435383	0.685508	FALSE	FALSE
10771	ENSG00000167397	VKORC1	16	p11.2	31090842	31095980	-0.780217	0.435263	0.685508	FALSE	FALSE
10772	ENSG00000078401	EDN1	6	p24.1	12290363	12297194	-0.780481	0.435108	0.685508	FALSE	FALSE
10773	ENSG00000113811	SELENOK	3	p21.1	53884410	53891988	-0.780494	0.4351	0.685508	FALSE	FALSE
10774	ENSG00000173171	MTX1	1	q22	155208699	155213824	-0.780561	0.435061	0.685508	FALSE	FALSE
10775	ENSG00000164808	SPIDR	8	q11.21	47260575	47736306	-0.781235	0.434664	0.685321	FALSE	FALSE
10776	ENSG00000186300	ZNF555	19	p13.3	2841435	2860484	-0.781274	0.434642	0.685321	FALSE	FALSE
10777	ENSG00000217555	CKLF	16	q21	66552563	66566251	-0.781304	0.434624	0.685321	FALSE	FALSE
10778	ENSG00000005421	PON1	7	q21.3	95297676	95324707	-0.782539	0.433898	0.68488	FALSE	FALSE
10779	ENSG00000178531	CTXN1	19	p13.2	7924485	7926166	-0.782728	0.433787	0.68488	FALSE	FALSE
10780	ENSG00000167641	PPP1R14A	19	q13.2	38251237	38256591	-0.783508	0.433329	0.684717	FALSE	FALSE
10781	ENSG00000125872	LRRN4	20	p12.3	6040778	6054049	-0.783662	0.433238	0.684708	FALSE	FALSE
10782	ENSG00000117899	MESD	15	q25.1	80946289	80989878	-0.783807	0.433153	0.684641	FALSE	FALSE
10783	ENSG00000234719	NPIPB2	16	p13.13	11927373	11976643	-0.783829	0.43314	0.684641	FALSE	FALSE
10784	ENSG00000171560	FGA	4	q31.3	154583126	154590766	-0.783967	0.43306	0.684641	FALSE	FALSE
10785	ENSG00000100473	COCH	14	q12	30874514	30895065	-0.784136	0.43296	0.684604	FALSE	FALSE
10786	ENSG00000080200	CRYBG3	3	q11.2	97822040	97944963	-0.784141	0.432957	0.684604	FALSE	FALSE
10787	ENSG00000184661	CDCA2	8	p21.2	25458997	25507920	-0.784208	0.432918	0.684604	FALSE	FALSE
10788	ENSG00000146433	TMEM181	6	q25.3	158536436	158635428	-0.784297	0.432866	0.684604	FALSE	FALSE
10789	ENSG00000125726	CD70	19	p13.3	6583183	6604103	-0.784476	0.432761	0.684593	FALSE	FALSE
10790	ENSG00000125388	GRK4	4	p16.3	2963608	3040747	-0.784479	0.432759	0.684593	FALSE	FALSE
10791	ENSG00000117620	SLC35A3	1	p21.2	99969351	100035637	-0.78494	0.432489	0.684403	FALSE	FALSE
10792	ENSG00000243708	PLA2G4B	15	q15.1	41837775	41848147	-0.785523	0.432147	0.684056	FALSE	FALSE
10793	ENSG00000141504	SAT2	17	p13.1	7626234	7627876	-0.786053	0.431836	0.683699	FALSE	FALSE
10794	ENSG00000163558	PRKCI	3	q26.2	170222365	170305981	-0.786483	0.431585	0.683434	FALSE	FALSE
10795	ENSG00000113525	IL5	5	q31.1	132541444	132556838	-0.786608	0.431512	0.683385	FALSE	FALSE
10796	ENSG00000171811	CFAP46	10	q26.3	132808392	132942823	-0.78668	0.431469	0.683385	FALSE	FALSE
10797	ENSG00000135747	ZNF670-ZNF695	1	q44	246945547	247078811	-0.786842	0.431375	0.683303	FALSE	FALSE
10798	ENSG00000166926	MS4A6E	11	q12.2	60334831	60396596	-0.786982	0.431293	0.683303	FALSE	FALSE
10799	ENSG00000004478	FKBP4	12	p13.33	2794953	2805423	-0.787133	0.431204	0.683301	FALSE	FALSE
10800	ENSG00000218739	CEBPZOS	2	p22.2	37196488	37216193	-0.787277	0.43112	0.683282	FALSE	FALSE
10801	ENSG00000122707	RECK	9	p13.3	36036433	36124451	-0.787679	0.430884	0.682996	FALSE	FALSE
10802	ENSG00000204947	ZNF425	7	q36.1	149102784	149126346	-0.788143	0.430613	0.682757	FALSE	FALSE
10803	ENSG00000197442	MAP3K5	6	q23.3	136557047	136792518	-0.788206	0.430576	0.682757	FALSE	FALSE
10804	ENSG00000171988	JMJD1C	10	q21.3	63167221	63521850	-0.788285	0.43053	0.682757	FALSE	FALSE
10805	ENSG00000249437	NAIP	5	q13.2	70968483	71025114	-0.788419	0.430452	0.682712	FALSE	FALSE
10806	ENSG00000089356	FXYD3	19	q13.12	35115879	35124324	-0.788749	0.430259	0.682474	FALSE	FALSE
10807	ENSG00000132549	VPS13B	8	q22.2	99013266	99877580	-0.78892	0.430159	0.682449	FALSE	FALSE
10808	ENSG00000076706	MCAM	11	q23.3	119308529	119321521	-0.78918	0.430007	0.682313	FALSE	FALSE
10809	ENSG00000162493	PDPN	1	p36.21	13583465	13617957	-0.789277	0.42995	0.682313	FALSE	FALSE
10810	ENSG00000267318	AC005702.1	17	q23.1	59940908	59973101	-0.790782	0.429071	0.681461	FALSE	FALSE
10811	ENSG00000077684	JADE1	4	q28.2	128809623	128875224	-0.792068	0.428321	0.680403	FALSE	FALSE
10812	ENSG00000090060	PAPOLA	14	q32.2	96501433	96567111	-0.792224	0.42823	0.680344	FALSE	FALSE
10813	ENSG00000177692	DNAJC28	21	q22.11	33485530	33491720	-0.792312	0.428179	0.680344	FALSE	FALSE
10814	ENSG00000106006	HOXA6	7	p15.2	27145396	27150603	-0.792659	0.427976	0.680325	FALSE	FALSE
10815	ENSG00000031698	SARS	1	p13.3	109213918	109238169	-0.792929	0.427819	0.680263	FALSE	FALSE
10816	ENSG00000168118	RAB4A	1	q42.13	229271062	229305894	-0.793783	0.427322	0.679686	FALSE	FALSE
10817	ENSG00000206527	HACD2	3	q21.1	123490820	123585185	-0.795095	0.426558	0.678936	FALSE	FALSE
10818	ENSG00000163239	TDRD10	1	q21.3	154502219	154548147	-0.795357	0.426406	0.678781	FALSE	FALSE
10819	ENSG00000163606	CD200R1	3	q13.2	112921209	112975122	-0.795588	0.426271	0.678752	FALSE	FALSE
10820	ENSG00000170099	SERPINA6	14	q32.13	94304248	94323394	-0.795594	0.426268	0.678752	FALSE	FALSE
10821	ENSG00000187583	PLEKHN1	1	p36.33	966497	975865	-0.795727	0.42619	0.678752	FALSE	FALSE
10822	ENSG00000147684	NDUFB9	8	q24.13	124539101	124580648	-0.795877	0.426104	0.678752	FALSE	FALSE
10823	ENSG00000143013	LMO4	1	p22.3	87328468	87348923	-0.795993	0.426036	0.678744	FALSE	FALSE
10824	ENSG00000150656	CNDP1	18	q22.3	74534440	74587212	-0.796	0.426032	0.678744	FALSE	FALSE
10825	ENSG00000169169	CPT1C	19	q13.33	49690898	49713731	-0.796798	0.425568	0.678436	FALSE	FALSE
10826	ENSG00000131746	TNS4	17	q21.2	40475828	40501597	-0.796993	0.425455	0.678322	FALSE	FALSE
10827	ENSG00000188573	FBLL1	5	q34	168529116	168530634	-0.797261	0.4253	0.678142	FALSE	FALSE
10828	ENSG00000160801	PTH1R	3	p21.31	46877746	46903799	-0.797731	0.425026	0.677773	FALSE	FALSE
10829	ENSG00000090621	PABPC4	1	p34.3	39560816	39576790	-0.799593	0.423947	0.676452	FALSE	FALSE
10830	ENSG00000204856	FAM216A	12	q24.11	110468364	110490385	-0.799696	0.423887	0.676424	FALSE	FALSE
10831	ENSG00000140326	CDAN1	15	q15.2	42723544	42737128	-0.799977	0.423724	0.676232	FALSE	FALSE
10832	ENSG00000198729	PPP1R14C	6	q25.1	150143076	150250357	-0.800024	0.423697	0.676232	FALSE	FALSE
10833	ENSG00000114026	OGG1	3	p25.3	9749944	9788219	-0.800226	0.42358	0.676135	FALSE	FALSE
10834	ENSG00000163285	GABRG1	4	p12	46035769	46124081	-0.80079	0.423253	0.675747	FALSE	FALSE
10835	ENSG00000172239	PAIP1	5	p12	43526267	43557758	-0.800797	0.423249	0.675747	FALSE	FALSE
10836	ENSG00000162695	SLC30A7	1	p21.2	100896076	100981753	-0.801463	0.422864	0.675396	FALSE	FALSE
10837	ENSG00000206535	LNP1	3	q12.2	100401193	100456319	-0.8018	0.422669	0.675396	FALSE	FALSE
10838	ENSG00000115355	CCDC88A	2	p16.1	55287842	55419895	-0.801819	0.422658	0.675396	FALSE	FALSE
10839	ENSG00000131097	HIGD1B	17	q21.31	44846353	44850480	-0.801932	0.422593	0.675396	FALSE	FALSE
10840	ENSG00000089220	PEBP1	12	q24.23	118135858	118145584	-0.802208	0.422432	0.675306	FALSE	FALSE
10841	ENSG00000136449	MYCBPAP	17	q21.33	50508384	50531501	-0.802678	0.422161	0.675006	FALSE	FALSE
10842	ENSG00000172782	FADS6	17	q25.1	74877299	74893781	-0.802993	0.421979	0.674915	FALSE	FALSE
10843	ENSG00000166900	STX3	11	q12.1	59713456	59805882	-0.803349	0.421773	0.674652	FALSE	FALSE
10844	ENSG00000159348	CYB5R1	1	q32.1	202961869	202967280	-0.803883	0.421465	0.674226	FALSE	FALSE
10845	ENSG00000198099	ADH4	4	q23	99123657	99157792	-0.803925	0.42144	0.674226	FALSE	FALSE
10846	ENSG00000153207	AHCTF1	1	q44	246839098	246931967	-0.80398	0.421409	0.674226	FALSE	FALSE
10847	ENSG00000174950	CD164L2	1	p36.11	27379176	27383380	-0.80447	0.421126	0.673884	FALSE	FALSE
10848	ENSG00000156876	SASS6	1	p21.2	100083563	100132955	-0.804675	0.421008	0.673829	FALSE	FALSE
10849	ENSG00000065911	MTHFD2	2	p13.1	74198562	74217565	-0.804738	0.420971	0.673829	FALSE	FALSE
10850	ENSG00000198300	PEG3	19	q13.43	56810077	56840728	-0.805226	0.420689	0.673673	FALSE	FALSE
10851	ENSG00000118705	RPN2	20	q11.23	37178410	37241623	-0.805257	0.420672	0.673673	FALSE	FALSE
10852	ENSG00000166831	RBPMS2	15	q22.31	64739892	64775587	-0.805283	0.420656	0.673673	FALSE	FALSE
10853	ENSG00000123473	STIL	1	p33	47250139	47314147	-0.805477	0.420544	0.673673	FALSE	FALSE
10854	ENSG00000254806	SYS1-DBNDD2	20	q13.12	45363200	45410610	-0.805555	0.420499	0.673673	FALSE	FALSE
10855	ENSG00000023516	AKAP11	13	q14.11	42272153	42323267	-0.805987	0.42025	0.673553	FALSE	FALSE
10856	ENSG00000152669	CCNO	5	q11.2	55231152	55233680	-0.806326	0.420055	0.673373	FALSE	FALSE
10857	ENSG00000088280	ASAP3	1	p36.12	23428563	23484568	-0.806598	0.419898	0.673256	FALSE	FALSE
10858	ENSG00000116016	EPAS1	2	p21	46293667	46386703	-0.806743	0.419814	0.673189	FALSE	FALSE
10859	ENSG00000046889	PREX2	8	q13.2	67952118	68237030	-0.806769	0.4198	0.673189	FALSE	FALSE
10860	ENSG00000157851	DPYSL5	2	p23.3	26847747	26950351	-0.806936	0.419703	0.673145	FALSE	FALSE
10861	ENSG00000196865	NHLRC2	10	q25.3	113854661	113917194	-0.808027	0.419075	0.672338	FALSE	FALSE
10862	ENSG00000088053	GP6	19	q13.42	55013705	55038264	-0.808685	0.418696	0.671997	FALSE	FALSE
10863	ENSG00000012983	MAP4K5	14	q22.1	50418501	50561126	-0.809166	0.41842	0.671687	FALSE	FALSE
10864	ENSG00000100532	CGRRF1	14	q22.2	54509812	54539309	-0.809506	0.418224	0.671557	FALSE	FALSE
10865	ENSG00000078399	HOXA9	7	p15.2	27162435	27175180	-0.809601	0.41817	0.671553	FALSE	FALSE
10866	ENSG00000186407	CD300E	17	q25.1	74609887	74623738	-0.810197	0.417827	0.67127	FALSE	FALSE
10867	ENSG00000124299	PEPD	19	q13.11	33386950	33521794	-0.810254	0.417794	0.67127	FALSE	FALSE
10868	ENSG00000108039	XPNPEP1	10	q25.1	109864766	109923553	-0.81033	0.417751	0.67127	FALSE	FALSE
10869	ENSG00000145982	FARS2	6	p25.1	5261044	5829192	-0.810448	0.417683	0.67127	FALSE	FALSE
10870	ENSG00000115464	USP34	2	p15	61187463	61470769	-0.810595	0.417598	0.67127	FALSE	FALSE
10871	ENSG00000118363	SPCS2	11	q13.4	74949247	74979031	-0.810763	0.417502	0.67127	FALSE	FALSE
10872	ENSG00000158417	EIF5B	2	q11.2	99337353	99401326	-0.811024	0.417352	0.671258	FALSE	FALSE
10873	ENSG00000184838	PRR16	5	q23.1	120464278	120687332	-0.811067	0.417327	0.671258	FALSE	FALSE
10874	ENSG00000260230	FRRS1L	9	q31.3	109130293	109167295	-0.812039	0.416769	0.670572	FALSE	FALSE
10875	ENSG00000125965	GDF5	20	q11.22	35433347	35454746	-0.812111	0.416728	0.670572	FALSE	FALSE
10876	ENSG00000151952	TMEM132D	12	q24.33	129071725	129903666	-0.812537	0.416484	0.670447	FALSE	FALSE
10877	ENSG00000167914	GSDMA	17	q21.1	39953263	39977766	-0.812616	0.416438	0.670447	FALSE	FALSE
10878	ENSG00000169252	ADRB2	5	q32	148825245	148828687	-0.813822	0.415747	0.669675	FALSE	FALSE
10879	ENSG00000162747	FCGR3B	1	q23.3	161623196	161631963	-0.814121	0.415576	0.669587	FALSE	FALSE
10880	ENSG00000172113	NME6	3	p21.31	48290722	48301685	-0.814194	0.415534	0.669586	FALSE	FALSE
10881	ENSG00000101400	SNTA1	20	q11.21	33407955	33443892	-0.816185	0.414395	0.668151	FALSE	FALSE
10882	ENSG00000183715	OPCML	11	q25	132414977	133532519	-0.81677	0.41406	0.667745	FALSE	FALSE
10883	ENSG00000110092	CCND1	11	q13.3	69641087	69654474	-0.817283	0.413767	0.667339	FALSE	FALSE
10884	ENSG00000165948	IFI27L1	14	q32.12	94081282	94103846	-0.81733	0.41374	0.667339	FALSE	FALSE
10885	ENSG00000106771	TMEM245	9	q31.3	109015152	109119945	-0.817628	0.413569	0.667221	FALSE	FALSE
10886	ENSG00000163539	CLASP2	3	p22.3	33496245	33718356	-0.817691	0.413534	0.667221	FALSE	FALSE
10887	ENSG00000042832	TG	8	q24.22	132866958	133134903	-0.818652	0.412985	0.666478	FALSE	FALSE
10888	ENSG00000100764	PSMC1	14	q32.11	90256495	90275429	-0.819029	0.41277	0.666218	FALSE	FALSE
10889	ENSG00000197837	HIST4H4	12	p12.3	14767999	14771131	-0.819095	0.412732	0.666218	FALSE	FALSE
10890	ENSG00000155393	HEATR3	16	q12.1	50065941	50106387	-0.819532	0.412483	0.666067	FALSE	FALSE
10891	ENSG00000132386	SERPINF1	17	p13.3	1761959	1777574	-0.8196	0.412444	0.666067	FALSE	FALSE
10892	ENSG00000158955	WNT9B	17	q21.32	46833201	46886730	-0.81974	0.412365	0.666063	FALSE	FALSE
10893	ENSG00000126214	KLC1	14	q32.33	103561896	103714249	-0.820061	0.412182	0.665981	FALSE	FALSE
10894	ENSG00000123600	METTL8	2	q31.1	171317405	171434802	-0.820152	0.41213	0.665975	FALSE	FALSE
10895	ENSG00000120756	PLS1	3	q23	142596387	142713664	-0.820462	0.411953	0.665878	FALSE	FALSE
10896	ENSG00000101546	RBFA	18	q23	80034358	80046397	-0.820479	0.411943	0.665878	FALSE	FALSE
10897	ENSG00000156110	ADK	10	q22.2	74151185	74709303	-0.820814	0.411752	0.665878	FALSE	FALSE
10898	ENSG00000148835	TAF5	10	q24.33	103367967	103389065	-0.821057	0.411614	0.665797	FALSE	FALSE
10899	ENSG00000248905	FMN1	15	q13.3	32765545	33194733	-0.821191	0.411538	0.665741	FALSE	FALSE
10900	ENSG00000114784	EIF1B	3	p22.1	40309684	40312424	-0.821525	0.411348	0.665567	FALSE	FALSE
10901	ENSG00000158874	APOA2	1	q23.3	161222292	161223631	-0.821762	0.411213	0.665415	FALSE	FALSE
10902	ENSG00000106086	PLEKHA8	7	p14.3	30027404	30130483	-0.822825	0.410607	0.664773	FALSE	FALSE
10903	ENSG00000268790	AC008764.4	19	p13.11	16577642	16660115	-0.824076	0.409896	0.663951	FALSE	FALSE
10904	ENSG00000156642	NPTN	15	q24.1	73560014	73634134	-0.824092	0.409887	0.663951	FALSE	FALSE
10905	ENSG00000184076	UQCR10	22	q12.2	29767369	29770413	-0.824688	0.409549	0.663722	FALSE	FALSE
10906	ENSG00000095713	CRTAC1	10	q24.2	97865000	98030828	-0.825153	0.409285	0.663361	FALSE	FALSE
10907	ENSG00000062194	GPBP1	5	q11.2	57173948	57264679	-0.825181	0.409269	0.663361	FALSE	FALSE
10908	ENSG00000165181	C9orf84	9	q31.3	111686173	111795008	-0.825845	0.408892	0.662963	FALSE	FALSE
10909	ENSG00000197241	SLC2A7	1	p36.23	9003300	9026345	-0.826101	0.408747	0.662963	FALSE	FALSE
10910	ENSG00000171992	SYNPO	5	q33.1	150601080	150659220	-0.826496	0.408523	0.662792	FALSE	FALSE
10911	ENSG00000123427	EEF1AKMT3	12	q14.1	57771492	57782541	-0.826522	0.408508	0.662792	FALSE	FALSE
10912	ENSG00000101752	MIB1	18	q11.2	21704957	21870957	-0.826886	0.408302	0.662566	FALSE	FALSE
10913	ENSG00000150687	PRSS23	11	q14.2	86791059	86952910	-0.826962	0.408259	0.662563	FALSE	FALSE
10914	ENSG00000138468	SENP7	3	q12.3	101324205	101513241	-0.827428	0.407995	0.662201	FALSE	FALSE
10915	ENSG00000131127	ZNF141	4	p16.3	337814	384864	-0.827624	0.407883	0.662087	FALSE	FALSE
10916	ENSG00000144642	RBMS3	3	p24.1	28574791	30010391	-0.827779	0.407796	0.662011	FALSE	FALSE
10917	ENSG00000233041	PHGR1	15	q15.1	40351033	40356434	-0.828071	0.40763	0.661809	FALSE	FALSE
10918	ENSG00000186395	KRT10	17	q21.2	40818117	40822595	-0.828179	0.407569	0.661809	FALSE	FALSE
10919	ENSG00000114812	VIPR1	3	p22.1	42489299	42537573	-0.829008	0.4071	0.661364	FALSE	FALSE
10920	ENSG00000143630	HCN3	1	q22	155277583	155289848	-0.829093	0.407052	0.661364	FALSE	FALSE
10921	ENSG00000164087	POC1A	3	p21.2	52075253	52154690	-0.829145	0.407022	0.661364	FALSE	FALSE
10922	ENSG00000127920	GNG11	7	q21.3	93921699	93928610	-0.829887	0.406603	0.66094	FALSE	FALSE
10923	ENSG00000145246	ATP10D	4	p12	47485288	47593486	-0.830063	0.406503	0.660844	FALSE	FALSE
10924	ENSG00000102554	KLF5	13	q22.1	73054976	73077542	-0.830253	0.406396	0.660737	FALSE	FALSE
10925	ENSG00000135917	SLC19A3	2	q36.3	227683763	227718031	-0.830665	0.406163	0.660523	FALSE	FALSE
10926	ENSG00000177125	ZBTB34	9	q33.3	126860665	126885878	-0.830803	0.406085	0.660523	FALSE	FALSE
10927	ENSG00000170473	PYM1	12	q13.2	55901413	55932618	-0.831352	0.405775	0.660259	FALSE	FALSE
10928	ENSG00000107821	KAZALD1	10	q24.31	101061841	101068131	-0.831965	0.405429	0.659829	FALSE	FALSE
10929	ENSG00000180071	ANKRD18A	9	p13.1	38571358	38620660	-0.832617	0.405061	0.659433	FALSE	FALSE
10930	ENSG00000138326	RPS24	10	q22.3	78033732	78056813	-0.833351	0.404647	0.659022	FALSE	FALSE
10931	ENSG00000170231	FABP6	5	q33.3	160187367	160238735	-0.833597	0.404508	0.658862	FALSE	FALSE
10932	ENSG00000165802	NSMF	9	q34.3	137447573	137459334	-0.833677	0.404463	0.658856	FALSE	FALSE
10933	ENSG00000103154	NECAB2	16	q23.3	83968632	84002776	-0.834311	0.404106	0.658473	FALSE	FALSE
10934	ENSG00000175084	DES	2	q35	219418377	219426739	-0.834328	0.404096	0.658473	FALSE	FALSE
10935	ENSG00000166927	MS4A7	11	q12.2	60378482	60395951	-0.834416	0.404047	0.658473	FALSE	FALSE
10936	ENSG00000149972	CNTN5	11	q22.1	99020953	100358885	-0.83478	0.403842	0.658242	FALSE	FALSE
10937	ENSG00000141644	MBD1	18	q21.1	50266882	50281774	-0.835252	0.403576	0.657875	FALSE	FALSE
10938	ENSG00000135932	CAB39	2	q37.1	230712845	230821075	-0.835832	0.40325	0.657595	FALSE	FALSE
10939	ENSG00000170035	UBE2E3	2	q31.3	180967248	181076585	-0.836451	0.402902	0.657384	FALSE	FALSE
10940	ENSG00000188372	ZP3	7	q11.23	76397518	76442071	-0.83665	0.402789	0.657324	FALSE	FALSE
10941	ENSG00000186283	TOR3A	1	q25.2	179081377	179098023	-0.836832	0.402687	0.657291	FALSE	FALSE
10942	ENSG00000154079	SDHAF4	6	q13	70566917	70589569	-0.837223	0.402467	0.65721	FALSE	FALSE
10943	ENSG00000111731	C2CD5	12	p12.1	22448583	22544546	-0.837387	0.402375	0.65718	FALSE	FALSE
10944	ENSG00000257446	ZNF878	19	p13.2	12043805	12052939	-0.837412	0.402361	0.65718	FALSE	FALSE
10945	ENSG00000132970	WASF3	13	q12.13	26557703	26688948	-0.837515	0.402303	0.65718	FALSE	FALSE
10946	ENSG00000110002	VWA5A	11	q24.2	124115362	124147721	-0.83769	0.402205	0.657102	FALSE	FALSE
10947	ENSG00000130540	SULT4A1	22	q13.31	43824509	43862503	-0.837733	0.402181	0.657102	FALSE	FALSE
10948	ENSG00000162723	SLAMF9	1	q23.2	159951492	159954254	-0.837768	0.402161	0.657102	FALSE	FALSE
10949	ENSG00000175267	VWA3A	16	p12.2	22092538	22156966	-0.838452	0.401777	0.656802	FALSE	FALSE
10950	ENSG00000197857	ZNF44	19	p13.2	12224686	12294887	-0.838586	0.401702	0.656745	FALSE	FALSE
10951	ENSG00000146267	FAXC	6	q16.2	99271169	99350062	-0.839208	0.401353	0.656261	FALSE	FALSE
10952	ENSG00000068001	HYAL2	3	p21.31	50317790	50322906	-0.839475	0.401203	0.656196	FALSE	FALSE
10953	ENSG00000144040	SFXN5	2	p13.2	72942036	73075619	-0.839878	0.400977	0.655921	FALSE	FALSE
10954	ENSG00000117480	FAAH	1	p33	46394265	46413848	-0.839997	0.40091	0.655916	FALSE	FALSE
10955	ENSG00000104763	ASAH1	8	p22	18055992	18084998	-0.840252	0.400767	0.655873	FALSE	FALSE
10956	ENSG00000140022	STON2	14	q31.1	81260656	81436465	-0.840624	0.400558	0.655788	FALSE	FALSE
10957	ENSG00000160145	KALRN	3	q21.1	124080023	124726325	-0.840754	0.400486	0.655788	FALSE	FALSE
10958	ENSG00000138172	CALHM2	10	q24.33	103446786	103452402	-0.840831	0.400443	0.655788	FALSE	FALSE
10959	ENSG00000115155	OTOF	2	p23.3	26457203	26558698	-0.840856	0.400429	0.655788	FALSE	FALSE
10960	ENSG00000148175	STOM	9	q33.2	121338988	121370304	-0.840974	0.400363	0.655788	FALSE	FALSE
10961	ENSG00000158246	TENT5B	1	p36.11	27005020	27012836	-0.841064	0.400312	0.655788	FALSE	FALSE
10962	ENSG00000109189	USP46	4	q12	52590972	52659335	-0.841812	0.399893	0.655649	FALSE	FALSE
10963	ENSG00000163611	SPICE1	3	q13.2	113442718	113515187	-0.841911	0.399838	0.655625	FALSE	FALSE
10964	ENSG00000184678	HIST2H2BE	1	q21.2	149884459	149886652	-0.843453	0.398975	0.65481	FALSE	FALSE
10965	ENSG00000198160	MIER1	1	p31.3	66924895	66988619	-0.843741	0.398814	0.654612	FALSE	FALSE
10966	ENSG00000182247	UBE2E2	3	p24.3	23203020	23591793	-0.843763	0.398802	0.654612	FALSE	FALSE
10967	ENSG00000117020	AKT3	1	q44	243488233	243851079	-0.844032	0.398652	0.654545	FALSE	FALSE
10968	ENSG00000162521	RBBP4	1	p35.1	32651142	32686211	-0.844357	0.39847	0.654354	FALSE	FALSE
10969	ENSG00000127074	RGS13	1	q31.2	192636138	192660306	-0.844835	0.398203	0.654142	FALSE	FALSE
10970	ENSG00000159289	GOLGA6A	15	q24.1	74069857	74082550	-0.845004	0.398109	0.654142	FALSE	FALSE
10971	ENSG00000215305	VPS16	20	p13	2840703	2866732	-0.845401	0.397887	0.653972	FALSE	FALSE
10972	ENSG00000162004	CCDC78	16	p13.3	722582	726954	-0.845442	0.397864	0.653972	FALSE	FALSE
10973	ENSG00000141316	SPACA3	17	q11.2	32970376	32997877	-0.845925	0.397594	0.653851	FALSE	FALSE
10974	ENSG00000101210	EEF1A2	20	q13.33	63488012	63499322	-0.846221	0.397429	0.653736	FALSE	FALSE
10975	ENSG00000141579	ZNF750	17	q25.3	82829435	82840578	-0.846279	0.397397	0.653736	FALSE	FALSE
10976	ENSG00000103404	USP31	16	p12.2	23061406	23149270	-0.846386	0.397337	0.653718	FALSE	FALSE
10977	ENSG00000250317	SMIM20	4	p15.2	25861830	25929874	-0.847052	0.396966	0.653241	FALSE	FALSE
10978	ENSG00000186451	SPATA12	3	p14.3	57060441	57075432	-0.847324	0.396815	0.653058	FALSE	FALSE
10979	ENSG00000134070	IRAK2	3	p25.3	10164865	10243743	-0.847453	0.396743	0.653006	FALSE	FALSE
10980	ENSG00000150722	PPP1R1C	2	q31.3	181954241	182131398	-0.847473	0.396731	0.653006	FALSE	FALSE
10981	ENSG00000125954	CHURC1-FNTB	14	q23.3	64914485	65061803	-0.847555	0.396686	0.653006	FALSE	FALSE
10982	ENSG00000108854	SMURF2	17	q24.1	64542295	64662068	-0.847716	0.396596	0.653006	FALSE	FALSE
10983	ENSG00000110721	CHKA	11	q13.2	68052859	68121444	-0.847885	0.396502	0.653006	FALSE	FALSE
10984	ENSG00000168453	HR	8	p21.3	22114415	22133384	-0.848051	0.39641	0.653006	FALSE	FALSE
10985	ENSG00000205464	ATP6AP1L	5	q14.2	82279462	82386977	-0.848113	0.396375	0.653006	FALSE	FALSE
10986	ENSG00000127241	MASP1	3	q27.3	187217285	187292022	-0.848465	0.396179	0.652878	FALSE	FALSE
10987	ENSG00000255639	AC005833.1	12	p13.32	4649101	4774184	-0.848597	0.396106	0.652824	FALSE	FALSE
10988	ENSG00000151640	DPYSL4	10	q26.3	132186900	132205776	-0.848668	0.396066	0.652824	FALSE	FALSE
10989	ENSG00000185304	RGPD2	2	p11.2	87755955	87825952	-0.848937	0.395916	0.652774	FALSE	FALSE
10990	ENSG00000163584	RPL22L1	3	q26.2	170864875	170870483	-0.849473	0.395618	0.65242	FALSE	FALSE
10991	ENSG00000171596	NMUR1	2	q37.1	231523160	231530495	-0.850173	0.395229	0.651912	FALSE	FALSE
10992	ENSG00000103423	DNAJA3	16	p13.3	4425805	4456775	-0.850253	0.395184	0.651912	FALSE	FALSE
10993	ENSG00000187790	FANCM	14	q21.2	45135940	45200890	-0.850313	0.395151	0.651912	FALSE	FALSE
10994	ENSG00000120833	SOCS2	12	q22	93569814	93583487	-0.85038	0.395114	0.651912	FALSE	FALSE
10995	ENSG00000169181	GSG1L	16	p12.1	27787535	28063509	-0.850475	0.395061	0.651912	FALSE	FALSE
10996	ENSG00000168116	KIAA1586	6	p12.1	57046532	57055239	-0.850498	0.395048	0.651912	FALSE	FALSE
10997	ENSG00000166148	AVPR1A	12	q14.2	63142759	63150942	-0.850556	0.395016	0.651912	FALSE	FALSE
10998	ENSG00000121068	TBX2	17	q23.2	61399896	61409466	-0.850977	0.394782	0.651842	FALSE	FALSE
10999	ENSG00000006652	IFRD1	7	q31.1	112422968	112481017	-0.851094	0.394717	0.651842	FALSE	FALSE
11000	ENSG00000017427	IGF1	12	q23.2	102395874	102481744	-0.851179	0.39467	0.651842	FALSE	FALSE
11001	ENSG00000082515	MRPL22	5	q33.2	154941070	154969411	-0.851353	0.394573	0.65183	FALSE	FALSE
11002	ENSG00000164756	SLC30A8	8	q24.11	116950273	117176714	-0.851399	0.394548	0.65183	FALSE	FALSE
11003	ENSG00000042286	AIFM2	10	q22.1	70098223	70132934	-0.851636	0.394416	0.651703	FALSE	FALSE
11004	ENSG00000188493	C19orf54	19	q13.2	40740856	40751553	-0.851688	0.394387	0.651703	FALSE	FALSE
11005	ENSG00000104613	INTS10	8	p21.3	19817140	19852083	-0.852144	0.394134	0.651504	FALSE	FALSE
11006	ENSG00000204001	LCN8	9	q34.3	136754386	136758543	-0.85227	0.394064	0.651456	FALSE	FALSE
11007	ENSG00000162989	KCNJ3	2	q24.1	154698299	154858352	-0.852419	0.393982	0.651387	FALSE	FALSE
11008	ENSG00000169062	UPF3A	13	q34	114281584	114305817	-0.85244	0.39397	0.651387	FALSE	FALSE
11009	ENSG00000148842	CNNM2	10	q24.32	102918293	103090221	-0.852939	0.393693	0.651109	FALSE	FALSE
11010	ENSG00000031003	FAM13B	5	q31.2	137937960	138051961	-0.853142	0.393581	0.651065	FALSE	FALSE
11011	ENSG00000163220	S100A9	1	q21.3	153357854	153361027	-0.853749	0.393244	0.650809	FALSE	FALSE
11012	ENSG00000136404	TM6SF1	15	q25.2	83107407	83144854	-0.854737	0.392697	0.650106	FALSE	FALSE
11013	ENSG00000240747	KRBOX1	3	p22.1	42809483	42942792	-0.854795	0.392665	0.650106	FALSE	FALSE
11014	ENSG00000171403	KRT9	17	q21.2	41565841	41572058	-0.855016	0.392542	0.650033	FALSE	FALSE
11015	ENSG00000106477	CEP41	7	q32.2	130393771	130442433	-0.855299	0.392385	0.64988	FALSE	FALSE
11016	ENSG00000256966	AL513165.2	9	p13.2	37512547	37592469	-0.855547	0.392248	0.649794	FALSE	FALSE
11017	ENSG00000181856	SLC2A4	17	p13.1	7281667	7288257	-0.855563	0.39224	0.649794	FALSE	FALSE
11018	ENSG00000240891	PLCXD2	3	q13.2	111674676	111846447	-0.855665	0.392183	0.649794	FALSE	FALSE
11019	ENSG00000234465	PINLYP	19	q13.31	43576800	43583964	-0.855882	0.392063	0.649794	FALSE	FALSE
11020	ENSG00000181061	HIGD1A	3	p22.1	42784298	42804531	-0.856029	0.391982	0.649745	FALSE	FALSE
11021	ENSG00000175707	KDF1	1	p36.11	26949562	26960406	-0.856127	0.391928	0.649722	FALSE	FALSE
11022	ENSG00000258986	TMEM179	14	q32.33	104474678	104605647	-0.85636	0.391799	0.649662	FALSE	FALSE
11023	ENSG00000145241	CENPC	4	q13.2	67468748	67545606	-0.85646	0.391743	0.649662	FALSE	FALSE
11024	ENSG00000271303	SRXN1	20	p13	646615	653370	-0.856912	0.391494	0.649603	FALSE	FALSE
11025	ENSG00000122971	ACADS	12	q24.31	120725735	120740008	-0.85717	0.391351	0.6495	FALSE	FALSE
11026	ENSG00000153253	SCN3A	2	q24.3	165087522	165204067	-0.857378	0.391236	0.649443	FALSE	FALSE
