## Supplemental Table 4 for "Co-expression in tissue-specific gene networks links genes in cancer-susceptibility loci to known somatic driver genes" (part 52 of 61)

### Sheet: GCST90018921_Colon (continued)
	Gene set	Gene.symbol	Chr	Band	Start	End	Enrichment Z-score	Enrichment.P.value	Enrichment.Q.value	Bonferroni.significant	FDR.5..significant
11027	ENSG00000174586	ZNF497	19	q13.43	58354357	58362848	-0.857887	0.390955	0.64911	FALSE	FALSE
11028	ENSG00000172590	MRPL52	14	q11.2	22829879	22835037	-0.857989	0.390899	0.649083	FALSE	FALSE
11029	ENSG00000114988	LMAN2L	2	q11.2	96705929	96740064	-0.858009	0.390887	0.649083	FALSE	FALSE
11030	ENSG00000163645	ERICH6	3	q25.1	150659885	150703971	-0.858244	0.390758	0.649055	FALSE	FALSE
11031	ENSG00000175792	RUVBL1	3	q21.3	128064778	128153914	-0.858357	0.390695	0.649055	FALSE	FALSE
11032	ENSG00000198604	BAZ1A	14	q13.2	34752731	34875647	-0.858398	0.390673	0.649055	FALSE	FALSE
11033	ENSG00000184949	FAM227A	22	q13.1	38578120	38656629	-0.859643	0.389986	0.648302	FALSE	FALSE
11034	ENSG00000196277	GRM7	3	p26.1	6770001	7741533	-0.86018	0.38969	0.647943	FALSE	FALSE
11035	ENSG00000271793	AL589666.1	6	q14.3	85557978	85615234	-0.860517	0.389504	0.647701	FALSE	FALSE
11036	ENSG00000135951	TSGA10	2	q11.2	98997261	99154964	-0.86054	0.389492	0.647701	FALSE	FALSE
11037	ENSG00000139974	SLC38A6	14	q23.1	60981114	61083733	-0.860641	0.389436	0.647701	FALSE	FALSE
11038	ENSG00000021826	CPS1	2	q34	210477682	210679107	-0.860642	0.389435	0.647701	FALSE	FALSE
11039	ENSG00000061936	SFSWAP	12	q24.33	131711081	131799737	-0.861206	0.389125	0.647549	FALSE	FALSE
11040	ENSG00000025156	HSF2	6	q22.31	122399546	122433119	-0.861471	0.388979	0.647495	FALSE	FALSE
11041	ENSG00000163888	CAMK2N2	3	q27.1	184259213	184261463	-0.861631	0.388891	0.647482	FALSE	FALSE
11042	ENSG00000117600	PLPPR4	1	p21.3	99263953	99309590	-0.862062	0.388653	0.647174	FALSE	FALSE
11043	ENSG00000172717	FAM71D	14	q23.3	67189393	67228550	-0.862067	0.38865	0.647174	FALSE	FALSE
11044	ENSG00000173626	TRAPPC3L	6	q22.1	116494989	116545610	-0.862298	0.388524	0.647138	FALSE	FALSE
11045	ENSG00000188817	SNTN	3	p14.2	63652668	63679020	-0.862834	0.388228	0.646981	FALSE	FALSE
11046	ENSG00000166793	YPEL4	11	q12.1	57645087	57649944	-0.862869	0.38821	0.646981	FALSE	FALSE
11047	ENSG00000255872	AL138752.2	9	p13.1	37588413	38068687	-0.863384	0.387926	0.646678	FALSE	FALSE
11048	ENSG00000081791	DELE1	5	q31.3	141923808	141942047	-0.863525	0.387849	0.646645	FALSE	FALSE
11049	ENSG00000112769	LAMA4	6	q21	112108760	112254939	-0.863722	0.387741	0.646569	FALSE	FALSE
11050	ENSG00000256436	TAS2R31	12	p13.2	11030387	11031407	-0.863828	0.387683	0.646538	FALSE	FALSE
11051	ENSG00000175315	CST6	11	q13.1	66011841	66013505	-0.864097	0.387534	0.646358	FALSE	FALSE
11052	ENSG00000145879	SPINK7	5	q32	148312419	148315922	-0.864246	0.387453	0.646355	FALSE	FALSE
11053	ENSG00000150433	TMEM218	11	q24.2	125096545	125111763	-0.864928	0.387079	0.645932	FALSE	FALSE
11054	ENSG00000135127	BICDL1	12	q24.23	119989869	120094494	-0.864941	0.387071	0.645932	FALSE	FALSE
11055	ENSG00000155875	SAXO1	9	p22.1	18858906	19049358	-0.865633	0.386691	0.645419	FALSE	FALSE
11056	ENSG00000131153	GINS2	16	q24.1	85676198	85690073	-0.866155	0.386405	0.645075	FALSE	FALSE
11057	ENSG00000085265	FCN1	9	q34.3	134905890	134917963	-0.866293	0.386329	0.645015	FALSE	FALSE
11058	ENSG00000110768	GTF2H1	11	p15.1	18322295	18367044	-0.866361	0.386292	0.645015	FALSE	FALSE
11059	ENSG00000130023	ERMARD	6	q27	169751622	169781584	-0.866385	0.386279	0.645015	FALSE	FALSE
11060	ENSG00000132196	HSD17B7	1	q23.3	162790702	162812817	-0.86769	0.385564	0.644071	FALSE	FALSE
11061	ENSG00000106305	AIMP2	7	p22.1	6009245	6023834	-0.867857	0.385472	0.643984	FALSE	FALSE
11062	ENSG00000188277	C15orf62	15	q15.1	40770080	40772449	-0.867861	0.38547	0.643984	FALSE	FALSE
11063	ENSG00000075234	TTC38	22	q13.31	46267961	46294008	-0.868253	0.385256	0.643756	FALSE	FALSE
11064	ENSG00000162650	ATXN7L2	1	p13.3	109483479	109492804	-0.868703	0.38501	0.643545	FALSE	FALSE
11065	ENSG00000120334	CENPL	1	q25.1	173799550	173824720	-0.868717	0.385002	0.643545	FALSE	FALSE
11066	ENSG00000103540	CCP110	16	p12.3	19523811	19553408	-0.869508	0.384569	0.643208	FALSE	FALSE
11067	ENSG00000120057	SFRP5	10	q24.2	97766751	97771952	-0.870043	0.384277	0.642933	FALSE	FALSE
11068	ENSG00000144476	ACKR3	2	q37.3	236567787	236582358	-0.870184	0.3842	0.642924	FALSE	FALSE
11069	ENSG00000143382	ADAMTSL4	1	q21.2	150549369	150560937	-0.870217	0.384182	0.642924	FALSE	FALSE
11070	ENSG00000086015	MAST2	1	p34.1	45786987	46036124	-0.87066	0.38394	0.642689	FALSE	FALSE
11071	ENSG00000213759	UGT2B11	4	q13.2	69199951	69214731	-0.870664	0.383938	0.642689	FALSE	FALSE
11072	ENSG00000164010	ERMAP	1	p34.2	42817088	42844993	-0.870795	0.383866	0.642689	FALSE	FALSE
11073	ENSG00000242110	AMACR	5	p13.2	33986178	34008108	-0.870875	0.383822	0.642689	FALSE	FALSE
11074	ENSG00000159263	SIM2	21	q22.13	36699133	36749917	-0.870935	0.38379	0.642689	FALSE	FALSE
11075	ENSG00000151743	AMN1	12	p11.21	31671137	31729174	-0.871024	0.383741	0.642689	FALSE	FALSE
11076	ENSG00000108433	GOSR2	17	q21.32	46923075	46975524	-0.871223	0.383632	0.642641	FALSE	FALSE
11077	ENSG00000152582	SPEF2	5	p13.2	35617844	35814611	-0.871305	0.383588	0.642633	FALSE	FALSE
11078	ENSG00000136937	NCBP1	9	q22.33	97633626	97673748	-0.8714	0.383536	0.642613	FALSE	FALSE
11079	ENSG00000137877	SPTBN5	15	q15.1	41848144	41894077	-0.871412	0.383529	0.642613	FALSE	FALSE
11080	ENSG00000118508	RAB32	6	q24.3	146543693	146554965	-0.871534	0.383463	0.642613	FALSE	FALSE
11081	ENSG00000104320	NBN	8	q21.3	89933336	90003228	-0.871727	0.383358	0.642581	FALSE	FALSE
11082	ENSG00000150556	LYPD6B	2	q23.2	149038107	149215262	-0.871778	0.38333	0.642581	FALSE	FALSE
11083	ENSG00000187258	NPSR1	7	p14.3	34658239	34878332	-0.872693	0.382831	0.642098	FALSE	FALSE
11084	ENSG00000172236	TPSAB1	16	p13.3	1240696	1242554	-0.872781	0.382782	0.642084	FALSE	FALSE
11085	ENSG00000113212	PCDHB7	5	q31.3	141172619	141176383	-0.8732	0.382554	0.641798	FALSE	FALSE
11086	ENSG00000083123	BCKDHB	6	q14.1	80106647	80346270	-0.873904	0.382171	0.641525	FALSE	FALSE
11087	ENSG00000143167	GPA33	1	q24.1	167052836	167166479	-0.874437	0.381881	0.641171	FALSE	FALSE
11088	ENSG00000009335	UBE3C	7	q36.3	157138913	157269372	-0.874735	0.381718	0.640966	FALSE	FALSE
11089	ENSG00000136933	RABEPK	9	q33.3	125200542	125234158	-0.874955	0.381598	0.640853	FALSE	FALSE
11090	ENSG00000114200	BCHE	3	q26.1	165772904	165837472	-0.874961	0.381595	0.640853	FALSE	FALSE
11091	ENSG00000104413	ESRP1	8	q22.1	94641074	94707466	-0.875342	0.381388	0.640713	FALSE	FALSE
11092	ENSG00000135249	RINT1	7	q22.3	105532085	105567677	-0.876155	0.380946	0.640135	FALSE	FALSE
11093	ENSG00000140259	MFAP1	15	q15.3	43804492	43824802	-0.876161	0.380942	0.640135	FALSE	FALSE
11094	ENSG00000083457	ITGAE	17	p13.2	3714628	3801243	-0.876401	0.380812	0.640044	FALSE	FALSE
11095	ENSG00000174780	SRP72	4	q12	56467336	56503681	-0.876591	0.380709	0.639941	FALSE	FALSE
11096	ENSG00000075413	MARK3	14	q32.32	103385392	103503831	-0.876912	0.380534	0.639941	FALSE	FALSE
11097	ENSG00000171291	ZNF439	19	p13.2	11848726	11883750	-0.876968	0.380504	0.639941	FALSE	FALSE
11098	ENSG00000164329	TENT2	5	q14.1	79612120	79686648	-0.877348	0.380298	0.639806	FALSE	FALSE
11099	ENSG00000198756	COLGALT2	1	q25.3	183929854	184037729	-0.877629	0.380145	0.639722	FALSE	FALSE
11100	ENSG00000105835	NAMPT	7	q22.3	106248285	106286326	-0.877741	0.380084	0.639707	FALSE	FALSE
11101	ENSG00000101311	FERMT1	20	p12.3	6074845	6123544	-0.877911	0.379992	0.639665	FALSE	FALSE
11102	ENSG00000169031	COL4A3	2	q36.3	227164565	227314792	-0.878283	0.37979	0.639512	FALSE	FALSE
11103	ENSG00000164002	EXO5	1	p34.2	40508741	40516556	-0.878363	0.379747	0.639512	FALSE	FALSE
11104	ENSG00000183921	SDR42E2	16	p12.2	22165583	22191754	-0.878584	0.379627	0.639512	FALSE	FALSE
11105	ENSG00000111554	MDM1	12	q15	68272443	68332381	-0.878628	0.379603	0.639512	FALSE	FALSE
11106	ENSG00000163017	ACTG2	2	p13.1	73892314	73919865	-0.878929	0.37944	0.639469	FALSE	FALSE
11107	ENSG00000196189	SEMA4A	1	q22	156147366	156177752	-0.87901	0.379396	0.639462	FALSE	FALSE
11108	ENSG00000142794	NBPF3	1	p36.12	21440128	21485005	-0.879338	0.379218	0.639364	FALSE	FALSE
11109	ENSG00000254999	BRK1	3	p25.3	10115592	10127190	-0.879503	0.379128	0.639279	FALSE	FALSE
11110	ENSG00000107960	STN1	10	q24.33	103882542	103918205	-0.879516	0.379122	0.639279	FALSE	FALSE
11111	ENSG00000087088	BAX	19	q13.33	48954815	48961798	-0.879919	0.378903	0.639099	FALSE	FALSE
11112	ENSG00000129465	RIPK3	14	q12	24336021	24340045	-0.879927	0.378899	0.639099	FALSE	FALSE
11113	ENSG00000175868	CALCB	11	p15.2	14904997	15082342	-0.880464	0.378608	0.638802	FALSE	FALSE
11114	ENSG00000116062	MSH6	2	p16.3	47695530	47810101	-0.880476	0.378602	0.638802	FALSE	FALSE
11115	ENSG00000159713	TPPP3	16	q22.1	67389809	67393535	-0.880695	0.378483	0.638725	FALSE	FALSE
11116	ENSG00000255837	TAS2R20	12	p13.2	10996495	10997875	-0.880911	0.378366	0.638594	FALSE	FALSE
11117	ENSG00000160062	ZBTB8A	1	p35.1	32539427	32605939	-0.881693	0.377943	0.63808	FALSE	FALSE
11118	ENSG00000203877	RIPPLY2	6	q14.2	83853266	83857515	-0.881844	0.377861	0.63808	FALSE	FALSE
11119	ENSG00000182628	SKA2	17	q22	59109951	59155269	-0.882173	0.377683	0.63808	FALSE	FALSE
11120	ENSG00000117676	RPS6KA1	1	p36.11	26529761	26575030	-0.882382	0.37757	0.63808	FALSE	FALSE
11121	ENSG00000152133	GPATCH11	2	p22.2	37084451	37099244	-0.882726	0.377384	0.637938	FALSE	FALSE
11122	ENSG00000141337	ARSG	17	q24.2	68259182	68422731	-0.882999	0.377237	0.637756	FALSE	FALSE
11123	ENSG00000197121	PGAP1	2	q33.1	196833004	196927796	-0.883484	0.376975	0.637513	FALSE	FALSE
11124	ENSG00000139168	ZCRB1	12	q12	42312078	42326118	-0.883724	0.376845	0.637361	FALSE	FALSE
11125	ENSG00000178033	CALHM5	6	q22.1	116511646	116524792	-0.884292	0.376539	0.636976	FALSE	FALSE
11126	ENSG00000089486	CDIP1	16	p13.3	4510675	4538828	-0.884364	0.3765	0.636976	FALSE	FALSE
11127	ENSG00000185758	CLDN24	4	q35.1	183321764	183322426	-0.884509	0.376422	0.636976	FALSE	FALSE
11128	ENSG00000164841	TMEM74	8	q23.1	108606850	108787615	-0.884963	0.376177	0.636765	FALSE	FALSE
11129	ENSG00000134874	DZIP1	13	q32.1	95578202	95644703	-0.885641	0.375811	0.636346	FALSE	FALSE
11130	ENSG00000142945	KIF2C	1	p34.1	44739818	44767767	-0.88577	0.375741	0.636295	FALSE	FALSE
11131	ENSG00000163808	KIF15	3	p21.31	44761717	44873376	-0.886178	0.375522	0.636056	FALSE	FALSE
11132	ENSG00000162777	DENND2D	1	p13.2	111187174	111204535	-0.886199	0.37551	0.636056	FALSE	FALSE
11133	ENSG00000154781	CCDC174	3	p25.1	14651746	14672659	-0.886216	0.375501	0.636056	FALSE	FALSE
11134	ENSG00000135047	CTSL	9	q21.33	87725519	87731393	-0.886307	0.375452	0.636056	FALSE	FALSE
11135	ENSG00000153820	SPHKAP	2	q36.3	227979950	228181645	-0.886655	0.375265	0.636027	FALSE	FALSE
11136	ENSG00000143183	TMCO1	1	q24.1	165724293	165827755	-0.886794	0.37519	0.636027	FALSE	FALSE
11137	ENSG00000180432	CYP8B1	3	p22.1	42856005	42876165	-0.88685	0.37516	0.636027	FALSE	FALSE
11138	ENSG00000219435	CATSPERZ	11	q13.1	64300391	64304770	-0.887038	0.375059	0.636027	FALSE	FALSE
11139	ENSG00000108242	CYP2C18	10	q23.33	94683621	94736190	-0.887214	0.374964	0.636027	FALSE	FALSE
11140	ENSG00000185640	KRT79	12	q13.13	52821410	52834295	-0.887405	0.374861	0.636027	FALSE	FALSE
11141	ENSG00000142507	PSMB6	17	p13.2	4796144	4798503	-0.887448	0.374838	0.636027	FALSE	FALSE
11142	ENSG00000125703	ATG4C	1	p31.3	62784135	62865513	-0.887493	0.374813	0.636027	FALSE	FALSE
11143	ENSG00000011405	PIK3C2A	11	p15.1	17077730	17207983	-0.887521	0.374798	0.636027	FALSE	FALSE
11144	ENSG00000183347	GBP6	1	p22.2	89364058	89386461	-0.887872	0.37461	0.636027	FALSE	FALSE
11145	ENSG00000102893	PHKB	16	q12.1	47461123	47701523	-0.888129	0.374471	0.636027	FALSE	FALSE
11146	ENSG00000196151	WDSUB1	2	q24.2	159235793	159286799	-0.888182	0.374443	0.636027	FALSE	FALSE
11147	ENSG00000143924	EML4	2	p21	42169350	42332548	-0.888207	0.374429	0.636027	FALSE	FALSE
11148	ENSG00000121390	PSPC1	13	q12.11	19674752	19783019	-0.888364	0.374345	0.636027	FALSE	FALSE
11149	ENSG00000168090	COPS6	7	q22.1	100088954	100092200	-0.889241	0.373873	0.635601	FALSE	FALSE
11150	ENSG00000170852	KBTBD2	7	p14.3	32868172	32894131	-0.88946	0.373756	0.635468	FALSE	FALSE
11151	ENSG00000124813	RUNX2	6	p21.1	45328157	45664349	-0.88978	0.373584	0.63542	FALSE	FALSE
11152	ENSG00000178226	PRSS36	16	p11.2	31138925	31150094	-0.889853	0.373545	0.63542	FALSE	FALSE
11153	ENSG00000244617	ASPRV1	2	p13.3	69960089	69962265	-0.889981	0.373476	0.635394	FALSE	FALSE
11154	ENSG00000173805	HAP1	17	q21.2	41717742	41734644	-0.890788	0.373043	0.634925	FALSE	FALSE
11155	ENSG00000165682	CLEC1B	12	p13.2	9985642	10013424	-0.890936	0.372964	0.634857	FALSE	FALSE
11156	ENSG00000064313	TAF2	8	q24.12	119730775	119832863	-0.890964	0.372948	0.634857	FALSE	FALSE
11157	ENSG00000124215	CDH26	20	q13.33	59958427	60034011	-0.891693	0.372558	0.63436	FALSE	FALSE
11158	ENSG00000129515	SNX6	14	q13.1	34561094	34630183	-0.891715	0.372546	0.63436	FALSE	FALSE
11159	ENSG00000163864	NMNAT3	3	q23	139560180	139678017	-0.891872	0.372462	0.63436	FALSE	FALSE
11160	ENSG00000257950	P2RX5-TAX1BP3	17	p13.2	3663063	3696194	-0.891903	0.372445	0.63436	FALSE	FALSE
11161	ENSG00000084623	EIF3I	1	p35.2	32221928	32231604	-0.891953	0.372418	0.63436	FALSE	FALSE
11162	ENSG00000139350	NEDD1	12	q23.1	96907223	96953777	-0.89229	0.372237	0.634357	FALSE	FALSE
11163	ENSG00000132698	RAB25	1	q22	156061160	156070514	-0.892327	0.372218	0.634357	FALSE	FALSE
11164	ENSG00000169519	METTL15	11	p14.1	28108248	28527041	-0.89274	0.371996	0.634185	FALSE	FALSE
11165	ENSG00000187288	CIDEC	3	p25.3	9866711	9880254	-0.892938	0.37189	0.634164	FALSE	FALSE
11166	ENSG00000188766	SPRED3	19	q13.2	38388421	38399587	-0.893405	0.37164	0.633942	FALSE	FALSE
11167	ENSG00000138115	CYP2C8	10	q23.33	95036772	95069497	-0.894551	0.371027	0.632964	FALSE	FALSE
11168	ENSG00000165973	NELL1	11	p15.1	20669551	21575681	-0.8947	0.370948	0.632895	FALSE	FALSE
11169	ENSG00000175311	ANKS4B	16	p12.2	21233665	21253845	-0.894988	0.370793	0.632698	FALSE	FALSE
11170	ENSG00000183605	SFXN4	10	q26.11	119140767	119165667	-0.895199	0.370681	0.63264	FALSE	FALSE
11171	ENSG00000096092	TMEM14A	6	p12.2	52671109	52686588	-0.895473	0.370534	0.632457	FALSE	FALSE
11172	ENSG00000196074	SYCP2	20	q13.33	59863563	59933655	-0.895573	0.370481	0.632433	FALSE	FALSE
11173	ENSG00000204869	IGFL4	19	q13.32	46039748	46077118	-0.896121	0.370188	0.632003	FALSE	FALSE
11174	ENSG00000127507	ADGRE2	19	p13.12	14732393	14778541	-0.896431	0.370022	0.631851	FALSE	FALSE
11175	ENSG00000139323	POC1B	12	q21.33	89419718	89526024	-0.89682	0.369815	0.631564	FALSE	FALSE
11176	ENSG00000151503	NCAPD3	11	q25	134150119	134225454	-0.896876	0.369785	0.631564	FALSE	FALSE
11177	ENSG00000196104	SPOCK3	4	q32.3	166733384	167234796	-0.897098	0.369667	0.631511	FALSE	FALSE
11178	ENSG00000164749	HNF4G	8	q21.13	75407914	75566843	-0.897405	0.369503	0.631297	FALSE	FALSE
11179	ENSG00000120158	RCL1	9	p24.1	4792869	4885917	-0.897714	0.369338	0.631083	FALSE	FALSE
11180	ENSG00000134352	IL6ST	5	q11.2	55935095	55994993	-0.897889	0.369245	0.63099	FALSE	FALSE
11181	ENSG00000104154	SLC30A4	15	q21.1	45479611	45522807	-0.897923	0.369226	0.63099	FALSE	FALSE
11182	ENSG00000162817	C1orf115	1	q41	220689845	220699157	-0.898009	0.369181	0.63099	FALSE	FALSE
11183	ENSG00000125878	TCF15	20	p13	603797	610398	-0.898084	0.369141	0.63099	FALSE	FALSE
11184	ENSG00000130948	HSD17B3	9	q22.32	96235306	96302176	-0.898093	0.369136	0.63099	FALSE	FALSE
11185	ENSG00000113621	TXNDC15	5	q31.1	134873803	134901525	-0.898158	0.369101	0.63099	FALSE	FALSE
11186	ENSG00000244476	ERVFRD-1	6	p24.2	11102489	11111732	-0.898289	0.369031	0.63099	FALSE	FALSE
11187	ENSG00000255524	NPIPB8	16	p11.2	28637654	28658682	-0.898661	0.368833	0.630807	FALSE	FALSE
11188	ENSG00000270299	AL121758.1	20	p13	646626	675800	-0.898694	0.368816	0.630807	FALSE	FALSE
11189	ENSG00000177106	EPS8L2	11	p15.5	694438	727727	-0.898957	0.368676	0.630724	FALSE	FALSE
11190	ENSG00000203797	DDO	6	q21	110391771	110415562	-0.898964	0.368672	0.630724	FALSE	FALSE
11191	ENSG00000183324	REC114	15	q24.1	73443158	73560014	-0.898998	0.368654	0.630724	FALSE	FALSE
11192	ENSG00000125895	TMEM74B	20	p13	1180561	1185415	-0.899033	0.368635	0.630724	FALSE	FALSE
11193	ENSG00000261130	AC140504.1	16	p13.11	15395754	15515348	-0.899357	0.368462	0.630724	FALSE	FALSE
11194	ENSG00000100234	TIMP3	22	q12.3	32801701	32863043	-0.899993	0.368124	0.63041	FALSE	FALSE
11195	ENSG00000265118	AC134669.1	17	q11.2	31305213	31318831	-0.900038	0.3681	0.63041	FALSE	FALSE
11196	ENSG00000177511	ST8SIA3	18	q21.31	57350813	57371731	-0.900717	0.367739	0.630055	FALSE	FALSE
11197	ENSG00000121361	KCNJ8	12	p12.1	21764955	21775581	-0.900978	0.3676	0.629919	FALSE	FALSE
11198	ENSG00000196547	MAN2A2	15	q26.1	90902218	90922584	-0.901647	0.367245	0.629621	FALSE	FALSE
11199	ENSG00000109756	RAPGEF2	4	q32.1	159103013	159360174	-0.901807	0.367159	0.629561	FALSE	FALSE
11200	ENSG00000162377	COA7	1	p32.3	52684451	52698366	-0.901859	0.367132	0.629561	FALSE	FALSE
11201	ENSG00000152642	GPD1L	3	p22.3	32105689	32168713	-0.90188	0.367121	0.629561	FALSE	FALSE
11202	ENSG00000180198	RCC1	1	p35.3	28505943	28539300	-0.901901	0.36711	0.629561	FALSE	FALSE
11203	ENSG00000092969	TGFB2	1	q41	218346235	218444619	-0.901996	0.367059	0.629561	FALSE	FALSE
11204	ENSG00000239839	DEFA3	8	p23.1	7015869	7018301	-0.902348	0.366872	0.629561	FALSE	FALSE
11205	ENSG00000138092	CENPO	2	p23.3	24793136	24822376	-0.902856	0.366603	0.629342	FALSE	FALSE
11206	ENSG00000181781	ODF3L2	19	p13.3	463346	474983	-0.903604	0.366205	0.628727	FALSE	FALSE
11207	ENSG00000171051	FPR1	19	q13.41	51745172	51804110	-0.904313	0.36583	0.628393	FALSE	FALSE
11208	ENSG00000155011	DKK2	4	q25	106921802	107283806	-0.904555	0.365701	0.628263	FALSE	FALSE
11209	ENSG00000184304	PRKD1	14	q12	29576479	30191898	-0.905265	0.365325	0.627818	FALSE	FALSE
11210	ENSG00000174371	EXO1	1	q43	241847967	241895148	-0.905464	0.36522	0.62777	FALSE	FALSE
11211	ENSG00000124098	FAM210B	20	q13.2	56358915	56368663	-0.905527	0.365186	0.62777	FALSE	FALSE
11212	ENSG00000169217	CD2BP2	16	p11.2	30350766	30355361	-0.905899	0.364989	0.627642	FALSE	FALSE
11213	ENSG00000155974	GRIP1	12	q14.3	66347431	67069162	-0.90613	0.364867	0.627503	FALSE	FALSE
11214	ENSG00000160058	BSDC1	1	p35.1	32365103	32394731	-0.906257	0.3648	0.627503	FALSE	FALSE
11215	ENSG00000107147	KCNT1	9	q34.3	135702185	135795508	-0.906671	0.364581	0.627274	FALSE	FALSE
11216	ENSG00000138346	DNA2	10	q21.3	68414064	68472121	-0.906759	0.364534	0.62726	FALSE	FALSE
11217	ENSG00000127081	ZNF484	9	q22.31	92845031	92878038	-0.907244	0.364278	0.626991	FALSE	FALSE
11218	ENSG00000008438	PGLYRP1	19	q13.32	46019153	46023065	-0.907249	0.364275	0.626991	FALSE	FALSE
11219	ENSG00000182566	CLEC4G	19	p13.2	7728957	7733906	-0.907672	0.364051	0.626898	FALSE	FALSE
11220	ENSG00000225830	ERCC6	10	q11.23	49455368	49539538	-0.907762	0.364004	0.626883	FALSE	FALSE
11221	ENSG00000100867	DHRS2	14	q11.2	23630115	23645639	-0.908228	0.363758	0.626593	FALSE	FALSE
11222	ENSG00000169618	PROKR1	2	p13.3	68643589	68658247	-0.908456	0.363638	0.626519	FALSE	FALSE
11223	ENSG00000244005	NFS1	20	q11.22	35668055	35699359	-0.908522	0.363602	0.626519	FALSE	FALSE
11224	ENSG00000041357	PSMA4	15	q25.1	78540405	78552419	-0.908571	0.363577	0.626519	FALSE	FALSE
11225	ENSG00000242220	TCP10L	21	q22.11	32574841	32587373	-0.909067	0.363315	0.626365	FALSE	FALSE
11226	ENSG00000184209	SNRNP35	12	q24.31	123457641	123473154	-0.909081	0.363308	0.626365	FALSE	FALSE
11227	ENSG00000161217	PCYT1A	3	q29	196214222	196287957	-0.909111	0.363291	0.626365	FALSE	FALSE
11228	ENSG00000134255	CEPT1	1	p13.3	111139627	111185102	-0.90967	0.362997	0.626017	FALSE	FALSE
11229	ENSG00000166317	SYNPO2L	10	q22.2	73644881	73663803	-0.910254	0.362688	0.625619	FALSE	FALSE
11230	ENSG00000267697	LUZP6	7	q33	135927274	135927450	-0.910442	0.362589	0.625589	FALSE	FALSE
11231	ENSG00000145287	PLAC8	4	q21.22	83090048	83137075	-0.910888	0.362355	0.625378	FALSE	FALSE
11232	ENSG00000144736	SHQ1	3	p13	72749277	72861914	-0.91092	0.362338	0.625378	FALSE	FALSE
11233	ENSG00000156475	PPP2R2B	5	q32	146581146	147084784	-0.911292	0.362142	0.625144	FALSE	FALSE
11234	ENSG00000187957	DNER	2	q36.3	229357629	229714558	-0.911296	0.362139	0.625144	FALSE	FALSE
11235	ENSG00000124104	SNX21	20	q13.12	45833810	45843275	-0.911438	0.362065	0.625144	FALSE	FALSE
11236	ENSG00000185201	IFITM2	11	p15.5	307631	315272	-0.911911	0.361815	0.624915	FALSE	FALSE
11237	ENSG00000166920	C15orf48	15	q21.1	45430529	45448761	-0.911927	0.361807	0.624915	FALSE	FALSE
11238	ENSG00000189306	RRP7A	22	q13.2	42509968	42519802	-0.912118	0.361707	0.624915	FALSE	FALSE
11239	ENSG00000118162	KPTN	19	q13.32	47475144	47484268	-0.912175	0.361677	0.624915	FALSE	FALSE
11240	ENSG00000101557	USP14	18	p11.32	158383	214629	-0.912317	0.361602	0.624881	FALSE	FALSE
11241	ENSG00000145736	GTF2H2	5	q13.2	71032670	71067689	-0.912736	0.361381	0.624634	FALSE	FALSE
11242	ENSG00000089091	DZANK1	20	p11.23	18383367	18467281	-0.912742	0.361378	0.624634	FALSE	FALSE
11243	ENSG00000121577	POPDC2	3	q13.33	119636457	119665324	-0.913	0.361242	0.624527	FALSE	FALSE
11244	ENSG00000196150	ZNF250	8	q24.3	144876497	144902168	-0.913366	0.36105	0.624329	FALSE	FALSE
11245	ENSG00000147679	UTP23	8	q24.11	116766503	116849463	-0.913715	0.360867	0.624146	FALSE	FALSE
11246	ENSG00000166529	ZSCAN21	7	q22.1	100049774	100065038	-0.91392	0.360759	0.624093	FALSE	FALSE
11247	ENSG00000240021	TEX35	1	q25.2	178513077	178548602	-0.914212	0.360606	0.623894	FALSE	FALSE
11248	ENSG00000092094	OSGEP	14	q11.2	20446411	20455105	-0.914372	0.360521	0.623815	FALSE	FALSE
11249	ENSG00000197734	C14orf178	14	q24.3	77760830	77769742	-0.91547	0.359945	0.623086	FALSE	FALSE
11250	ENSG00000139636	LMBR1L	12	q13.12	49096551	49110900	-0.915699	0.359825	0.622968	FALSE	FALSE
11251	ENSG00000163083	INHBB	2	q14.2	120346143	120351808	-0.916019	0.359657	0.622893	FALSE	FALSE
11252	ENSG00000117009	KMO	1	q43	241532134	241595642	-0.916112	0.359608	0.622893	FALSE	FALSE
11253	ENSG00000105852	PON3	7	q21.3	95359944	95396368	-0.916409	0.359452	0.622768	FALSE	FALSE
11254	ENSG00000047346	FAM214A	15	q21.3	52581317	52709817	-0.916527	0.35939	0.622727	FALSE	FALSE
11255	ENSG00000090861	AARS	16	q22.1	70252295	70289543	-0.916618	0.359343	0.622712	FALSE	FALSE
11256	ENSG00000157734	SNX22	15	q22.31	64151715	64157481	-0.916854	0.359219	0.622631	FALSE	FALSE
11257	ENSG00000183955	KMT5A	12	q24.31	123383773	123409358	-0.916875	0.359208	0.622631	FALSE	FALSE
11258	ENSG00000165655	ZNF503	10	q22.2	75397830	75401906	-0.917233	0.359021	0.622487	FALSE	FALSE
11259	ENSG00000107819	SFXN3	10	q24.31	101031234	101041244	-0.917288	0.358992	0.622487	FALSE	FALSE
11260	ENSG00000100731	PCNX1	14	q24.2	70907405	71115382	-0.918447	0.358385	0.621853	FALSE	FALSE
11261	ENSG00000077092	RARB	3	p24.2	25174332	25597932	-0.918532	0.35834	0.621853	FALSE	FALSE
11262	ENSG00000117682	DHDDS	1	p36.11	26432282	26471294	-0.918631	0.358289	0.621853	FALSE	FALSE
11263	ENSG00000170500	LONRF2	2	q11.2	100273291	100322733	-0.919758	0.357699	0.621131	FALSE	FALSE
11264	ENSG00000134046	MBD2	18	q21.2	54151601	54224788	-0.919856	0.357648	0.621131	FALSE	FALSE
11265	ENSG00000142961	MOB3C	1	p33	46607715	46616891	-0.920238	0.357448	0.620963	FALSE	FALSE
11266	ENSG00000183527	PSMG1	21	q22.2	39174769	39183851	-0.921194	0.356949	0.620297	FALSE	FALSE
11267	ENSG00000185774	KCNIP4	4	p15.2	20728616	21948799	-0.92129	0.356899	0.620276	FALSE	FALSE
11268	ENSG00000134248	LAMTOR5	1	p13.3	110401249	110407942	-0.921331	0.356878	0.620276	FALSE	FALSE
11269	ENSG00000196663	TECPR2	14	q32.31	102362963	102502481	-0.922211	0.356419	0.619842	FALSE	FALSE
11270	ENSG00000173452	TMEM196	7	p21.1	19719310	19773598	-0.922332	0.356355	0.619802	FALSE	FALSE
11271	ENSG00000267281	AC023509.3	12	q13.13	53506688	53625979	-0.922445	0.356296	0.619802	FALSE	FALSE
11272	ENSG00000160339	FCN2	9	q34.3	134880812	134887520	-0.922713	0.356157	0.619802	FALSE	FALSE
11273	ENSG00000166963	MAP1A	15	q15.3	43510958	43531620	-0.923184	0.355911	0.619494	FALSE	FALSE
11274	ENSG00000119321	FKBP15	9	q32	113161006	113221361	-0.923923	0.355526	0.619091	FALSE	FALSE
11275	ENSG00000182795	C1orf116	1	q32.1	207018521	207032756	-0.924234	0.355365	0.618876	FALSE	FALSE
11276	ENSG00000181333	HEPHL1	11	q21	94021361	94113751	-0.924405	0.355276	0.618788	FALSE	FALSE
11277	ENSG00000198954	KIF1BP	10	q22.1	68988721	69043544	-0.924652	0.355147	0.618631	FALSE	FALSE
11278	ENSG00000070061	ELP1	9	q31.3	108867517	108934116	-0.924943	0.354996	0.618626	FALSE	FALSE
11279	ENSG00000067182	TNFRSF1A	12	p13.31	6328757	6342114	-0.92505	0.35494	0.618604	FALSE	FALSE
11280	ENSG00000187733	AMY1C	1	p21.1	103750406	103758690	-0.925255	0.354833	0.61849	FALSE	FALSE
11281	ENSG00000174953	DHX36	3	q25.2	154272546	154324497	-0.926977	0.353939	0.617403	FALSE	FALSE
11282	ENSG00000104852	SNRNP70	19	q13.33	49085419	49108605	-0.927497	0.353668	0.617322	FALSE	FALSE
11283	ENSG00000164741	DLC1	8	p22	13083361	13604610	-0.927534	0.35365	0.617322	FALSE	FALSE
11284	ENSG00000197385	ZNF860	3	p23	31981771	31991628	-0.927605	0.353613	0.617322	FALSE	FALSE
11285	ENSG00000138448	ITGAV	2	q32.1	186590065	186680901	-0.927809	0.353507	0.617322	FALSE	FALSE
11286	ENSG00000132623	ANKEF1	20	p12.2	9986126	10058303	-0.92782	0.353501	0.617322	FALSE	FALSE
11287	ENSG00000118520	ARG1	6	q23.2	131573144	131584332	-0.928041	0.353387	0.617297	FALSE	FALSE
11288	ENSG00000258724	PINX1	8	p23.1	10725399	10839847	-0.928222	0.353292	0.6172	FALSE	FALSE
11289	ENSG00000144357	UBR3	2	q31.1	169827458	170084131	-0.928461	0.353169	0.61705	FALSE	FALSE
11290	ENSG00000166140	ZFYVE19	15	q15.1	40807086	40815084	-0.928874	0.352955	0.616743	FALSE	FALSE
11291	ENSG00000166803	PCLAF	15	q22.31	64364311	64387687	-0.929191	0.35279	0.616523	FALSE	FALSE
11292	ENSG00000122574	WIPF3	7	p14.3	29806486	29917066	-0.929387	0.352688	0.616523	FALSE	FALSE
11293	ENSG00000003989	SLC7A2	8	p22	17497088	17570573	-0.929556	0.352601	0.616459	FALSE	FALSE
11294	ENSG00000112394	SLC16A10	6	q21	111087503	111231194	-0.929622	0.352567	0.616459	FALSE	FALSE
11295	ENSG00000174607	UGT8	4	q26	114598455	114678224	-0.930199	0.352268	0.616144	FALSE	FALSE
11296	ENSG00000109667	SLC2A9	4	p16.1	9771153	10054936	-0.930241	0.352246	0.616144	FALSE	FALSE
11297	ENSG00000188026	RILPL1	12	q24.31	123470054	123533718	-0.930375	0.352177	0.616119	FALSE	FALSE
11298	ENSG00000038002	AGA	4	q34.3	177430770	177442503	-0.930671	0.352024	0.61595	FALSE	FALSE
11299	ENSG00000182263	FIGN	2	q24.3	163593396	163736012	-0.931508	0.351591	0.615494	FALSE	FALSE
11300	ENSG00000115252	PDE1A	2	q32.1	182140036	182523192	-0.931754	0.351463	0.615404	FALSE	FALSE
11301	ENSG00000001036	FUCA2	6	q24.2	143494811	143511690	-0.931836	0.351422	0.615398	FALSE	FALSE
11302	ENSG00000052850	ALX4	11	p11.2	44260440	44310166	-0.931882	0.351398	0.615398	FALSE	FALSE
11303	ENSG00000169679	BUB1	2	q13	110637698	110678114	-0.932034	0.351319	0.615398	FALSE	FALSE
11304	ENSG00000204052	LRRC73	6	p21.1	43506969	43510686	-0.932115	0.351277	0.615398	FALSE	FALSE
11305	ENSG00000112335	SNX3	6	q21	108211222	108261260	-0.932121	0.351274	0.615398	FALSE	FALSE
11306	ENSG00000133937	GSC	14	q32.13	94768216	94770230	-0.932185	0.351241	0.615398	FALSE	FALSE
11307	ENSG00000189127	ANKRD34B	5	q14.1	80556755	80570488	-0.932293	0.351185	0.615398	FALSE	FALSE
11308	ENSG00000136770	DNAJC1	10	p12.31	21756537	22003769	-0.933024	0.350807	0.615057	FALSE	FALSE
11309	ENSG00000116353	MECR	1	p35.3	29192873	29230942	-0.933051	0.350794	0.615057	FALSE	FALSE
11310	ENSG00000135605	TEC	4	p11	48135783	48269864	-0.933087	0.350775	0.615057	FALSE	FALSE
11311	ENSG00000111581	NUP107	12	q15	68686734	68745809	-0.933249	0.350691	0.615057	FALSE	FALSE
11312	ENSG00000169946	ZFPM2	8	q22.3	104590733	105804532	-0.933906	0.350352	0.614593	FALSE	FALSE
11313	ENSG00000205403	CFI	4	q25	109740694	109802179	-0.93429	0.350154	0.614313	FALSE	FALSE
11314	ENSG00000172771	EFCAB12	3	q21.3	129401321	129428651	-0.934306	0.350146	0.614313	FALSE	FALSE
11315	ENSG00000079215	SLC1A3	5	p13.2	36606355	36688334	-0.934757	0.349913	0.61409	FALSE	FALSE
11316	ENSG00000148834	GSTO1	10	q25.1	104235356	104267459	-0.935214	0.349678	0.613877	FALSE	FALSE
11317	ENSG00000150337	FCGR1A	1	q21.2	149782671	149792518	-0.935284	0.349642	0.613877	FALSE	FALSE
11318	ENSG00000128311	TST	22	q12.3	37010859	37020183	-0.93545	0.349556	0.613798	FALSE	FALSE
11319	ENSG00000109182	CWH43	4	p11	48986247	49062081	-0.936325	0.349106	0.613183	FALSE	FALSE
11320	ENSG00000143669	LYST	1	q42.3	235661041	235883640	-0.936349	0.349094	0.613183	FALSE	FALSE
11321	ENSG00000031691	CENPQ	6	p12.3	49463378	49493107	-0.936386	0.349074	0.613183	FALSE	FALSE
11322	ENSG00000176903	PNMA1	14	q24.3	73711783	73714372	-0.936416	0.349059	0.613183	FALSE	FALSE
11323	ENSG00000169126	ARMC4	10	p12.1	27812164	27999048	-0.936804	0.348859	0.613107	FALSE	FALSE
11324	ENSG00000136895	GARNL3	9	q33.3	127224265	127393660	-0.936908	0.348806	0.61308	FALSE	FALSE
11325	ENSG00000142273	CBLC	19	q13.32	44777869	44800652	-0.93726	0.348625	0.612874	FALSE	FALSE
11326	ENSG00000172399	MYOZ2	4	q26	119135784	119187789	-0.937403	0.348551	0.612874	FALSE	FALSE
11327	ENSG00000258465	AL139011.2	1	q23.2	160216800	160285130	-0.937579	0.348461	0.612874	FALSE	FALSE
11328	ENSG00000152455	SUV39H2	10	p13	14878820	14904315	-0.937677	0.34841	0.612853	FALSE	FALSE
11329	ENSG00000118514	ALDH8A1	6	q23.3	134917390	134950122	-0.937683	0.348407	0.612853	FALSE	FALSE
11330	ENSG00000187094	CCK	3	p22.1	42257825	42266207	-0.937802	0.348346	0.612853	FALSE	FALSE
11331	ENSG00000203985	LDLRAD1	1	p32.3	54007299	54018186	-0.938155	0.348165	0.612622	FALSE	FALSE
11332	ENSG00000155858	LSM11	5	q33.3	157743695	157760709	-0.93819	0.348147	0.612622	FALSE	FALSE
11333	ENSG00000054277	OPN3	1	q43	241590102	241677376	-0.938278	0.348102	0.612622	FALSE	FALSE
11334	ENSG00000147654	EBAG9	8	q23.2	109539711	109565996	-0.938335	0.348072	0.612622	FALSE	FALSE
11335	ENSG00000182521	TBPL2	14	q22.3	55413541	55456726	-0.938352	0.348063	0.612622	FALSE	FALSE
11336	ENSG00000115423	DNAH6	2	p11.2	84516455	84819589	-0.938405	0.348037	0.612622	FALSE	FALSE
11337	ENSG00000110651	CD81	11	p15.5	2376177	2397419	-0.938833	0.347817	0.612409	FALSE	FALSE
11338	ENSG00000178999	AURKB	17	p13.1	8204733	8210600	-0.93887	0.347798	0.612409	FALSE	FALSE
11339	ENSG00000120256	LRP11	6	q25.1	149818798	149864026	-0.9392	0.347628	0.612345	FALSE	FALSE
11340	ENSG00000154485	MMP21	10	q26.2	125766453	125775821	-0.939435	0.347507	0.612333	FALSE	FALSE
11341	ENSG00000111057	KRT18	12	q13.13	52948871	52952901	-0.939469	0.34749	0.612333	FALSE	FALSE
11342	ENSG00000258674	AC011448.1	19	p13.11	19516227	19536076	-0.939511	0.347469	0.612333	FALSE	FALSE
11343	ENSG00000139220	PPFIA2	12	q21.31	81257975	81759553	-0.939576	0.347435	0.612333	FALSE	FALSE
11344	ENSG00000103707	MTFMT	15	q22.31	65001512	65029639	-0.939644	0.3474	0.612333	FALSE	FALSE
11345	ENSG00000184811	TRARG1	17	p13.3	1279663	1300987	-0.939771	0.347335	0.612333	FALSE	FALSE
11346	ENSG00000154478	GPR26	10	q26.13	123666355	123694607	-0.939803	0.347319	0.612333	FALSE	FALSE
11347	ENSG00000121297	TSHZ3	19	q12	31274945	31349547	-0.939972	0.347232	0.612315	FALSE	FALSE
11348	ENSG00000161714	PLCD3	17	q21.31	45108967	45133354	-0.940041	0.347197	0.612315	FALSE	FALSE
11349	ENSG00000118257	NRP2	2	q33.3	205681990	205798133	-0.940082	0.347175	0.612315	FALSE	FALSE
11350	ENSG00000172640	OR10AD1	12	q13.11	48202083	48203387	-0.940113	0.34716	0.612315	FALSE	FALSE
11351	ENSG00000129315	CCNT1	12	q13.12	48688458	48716998	-0.94097	0.34672	0.611748	FALSE	FALSE
11352	ENSG00000156735	BAG4	8	p11.23	38176533	38213301	-0.941721	0.346336	0.611236	FALSE	FALSE
11353	ENSG00000197769	MAP1LC3C	1	q43	241995490	241999073	-0.94181	0.34629	0.611236	FALSE	FALSE
11354	ENSG00000169085	VXN	8	q13.1	66493208	66518524	-0.941937	0.346225	0.611236	FALSE	FALSE
11355	ENSG00000205002	AARD	8	q24.11	116938199	116944487	-0.942191	0.346095	0.611112	FALSE	FALSE
11356	ENSG00000134940	ACRV1	11	q24.2	125671522	125681123	-0.943037	0.345662	0.610615	FALSE	FALSE
11357	ENSG00000179021	C3orf38	3	p11.1	88149743	88168729	-0.943047	0.345657	0.610615	FALSE	FALSE
11358	ENSG00000166130	IKBIP	12	q23.1	98613405	98645113	-0.943198	0.34558	0.610615	FALSE	FALSE
11359	ENSG00000196335	STK31	7	p15.3	23710167	23832513	-0.943295	0.34553	0.610615	FALSE	FALSE
11360	ENSG00000178449	COX14	12	q13.12	50111979	50120457	-0.944121	0.345108	0.610439	FALSE	FALSE
11361	ENSG00000166451	CENPN	16	q23.2	81006498	81033114	-0.944895	0.344712	0.609873	FALSE	FALSE
11362	ENSG00000132535	DLG4	17	p13.1	7187169	7219841	-0.945097	0.34461	0.609825	FALSE	FALSE
11363	ENSG00000172922	RNASEH2C	11	q13.1	65714005	65720947	-0.945473	0.344417	0.609568	FALSE	FALSE
11364	ENSG00000133316	WDR74	11	q12.3	62832342	62841809	-0.946639	0.343823	0.609168	FALSE	FALSE
11365	ENSG00000010803	SCMH1	1	p34.2	41027200	41242154	-0.947155	0.34356	0.608903	FALSE	FALSE
11366	ENSG00000104043	ATP8B4	15	q21.2	49858238	50182817	-0.947533	0.343367	0.608762	FALSE	FALSE
11367	ENSG00000149596	JPH2	20	q13.12	44111695	44187578	-0.948081	0.343088	0.608334	FALSE	FALSE
11368	ENSG00000206562	METTL6	3	p25.1	15381275	15440566	-0.948642	0.342803	0.607895	FALSE	FALSE
11369	ENSG00000116574	RHOU	1	q42.13	228735077	228746669	-0.94897	0.342636	0.607733	FALSE	FALSE
11370	ENSG00000153303	FRMD1	6	q27	168053166	168101511	-0.949527	0.342353	0.607364	FALSE	FALSE
11371	ENSG00000146457	WTAP	6	q25.3	159725585	159756319	-0.949728	0.342251	0.607249	FALSE	FALSE
11372	ENSG00000050628	PTGER3	1	p31.1	70852353	71047808	-0.949808	0.34221	0.607244	FALSE	FALSE
11373	ENSG00000174705	SH3PXD2B	5	q35.1	172325000	172454523	-0.950523	0.341846	0.606732	FALSE	FALSE
11374	ENSG00000168036	CTNNB1	3	p22.1	41194741	41260096	-0.951351	0.341426	0.60632	FALSE	FALSE
11375	ENSG00000136527	TRA2B	3	q27.2	185915906	185938136	-0.951354	0.341425	0.60632	FALSE	FALSE
11376	ENSG00000100578	KIAA0586	14	q23.1	58427385	58551289	-0.951586	0.341307	0.606242	FALSE	FALSE
11377	ENSG00000131043	AAR2	20	q11.23	36236459	36270918	-0.953267	0.340455	0.605128	FALSE	FALSE
11378	ENSG00000188803	SHISA6	17	p12	11241263	11564063	-0.953958	0.340105	0.604706	FALSE	FALSE
11379	ENSG00000172818	OVOL1	11	q13.1	65787022	65797219	-0.954086	0.34004	0.604706	FALSE	FALSE
11380	ENSG00000137038	DMAC1	9	p24.1	7796490	7888380	-0.954267	0.339949	0.604702	FALSE	FALSE
11381	ENSG00000103494	RPGRIP1L	16	q12.2	53598153	53703938	-0.954432	0.339865	0.604679	FALSE	FALSE
11382	ENSG00000139540	SLC39A5	12	q13.3	56230049	56237846	-0.954691	0.339734	0.604513	FALSE	FALSE
11383	ENSG00000120051	CFAP58	10	q25.1	104353764	104455090	-0.954702	0.339728	0.604513	FALSE	FALSE
11384	ENSG00000135316	SYNCRIP	6	q14.3	85607785	85643792	-0.954961	0.339597	0.604403	FALSE	FALSE
11385	ENSG00000074696	HACD3	15	q22.31	65530418	65578352	-0.955165	0.339494	0.604286	FALSE	FALSE
11386	ENSG00000164045	CDC25A	3	p21.31	48157146	48188402	-0.955471	0.339339	0.604144	FALSE	FALSE
11387	ENSG00000100979	PLTP	20	q13.12	45898621	45912155	-0.955509	0.33932	0.604144	FALSE	FALSE
11388	ENSG00000170791	CHCHD7	8	q12.1	56211686	56218798	-0.955725	0.339211	0.604144	FALSE	FALSE
11389	ENSG00000184434	LRRC19	9	p21.2	26993136	27005693	-0.955767	0.33919	0.604144	FALSE	FALSE
11390	ENSG00000153201	RANBP2	2	q13	108719481	108785811	-0.956065	0.339039	0.604076	FALSE	FALSE
11391	ENSG00000163093	BBS5	2	q31.1	169479178	169506655	-0.956342	0.338899	0.603894	FALSE	FALSE
11392	ENSG00000115297	TLX2	2	p13.1	74513463	74517147	-0.956529	0.338805	0.603859	FALSE	FALSE
11393	ENSG00000168081	PNOC	8	p21.1	28316986	28343355	-0.956909	0.338613	0.60365	FALSE	FALSE
11394	ENSG00000172296	SPTLC3	20	p12.1	13008979	13169103	-0.957028	0.338553	0.60361	FALSE	FALSE
11395	ENSG00000170091	NSG2	5	q35.2	174045604	174243501	-0.957444	0.338343	0.60337	FALSE	FALSE
11396	ENSG00000189366	ALG1L	3	q21.2	125929275	125937039	-0.957518	0.338306	0.603369	FALSE	FALSE
11397	ENSG00000143756	FBXO28	1	q42.11	224114087	224162047	-0.957598	0.338266	0.603365	FALSE	FALSE
11398	ENSG00000166902	MRPL16	11	q12.1	59806135	59810872	-0.957607	0.338261	0.603365	FALSE	FALSE
11399	ENSG00000164008	C1orf50	1	p34.2	42767269	42779488	-0.959022	0.337548	0.602617	FALSE	FALSE
11400	ENSG00000083223	TUT7	9	q21.33	86287733	86354454	-0.959056	0.33753	0.602617	FALSE	FALSE
11401	ENSG00000081177	EXD2	14	q24.1	69191511	69244020	-0.959108	0.337504	0.602617	FALSE	FALSE
11402	ENSG00000163382	NAXE	1	q22	156591762	156594299	-0.959157	0.33748	0.602617	FALSE	FALSE
11403	ENSG00000158806	NPM2	8	p21.3	22024125	22036897	-0.959398	0.337358	0.602617	FALSE	FALSE
11404	ENSG00000197905	TEAD4	12	p13.33	2959330	3040673	-0.959723	0.337195	0.60252	FALSE	FALSE
11405	ENSG00000132466	ANKRD17	4	q13.3	73073376	73258798	-0.959756	0.337178	0.60252	FALSE	FALSE
11406	ENSG00000177570	SAMD12	8	q24.12	118189455	118622112	-0.959854	0.337129	0.60252	FALSE	FALSE
11407	ENSG00000135390	ATP5MC2	12	q13.13	53632726	53677408	-0.960237	0.336936	0.602391	FALSE	FALSE
11408	ENSG00000184182	UBE2F	2	q37.3	237966827	238042782	-0.960315	0.336897	0.602388	FALSE	FALSE
11409	ENSG00000163682	RPL9	4	p14	39452521	39458949	-0.962413	0.335842	0.601035	FALSE	FALSE
11410	ENSG00000197444	OGDHL	10	q11.23	49734643	49762379	-0.962735	0.33568	0.600856	FALSE	FALSE
11411	ENSG00000150776	NKAPD1	11	q23.1	112074086	112085150	-0.962799	0.335649	0.600856	FALSE	FALSE
11412	ENSG00000179314	WSCD1	17	p13.2	6057807	6124427	-0.963021	0.335537	0.600756	FALSE	FALSE
11413	ENSG00000183508	TENT5C	1	p12	117605934	117628372	-0.963242	0.335426	0.600691	FALSE	FALSE
11414	ENSG00000085563	ABCB1	7	q21.12	87503633	87713323	-0.963292	0.335401	0.600691	FALSE	FALSE
11415	ENSG00000121578	B4GALT4	3	q13.32	119211732	119241103	-0.963472	0.335311	0.600617	FALSE	FALSE
11416	ENSG00000003436	TFPI	2	q32.1	187464230	187565760	-0.963512	0.335291	0.600617	FALSE	FALSE
11417	ENSG00000100568	VTI1B	14	q24.1	67647075	67674831	-0.963694	0.335199	0.600617	FALSE	FALSE
11418	ENSG00000111716	LDHB	12	p12.1	21635342	21757857	-0.963756	0.335168	0.600617	FALSE	FALSE
11419	ENSG00000116406	EDEM3	1	q25.3	184690231	184754913	-0.964421	0.334835	0.600232	FALSE	FALSE
11420	ENSG00000196655	TRAPPC4	11	q23.3	119018432	119025454	-0.964617	0.334737	0.600123	FALSE	FALSE
11421	ENSG00000177483	RBM44	2	q37.3	237798389	237842808	-0.965062	0.334514	0.599789	FALSE	FALSE
11422	ENSG00000116030	SUMO1	2	q33.1	202206180	202238608	-0.965222	0.334433	0.599712	FALSE	FALSE
11423	ENSG00000136152	COG3	13	q14.13	45464898	45536630	-0.965309	0.33439	0.599712	FALSE	FALSE
11424	ENSG00000153179	RASSF3	12	q14.2	64507001	64697567	-0.965901	0.334094	0.59937	FALSE	FALSE
11425	ENSG00000221914	PPP2R2A	8	p21.2	26291491	26372680	-0.96609	0.333999	0.599267	FALSE	FALSE
11426	ENSG00000167380	ZNF226	19	q13.31	44165073	44178381	-0.966146	0.333971	0.599267	FALSE	FALSE
11427	ENSG00000197168	NEK5	13	q14.3	52033611	52129078	-0.966291	0.333899	0.59922	FALSE	FALSE
11428	ENSG00000109339	MAPK10	4	q21.3	85990007	86594625	-0.966597	0.333745	0.599078	FALSE	FALSE
11429	ENSG00000145107	TM4SF19	3	q29	196319342	196338503	-0.966733	0.333678	0.599078	FALSE	FALSE
11430	ENSG00000167635	ZNF146	19	q13.12	36214602	36238774	-0.966879	0.333605	0.599025	FALSE	FALSE
11431	ENSG00000148942	SLC5A12	11	p14.2	26667019	26723427	-0.966949	0.33357	0.599025	FALSE	FALSE
11432	ENSG00000128591	FLNC	7	q32.1	128830377	128859274	-0.967055	0.333517	0.599025	FALSE	FALSE
11433	ENSG00000163743	RCHY1	4	q21.1	75479037	75514764	-0.967577	0.333256	0.598732	FALSE	FALSE
11434	ENSG00000180992	MRPL14	6	p21.1	44113454	44127457	-0.967585	0.333252	0.598732	FALSE	FALSE
11435	ENSG00000106125	MINDY4	7	p14.3	30771417	30892387	-0.968188	0.33295	0.598517	FALSE	FALSE
11436	ENSG00000143995	MEIS1	2	p14	66433452	66573869	-0.969156	0.332467	0.598248	FALSE	FALSE
11437	ENSG00000171517	LPAR3	1	p22.3	84811602	84893213	-0.969451	0.33232	0.598213	FALSE	FALSE
11438	ENSG00000143355	LHX9	1	q31.3	197911902	197935478	-0.969814	0.332139	0.598135	FALSE	FALSE
11439	ENSG00000136144	RCBTB1	13	q14.2	49531946	49585583	-0.97088	0.331608	0.597502	FALSE	FALSE
11440	ENSG00000162576	MXRA8	1	p36.33	1352689	1361777	-0.971402	0.331348	0.597167	FALSE	FALSE
11441	ENSG00000119231	SENP5	3	q29	196867856	196934714	-0.971687	0.331206	0.596978	FALSE	FALSE
11442	ENSG00000198176	TFDP1	13	q34	113584721	113641470	-0.972761	0.330672	0.596348	FALSE	FALSE
11443	ENSG00000168461	RAB31	18	p11.22	9708165	9862551	-0.972946	0.33058	0.596249	FALSE	FALSE
11444	ENSG00000146469	VIP	6	q25.2	152750798	152759765	-0.973136	0.330486	0.596145	FALSE	FALSE
11445	ENSG00000205339	IPO7	11	p15.4	9384622	9448126	-0.97371	0.330201	0.595698	FALSE	FALSE
11446	ENSG00000166557	TMED3	15	q25.1	79311062	79427432	-0.974308	0.329903	0.595322	FALSE	FALSE
11447	ENSG00000240230	COX19	7	p22.3	898778	975599	-0.974403	0.329857	0.595322	FALSE	FALSE
11448	ENSG00000134077	THUMPD3	3	p25.3	9362842	9386791	-0.975836	0.329146	0.59446	FALSE	FALSE
11449	ENSG00000183317	EPHA10	1	p34.3	37713880	37765133	-0.975888	0.32912	0.59446	FALSE	FALSE
11450	ENSG00000118640	VAMP8	2	p11.2	85561562	85582031	-0.976024	0.329053	0.59446	FALSE	FALSE
11451	ENSG00000070019	GUCY2C	12	p12.3	14612632	14696585	-0.976069	0.32903	0.59446	FALSE	FALSE
11452	ENSG00000166068	SPRED1	15	q14	38252326	38357249	-0.976425	0.328854	0.59446	FALSE	FALSE
11453	ENSG00000198841	KTI12	1	p32.3	52032103	52033816	-0.976637	0.328749	0.594342	FALSE	FALSE
11454	ENSG00000164506	STXBP5	6	q24.3	147204425	147390476	-0.976854	0.328642	0.594329	FALSE	FALSE
11455	ENSG00000113734	BNIP1	5	q35.1	173144442	173164387	-0.976935	0.328602	0.594329	FALSE	FALSE
11456	ENSG00000237693	IRGM	5	q33.1	150846523	150900736	-0.977268	0.328437	0.594177	FALSE	FALSE
11457	ENSG00000180329	CCDC43	17	q21.31	44673069	44689779	-0.977526	0.328309	0.594013	FALSE	FALSE
11458	ENSG00000144031	ANKRD53	2	p13.3	70978380	70985499	-0.977582	0.328281	0.594013	FALSE	FALSE
11459	ENSG00000149646	CNBD2	20	q11.23	35954564	36030700	-0.977677	0.328234	0.59401	FALSE	FALSE
11460	ENSG00000111245	MYL2	12	q24.11	110910819	110920722	-0.977941	0.328104	0.593841	FALSE	FALSE
11461	ENSG00000103034	NDRG4	16	q21	58462846	58513628	-0.978437	0.327858	0.593531	FALSE	FALSE
11462	ENSG00000184719	RNLS	10	q23.31	88273864	88584530	-0.978593	0.327781	0.593531	FALSE	FALSE
11463	ENSG00000134779	TPGS2	18	q12.2	36777647	36829216	-0.978667	0.327745	0.593531	FALSE	FALSE
11464	ENSG00000181541	MAB21L2	4	q31.3	150581922	150584693	-0.979349	0.327407	0.593216	FALSE	FALSE
11465	ENSG00000146674	IGFBP3	7	p12.3	45912245	45921874	-0.980085	0.327044	0.592655	FALSE	FALSE
11466	ENSG00000172478	MAB21L4	2	q37.3	240886048	240896889	-0.980203	0.326986	0.592616	FALSE	FALSE
11467	ENSG00000183696	UPP1	7	p12.3	48088628	48108733	-0.980414	0.326882	0.592549	FALSE	FALSE
11468	ENSG00000186442	KRT3	12	q13.13	52789685	52796117	-0.980422	0.326878	0.592549	FALSE	FALSE
11469	ENSG00000179796	LRRC3B	3	p24.1	26622806	26717537	-0.981005	0.32659	0.592298	FALSE	FALSE
11470	ENSG00000108961	RANGRF	17	p13.1	8288497	8290092	-0.981144	0.326522	0.592241	FALSE	FALSE
11471	ENSG00000258289	CHURC1	14	q23.3	64914361	64944591	-0.981594	0.3263	0.591972	FALSE	FALSE
11472	ENSG00000101203	COL20A1	20	q13.33	63293186	63334851	-0.981881	0.326158	0.591781	FALSE	FALSE
11473	ENSG00000136098	NEK3	13	q14.3	52132639	52159861	-0.982588	0.32581	0.591295	FALSE	FALSE
11474	ENSG00000176624	MEX3C	18	q21.2	51174550	51218304	-0.982881	0.325666	0.59122	FALSE	FALSE
11475	ENSG00000143867	OSR1	2	p24.1	19351485	19358653	-0.983207	0.325505	0.590995	FALSE	FALSE
11476	ENSG00000167283	ATP5MG	11	q23.3	118401154	118431496	-0.984547	0.324847	0.590132	FALSE	FALSE
11477	ENSG00000164169	PRMT9	4	q31.23	147637785	147684230	-0.984597	0.324822	0.590132	FALSE	FALSE
11478	ENSG00000242715	CCDC169	13	q13.3	36222008	36297840	-0.98509	0.32458	0.589793	FALSE	FALSE
11479	ENSG00000171759	PAH	12	q23.2	102836885	102958410	-0.985111	0.32457	0.589793	FALSE	FALSE
11480	ENSG00000122965	RBM19	12	q24.21	113816738	113966371	-0.985312	0.324471	0.589793	FALSE	FALSE
11481	ENSG00000196199	MPHOSPH8	13	q12.11	19633681	19673459	-0.985608	0.324325	0.589716	FALSE	FALSE
11482	ENSG00000063761	ADCK1	14	q24.3	77800083	77935012	-0.986001	0.324133	0.589683	FALSE	FALSE
11483	ENSG00000135469	COQ10A	12	q13.3	56266858	56270966	-0.9864	0.323937	0.589474	FALSE	FALSE
11484	ENSG00000134551	PRH2	12	p13.2	10929236	10932341	-0.986732	0.323774	0.589403	FALSE	FALSE
11485	ENSG00000123472	ATPAF1	1	p33	46632737	46673867	-0.986947	0.323669	0.589403	FALSE	FALSE
11486	ENSG00000163507	CIP2A	3	q13.13	108549869	108589644	-0.987047	0.32362	0.589403	FALSE	FALSE
11487	ENSG00000196417	ZNF765	19	q13.42	53389793	53430413	-0.987765	0.323268	0.589054	FALSE	FALSE
11488	ENSG00000141698	NT5C3B	17	q21.2	41825181	41836263	-0.987957	0.323174	0.589046	FALSE	FALSE
11489	ENSG00000004142	POLDIP2	17	q11.2	28347177	28357522	-0.988046	0.32313	0.589046	FALSE	FALSE
11490	ENSG00000167118	URM1	9	q34.11	128371319	128392016	-0.988284	0.323014	0.588966	FALSE	FALSE
11491	ENSG00000173715	C11orf80	11	q13.2	66744451	66843328	-0.988491	0.322912	0.588938	FALSE	FALSE
11492	ENSG00000267699	AC091551.1	18	q21.2	50968019	51058144	-0.98878	0.322771	0.588748	FALSE	FALSE
11493	ENSG00000161594	KLHL10	17	q21.2	41835685	41848384	-0.988812	0.322755	0.588748	FALSE	FALSE
11494	ENSG00000056972	TRAF3IP2	6	q21	111556454	111606278	-0.989491	0.322423	0.588307	FALSE	FALSE
11495	ENSG00000179546	HTR1D	1	p36.12	23191895	23194729	-0.989686	0.322328	0.588272	FALSE	FALSE
11496	ENSG00000159917	ZNF235	19	q13.31	44228729	44305046	-0.989872	0.322237	0.588172	FALSE	FALSE
11497	ENSG00000153896	ZNF599	19	q13.11	34758076	34773229	-0.990276	0.322039	0.587945	FALSE	FALSE
11498	ENSG00000136153	LMO7	13	q22.2	75620434	75859870	-0.990585	0.321888	0.587744	FALSE	FALSE
11499	ENSG00000164953	TMEM67	8	q22.1	93754844	93819234	-0.990747	0.321809	0.587744	FALSE	FALSE
11500	ENSG00000196867	ZFP28	19	q13.43	56538948	56556810	-0.990754	0.321806	0.587744	FALSE	FALSE
11501	ENSG00000008118	CAMK1G	1	q32.2	209583717	209613938	-0.990834	0.321767	0.587744	FALSE	FALSE
11502	ENSG00000159131	GART	21	q22.11	33503931	33543491	-0.991158	0.321608	0.587624	FALSE	FALSE
11503	ENSG00000119048	UBE2B	5	q31.1	134371179	134391992	-0.9913	0.321539	0.587564	FALSE	FALSE
11504	ENSG00000164411	GJB7	6	q15	87282978	87329278	-0.991576	0.321404	0.587384	FALSE	FALSE
11505	ENSG00000196862	RGPD4	2	q12.3	107826937	107890841	-0.99224	0.32108	0.587058	FALSE	FALSE
11506	ENSG00000150625	GPM6A	4	q34.2	175632934	176002664	-0.992846	0.320785	0.586784	FALSE	FALSE
11507	ENSG00000251369	ZNF550	19	q13.43	57535257	57559863	-0.993699	0.320369	0.586356	FALSE	FALSE
11508	ENSG00000138303	ASCC1	10	q22.1	72096032	72217134	-0.994224	0.320114	0.586021	FALSE	FALSE
11509	ENSG00000231738	TSPAN19	12	q21.31	85014311	85036277	-0.994559	0.319951	0.585789	FALSE	FALSE
11510	ENSG00000168824	NSG1	4	p16.3	4348140	4419058	-0.994717	0.319874	0.585715	FALSE	FALSE
11511	ENSG00000164304	CAGE1	6	p24.3	7326656	7389743	-0.994985	0.319743	0.58556	FALSE	FALSE
11512	ENSG00000106617	PRKAG2	7	q36.1	151556111	151877125	-0.995817	0.319339	0.585015	FALSE	FALSE
11513	ENSG00000143473	KCNH1	1	q32.2	210676823	211134180	-0.99584	0.319328	0.585015	FALSE	FALSE
11514	ENSG00000184743	ATL3	11	q13.1	63624087	63671921	-0.99646	0.319027	0.584628	FALSE	FALSE
11515	ENSG00000109775	UFSP2	4	q35.1	185399540	185425985	-0.996817	0.318853	0.584437	FALSE	FALSE
11516	ENSG00000158966	CACHD1	1	p31.3	64470792	64693058	-0.997332	0.318603	0.584234	FALSE	FALSE
11517	ENSG00000104859	CLASRP	19	q13.32	45039040	45070956	-0.997481	0.318531	0.584185	FALSE	FALSE
11518	ENSG00000155252	PI4K2A	10	q24.2	97640686	97676434	-0.997538	0.318504	0.584185	FALSE	FALSE
11519	ENSG00000109205	ODAM	4	q13.3	70196496	70204576	-0.997546	0.318499	0.584185	FALSE	FALSE
11520	ENSG00000166454	ATMIN	16	q23.2	81035847	81047358	-0.998287	0.31814	0.584065	FALSE	FALSE
11521	ENSG00000121644	DESI2	1	q44	244652935	244709033	-0.998319	0.318125	0.584065	FALSE	FALSE
11522	ENSG00000162753	SLC9C2	1	q25.1	173500464	173603094	-0.998446	0.318063	0.584057	FALSE	FALSE
11523	ENSG00000175206	NPPA	1	p36.22	11845709	11848345	-0.998474	0.31805	0.584057	FALSE	FALSE
11524	ENSG00000266964	FXYD1	19	q13.12	35138808	35143109	-0.998749	0.317916	0.58392	FALSE	FALSE
11525	ENSG00000185013	NT5C1B	2	p24.2	18562872	18589572	-0.998843	0.317871	0.583903	FALSE	FALSE
11526	ENSG00000105492	SIGLEC6	19	q13.41	51519525	51531856	-0.998909	0.317839	0.583903	FALSE	FALSE
11527	ENSG00000152936	LMNTD1	12	p12.1	25409307	25648579	-0.998914	0.317836	0.583903	FALSE	FALSE
11528	ENSG00000186854	TRABD2A	2	p11.2	84821650	84907008	-0.999141	0.317727	0.583838	FALSE	FALSE
11529	ENSG00000119283	TRIM67	1	q42.2	231162112	231221556	-0.999276	0.317661	0.583838	FALSE	FALSE
11530	ENSG00000144559	TAMM41	3	p25.2	11790442	11846919	-0.999331	0.317634	0.583838	FALSE	FALSE
11531	ENSG00000177599	ZNF491	19	p13.2	11797667	11809622	-1.00001	0.317306	0.583465	FALSE	FALSE
11532	ENSG00000189182	KRT77	12	q13.13	52689626	52703463	-1.00006	0.31728	0.583465	FALSE	FALSE
11533	ENSG00000268400	AC008763.2	19	p13.2	7629796	7643048	-1.00025	0.317188	0.583426	FALSE	FALSE
11534	ENSG00000071203	MS4A12	11	q12.2	60492778	60507430	-1.00028	0.317175	0.583426	FALSE	FALSE
11535	ENSG00000165912	PACSIN3	11	p11.2	47177525	47186443	-1.00083	0.316908	0.583197	FALSE	FALSE
11536	ENSG00000144460	NYAP2	2	q36.3	225399710	225654018	-1.00094	0.316855	0.583167	FALSE	FALSE
11537	ENSG00000222009	BTBD19	1	p34.1	44808482	44815585	-1.00116	0.316751	0.583041	FALSE	FALSE
11538	ENSG00000183395	PMCH	12	q23.2	102196459	102197845	-1.00117	0.316744	0.583041	FALSE	FALSE
11539	ENSG00000158402	CDC25C	5	q31.2	138285265	138338355	-1.00127	0.316699	0.583041	FALSE	FALSE
11540	ENSG00000122678	POLM	7	p13	44072247	44082540	-1.0016	0.316539	0.582851	FALSE	FALSE
11541	ENSG00000123500	COL10A1	6	q22.1	116118923	116158747	-1.00165	0.316511	0.582851	FALSE	FALSE
11542	ENSG00000112992	NNT	5	p12	43602692	43707405	-1.00313	0.315798	0.581951	FALSE	FALSE
11543	ENSG00000116830	TTF2	1	p13.1	117060303	117107453	-1.00314	0.315791	0.581951	FALSE	FALSE
11544	ENSG00000114503	NCBP2	3	q29	196935402	196942597	-1.00343	0.315654	0.581884	FALSE	FALSE
11545	ENSG00000119718	EIF2B2	14	q24.3	75002911	75012366	-1.00359	0.315575	0.581807	FALSE	FALSE
11546	ENSG00000132563	REEP2	5	q31.2	138439017	138446969	-1.00363	0.315558	0.581807	FALSE	FALSE
11547	ENSG00000050165	DKK3	11	p15.3	11963106	12009769	-1.00388	0.315438	0.581687	FALSE	FALSE
11548	ENSG00000162385	MAGOH	1	p32.3	53226892	53238610	-1.00396	0.315396	0.581682	FALSE	FALSE
11549	ENSG00000140284	SLC27A2	15	q21.2	50182196	50236395	-1.00432	0.315226	0.581495	FALSE	FALSE
11550	ENSG00000145491	ROPN1L	5	p15.2	10441524	10472029	-1.00439	0.31519	0.581495	FALSE	FALSE
11551	ENSG00000072210	ALDH3A2	17	p11.2	19648136	19677598	-1.00441	0.315181	0.581495	FALSE	FALSE
11552	ENSG00000167123	CERCAM	9	q34.11	128411751	128437351	-1.00447	0.315152	0.581495	FALSE	FALSE
11553	ENSG00000113141	IK	5	q31.3	140647058	140662479	-1.00452	0.315128	0.581495	FALSE	FALSE
11554	ENSG00000142544	CTU1	19	q13.41	51097606	51108370	-1.00501	0.314893	0.581347	FALSE	FALSE
11555	ENSG00000169474	SPRR1A	1	q21.3	152985231	152985500	-1.00537	0.314716	0.58122	FALSE	FALSE
11556	ENSG00000146966	DENND2A	7	q34	140518420	140673993	-1.00598	0.314425	0.580748	FALSE	FALSE
11557	ENSG00000171863	RPS7	2	p25.3	3575205	3580920	-1.00598	0.314424	0.580748	FALSE	FALSE
11558	ENSG00000185274	GALNT17	7	q11.22	71132169	71713600	-1.00636	0.314241	0.580741	FALSE	FALSE
11559	ENSG00000163431	LMOD1	1	q32.1	201896452	201946588	-1.00725	0.313816	0.58017	FALSE	FALSE
11560	ENSG00000140297	GCNT3	15	q22.2	59594875	59640239	-1.0078	0.31355	0.579995	FALSE	FALSE
11561	ENSG00000188931	CFAP126	1	q23.3	161364731	161367874	-1.00814	0.313388	0.579776	FALSE	FALSE
11562	ENSG00000107959	PITRM1	10	p15.2	3137728	3172841	-1.0082	0.31336	0.579776	FALSE	FALSE
11563	ENSG00000156103	MMP16	8	q21.3	88032009	88328025	-1.00939	0.312789	0.579053	FALSE	FALSE
11564	ENSG00000003393	ALS2	2	q33.1	201700554	201781189	-1.00948	0.312744	0.579036	FALSE	FALSE
11565	ENSG00000143258	USP21	1	q23.3	161159450	161165723	-1.00993	0.312529	0.578838	FALSE	FALSE
11566	ENSG00000107443	CCNJ	10	q24.1	96043394	96060870	-1.00997	0.312511	0.578838	FALSE	FALSE
11567	ENSG00000120675	DNAJC15	13	q14.11	43023203	43114224	-1.01018	0.312407	0.578745	FALSE	FALSE
11568	ENSG00000102924	CBLN1	16	q12.1	49277917	49281831	-1.0107	0.312158	0.578349	FALSE	FALSE
11569	ENSG00000152240	HAUS1	18	q21.1	46104332	46128333	-1.01144	0.311806	0.578095	FALSE	FALSE
11570	ENSG00000197223	C1D	2	p14	68041130	68110948	-1.01167	0.311696	0.578091	FALSE	FALSE
11571	ENSG00000160282	FTCD	21	q22.3	46136262	46155567	-1.01174	0.311665	0.578091	FALSE	FALSE
11572	ENSG00000181274	FRAT2	10	q24.1	97332497	97334709	-1.01258	0.311261	0.577616	FALSE	FALSE
11573	ENSG00000118217	ATF6	1	q23.3	161766294	161964070	-1.01316	0.310984	0.577298	FALSE	FALSE
11574	ENSG00000143303	RRNAD1	1	q23.1	156728442	156736960	-1.01335	0.310891	0.577261	FALSE	FALSE
11575	ENSG00000106829	TLE4	9	q21.31	79571773	79726882	-1.01482	0.310191	0.576227	FALSE	FALSE
11576	ENSG00000157884	CIB4	2	p23.3	26581202	26641368	-1.01533	0.309947	0.575974	FALSE	FALSE
11577	ENSG00000117305	HMGCL	1	p36.11	23801885	23838620	-1.01545	0.309891	0.575974	FALSE	FALSE
11578	ENSG00000259164	AC007375.1	14	q24.3	77098311	77225462	-1.01579	0.30973	0.575835	FALSE	FALSE
11579	ENSG00000182621	PLCB1	20	p12.3	8077251	8968360	-1.01581	0.30972	0.575835	FALSE	FALSE
11580	ENSG00000140905	GCSH	16	q23.2	81081938	81096425	-1.01605	0.309604	0.575733	FALSE	FALSE
11581	ENSG00000114757	PEX5L	3	q26.33	179794958	180037053	-1.01663	0.309329	0.575356	FALSE	FALSE
11582	ENSG00000122547	EEPD1	7	p14.2	36153149	36301543	-1.01684	0.30923	0.575237	FALSE	FALSE
11583	ENSG00000115425	PECR	2	q35	215996329	216082955	-1.01699	0.309159	0.575172	FALSE	FALSE
11584	ENSG00000175322	ZNF519	18	p11.21	14057457	14132490	-1.01715	0.309081	0.575158	FALSE	FALSE
11585	ENSG00000113916	BCL6	3	q27.3	187721377	187745727	-1.01725	0.309034	0.575139	FALSE	FALSE
11586	ENSG00000137462	TLR2	4	q31.3	153684070	153705702	-1.01764	0.308847	0.574857	FALSE	FALSE
11587	ENSG00000156928	MALSU1	7	p15.3	23298739	23311729	-1.01794	0.308708	0.574729	FALSE	FALSE
11588	ENSG00000162642	C1orf52	1	p22.3	85249953	85259672	-1.01806	0.308651	0.574691	FALSE	FALSE
11589	ENSG00000174652	ZNF266	19	p13.2	9412461	9435578	-1.01806	0.308651	0.574691	FALSE	FALSE
11590	ENSG00000107242	PIP5K1B	9	q21.11	68705414	69009176	-1.01874	0.308325	0.574415	FALSE	FALSE
11591	ENSG00000196418	ZNF124	1	q44	247121975	247172016	-1.01882	0.308288	0.574412	FALSE	FALSE
11592	ENSG00000151835	SACS	13	q12.12	23328826	23433740	-1.01882	0.308287	0.574412	FALSE	FALSE
11593	ENSG00000175906	ARL4D	17	q21.31	43398959	43401137	-1.01883	0.308283	0.574412	FALSE	FALSE
11594	ENSG00000185875	THNSL1	10	p12.1	25016658	25026664	-1.01891	0.308246	0.574412	FALSE	FALSE
11595	ENSG00000198691	ABCA4	1	p22.1	93992835	94121132	-1.01932	0.308052	0.574304	FALSE	FALSE
11596	ENSG00000140488	CELF6	15	q23	72284727	72320129	-1.01962	0.307907	0.574233	FALSE	FALSE
11597	ENSG00000188037	CLCN1	7	q34	143316126	143352083	-1.02025	0.307612	0.573948	FALSE	FALSE
11598	ENSG00000168826	ZBTB49	4	p16.3	4290251	4321786	-1.02069	0.307403	0.573625	FALSE	FALSE
11599	ENSG00000140832	MARVELD3	16	q22.2	71626161	71642114	-1.02075	0.307372	0.573625	FALSE	FALSE
11600	ENSG00000175283	DOLK	9	q34.11	128945530	128947619	-1.02084	0.307332	0.573625	FALSE	FALSE
11601	ENSG00000187266	EPOR	19	p13.2	11377205	11384342	-1.02155	0.306993	0.573125	FALSE	FALSE
11602	ENSG00000101473	ACOT8	20	q13.12	45841721	45857406	-1.02211	0.306728	0.572696	FALSE	FALSE
11603	ENSG00000175093	SPSB4	3	q23	141051402	141148611	-1.02241	0.306586	0.572498	FALSE	FALSE
11604	ENSG00000114735	HEMK1	3	p21.31	50569152	50596168	-1.0227	0.306451	0.572311	FALSE	FALSE
11605	ENSG00000135842	FAM129A	1	q25.3	184790724	184974550	-1.02283	0.306387	0.572257	FALSE	FALSE
11606	ENSG00000257046	AC011604.2	12	p12.2	20815674	21090245	-1.02313	0.306247	0.57213	FALSE	FALSE
11607	ENSG00000011052	NME1-NME2	17	q21.33	51153590	51171744	-1.02315	0.306235	0.57213	FALSE	FALSE
11608	ENSG00000143816	WNT9A	1	q42.13	227918656	227947898	-1.02373	0.305961	0.57186	FALSE	FALSE
11609	ENSG00000142789	CELA3A	1	p36.12	22001656	22012539	-1.02405	0.30581	0.571644	FALSE	FALSE
11610	ENSG00000054690	PLEKHH1	14	q24.1	67533301	67589612	-1.02427	0.305707	0.571583	FALSE	FALSE
11611	ENSG00000163833	FBXO40	3	q13.33	121593119	121630295	-1.02431	0.305687	0.571583	FALSE	FALSE
11612	ENSG00000135919	SERPINE2	2	q36.1	223975112	224039319	-1.02441	0.305639	0.571583	FALSE	FALSE
11613	ENSG00000152443	ZNF776	19	q13.43	57746796	57758159	-1.02467	0.305519	0.571498	FALSE	FALSE
11614	ENSG00000162552	WNT4	1	p36.12	22117305	22143969	-1.02471	0.305502	0.571498	FALSE	FALSE
11615	ENSG00000052723	SIKE1	1	p13.2	114769479	114780685	-1.02479	0.305464	0.571498	FALSE	FALSE
11616	ENSG00000198901	PRC1	15	q26.1	90966038	90995629	-1.02486	0.30543	0.571498	FALSE	FALSE
11617	ENSG00000131013	PPIL4	6	q25.1	149504733	149546038	-1.026	0.304894	0.570799	FALSE	FALSE
11618	ENSG00000122565	CBX3	7	p15.2	26201162	26213356	-1.0262	0.304797	0.570743	FALSE	FALSE
11619	ENSG00000151917	BEND6	6	p12.1	56955126	57027342	-1.02668	0.304571	0.570422	FALSE	FALSE
11620	ENSG00000188959	C9orf152	9	q31.3	110190048	110208189	-1.02691	0.304462	0.570315	FALSE	FALSE
11621	ENSG00000125772	GPCPD1	20	p12.3	5544404	5611026	-1.02702	0.30441	0.570315	FALSE	FALSE
11622	ENSG00000165899	OTOGL	12	q21.31	80099537	80380879	-1.02723	0.304311	0.570315	FALSE	FALSE
11623	ENSG00000075914	EXOSC7	3	p21.31	44975241	45036066	-1.02731	0.304276	0.570315	FALSE	FALSE
11624	ENSG00000188629	ZNF177	19	p13.2	9363020	9382617	-1.02756	0.304156	0.570315	FALSE	FALSE
11625	ENSG00000114982	KANSL3	2	q11.2	96593170	96642787	-1.02761	0.304135	0.570315	FALSE	FALSE
11626	ENSG00000134690	CDCA8	1	p34.3	37692418	37709719	-1.02765	0.304117	0.570315	FALSE	FALSE
11627	ENSG00000214113	LYRM4	6	p25.1	5102593	5260939	-1.02766	0.304111	0.570315	FALSE	FALSE
11628	ENSG00000196090	PTPRT	20	q13.11	42072752	43189970	-1.02771	0.304086	0.570315	FALSE	FALSE
11629	ENSG00000172789	HOXC5	12	q13.13	54032853	54035358	-1.02772	0.304081	0.570315	FALSE	FALSE
11630	ENSG00000197561	ELANE	19	p13.3	851014	856247	-1.02829	0.303811	0.570154	FALSE	FALSE
11631	ENSG00000127831	VIL1	2	q35	218419092	218453295	-1.02878	0.303584	0.569927	FALSE	FALSE
11632	ENSG00000078328	RBFOX1	16	p13.3	5239802	7713338	-1.02966	0.303169	0.569545	FALSE	FALSE
11633	ENSG00000219626	FAM228B	2	p23.3	24076526	24169640	-1.0299	0.303057	0.569467	FALSE	FALSE
11634	ENSG00000205544	TMEM256	17	p13.1	7402975	7404137	-1.0304	0.302823	0.569095	FALSE	FALSE
11635	ENSG00000177710	SLC35G5	8	p23.1	11330888	11332208	-1.0305	0.302775	0.56907	FALSE	FALSE
11636	ENSG00000163472	TMEM79	1	q22	156282935	156293185	-1.03052	0.302764	0.56907	FALSE	FALSE
11637	ENSG00000173227	SYT12	11	q13.2	67006778	67050863	-1.03053	0.302763	0.56907	FALSE	FALSE
11638	ENSG00000148219	ASTN2	9	q33.1	116425225	117415070	-1.03056	0.302747	0.56907	FALSE	FALSE
11639	ENSG00000154269	ENPP3	6	q23.2	131628442	131747418	-1.0306	0.302727	0.56907	FALSE	FALSE
11640	ENSG00000080345	RIF1	2	q23.3	151409883	151508013	-1.03061	0.302722	0.56907	FALSE	FALSE
11641	ENSG00000069248	NUP133	1	q42.13	229440260	229508341	-1.03139	0.302357	0.568881	FALSE	FALSE
11642	ENSG00000064309	CDON	11	q24.2	125955796	126063335	-1.0315	0.302305	0.568861	FALSE	FALSE
11643	ENSG00000168002	POLR2G	11	q12.3	62761544	62766710	-1.03151	0.302302	0.568861	FALSE	FALSE
11644	ENSG00000184984	CHRM5	15	q14	33968720	34067457	-1.03153	0.302294	0.568861	FALSE	FALSE
11645	ENSG00000182919	C11orf54	11	q21	93741591	93764749	-1.03176	0.302183	0.568861	FALSE	FALSE
11646	ENSG00000185129	PURA	5	q31.3	140107777	140125619	-1.03183	0.302152	0.568861	FALSE	FALSE
11647	ENSG00000089250	NOS1	12	q24.22	117208142	117452170	-1.03204	0.302052	0.568838	FALSE	FALSE
11648	ENSG00000108384	RAD51C	17	q22	58692573	58735611	-1.03256	0.30181	0.568516	FALSE	FALSE
11649	ENSG00000132000	PODNL1	19	p13.12	13931187	13953392	-1.03262	0.301781	0.568516	FALSE	FALSE
11650	ENSG00000197323	TRIM33	1	p13.2	114392777	114511160	-1.03295	0.301626	0.568301	FALSE	FALSE
11651	ENSG00000086991	NOX4	11	q14.3	89324356	89498187	-1.03314	0.30154	0.568205	FALSE	FALSE
11652	ENSG00000172995	ARPP21	3	p22.3	35638945	35794496	-1.03327	0.301477	0.568153	FALSE	FALSE
11653	ENSG00000123352	SPATS2	12	q13.12	49366584	49527424	-1.03331	0.301457	0.568153	FALSE	FALSE
11654	ENSG00000197933	ZNF823	19	p13.2	11721265	11739009	-1.03336	0.301434	0.568153	FALSE	FALSE
11655	ENSG00000113161	HMGCR	5	q13.3	75336329	75362104	-1.03358	0.301332	0.568078	FALSE	FALSE
11656	ENSG00000054598	FOXC1	6	p25.3	1609972	1613897	-1.03358	0.301331	0.568078	FALSE	FALSE
11657	ENSG00000171126	KCNG3	2	p21	42442017	42494097	-1.03376	0.301248	0.568078	FALSE	FALSE
11658	ENSG00000115966	ATF2	2	q31.1	175072250	175168382	-1.03401	0.301132	0.567968	FALSE	FALSE
11659	ENSG00000168702	LRP1B	2	q22.2	140231423	142131701	-1.03455	0.30088	0.567625	FALSE	FALSE
11660	ENSG00000112761	WISP3	6	q21	112054072	112070969	-1.03509	0.300625	0.567343	FALSE	FALSE
11661	ENSG00000146143	PRIM2	6	p11.2	57314805	57646849	-1.03512	0.300613	0.567343	FALSE	FALSE
11662	ENSG00000144647	POMGNT2	3	p22.1	43079232	43106076	-1.03559	0.300394	0.567106	FALSE	FALSE
11663	ENSG00000170471	RALGAPB	20	q11.23	38472816	38578861	-1.0357	0.300344	0.567077	FALSE	FALSE
11664	ENSG00000125900	SIRPD	20	p13	1534251	1558843	-1.03573	0.300329	0.567077	FALSE	FALSE
11665	ENSG00000167815	PRDX2	19	p13.13	12796820	12801859	-1.0361	0.300158	0.567058	FALSE	FALSE
11666	ENSG00000233670	PIRT	17	p12	10822475	10838445	-1.03655	0.299945	0.566923	FALSE	FALSE
11667	ENSG00000073605	GSDMB	17	q21.1	39904595	39919854	-1.0366	0.299923	0.566923	FALSE	FALSE
11668	ENSG00000174442	ZWILCH	15	q22.31	66504959	66550128	-1.03713	0.299676	0.56668	FALSE	FALSE
11669	ENSG00000175449	RFESD	5	q15	95646754	95684773	-1.03724	0.299623	0.566646	FALSE	FALSE
11670	ENSG00000157445	CACNA2D3	3	p21.1	54122547	55074557	-1.03729	0.299602	0.566646	FALSE	FALSE
11671	ENSG00000100097	LGALS1	22	q13.1	37675608	37679806	-1.03764	0.299439	0.56643	FALSE	FALSE
11672	ENSG00000077942	FBLN1	22	q13.31	45502238	45601135	-1.03817	0.299193	0.566245	FALSE	FALSE
11673	ENSG00000106819	ASPN	9	q22.31	92456205	92482506	-1.03827	0.299143	0.566245	FALSE	FALSE
11674	ENSG00000165891	E2F7	12	q21.2	77021247	77065580	-1.039	0.298806	0.565963	FALSE	FALSE
11675	ENSG00000197299	BLM	15	q26.1	90717327	90816165	-1.03916	0.298732	0.565955	FALSE	FALSE
11676	ENSG00000159840	ZYX	7	q34	143381080	143391111	-1.03918	0.298721	0.565955	FALSE	FALSE
11677	ENSG00000146678	IGFBP1	7	p12.3	45888357	45893668	-1.03929	0.298671	0.565955	FALSE	FALSE
11678	ENSG00000123612	ACVR1C	2	q24.1	157526767	157629005	-1.03942	0.298608	0.56592	FALSE	FALSE
11679	ENSG00000140543	DET1	15	q26.1	88494440	88546675	-1.04039	0.298161	0.565404	FALSE	FALSE
11680	ENSG00000127884	ECHS1	10	q26.3	133362480	133373689	-1.04077	0.297982	0.565185	FALSE	FALSE
11681	ENSG00000183379	SYNDIG1L	14	q24.3	74405893	74426102	-1.04125	0.297761	0.564847	FALSE	FALSE
11682	ENSG00000186051	TAL2	9	q31.2	105662457	105663112	-1.04131	0.297733	0.564847	FALSE	FALSE
11683	ENSG00000206069	TMEM211	22	q11.23	24934954	24946695	-1.04138	0.297701	0.564847	FALSE	FALSE
11684	ENSG00000050426	LETMD1	12	q13.12	51047962	51060424	-1.04144	0.297673	0.564847	FALSE	FALSE
11685	ENSG00000131069	ACSS2	20	q11.22	34872146	34927962	-1.04218	0.297329	0.564358	FALSE	FALSE
11686	ENSG00000179097	HTR1F	3	p11.1	87990696	87993835	-1.04237	0.297242	0.564259	FALSE	FALSE
11687	ENSG00000150768	DLAT	11	q23.1	112024814	112064390	-1.04264	0.297114	0.56415	FALSE	FALSE
11688	ENSG00000018280	SLC11A1	2	q35	218382029	218396894	-1.04308	0.296911	0.563897	FALSE	FALSE
11689	ENSG00000065150	IPO5	13	q32.2	97953658	98024297	-1.04324	0.296837	0.563823	FALSE	FALSE
11690	ENSG00000119147	C2orf40	2	q12.2	106063246	106078159	-1.04341	0.296757	0.563803	FALSE	FALSE
11691	ENSG00000150457	LATS2	13	q12.11	20973032	21061547	-1.04361	0.296665	0.563695	FALSE	FALSE
11692	ENSG00000090520	DNAJB11	3	q27.3	186567403	186585800	-1.04402	0.296475	0.563401	FALSE	FALSE
11693	ENSG00000155158	TTC39B	9	p22.3	15163622	15307360	-1.04449	0.296258	0.563055	FALSE	FALSE
11694	ENSG00000183044	ABAT	16	p13.2	8674565	8784575	-1.04507	0.295989	0.562677	FALSE	FALSE
11695	ENSG00000143178	TBX19	1	q24.2	168281040	168314426	-1.04513	0.295961	0.562677	FALSE	FALSE
11696	ENSG00000121316	PLBD1	12	p13.1	14503661	14568349	-1.04553	0.295777	0.562472	FALSE	FALSE
11697	ENSG00000121871	SLITRK3	3	q26.1	165186720	165197109	-1.04558	0.295755	0.562472	FALSE	FALSE
11698	ENSG00000134504	KCTD1	18	q11.2	26454910	26657401	-1.04585	0.295629	0.562323	FALSE	FALSE
11699	ENSG00000261052	SULT1A3	16	p11.2	30199228	30204310	-1.04636	0.295393	0.561976	FALSE	FALSE
11700	ENSG00000108797	CNTNAP1	17	q21.2	42682613	42699814	-1.04636	0.295393	0.561976	FALSE	FALSE
11701	ENSG00000187510	PLEKHG7	12	q22	92702843	92772455	-1.04649	0.295337	0.561976	FALSE	FALSE
11702	ENSG00000143184	XCL1	1	q24.2	168576473	168582077	-1.04652	0.295319	0.561976	FALSE	FALSE
11703	ENSG00000004897	CDC27	17	q21.32	47117703	47189422	-1.04671	0.295235	0.561971	FALSE	FALSE
11704	ENSG00000076382	SPAG5	17	q11.2	28577565	28599279	-1.04713	0.295038	0.561862	FALSE	FALSE
11705	ENSG00000164403	SHROOM1	5	q31.1	132822141	132830898	-1.04719	0.295012	0.561862	FALSE	FALSE
11706	ENSG00000140538	NTRK3	15	q25.3	87859751	88256768	-1.04748	0.294878	0.561807	FALSE	FALSE
11707	ENSG00000128050	PAICS	4	q12	56435741	56464579	-1.0479	0.294683	0.561742	FALSE	FALSE
11708	ENSG00000161640	SIGLEC11	19	q13.33	49948985	49961172	-1.04809	0.294596	0.561742	FALSE	FALSE
11709	ENSG00000205795	CYS1	2	p25.1	10056780	10080944	-1.04812	0.294583	0.561742	FALSE	FALSE
11710	ENSG00000118492	ADGB	6	q24.3	146598965	146815462	-1.04841	0.294451	0.561742	FALSE	FALSE
11711	ENSG00000092199	HNRNPC	14	q11.2	21209136	21269494	-1.04842	0.294446	0.561742	FALSE	FALSE
11712	ENSG00000213799	ZNF845	19	q13.42	53333746	53356906	-1.04844	0.294435	0.561742	FALSE	FALSE
11713	ENSG00000111247	RAD51AP1	12	p13.32	4538798	4560048	-1.04869	0.29432	0.561742	FALSE	FALSE
11714	ENSG00000123297	TSFM	12	q14.1	57782589	57808071	-1.04892	0.294215	0.561742	FALSE	FALSE
11715	ENSG00000196653	ZNF502	3	p21.31	44712643	44723831	-1.04958	0.293911	0.561239	FALSE	FALSE
11716	ENSG00000142528	ZNF473	19	q13.33	50025714	50053414	-1.04964	0.293883	0.561239	FALSE	FALSE
11717	ENSG00000097046	CDC7	1	p22.1	91500893	91525764	-1.04968	0.293866	0.561239	FALSE	FALSE
11718	ENSG00000125462	C1orf61	1	q22	156404250	156430701	-1.04976	0.293829	0.561239	FALSE	FALSE
11719	ENSG00000110723	EXPH5	11	q22.3	108505431	108593738	-1.0506	0.293444	0.560825	FALSE	FALSE
11720	ENSG00000136457	CHAD	17	q21.33	50464496	50468966	-1.05089	0.293311	0.560825	FALSE	FALSE
11721	ENSG00000187627	RGPD1	2	p11.2	86907953	87013976	-1.05093	0.293289	0.560825	FALSE	FALSE
11722	ENSG00000109501	WFS1	4	p16.1	6269849	6303265	-1.05126	0.293138	0.560758	FALSE	FALSE
11723	ENSG00000128513	POT1	7	q31.33	124822386	124929983	-1.05145	0.293052	0.56066	FALSE	FALSE
11724	ENSG00000069020	MAST4	5	q12.3	66596361	67169595	-1.0515	0.293028	0.56066	FALSE	FALSE
11725	ENSG00000158710	TAGLN2	1	q23.2	159918107	159925732	-1.05189	0.29285	0.56054	FALSE	FALSE
11726	ENSG00000169607	CKAP2L	2	q14.1	112736607	112764677	-1.05197	0.292814	0.560538	FALSE	FALSE
11727	ENSG00000140743	CDR2	16	p12.2	22345936	22437165	-1.05258	0.292533	0.560074	FALSE	FALSE
11728	ENSG00000137804	NUSAP1	15	q15.1	41332694	41381050	-1.05269	0.292482	0.560074	FALSE	FALSE
11729	ENSG00000167768	KRT1	12	q13.13	52674736	52680407	-1.05303	0.292328	0.560005	FALSE	FALSE
11730	ENSG00000265817	FSBP	8	q22.1	94372170	94436952	-1.05328	0.292215	0.559922	FALSE	FALSE
11731	ENSG00000125812	GZF1	20	p11.21	23362182	23373063	-1.05389	0.291934	0.559517	FALSE	FALSE
11732	ENSG00000101306	MYLK2	20	q11.21	31819308	31834689	-1.0541	0.291838	0.559399	FALSE	FALSE
11733	ENSG00000171174	RBKS	2	p23.2	27781364	27891098	-1.05465	0.291584	0.558978	FALSE	FALSE
11734	ENSG00000078070	MCCC1	3	q27.1	183015218	183116075	-1.05468	0.29157	0.558978	FALSE	FALSE
11735	ENSG00000099999	RNF215	22	q12.2	30368811	30421771	-1.05562	0.291141	0.558461	FALSE	FALSE
11736	ENSG00000120729	MYOT	5	q31.2	137867791	137887851	-1.0558	0.29106	0.558438	FALSE	FALSE
11737	ENSG00000188352	FOCAD	9	p21.3	20658309	20995955	-1.05631	0.290826	0.558124	FALSE	FALSE
11738	ENSG00000167085	PHB	17	q21.33	49404049	49414905	-1.05634	0.290814	0.558124	FALSE	FALSE
11739	ENSG00000135423	GLS2	12	q13.3	56470944	56488414	-1.05658	0.290702	0.558054	FALSE	FALSE
11740	ENSG00000221968	FADS3	11	q12.2	61873519	61892051	-1.05667	0.290664	0.558054	FALSE	FALSE
11741	ENSG00000005194	CIAPIN1	16	q21	57428169	57447528	-1.05669	0.290654	0.558054	FALSE	FALSE
11742	ENSG00000101470	TNNC2	20	q13.12	45823214	45833745	-1.05686	0.290577	0.558043	FALSE	FALSE
11743	ENSG00000122591	FAM126A	7	p15.3	22889371	23014130	-1.05719	0.290427	0.557889	FALSE	FALSE
11744	ENSG00000139505	MTMR6	13	q12.13	25246201	25288009	-1.05779	0.290153	0.557561	FALSE	FALSE
11745	ENSG00000113356	POLR3G	5	q14.3	90471748	90514553	-1.05781	0.290143	0.557561	FALSE	FALSE
11746	ENSG00000115271	GCA	2	q24.2	162318840	162371595	-1.05807	0.290025	0.557449	FALSE	FALSE
11747	ENSG00000235750	KIAA0040	1	q25.1	175156987	175192999	-1.05809	0.290014	0.557449	FALSE	FALSE
11748	ENSG00000141161	UNC45B	17	q12	35147817	35189345	-1.05886	0.289664	0.55702	FALSE	FALSE
11749	ENSG00000134072	CAMK1	3	p25.3	9757342	9769992	-1.05899	0.289605	0.556972	FALSE	FALSE
11750	ENSG00000138592	USP8	15	q21.2	50424380	50514419	-1.05904	0.289582	0.556972	FALSE	FALSE
11751	ENSG00000123685	BATF3	1	q32.3	212686418	212699985	-1.05911	0.28955	0.556972	FALSE	FALSE
11752	ENSG00000042781	USH2A	1	q41	215622894	216423396	-1.05927	0.289476	0.556972	FALSE	FALSE
11753	ENSG00000145335	SNCA	4	q22.1	89724099	89838315	-1.0598	0.289234	0.55679	FALSE	FALSE
11754	ENSG00000265590	AP000275.2	21	q22.11	32578822	32612281	-1.06033	0.288995	0.55653	FALSE	FALSE
11755	ENSG00000186160	CYP4Z1	1	p33	47067488	47118319	-1.06044	0.288946	0.556516	FALSE	FALSE
11756	ENSG00000187416	LHFPL3	7	q22.2	104328656	104907232	-1.06059	0.288876	0.5565	FALSE	FALSE
11757	ENSG00000169860	P2RY1	3	q25.2	152834693	152841439	-1.06068	0.288834	0.556484	FALSE	FALSE
11758	ENSG00000065809	FAM107B	10	p13	14518557	14774897	-1.06069	0.288832	0.556484	FALSE	FALSE
11759	ENSG00000168439	STIP1	11	q13.1	64185272	64204543	-1.06094	0.288718	0.556395	FALSE	FALSE
11760	ENSG00000103064	SLC7A6	16	q22.1	68264516	68301823	-1.06096	0.288709	0.556395	FALSE	FALSE
11761	ENSG00000006128	TAC1	7	q21.3	97731908	97740472	-1.06253	0.287993	0.555503	FALSE	FALSE
11762	ENSG00000146411	SLC2A12	6	q23.2	133988697	134052636	-1.0626	0.287964	0.555503	FALSE	FALSE
11763	ENSG00000025039	RRAGD	6	q15	89364636	89412270	-1.06306	0.287755	0.555268	FALSE	FALSE
11764	ENSG00000135338	LCA5	6	q14.1	79484991	79537458	-1.06311	0.287733	0.555268	FALSE	FALSE
11765	ENSG00000091732	ZC3HC1	7	q32.2	130018286	130051451	-1.06325	0.28767	0.555238	FALSE	FALSE
11766	ENSG00000185028	LRRC14B	5	p15.33	191511	195353	-1.06346	0.287575	0.55512	FALSE	FALSE
11767	ENSG00000176171	BNIP3	10	q26.3	131966455	131982013	-1.06349	0.287561	0.55512	FALSE	FALSE
11768	ENSG00000169851	PCDH7	4	p15.1	30720415	31146805	-1.06381	0.287413	0.555019	FALSE	FALSE
11769	ENSG00000168701	TMEM208	16	q22.1	67227103	67229278	-1.06384	0.287403	0.555019	FALSE	FALSE
11770	ENSG00000196792	STRN3	14	q12	30893799	31026401	-1.06429	0.287198	0.554924	FALSE	FALSE
11771	ENSG00000164078	MST1R	3	p21.31	49887002	49903873	-1.06436	0.287167	0.554924	FALSE	FALSE
11772	ENSG00000163116	STPG2	4	q23	97184093	98143240	-1.0645	0.287101	0.554869	FALSE	FALSE
11773	ENSG00000183814	LIN9	1	q42.12	226231149	226309869	-1.06453	0.287089	0.554869	FALSE	FALSE
11774	ENSG00000111775	COX6A1	12	q24.31	120438090	120440742	-1.06459	0.287061	0.554869	FALSE	FALSE
11775	ENSG00000197885	NKIRAS1	3	p24.2	23891660	23946591	-1.06512	0.286822	0.554663	FALSE	FALSE
11776	ENSG00000112984	KIF20A	5	q31.2	138178719	138187715	-1.06538	0.286704	0.554567	FALSE	FALSE
11777	ENSG00000251692	PTX4	16	p13.3	1485886	1488981	-1.06539	0.286697	0.554567	FALSE	FALSE
11778	ENSG00000114405	C3orf14	3	p14.2	62318973	62336213	-1.06552	0.286643	0.554567	FALSE	FALSE
11779	ENSG00000106069	CHN2	7	p14.3	29146569	29514328	-1.06572	0.286549	0.554533	FALSE	FALSE
11780	ENSG00000145283	SLC10A6	4	q21.3	86823468	86849263	-1.06584	0.286497	0.554499	FALSE	FALSE
11781	ENSG00000105048	TNNT1	19	q13.42	55132794	55149354	-1.06588	0.286478	0.554499	FALSE	FALSE
11782	ENSG00000244482	LILRA6	19	q13.42	54236592	54242791	-1.0665	0.286199	0.554188	FALSE	FALSE
11783	ENSG00000100433	KCNK10	14	q31.3	88180103	88326907	-1.06671	0.286103	0.554121	FALSE	FALSE
11784	ENSG00000145824	CXCL14	5	q31.1	135570679	135579279	-1.06684	0.286045	0.554089	FALSE	FALSE
11785	ENSG00000117650	NEK2	1	q32.3	211658657	211675630	-1.06712	0.285917	0.553908	FALSE	FALSE
11786	ENSG00000113327	GABRG2	5	q34	162000057	162162977	-1.06717	0.285895	0.553908	FALSE	FALSE
11787	ENSG00000122194	PLG	6	q26	160702238	160753315	-1.06719	0.285888	0.553908	FALSE	FALSE
11788	ENSG00000152092	ASTN1	1	q25.2	176857302	177164973	-1.06751	0.285742	0.553835	FALSE	FALSE
11789	ENSG00000267855	NDUFA7	19	p13.2	8308768	8321396	-1.06778	0.285618	0.553661	FALSE	FALSE
11790	ENSG00000145495	MARCH6	5	p15.2	10353703	10440388	-1.06863	0.285237	0.553056	FALSE	FALSE
11791	ENSG00000013306	SLC25A39	17	q21.31	44319625	44324870	-1.0688	0.285159	0.553037	FALSE	FALSE
11792	ENSG00000139329	LUM	12	q21.33	91102629	91111831	-1.06882	0.285149	0.553037	FALSE	FALSE
11793	ENSG00000122420	PTGFR	1	p31.1	78303884	78539749	-1.06885	0.285138	0.553037	FALSE	FALSE
11794	ENSG00000036257	CUL3	2	q36.2	224470150	224585397	-1.06909	0.285028	0.552984	FALSE	FALSE
11795	ENSG00000197302	ZNF720	16	p11.2	31713229	31794869	-1.06924	0.284962	0.552984	FALSE	FALSE
11796	ENSG00000176842	IRX5	16	q12.2	54930862	54934485	-1.06997	0.284633	0.552748	FALSE	FALSE
11797	ENSG00000109814	UGDH	4	p14	39498755	39528311	-1.07006	0.284591	0.552733	FALSE	FALSE
11798	ENSG00000138735	PDE5A	4	q26	119494395	119628991	-1.07011	0.284568	0.552733	FALSE	FALSE
11799	ENSG00000166960	CCDC178	18	q12.1	32937402	33441101	-1.07017	0.284542	0.552733	FALSE	FALSE
11800	ENSG00000074317	SNCB	5	q35.2	176620084	176630556	-1.07048	0.284405	0.552639	FALSE	FALSE
11801	ENSG00000117862	TXNDC12	1	p32.3	52020131	52056171	-1.07054	0.284375	0.552639	FALSE	FALSE
11802	ENSG00000137976	DNASE2B	1	p31.1	84398532	84415018	-1.0707	0.284305	0.552639	FALSE	FALSE
11803	ENSG00000070540	WIPI1	17	q24.2	68420948	68457513	-1.07072	0.284296	0.552639	FALSE	FALSE
11804	ENSG00000129197	RPAIN	17	p13.2	5419641	5432876	-1.07072	0.284293	0.552639	FALSE	FALSE
11805	ENSG00000162836	ACP6	1	q21.2	147629652	147670496	-1.07111	0.284122	0.552639	FALSE	FALSE
11806	ENSG00000255339	AL133352.1	10	q24.31	100505628	100529881	-1.07148	0.283953	0.552559	FALSE	FALSE
11807	ENSG00000102547	CAB39L	13	q14.2	49308650	49444126	-1.07178	0.283818	0.55243	FALSE	FALSE
11808	ENSG00000156374	PCGF6	10	q24.33	103302796	103351144	-1.07184	0.283794	0.55243	FALSE	FALSE
11809	ENSG00000113742	CPEB4	5	q35.2	173888280	173961976	-1.07191	0.28376	0.55243	FALSE	FALSE
11810	ENSG00000213462	ERV3-1	7	q11.21	64990809	65006743	-1.07193	0.283753	0.55243	FALSE	FALSE
11811	ENSG00000096968	JAK2	9	p24.1	4984390	5128183	-1.07202	0.283713	0.55243	FALSE	FALSE
11812	ENSG00000174306	ZHX3	20	q12	41178448	41317672	-1.07218	0.283638	0.552413	FALSE	FALSE
11813	ENSG00000139537	CCDC65	12	q13.12	48904110	48931840	-1.07281	0.283357	0.552193	FALSE	FALSE
11814	ENSG00000151465	CDC123	10	p14	12195965	12250589	-1.07311	0.28322	0.552072	FALSE	FALSE
11815	ENSG00000198039	ZNF273	7	q11.21	64870172	64930966	-1.07329	0.283139	0.552041	FALSE	FALSE
11816	ENSG00000148584	A1CF	10	q11.23	50799409	50885675	-1.07387	0.282882	0.551806	FALSE	FALSE
11817	ENSG00000157741	UBN2	7	q34	139230356	139308236	-1.07389	0.282873	0.551806	FALSE	FALSE
11818	ENSG00000163393	SLC22A15	1	p13.1	115976498	116070054	-1.07401	0.282818	0.551806	FALSE	FALSE
11819	ENSG00000198431	TXNRD1	12	q23.3	104215779	104350305	-1.07411	0.282775	0.551798	FALSE	FALSE
11820	ENSG00000143621	ILF2	1	q21.3	153661788	153671048	-1.0744	0.282644	0.551748	FALSE	FALSE
11821	ENSG00000164120	HPGD	4	q34.1	174490177	174523154	-1.07519	0.28229	0.551454	FALSE	FALSE
11822	ENSG00000133997	MED6	14	q24.2	70581257	70600690	-1.07571	0.282056	0.551395	FALSE	FALSE
11823	ENSG00000164219	PGGT1B	5	q22.3	115204012	115262872	-1.07581	0.282012	0.551377	FALSE	FALSE
11824	ENSG00000110203	FOLR3	11	q13.4	72114869	72139892	-1.07608	0.281891	0.551206	FALSE	FALSE
11825	ENSG00000119862	LGALSL	2	p14	64453969	64461381	-1.07621	0.281833	0.551159	FALSE	FALSE
11826	ENSG00000136574	GATA4	8	p23.1	11676959	11760002	-1.07635	0.281772	0.551159	FALSE	FALSE
11827	ENSG00000095637	SORBS1	10	q24.1	95311771	95561414	-1.0768	0.281569	0.551045	FALSE	FALSE
11828	ENSG00000134851	TMEM165	4	q12	55395957	55453397	-1.07683	0.281556	0.551045	FALSE	FALSE
11829	ENSG00000166292	TMEM100	17	q22	55719627	55732121	-1.07723	0.281377	0.550904	FALSE	FALSE
11830	ENSG00000134262	AP4B1	1	p13.2	113894748	113905201	-1.07735	0.281323	0.550904	FALSE	FALSE
11831	ENSG00000162461	SLC25A34	1	p36.21	15736405	15741396	-1.07738	0.28131	0.550904	FALSE	FALSE
11832	ENSG00000212126	TAS2R50	12	p13.2	10985913	10986912	-1.07745	0.28128	0.550904	FALSE	FALSE
11833	ENSG00000244274	DBNDD2	20	q13.12	45406057	45410610	-1.07802	0.281025	0.550904	FALSE	FALSE
11834	ENSG00000170561	IRX2	5	p15.33	2745845	2751662	-1.07932	0.280444	0.54991	FALSE	FALSE
11835	ENSG00000198670	LPA	6	q26	160531483	160664259	-1.07937	0.280423	0.54991	FALSE	FALSE
11836	ENSG00000214193	SH3D21	1	p34.3	36306387	36324886	-1.07973	0.280264	0.549759	FALSE	FALSE
11837	ENSG00000107736	CDH23	10	q22.1	71396934	71815947	-1.07992	0.28018	0.549685	FALSE	FALSE
11838	ENSG00000128641	MYO1B	2	q32.3	191245185	191425389	-1.08002	0.280135	0.549685	FALSE	FALSE
11839	ENSG00000116668	SWT1	1	q25.3	185157080	185291765	-1.08021	0.28005	0.549605	FALSE	FALSE
11840	ENSG00000169427	KCNK9	8	q24.3	139600838	139704109	-1.08047	0.279934	0.549445	FALSE	FALSE
11841	ENSG00000204160	ZDHHC18	1	p36.11	26826710	26857602	-1.08059	0.279878	0.549401	FALSE	FALSE
11842	ENSG00000087245	MMP2	16	q12.2	55389700	55506691	-1.08076	0.279805	0.549392	FALSE	FALSE
11843	ENSG00000133794	ARNTL	11	p15.3	13276652	13387266	-1.08089	0.279747	0.549346	FALSE	FALSE
11844	ENSG00000119686	FLVCR2	14	q24.3	75578617	75663214	-1.0812	0.279608	0.549243	FALSE	FALSE
11845	ENSG00000197345	MRPL21	11	q13.3	68891276	68903835	-1.08151	0.279469	0.549201	FALSE	FALSE
11846	ENSG00000108448	TRIM16L	17	p11.2	18697998	18736118	-1.08174	0.279368	0.549069	FALSE	FALSE
11847	ENSG00000064042	LIMCH1	4	p13	41359607	41700044	-1.08237	0.279089	0.548588	FALSE	FALSE
11848	ENSG00000230453	ANKRD18B	9	p13.3	33524394	33573009	-1.08269	0.278946	0.54844	FALSE	FALSE
11849	ENSG00000239779	WBP1	2	p13.1	74458329	74460891	-1.08271	0.278938	0.54844	FALSE	FALSE
11850	ENSG00000164674	SYTL3	6	q25.3	158650014	158764876	-1.08282	0.278889	0.54844	FALSE	FALSE
11851	ENSG00000213190	MLLT11	1	q21.3	151057758	151068497	-1.08282	0.278886	0.54844	FALSE	FALSE
11852	ENSG00000164077	MON1A	3	p21.31	49907160	49930173	-1.08287	0.278867	0.54844	FALSE	FALSE
11853	ENSG00000103121	CMC2	16	q23.2	80966448	81020270	-1.08372	0.278489	0.548277	FALSE	FALSE
11854	ENSG00000070018	LRP6	12	p13.2	12116025	12267012	-1.08414	0.278302	0.547976	FALSE	FALSE
11855	ENSG00000188895	MSL1	17	q21.1	40122298	40136916	-1.08414	0.278302	0.547976	FALSE	FALSE
11856	ENSG00000254788	CKLF-CMTM1	16	q21	66552587	66579135	-1.08434	0.278213	0.547935	FALSE	FALSE
11857	ENSG00000155980	KIF5A	12	q13.3	57549998	57586632	-1.08452	0.278133	0.547843	FALSE	FALSE
11858	ENSG00000091436	MAP3K20	2	q31.1	173075435	173268010	-1.08466	0.278071	0.547787	FALSE	FALSE
11859	ENSG00000173486	FKBP2	11	q13.1	64241003	64244132	-1.085	0.277922	0.547627	FALSE	FALSE
11860	ENSG00000169962	TAS1R3	1	p36.33	1331314	1335306	-1.08535	0.277765	0.547452	FALSE	FALSE
11861	ENSG00000187097	ENTPD5	14	q24.3	73958010	74019399	-1.08554	0.277683	0.547357	FALSE	FALSE
11862	ENSG00000143337	TOR1AIP1	1	q25.2	179882042	179925000	-1.08565	0.277635	0.547357	FALSE	FALSE
11863	ENSG00000186522	SEPT10	2	q13	109542982	109614206	-1.08683	0.277111	0.546564	FALSE	FALSE
11864	ENSG00000198720	ANKRD13B	17	q11.2	29589769	29614761	-1.08692	0.277074	0.546557	FALSE	FALSE
11865	ENSG00000085871	MGST2	4	q31.1	139665768	139740745	-1.08746	0.276835	0.546287	FALSE	FALSE
11866	ENSG00000143420	ENSA	1	q21.3	150600851	150629612	-1.08773	0.276713	0.546168	FALSE	FALSE
11867	ENSG00000091879	ANGPT2	8	p23.1	6499651	6563409	-1.08825	0.276484	0.545794	FALSE	FALSE
11868	ENSG00000132837	DMGDH	5	q14.1	78997606	79236038	-1.08891	0.276194	0.545374	FALSE	FALSE
11869	ENSG00000166106	ADAMTS15	11	q24.3	130448974	130476641	-1.08902	0.276145	0.545374	FALSE	FALSE
11870	ENSG00000139865	TTC6	14	q21.1	37595847	38041442	-1.08934	0.276005	0.545182	FALSE	FALSE
11871	ENSG00000077782	FGFR1	8	p11.23	38400215	38468834	-1.08958	0.2759	0.545041	FALSE	FALSE
11872	ENSG00000178184	PARD6G	18	q23	80157232	80247546	-1.09003	0.2757	0.54478	FALSE	FALSE
11873	ENSG00000101639	CEP192	18	p11.21	12991362	13125052	-1.09059	0.275452	0.544557	FALSE	FALSE
11874	ENSG00000134853	PDGFRA	4	q12	54229097	54298247	-1.09139	0.275102	0.544009	FALSE	FALSE
11875	ENSG00000167676	PLIN4	19	p13.3	4502180	4518465	-1.09149	0.275059	0.544009	FALSE	FALSE
11876	ENSG00000164920	OSR2	8	q22.2	98944403	98952104	-1.09163	0.274997	0.543991	FALSE	FALSE
11877	ENSG00000169213	RAB3B	1	p32.3	51907956	51990764	-1.09169	0.27497	0.543991	FALSE	FALSE
11878	ENSG00000136021	SCYL2	12	q23.1	100267140	100341724	-1.09192	0.27487	0.543991	FALSE	FALSE
11879	ENSG00000109929	SC5D	11	q23.3	121292453	121308694	-1.09195	0.274856	0.543991	FALSE	FALSE
11880	ENSG00000165568	AKR1E2	10	p15.1	4786629	4848062	-1.09208	0.274796	0.543991	FALSE	FALSE
11881	ENSG00000137821	LRRC49	15	q23	70853239	71053657	-1.09249	0.274617	0.54384	FALSE	FALSE
11882	ENSG00000160752	FDPS	1	q22	155308748	155320666	-1.0937	0.274085	0.543311	FALSE	FALSE
11883	ENSG00000132702	HAPLN2	1	q23.1	156619294	156625725	-1.09386	0.274018	0.543311	FALSE	FALSE
11884	ENSG00000153933	DGKE	17	q22	56834099	56869567	-1.09447	0.27375	0.542856	FALSE	FALSE
11885	ENSG00000121749	TBC1D15	12	q21.1	71839707	71927248	-1.09501	0.273513	0.542586	FALSE	FALSE
11886	ENSG00000182208	MOB2	11	p15.5	1469457	1501247	-1.09502	0.273508	0.542586	FALSE	FALSE
11887	ENSG00000204577	LILRB3	19	q13.42	54216278	54223506	-1.09528	0.273396	0.542554	FALSE	FALSE
11888	ENSG00000008952	SEC62	3	q26.2	169966635	169998373	-1.09558	0.273263	0.542357	FALSE	FALSE
11889	ENSG00000161798	AQP5	12	q13.12	49961870	49965681	-1.09592	0.273115	0.542129	FALSE	FALSE
11890	ENSG00000168152	THAP9	4	q21.22	82900684	82919969	-1.09615	0.273014	0.541997	FALSE	FALSE
11891	ENSG00000113312	TTC1	5	q33.3	160009113	160065543	-1.0964	0.272903	0.541909	FALSE	FALSE
11892	ENSG00000172403	SYNPO2	4	q26	118850688	119061247	-1.09677	0.272743	0.541659	FALSE	FALSE
11893	ENSG00000115520	COQ10B	2	q33.1	197453423	197475308	-1.09692	0.272676	0.541592	FALSE	FALSE
11894	ENSG00000147535	PLPP5	8	p11.23	38263130	38269243	-1.09739	0.272473	0.541322	FALSE	FALSE
11895	ENSG00000162383	SLC1A7	1	p32.3	53087179	53142632	-1.09765	0.272357	0.541158	FALSE	FALSE
11896	ENSG00000113838	TBCCD1	3	q27.3	186546073	186570543	-1.09788	0.272255	0.541022	FALSE	FALSE
11897	ENSG00000107863	ARHGAP21	10	p12.1	24583609	24723668	-1.09813	0.272146	0.541018	FALSE	FALSE
11898	ENSG00000159479	MED8	1	p34.2	43383917	43389808	-1.09837	0.272045	0.541004	FALSE	FALSE
11899	ENSG00000115421	PAPOLG	2	p16.1	60756230	60802085	-1.09847	0.272001	0.541004	FALSE	FALSE
11900	ENSG00000153922	CHD1	5	q21.1	98853985	98928957	-1.09859	0.271948	0.541004	FALSE	FALSE
11901	ENSG00000197142	ACSL5	10	q25.2	112374018	112428380	-1.09859	0.271947	0.541004	FALSE	FALSE
11902	ENSG00000175352	NRIP3	11	p15.4	8980576	9004049	-1.09868	0.271906	0.541004	FALSE	FALSE
11903	ENSG00000008128	CDK11A	1	p36.33	1702730	1724324	-1.09899	0.271771	0.540994	FALSE	FALSE
11904	ENSG00000091513	TF	3	q22.1	133745956	133796640	-1.09928	0.271646	0.540821	FALSE	FALSE
11905	ENSG00000091262	ABCC6	16	p13.11	16148928	16223522	-1.09929	0.27164	0.540821	FALSE	FALSE
11906	ENSG00000143595	AQP10	1	q21.3	154321090	154325325	-1.0993	0.271639	0.540821	FALSE	FALSE
11907	ENSG00000160588	MPZL3	11	q23.3	118226690	118252350	-1.09933	0.271624	0.540821	FALSE	FALSE
11908	ENSG00000197780	TAF13	1	p13.3	109062486	109076002	-1.1009	0.270938	0.539869	FALSE	FALSE
11909	ENSG00000254445	HSPB2-C11orf52	11	q23.1	111912736	111926871	-1.10112	0.270844	0.539746	FALSE	FALSE
11910	ENSG00000089053	ANAPC5	12	q24.31	121308245	121399896	-1.10113	0.270838	0.539746	FALSE	FALSE
11911	ENSG00000000971	CFH	1	q31.3	196651878	196747504	-1.10115	0.270831	0.539746	FALSE	FALSE
11912	ENSG00000167088	SNRPD1	18	q11.2	21612267	21633524	-1.10117	0.270822	0.539746	FALSE	FALSE
11913	ENSG00000151413	NUBPL	14	q12	31489956	31861224	-1.10175	0.270571	0.539537	FALSE	FALSE
11914	ENSG00000172890	NADSYN1	11	q13.4	71453109	71524107	-1.10191	0.270503	0.539467	FALSE	FALSE
11915	ENSG00000259066	AL110118.2	14	q32.12	93184973	93218586	-1.10256	0.27022	0.539236	FALSE	FALSE
11916	ENSG00000167281	RBFOX3	17	q25.3	79089345	79516148	-1.10257	0.270216	0.539236	FALSE	FALSE
11917	ENSG00000079739	PGM1	1	p31.3	63593276	63660245	-1.10309	0.269986	0.539037	FALSE	FALSE
11918	ENSG00000121058	COIL	17	q22	56938187	56961054	-1.10327	0.269911	0.538953	FALSE	FALSE
11919	ENSG00000174521	TTC9B	19	q13.2	40216058	40218399	-1.1036	0.269769	0.538868	FALSE	FALSE
11920	ENSG00000145022	TCTA	3	p21.31	49412206	49416475	-1.10366	0.269743	0.538868	FALSE	FALSE
11921	ENSG00000065135	GNAI3	1	p13.3	109548611	109618321	-1.10417	0.269518	0.538702	FALSE	FALSE
11922	ENSG00000144455	SUMF1	3	p26.1	3700814	4467281	-1.10417	0.269518	0.538702	FALSE	FALSE
11923	ENSG00000141391	PRELID3A	18	p11.21	12407896	12432238	-1.10487	0.269217	0.538234	FALSE	FALSE
11924	ENSG00000188266	HYKK	15	q25.1	78507564	78537372	-1.10551	0.268938	0.537943	FALSE	FALSE
11925	ENSG00000111843	TMEM14C	6	p24.2	10722915	10731129	-1.10591	0.268767	0.537667	FALSE	FALSE
11926	ENSG00000111850	SMIM8	6	q15	87322583	87399749	-1.10623	0.268626	0.537452	FALSE	FALSE
11927	ENSG00000172000	ZNF556	19	p13.3	2867335	2883445	-1.10677	0.268393	0.537307	FALSE	FALSE
11928	ENSG00000237651	C2orf74	2	p15	61145068	61164829	-1.10719	0.268212	0.537023	FALSE	FALSE
11929	ENSG00000198758	EPS8L3	1	p13.3	109750080	109764027	-1.10753	0.268065	0.536796	FALSE	FALSE
11930	ENSG00000133116	KL	13	q13.1	33016433	33066145	-1.10766	0.268011	0.536796	FALSE	FALSE
11931	ENSG00000154760	SLFN13	17	q12	35435096	35448837	-1.10775	0.267971	0.536796	FALSE	FALSE
11932	ENSG00000182687	GALR2	17	q25.1	76074794	76077541	-1.10778	0.267957	0.536796	FALSE	FALSE
11933	ENSG00000166401	SERPINB8	18	q22.1	63969925	64019779	-1.1078	0.267949	0.536796	FALSE	FALSE
11934	ENSG00000108439	PNPO	17	q21.32	47941506	47949308	-1.10808	0.267826	0.536717	FALSE	FALSE
11935	ENSG00000188536	HBA2	16	p13.3	172876	173710	-1.1086	0.267603	0.536471	FALSE	FALSE
11936	ENSG00000168806	LCMT2	15	q15.3	43323649	43330605	-1.10891	0.26747	0.536403	FALSE	FALSE
11937	ENSG00000144840	RABL3	3	q13.33	120686681	120742993	-1.10914	0.267369	0.536267	FALSE	FALSE
11938	ENSG00000177688	SUMO4	6	q25.1	149400227	149401292	-1.10946	0.267232	0.536193	FALSE	FALSE
11939	ENSG00000175175	PPM1E	17	q22	58755869	58985176	-1.10956	0.267187	0.53617	FALSE	FALSE
11940	ENSG00000129173	E2F8	11	p15.1	19224063	19241620	-1.10996	0.267015	0.53589	FALSE	FALSE
11941	ENSG00000232070	TMEM253	14	q11.2	21098937	21103724	-1.11004	0.266982	0.53589	FALSE	FALSE
11942	ENSG00000169379	ARL13B	3	q11.1	93980139	94055668	-1.11076	0.26667	0.535532	FALSE	FALSE
11943	ENSG00000164597	COG5	7	q22.3	107201555	107564514	-1.111	0.26657	0.535397	FALSE	FALSE
11944	ENSG00000135828	RNASEL	1	q25.3	182573634	182589256	-1.11117	0.266494	0.535312	FALSE	FALSE
11945	ENSG00000181778	TMEM252	9	q21.11	68536580	68540867	-1.11134	0.266423	0.535236	FALSE	FALSE
11946	ENSG00000100938	GMPR2	14	q12	24232422	24239242	-1.11164	0.266295	0.535177	FALSE	FALSE
11947	ENSG00000121964	GTDC1	2	q22.3	143938068	144332568	-1.11164	0.266294	0.535177	FALSE	FALSE
11948	ENSG00000036530	CYP46A1	14	q32.2	99684304	99727301	-1.11183	0.26621	0.53514	FALSE	FALSE
11949	ENSG00000115486	GGCX	2	p11.2	85544723	85561547	-1.11191	0.266179	0.53514	FALSE	FALSE
11950	ENSG00000182264	IZUMO1	19	q13.33	48740852	48746909	-1.11235	0.265989	0.534895	FALSE	FALSE
11951	ENSG00000187186	AL162231.1	9	p13.3	34664163	34666112	-1.11243	0.265954	0.534893	FALSE	FALSE
11952	ENSG00000121417	ZNF211	19	q13.43	57630395	57642779	-1.11267	0.265852	0.534754	FALSE	FALSE
11953	ENSG00000100650	SRSF5	14	q24.1	69726900	69772005	-1.11286	0.265767	0.534681	FALSE	FALSE
11954	ENSG00000109472	CPE	4	q32.3	165361194	165498320	-1.11331	0.265574	0.534528	FALSE	FALSE
11955	ENSG00000105854	PON2	7	q21.3	95404863	95435329	-1.11351	0.265488	0.534489	FALSE	FALSE
11956	ENSG00000129354	AP1M2	19	p13.2	10572671	10587315	-1.11418	0.2652	0.534042	FALSE	FALSE
11957	ENSG00000144746	ARL6IP5	3	p14.1	69084944	69106066	-1.11434	0.265135	0.533977	FALSE	FALSE
11958	ENSG00000151948	GLT1D1	12	q24.33	128853427	128984968	-1.11493	0.264882	0.533535	FALSE	FALSE
11959	ENSG00000130204	TOMM40	19	q13.32	44890569	44903689	-1.11495	0.26487	0.533535	FALSE	FALSE
11960	ENSG00000164291	ARSK	5	q15	95555074	95605064	-1.11499	0.264854	0.533535	FALSE	FALSE
11961	ENSG00000144224	UBXN4	2	q21.3	135741619	135785055	-1.11507	0.264821	0.533535	FALSE	FALSE
11962	ENSG00000130528	HRC	19	q13.33	49151198	49155424	-1.11511	0.264802	0.533535	FALSE	FALSE
11963	ENSG00000117598	PLPPR5	1	p21.3	98890245	99005032	-1.11602	0.264414	0.533125	FALSE	FALSE
11964	ENSG00000197622	CDC42SE1	1	q21.3	151050971	151070325	-1.11681	0.264074	0.532682	FALSE	FALSE
11965	ENSG00000100167	SEPT3	22	q13.2	41969475	41998221	-1.11695	0.264016	0.532682	FALSE	FALSE
11966	ENSG00000161960	EIF4A1	17	p13.1	7572706	7579005	-1.11699	0.263998	0.532682	FALSE	FALSE
11967	ENSG00000187398	LUZP2	11	p14.3	24496970	25082631	-1.11711	0.263949	0.532682	FALSE	FALSE
11968	ENSG00000164970	FAM219A	9	p13.3	34398184	34458570	-1.11758	0.263745	0.532594	FALSE	FALSE
11969	ENSG00000168300	PCMTD1	8	q11.23	51817575	51899186	-1.11781	0.26365	0.532594	FALSE	FALSE
11970	ENSG00000205707	ETFRF1	12	p12.1	25195216	25209645	-1.1181	0.263524	0.532461	FALSE	FALSE
11971	ENSG00000135763	URB2	1	q42.13	229626234	229660199	-1.11849	0.263358	0.532193	FALSE	FALSE
11972	ENSG00000182308	DCAF4L1	4	p13	41981696	41986467	-1.11881	0.263221	0.532048	FALSE	FALSE
11973	ENSG00000205076	LGALS7	19	q13.2	38770971	38773492	-1.11884	0.26321	0.532048	FALSE	FALSE
11974	ENSG00000116745	RPE65	1	p31.3	68428822	68449959	-1.11908	0.263108	0.53202	FALSE	FALSE
11975	ENSG00000197776	KLHDC1	14	q21.3	49693105	49753152	-1.11916	0.263071	0.53202	FALSE	FALSE
11976	ENSG00000104164	BLOC1S6	15	q21.1	45587123	45615999	-1.11939	0.262975	0.531952	FALSE	FALSE
11977	ENSG00000134183	GNAT2	1	p13.3	109603267	109619929	-1.11969	0.262846	0.531837	FALSE	FALSE
11978	ENSG00000168374	ARF4	3	p14.3	57571363	57598220	-1.11995	0.262734	0.531732	FALSE	FALSE
11979	ENSG00000083635	NUFIP1	13	q14.12	44939249	44989483	-1.12002	0.262707	0.531732	FALSE	FALSE
11980	ENSG00000121989	ACVR2A	2	q22.3	147844517	147930826	-1.12027	0.2626	0.531593	FALSE	FALSE
11981	ENSG00000154229	PRKCA	17	q24.2	66302636	66810743	-1.1205	0.262501	0.531459	FALSE	FALSE
11982	ENSG00000174776	WDR49	3	q26.1	167478684	167653983	-1.12062	0.262451	0.531425	FALSE	FALSE
11983	ENSG00000074416	MGLL	3	q21.3	127689062	128052190	-1.12118	0.26221	0.531284	FALSE	FALSE
11984	ENSG00000074527	NTN4	12	q22	95657807	95791152	-1.12145	0.262097	0.531284	FALSE	FALSE
11985	ENSG00000197275	RAD54B	8	q22.1	94371960	94475109	-1.12154	0.26206	0.531284	FALSE	FALSE
11986	ENSG00000103168	TAF1C	16	q24.1	84177847	84187070	-1.12188	0.261911	0.531066	FALSE	FALSE
11987	ENSG00000259384	GH1	17	q23.3	63917200	63918838	-1.12241	0.26169	0.530835	FALSE	FALSE
11988	ENSG00000169918	OTUD7A	15	q13.3	31475398	31870789	-1.12279	0.261525	0.530616	FALSE	FALSE
11989	ENSG00000105996	HOXA2	7	p15.2	27100354	27102811	-1.12376	0.261114	0.530181	FALSE	FALSE
11990	ENSG00000188542	DUSP28	2	q37.3	240560054	240564014	-1.12398	0.26102	0.530125	FALSE	FALSE
11991	ENSG00000173041	ZNF680	7	q11.21	64519884	64563106	-1.12398	0.26102	0.530125	FALSE	FALSE
11992	ENSG00000150456	EEF1AKMT1	13	q12.11	20728731	20773958	-1.12445	0.260821	0.52992	FALSE	FALSE
11993	ENSG00000085365	SCAMP1	5	q14.1	78360583	78479071	-1.12465	0.260736	0.529815	FALSE	FALSE
11994	ENSG00000144848	ATG3	3	q13.2	112532509	112562046	-1.1248	0.260672	0.529761	FALSE	FALSE
11995	ENSG00000173933	RBM4	11	q13.2	66638617	66668374	-1.12494	0.260615	0.529761	FALSE	FALSE
11996	ENSG00000051108	HERPUD1	16	q13	56932048	56944863	-1.12562	0.260325	0.529446	FALSE	FALSE
11997	ENSG00000141448	GATA6	18	q11.2	22169443	22202528	-1.12583	0.260236	0.5294	FALSE	FALSE
11998	ENSG00000074356	NCBP3	17	p13.2	3802165	3846251	-1.12615	0.260103	0.529206	FALSE	FALSE
11999	ENSG00000087903	RFX2	19	p13.3	5993164	6199572	-1.12617	0.260094	0.529206	FALSE	FALSE
12000	ENSG00000091490	SEL1L3	4	p15.2	25747427	25863760	-1.12654	0.259939	0.529128	FALSE	FALSE
12001	ENSG00000115129	TP53I3	2	p23.3	24077433	24085861	-1.12692	0.259777	0.528933	FALSE	FALSE
12002	ENSG00000112339	HBS1L	6	q23.3	134960378	135103056	-1.12747	0.259546	0.528759	FALSE	FALSE
12003	ENSG00000100450	GZMH	14	q12	24606480	24609699	-1.12795	0.259341	0.528578	FALSE	FALSE
12004	ENSG00000132436	FIGNL1	7	p12.1	50444128	50542535	-1.12868	0.259033	0.528085	FALSE	FALSE
12005	ENSG00000006837	CDKL3	5	q31.1	134286350	134371047	-1.12872	0.259018	0.528085	FALSE	FALSE
12006	ENSG00000120697	ALG5	13	q13.3	36949775	37000261	-1.12924	0.258798	0.527806	FALSE	FALSE
12007	ENSG00000172955	ADH6	4	q23	99202638	99219537	-1.12939	0.258734	0.527741	FALSE	FALSE
12008	ENSG00000106258	CYP3A5	7	q22.1	99648194	99680026	-1.12961	0.258642	0.527624	FALSE	FALSE
12009	ENSG00000166033	HTRA1	10	q26.13	122458551	122514908	-1.13025	0.25837	0.527266	FALSE	FALSE
12010	ENSG00000214787	MS4A4E	11	q12.2	60201253	60243088	-1.1304	0.258307	0.527266	FALSE	FALSE
12011	ENSG00000134201	GSTM5	1	p13.3	109711780	109775428	-1.1306	0.258225	0.527236	FALSE	FALSE
12012	ENSG00000138688	KIAA1109	4	q27	122152333	122362758	-1.1306	0.258222	0.527236	FALSE	FALSE
12013	ENSG00000161381	PLXDC1	17	q12	39063303	39154394	-1.13078	0.258148	0.527214	FALSE	FALSE
12014	ENSG00000165140	FBP1	9	q22.32	94603133	94640249	-1.13174	0.257743	0.52672	FALSE	FALSE
12015	ENSG00000163161	ERCC3	2	q14.3	127257290	127294176	-1.13181	0.257713	0.52672	FALSE	FALSE
12016	ENSG00000144591	GMPPA	2	q35	219498867	219506989	-1.1321	0.257593	0.526547	FALSE	FALSE
12017	ENSG00000066032	CTNNA2	2	p12	79185231	80648861	-1.13282	0.257291	0.525995	FALSE	FALSE
12018	ENSG00000109927	TECTA	11	q23.3	121101173	121191493	-1.13291	0.257252	0.525982	FALSE	FALSE
12019	ENSG00000162869	PPP1R21	2	p16.3	48440598	48515391	-1.13329	0.257093	0.525858	FALSE	FALSE
12020	ENSG00000117479	SLC19A2	1	q24.2	169463909	169486003	-1.13382	0.25687	0.525668	FALSE	FALSE
12021	ENSG00000162086	ZNF75A	16	p13.3	3305406	3318852	-1.13387	0.256849	0.525668	FALSE	FALSE
12022	ENSG00000142675	CNKSR1	1	p36.11	26177403	26189886	-1.13415	0.256732	0.525653	FALSE	FALSE
12023	ENSG00000104611	SH2D4A	8	p21.3	19313617	19396218	-1.13494	0.256399	0.525104	FALSE	FALSE
12024	ENSG00000142319	SLC6A3	5	p15.33	1392790	1445430	-1.13556	0.256142	0.524643	FALSE	FALSE
12025	ENSG00000149968	MMP3	11	q22.2	102835801	102843803	-1.13638	0.255797	0.524003	FALSE	FALSE
12026	ENSG00000253313	C1orf210	1	p34.2	43281883	43285617	-1.13654	0.255732	0.523937	FALSE	FALSE
12027	ENSG00000214021	TTLL3	3	p25.3	9808086	9855138	-1.13663	0.255693	0.523924	FALSE	FALSE
12028	ENSG00000168671	UGT3A2	5	p13.2	36035017	36071358	-1.13671	0.255659	0.52392	FALSE	FALSE
12029	ENSG00000085719	CPNE3	8	q21.3	86514427	86561498	-1.13682	0.255613	0.523894	FALSE	FALSE
12030	ENSG00000146386	ABRACL	6	q24.1	139028682	139043302	-1.13701	0.255533	0.523795	FALSE	FALSE
12031	ENSG00000167978	SRRM2	16	p13.3	2752329	2772538	-1.13744	0.255352	0.523492	FALSE	FALSE
12032	ENSG00000112818	MEP1A	6	p12.3	46793390	46839782	-1.13788	0.255173	0.523256	FALSE	FALSE
12033	ENSG00000257411	AC034102.2	12	q13.2	56101331	56109289	-1.13795	0.255141	0.523256	FALSE	FALSE
12034	ENSG00000186665	C17orf58	17	q24.2	67991101	67996431	-1.13845	0.254934	0.522913	FALSE	FALSE
12035	ENSG00000163347	CLDN1	3	q28	190305701	190322475	-1.13851	0.254909	0.522913	FALSE	FALSE
12036	ENSG00000114113	RBP2	3	q23	139452884	139480747	-1.13853	0.254898	0.522913	FALSE	FALSE
12037	ENSG00000152705	CATSPER3	5	q31.1	134967906	135011707	-1.13901	0.254699	0.522816	FALSE	FALSE
12038	ENSG00000148516	ZEB1	10	p11.22	31318495	31529814	-1.13955	0.254476	0.522425	FALSE	FALSE
12039	ENSG00000131462	TUBG1	17	q21.2	42609676	42615234	-1.1398	0.254369	0.522406	FALSE	FALSE
12040	ENSG00000132437	DDC	7	p12.1	50458436	50565457	-1.13994	0.254311	0.522352	FALSE	FALSE
12041	ENSG00000144233	AMMECR1L	2	q14.3	127861630	127885922	-1.14009	0.254248	0.522289	FALSE	FALSE
12042	ENSG00000184887	BTBD6	14	q32.33	105248490	105251093	-1.14014	0.254226	0.522289	FALSE	FALSE
12043	ENSG00000126777	KTN1	14	q22.3	55559072	55701526	-1.14023	0.254189	0.522289	FALSE	FALSE
12044	ENSG00000175595	ERCC4	16	p13.12	13920157	13952345	-1.14039	0.254125	0.522289	FALSE	FALSE
12045	ENSG00000174080	CTSF	11	q13.2	66563463	66568841	-1.14088	0.253921	0.522151	FALSE	FALSE
12046	ENSG00000107165	TYRP1	9	p23	12685439	12710290	-1.14118	0.253795	0.522023	FALSE	FALSE
12047	ENSG00000177683	THAP5	7	q31.1	108554543	108569750	-1.14174	0.253563	0.52168	FALSE	FALSE
12048	ENSG00000069869	NEDD4	15	q21.3	55826922	55993746	-1.14184	0.253521	0.521661	FALSE	FALSE
12049	ENSG00000170465	KRT6C	12	q13.13	52468516	52473785	-1.14207	0.253426	0.521531	FALSE	FALSE
12050	ENSG00000136247	ZDHHC4	7	p22.1	6577434	6589374	-1.1421	0.253413	0.521531	FALSE	FALSE
12051	ENSG00000170509	HSD17B13	4	q22.1	87303789	87322906	-1.14256	0.25322	0.521239	FALSE	FALSE
12052	ENSG00000138095	LRPPRC	2	p21	43886508	43996005	-1.14271	0.253157	0.521239	FALSE	FALSE
12053	ENSG00000267216	AC020915.1	19	q13.43	58278966	58315197	-1.14323	0.252943	0.521035	FALSE	FALSE
12054	ENSG00000137135	ARHGEF39	9	p13.3	35658875	35675866	-1.14443	0.252445	0.520576	FALSE	FALSE
12055	ENSG00000163354	DCST2	1	q21.3	155018520	155033781	-1.14459	0.25238	0.520507	FALSE	FALSE
12056	ENSG00000120254	MTHFD1L	6	q25.1	150865549	151101887	-1.14469	0.252337	0.520507	FALSE	FALSE
12057	ENSG00000170498	KISS1	1	q32.1	204190341	204196486	-1.14517	0.252137	0.520273	FALSE	FALSE
12058	ENSG00000177551	NHLH2	1	p13.1	115836377	115843917	-1.14578	0.251888	0.519824	FALSE	FALSE
12059	ENSG00000173467	AGR3	7	p21.1	16859405	16881987	-1.14642	0.251619	0.51947	FALSE	FALSE
12060	ENSG00000091536	MYO15A	17	p11.2	18108706	18179806	-1.14653	0.251577	0.519453	FALSE	FALSE
12061	ENSG00000085382	HACE1	6	q16.3	104728093	104859919	-1.14666	0.25152	0.519453	FALSE	FALSE
12062	ENSG00000074319	TSG101	11	p15.1	18468336	18527232	-1.14671	0.251503	0.519453	FALSE	FALSE
12063	ENSG00000164056	SPRY1	4	q28.1	123396795	123403760	-1.1471	0.251341	0.519361	FALSE	FALSE
12064	ENSG00000080493	SLC4A4	4	q13.3	71062667	71572087	-1.14716	0.251317	0.519361	FALSE	FALSE
12065	ENSG00000154727	GABPA	21	q21.3	25734570	25772460	-1.14748	0.251182	0.519299	FALSE	FALSE
12066	ENSG00000269028	MTRNR2L12	3	q11.2	96617188	96618236	-1.14776	0.251068	0.519239	FALSE	FALSE
12067	ENSG00000145936	KCNMB1	5	q35.1	170374671	170389677	-1.14776	0.251067	0.519239	FALSE	FALSE
12068	ENSG00000129534	MIS18BP1	14	q21.2	45203190	45253540	-1.14828	0.250852	0.519016	FALSE	FALSE
12069	ENSG00000180694	TMEM64	8	q21.3	90621995	90791632	-1.14892	0.250588	0.518802	FALSE	FALSE
12070	ENSG00000137962	ARHGAP29	1	p22.1	94148988	94275068	-1.14897	0.250569	0.518802	FALSE	FALSE
12071	ENSG00000122741	DCAF10	9	p13.2	37800502	37867666	-1.14962	0.250301	0.518408	FALSE	FALSE
12072	ENSG00000126251	GPR42	19	q13.12	35370929	35372962	-1.14983	0.250215	0.518361	FALSE	FALSE
12073	ENSG00000127364	TAS2R4	7	q34	141778442	141780819	-1.15014	0.250087	0.518214	FALSE	FALSE
12074	ENSG00000127990	SGCE	7	q21.3	94524204	94656572	-1.15043	0.249965	0.51811	FALSE	FALSE
12075	ENSG00000164106	SCRG1	4	q34.1	173384701	173406380	-1.15062	0.249889	0.518019	FALSE	FALSE
12076	ENSG00000166086	JAM3	11	q25	134068925	134152001	-1.15063	0.249886	0.518019	FALSE	FALSE
12077	ENSG00000154122	ANKH	5	p15.2	14704800	14871785	-1.15067	0.249868	0.518019	FALSE	FALSE
12078	ENSG00000173110	HSPA6	1	q23.3	161524540	161526910	-1.15068	0.249866	0.518019	FALSE	FALSE
12079	ENSG00000050555	LAMC3	9	q34.12	131009082	131094473	-1.15074	0.249837	0.518019	FALSE	FALSE
12080	ENSG00000172137	CALB2	16	q22.2	71358713	71390438	-1.15094	0.249758	0.518019	FALSE	FALSE
12081	ENSG00000181408	UTS2R	17	q25.3	82374230	82375586	-1.15221	0.249235	0.517395	FALSE	FALSE
12082	ENSG00000107890	ANKRD26	10	p12.1	26991914	27100498	-1.15227	0.249212	0.517395	FALSE	FALSE
12083	ENSG00000185686	PRAME	22	q11.22	22547701	22559361	-1.15238	0.249163	0.517395	FALSE	FALSE
12084	ENSG00000156502	SUPV3L1	10	q22.1	69180232	69209099	-1.15273	0.249021	0.517293	FALSE	FALSE
12085	ENSG00000155957	TMBIM4	12	q14.3	66135846	66170072	-1.15282	0.248985	0.517293	FALSE	FALSE
12086	ENSG00000206190	ATP10A	15	q12	25677273	25865172	-1.15289	0.248954	0.517293	FALSE	FALSE
12087	ENSG00000113722	CDX1	5	q32	150166795	150184558	-1.15319	0.248832	0.517158	FALSE	FALSE
12088	ENSG00000138039	LHCGR	2	p16.3	48686775	48755730	-1.15321	0.248826	0.517158	FALSE	FALSE
12089	ENSG00000118094	TREH	11	q23.3	118657316	118679690	-1.15342	0.248736	0.517158	FALSE	FALSE
12090	ENSG00000050130	JKAMP	14	q23.1	59484443	59505410	-1.1538	0.248582	0.516903	FALSE	FALSE
12091	ENSG00000152433	ZNF547	19	q13.43	57363477	57379565	-1.15437	0.248348	0.516552	FALSE	FALSE
12092	ENSG00000174348	PODN	1	p32.3	53062052	53085502	-1.15484	0.248157	0.516286	FALSE	FALSE
12093	ENSG00000120438	TCP1	6	q25.3	159778498	159789749	-1.1549	0.248131	0.516286	FALSE	FALSE
12094	ENSG00000009724	MASP2	1	p36.22	11026523	11047233	-1.15493	0.24812	0.516286	FALSE	FALSE
12095	ENSG00000187231	SESTD1	2	q31.2	179101692	179264790	-1.15502	0.24808	0.516286	FALSE	FALSE
12096	ENSG00000134686	PHC2	1	p35.1	33323623	33431052	-1.15523	0.247996	0.516222	FALSE	FALSE
12097	ENSG00000139921	TMX1	14	q22.1	51240162	51257546	-1.15526	0.247984	0.516222	FALSE	FALSE
12098	ENSG00000213930	GALT	9	p13.3	34638133	34651035	-1.15563	0.247834	0.516148	FALSE	FALSE
12099	ENSG00000163681	SLMAP	3	p14.3	57755450	57929168	-1.15592	0.247715	0.515967	FALSE	FALSE
12100	ENSG00000101773	RBBP8	18	q11.2	22798261	23026488	-1.15593	0.247711	0.515967	FALSE	FALSE
12101	ENSG00000075420	FNDC3B	3	q26.31	172039628	172401665	-1.15621	0.247594	0.515848	FALSE	FALSE
12102	ENSG00000019169	MARCO	2	q14.2	118942166	118994660	-1.15649	0.247482	0.51568	FALSE	FALSE
12103	ENSG00000133943	DGLUCY	14	q32.11	91060333	91225632	-1.15668	0.247404	0.515616	FALSE	FALSE
12104	ENSG00000133773	CCDC59	12	q21.31	82223681	82358805	-1.15704	0.247257	0.515478	FALSE	FALSE
12105	ENSG00000259207	ITGB3	17	q21.32	47253846	47311816	-1.15709	0.247235	0.515478	FALSE	FALSE
12106	ENSG00000164983	TMEM65	8	q24.13	124306189	124372692	-1.1578	0.246946	0.515096	FALSE	FALSE
12107	ENSG00000119328	FAM206A	9	q31.3	108934181	108950744	-1.15811	0.246818	0.514897	FALSE	FALSE
12108	ENSG00000106331	PAX4	7	q32.1	127610292	127618114	-1.1584	0.2467	0.514797	FALSE	FALSE
12109	ENSG00000136156	ITM2B	13	q14.2	48232612	48270357	-1.15846	0.246675	0.514797	FALSE	FALSE
12110	ENSG00000106004	HOXA5	7	p15.2	27141052	27143668	-1.1585	0.246661	0.514797	FALSE	FALSE
12111	ENSG00000067064	IDI1	10	p15.3	1039152	1049170	-1.15963	0.2462	0.514338	FALSE	FALSE
12112	ENSG00000113522	RAD50	5	q31.1	132556019	132646344	-1.15976	0.246145	0.51429	FALSE	FALSE
12113	ENSG00000135537	AFG1L	6	q21	108294894	108526796	-1.1599	0.246089	0.514239	FALSE	FALSE
12114	ENSG00000120159	CAAP1	9	p21.2	26840685	26892804	-1.16012	0.246001	0.514123	FALSE	FALSE
12115	ENSG00000205108	FAM205A	9	p13.3	34723055	34729467	-1.16032	0.245918	0.514016	FALSE	FALSE
12116	ENSG00000124092	CTCFL	20	q13.31	57495966	57525652	-1.16086	0.245699	0.513824	FALSE	FALSE
12117	ENSG00000111700	SLCO1B3	12	p12.2	20810702	20916911	-1.16088	0.245693	0.513824	FALSE	FALSE
12118	ENSG00000100095	SEZ6L	22	q12.1	26169474	26383597	-1.16112	0.245593	0.513801	FALSE	FALSE
12119	ENSG00000132781	MUTYH	1	p34.1	45329163	45340470	-1.16117	0.245571	0.513801	FALSE	FALSE
12120	ENSG00000028839	TBPL1	6	q23.2	133952170	133990432	-1.16154	0.245421	0.513575	FALSE	FALSE
12121	ENSG00000164604	GPR85	7	q31.1	113078331	113087778	-1.16177	0.245327	0.513456	FALSE	FALSE
12122	ENSG00000132275	RRP8	11	p15.4	6595075	6603620	-1.16232	0.245107	0.513252	FALSE	FALSE
12123	ENSG00000160124	CCDC58	3	q21.1	122359591	122383231	-1.16241	0.24507	0.513252	FALSE	FALSE
12124	ENSG00000085552	IGSF9	1	q23.2	159927039	159945604	-1.16294	0.244854	0.512987	FALSE	FALSE
12125	ENSG00000221887	HMSD	18	q22.1	63949301	63981774	-1.16302	0.244823	0.512987	FALSE	FALSE
12126	ENSG00000172167	MTBP	8	q24.12	120445400	120542133	-1.16327	0.244721	0.512929	FALSE	FALSE
12127	ENSG00000033122	LRRC7	1	p31.1	69568398	70151945	-1.16435	0.244281	0.512186	FALSE	FALSE
12128	ENSG00000241935	HOGA1	10	q24.2	97584323	97612802	-1.16452	0.244212	0.512175	FALSE	FALSE
12129	ENSG00000130176	CNN1	19	p13.2	11538717	11550323	-1.16468	0.244148	0.512108	FALSE	FALSE
12130	ENSG00000133706	LARS	5	q32	146113038	146182660	-1.16471	0.244136	0.512108	FALSE	FALSE
12131	ENSG00000107815	TWNK	10	q24.31	100987367	100994401	-1.16476	0.244114	0.512108	FALSE	FALSE
12132	ENSG00000157184	CPT2	1	p32.3	53196429	53214197	-1.1656	0.243775	0.511925	FALSE	FALSE
12133	ENSG00000213694	S1PR3	9	q22.1	88990863	89005010	-1.16574	0.243718	0.511925	FALSE	FALSE
12134	ENSG00000004939	SLC4A1	17	q21.31	44248385	44268141	-1.16586	0.243672	0.511909	FALSE	FALSE
12135	ENSG00000205085	FAM71F2	7	q32.1	128672288	128687872	-1.16632	0.243486	0.511583	FALSE	FALSE
12136	ENSG00000196116	TDRD7	9	q22.33	97411950	97496125	-1.16633	0.243483	0.511583	FALSE	FALSE
12137	ENSG00000170819	BFSP2	3	q22.1	133399995	133475222	-1.1664	0.243454	0.511583	FALSE	FALSE
12138	ENSG00000060762	MPC1	6	q27	166364919	166383013	-1.16722	0.243121	0.511283	FALSE	FALSE
12139	ENSG00000170624	SGCD	5	q33.2	155870344	156767788	-1.16722	0.24312	0.511283	FALSE	FALSE
12140	ENSG00000106688	SLC1A1	9	p24.2	4490444	4587469	-1.16811	0.242761	0.510926	FALSE	FALSE
12141	ENSG00000168306	ACOX2	3	p14.3	58505136	58537319	-1.16812	0.242759	0.510926	FALSE	FALSE
12142	ENSG00000064652	SNX24	5	q23.2	122843439	123029354	-1.16822	0.242719	0.510926	FALSE	FALSE
12143	ENSG00000188778	ADRB3	8	p11.23	37962991	37966965	-1.16844	0.242628	0.510913	FALSE	FALSE
12144	ENSG00000136689	IL1RN	2	q14.1	113107214	113134016	-1.16855	0.242584	0.510887	FALSE	FALSE
12145	ENSG00000105136	ZNF419	19	q13.43	57487711	57496097	-1.1686	0.242566	0.510887	FALSE	FALSE
12146	ENSG00000131435	PDLIM4	5	q31.1	132257671	132273454	-1.16873	0.242512	0.510887	FALSE	FALSE
12147	ENSG00000139508	SLC46A3	13	q12.3	28700064	28718970	-1.16947	0.242216	0.510378	FALSE	FALSE
12148	ENSG00000169836	TACR3	4	q24	103586031	103719816	-1.16997	0.242014	0.510286	FALSE	FALSE
12149	ENSG00000177992	SPATA31E1	9	q22.1	87882826	87888899	-1.17002	0.241994	0.510286	FALSE	FALSE
12150	ENSG00000183856	IQGAP3	1	q22	156525405	156572604	-1.1701	0.241962	0.510286	FALSE	FALSE
12151	ENSG00000177425	PAWR	12	q21.2	79574979	79691097	-1.1704	0.241839	0.510205	FALSE	FALSE
12152	ENSG00000112679	DUSP22	6	p25.3	291630	351355	-1.17051	0.241795	0.510205	FALSE	FALSE
12153	ENSG00000123405	NFE2	12	q13.13	54292111	54301121	-1.17061	0.241755	0.510205	FALSE	FALSE
12154	ENSG00000211452	DIO1	1	p32.3	53891239	53911086	-1.1707	0.241719	0.510205	FALSE	FALSE
12155	ENSG00000151466	SCLT1	4	q28.2	128864921	129093607	-1.1707	0.241717	0.510205	FALSE	FALSE
12156	ENSG00000159256	MORC3	21	q22.12	36320189	36386148	-1.17101	0.241593	0.510205	FALSE	FALSE
12157	ENSG00000186714	CCDC73	11	p13	32602246	32794658	-1.17181	0.241273	0.509657	FALSE	FALSE
12158	ENSG00000164794	KCNV1	8	q23.2	109963645	109975847	-1.17202	0.241189	0.509657	FALSE	FALSE
12159	ENSG00000256188	TAS2R30	12	p13.2	11132958	11134644	-1.17242	0.241029	0.509541	FALSE	FALSE
12160	ENSG00000176485	PLA2G16	11	q13.1	63573195	63616883	-1.17252	0.24099	0.509526	FALSE	FALSE
12161	ENSG00000105371	ICAM4	19	p13.2	10286967	10288522	-1.17281	0.240873	0.509411	FALSE	FALSE
12162	ENSG00000009307	CSDE1	1	p13.2	114716913	114758676	-1.17383	0.240461	0.508674	FALSE	FALSE
12163	ENSG00000144834	TAGLN3	3	q13.2	111998664	112013887	-1.17385	0.240454	0.508674	FALSE	FALSE
12164	ENSG00000110344	UBE4A	11	q23.3	118359585	118399211	-1.17432	0.240269	0.5084	FALSE	FALSE
12165	ENSG00000111962	UST	6	q25.1	148747328	149076990	-1.17441	0.24023	0.508386	FALSE	FALSE
12166	ENSG00000148840	PPRC1	10	q24.32	102132994	102150331	-1.17481	0.24007	0.50825	FALSE	FALSE
12167	ENSG00000158186	MRAS	3	q22.3	138347648	138405534	-1.17521	0.239911	0.508109	FALSE	FALSE
12168	ENSG00000134253	TRIM45	1	p13.1	117111060	117122587	-1.17541	0.23983	0.508006	FALSE	FALSE
12169	ENSG00000174428	GTF2IRD2B	7	q11.23	75092573	75149817	-1.17543	0.239824	0.508006	FALSE	FALSE
12170	ENSG00000124256	ZBP1	20	q13.31	57603846	57620576	-1.17553	0.239783	0.508006	FALSE	FALSE
12171	ENSG00000128342	LIF	22	q12.2	30240447	30246851	-1.17627	0.239487	0.507679	FALSE	FALSE
12172	ENSG00000213185	FAM24B	10	q26.13	122849078	122879641	-1.17644	0.239421	0.507672	FALSE	FALSE
12173	ENSG00000060688	SNRNP40	1	p35.2	31259568	31296782	-1.17648	0.239402	0.507672	FALSE	FALSE
12174	ENSG00000197050	ZNF420	19	q13.12	37007857	37130314	-1.17721	0.239112	0.507216	FALSE	FALSE
12175	ENSG00000176928	GCNT4	5	q13.3	75025346	75030899	-1.17768	0.238923	0.507015	FALSE	FALSE
12176	ENSG00000100749	VRK1	14	q32.2	96797304	96931722	-1.17796	0.238812	0.506847	FALSE	FALSE
12177	ENSG00000138193	PLCE1	10	q23.33	94030812	94332823	-1.17805	0.238777	0.506847	FALSE	FALSE
12178	ENSG00000120656	TAF12	1	p35.3	28589323	28643085	-1.1783	0.238677	0.50679	FALSE	FALSE
12179	ENSG00000110887	DAO	12	q24.11	108858932	108901043	-1.17837	0.238648	0.50679	FALSE	FALSE
12180	ENSG00000120341	SEC16B	1	q25.2	177923956	177984303	-1.17866	0.238532	0.506719	FALSE	FALSE
12181	ENSG00000168566	SNRNP48	6	p24.3	7590199	7611967	-1.18072	0.237713	0.505446	FALSE	FALSE
12182	ENSG00000126821	SGPP1	14	q23.2	63684214	63728039	-1.18094	0.237627	0.505329	FALSE	FALSE
12183	ENSG00000182329	KIAA2012	2	q33.1	202073289	202205203	-1.18098	0.237611	0.505329	FALSE	FALSE
12184	ENSG00000068903	SIRT2	19	q13.2	38878555	38899862	-1.18126	0.237499	0.505323	FALSE	FALSE
12185	ENSG00000151287	TEX30	13	q33.1	102765990	102773811	-1.18169	0.237328	0.505089	FALSE	FALSE
12186	ENSG00000212124	TAS2R19	12	p13.2	11021619	11022620	-1.18175	0.237305	0.505089	FALSE	FALSE
12187	ENSG00000173267	SNCG	10	q23.2	86958618	86963260	-1.18203	0.237193	0.504939	FALSE	FALSE
12188	ENSG00000109016	DHRS7B	17	p11.2	21123364	21193265	-1.18261	0.236965	0.504786	FALSE	FALSE
12189	ENSG00000113600	C9	5	p13.1	39284262	39424868	-1.18271	0.236922	0.504786	FALSE	FALSE
12190	ENSG00000258653	AC005520.1	14	q24.3	73851971	73932278	-1.18275	0.236909	0.504786	FALSE	FALSE
12191	ENSG00000091640	SPAG7	17	p13.2	4959226	4967872	-1.18283	0.236877	0.504786	FALSE	FALSE
12192	ENSG00000125485	DDX31	9	q34.13	132592997	132670401	-1.18284	0.236874	0.504786	FALSE	FALSE
12193	ENSG00000117724	CENPF	1	q41	214603195	214664588	-1.18316	0.236746	0.504786	FALSE	FALSE
12194	ENSG00000141385	AFG3L2	18	p11.21	12328944	12377314	-1.18321	0.236725	0.504786	FALSE	FALSE
12195	ENSG00000145623	OSMR	5	p13.1	38845858	38945596	-1.18361	0.236567	0.504786	FALSE	FALSE
12196	ENSG00000149636	DSN1	20	q11.23	36751791	36773818	-1.18373	0.23652	0.504773	FALSE	FALSE
12197	ENSG00000185842	DNAH14	1	q42.12	224896262	225399292	-1.18392	0.236443	0.504674	FALSE	FALSE
12198	ENSG00000081248	CACNA1S	1	q32.1	201039512	201112566	-1.18424	0.236318	0.50454	FALSE	FALSE
12199	ENSG00000203722	RAET1G	6	q25.1	149916878	149923121	-1.1848	0.236098	0.504336	FALSE	FALSE
12200	ENSG00000163293	NIPAL1	4	p12	47914142	48040173	-1.1854	0.235861	0.503899	FALSE	FALSE
12201	ENSG00000067900	ROCK1	18	q11.1	20946906	21111851	-1.18561	0.235778	0.503788	FALSE	FALSE
12202	ENSG00000186866	POFUT2	21	q22.3	45263928	45287898	-1.18607	0.235593	0.503527	FALSE	FALSE
12203	ENSG00000009413	REV3L	6	q21	111299028	111483715	-1.18617	0.235554	0.503511	FALSE	FALSE
12204	ENSG00000128791	TWSG1	18	p11.22	9334767	9402420	-1.1862	0.235544	0.503511	FALSE	FALSE
12205	ENSG00000205177	C11orf91	11	p13	33698261	33700801	-1.18634	0.235487	0.503501	FALSE	FALSE
12206	ENSG00000164128	NPY1R	4	q32.2	163323961	163344832	-1.1867	0.235347	0.50333	FALSE	FALSE
12207	ENSG00000155868	MED7	5	q33.3	157137412	157159019	-1.18672	0.235339	0.50333	FALSE	FALSE
12208	ENSG00000128040	SPINK2	4	q12	56809860	56821742	-1.18677	0.23532	0.50333	FALSE	FALSE
12209	ENSG00000167535	CACNB3	12	q13.12	48813794	48828941	-1.18681	0.235304	0.50333	FALSE	FALSE
12210	ENSG00000163297	ANTXR2	4	q21.21	79901149	80125454	-1.18743	0.235058	0.503049	FALSE	FALSE
12211	ENSG00000183671	GPR1	2	q33.3	206175316	206218047	-1.18747	0.235041	0.503049	FALSE	FALSE
12212	ENSG00000132874	SLC14A2	18	q12.3	45212995	45683686	-1.18755	0.235011	0.503049	FALSE	FALSE
12213	ENSG00000130700	GATA5	20	q13.33	62463497	62475970	-1.18768	0.23496	0.50304	FALSE	FALSE
12214	ENSG00000001084	GCLC	6	p12.1	53497341	53616970	-1.18816	0.234771	0.502769	FALSE	FALSE
12215	ENSG00000119725	ZNF410	14	q24.3	73886617	73932511	-1.18855	0.234616	0.502503	FALSE	FALSE
12216	ENSG00000114742	WDR48	3	p22.2	39051998	39096671	-1.18873	0.234545	0.502418	FALSE	FALSE
12217	ENSG00000162931	TRIM17	1	q42.13	228407940	228416861	-1.18929	0.234327	0.502019	FALSE	FALSE
12218	ENSG00000163703	CRELD1	3	p25.3	9933822	9945413	-1.18985	0.234105	0.501623	FALSE	FALSE
12219	ENSG00000222014	RAB6C	2	q21.1	129979664	129982738	-1.19	0.234048	0.50162	FALSE	FALSE
12220	ENSG00000175470	PPP2R2D	10	q26.3	131900644	131959834	-1.19038	0.233898	0.501365	FALSE	FALSE
12221	ENSG00000018699	TTC27	2	p22.3	32628032	32821051	-1.19156	0.233433	0.500501	FALSE	FALSE
12222	ENSG00000118407	FILIP1	6	q14.1	75291859	75493738	-1.19167	0.233391	0.500478	FALSE	FALSE
12223	ENSG00000108813	DLX4	17	q21.33	49968970	49974959	-1.19202	0.233252	0.500312	FALSE	FALSE
12224	ENSG00000197056	ZMYM1	1	p34.3	35032172	35115859	-1.19283	0.232936	0.499842	FALSE	FALSE
12225	ENSG00000168172	HOOK3	8	p11.21	42896932	43030539	-1.19342	0.232705	0.499471	FALSE	FALSE
12226	ENSG00000047662	FAM184B	4	p15.31	17629306	17781512	-1.19432	0.232353	0.498917	FALSE	FALSE
12227	ENSG00000181722	ZBTB20	3	q13.31	114314501	115147271	-1.19464	0.232228	0.498781	FALSE	FALSE
12228	ENSG00000101596	SMCHD1	18	p11.32	2655738	2805017	-1.19474	0.232189	0.498762	FALSE	FALSE
12229	ENSG00000147687	TATDN1	8	q24.13	124488485	124539458	-1.19504	0.232073	0.498656	FALSE	FALSE
12230	ENSG00000114923	SLC4A3	2	q35	219627327	219641980	-1.19527	0.231982	0.49859	FALSE	FALSE
12231	ENSG00000070961	ATP2B1	12	q21.33	89588049	89709300	-1.19559	0.231855	0.498503	FALSE	FALSE
12232	ENSG00000117834	SLC5A9	1	p33	48222685	48248644	-1.19572	0.231806	0.498503	FALSE	FALSE
12233	ENSG00000149100	EIF3M	11	p13	32583798	32606262	-1.19684	0.231368	0.497982	FALSE	FALSE
12234	ENSG00000138119	MYOF	10	q23.33	93306429	93482317	-1.19732	0.231183	0.497662	FALSE	FALSE
12235	ENSG00000256029	SNHG28	1	q23.2	159834474	159873053	-1.19735	0.23117	0.497662	FALSE	FALSE
12236	ENSG00000148344	PTGES	9	q34.11	129738331	129753047	-1.19757	0.231084	0.497581	FALSE	FALSE
12237	ENSG00000118307	CASC1	12	p12.1	25108420	25195162	-1.19774	0.23102	0.49751	FALSE	FALSE
12238	ENSG00000152766	ANKRD22	10	q23.31	88822132	88851818	-1.1978	0.230997	0.49751	FALSE	FALSE
12239	ENSG00000158828	PINK1	1	p36.12	20633455	20651511	-1.1981	0.230877	0.497362	FALSE	FALSE
12240	ENSG00000180592	SKIDA1	10	p12.31	21513478	21526368	-1.19842	0.230753	0.497268	FALSE	FALSE
12241	ENSG00000135299	ANKRD6	6	q15	89433170	89633834	-1.19844	0.230747	0.497268	FALSE	FALSE
12242	ENSG00000115163	CENPA	2	p23.3	26764289	26801067	-1.19863	0.23067	0.497222	FALSE	FALSE
12243	ENSG00000116703	PDC	1	q31.1	186443566	186461122	-1.19876	0.230622	0.497184	FALSE	FALSE
12244	ENSG00000165553	NGB	14	q24.3	77265483	77271312	-1.19884	0.230591	0.497184	FALSE	FALSE
12245	ENSG00000174332	GLIS1	1	p32.3	53506237	53738106	-1.19926	0.230425	0.496892	FALSE	FALSE
12246	ENSG00000187778	MCRS1	12	q13.12	49556544	49568153	-1.19938	0.230379	0.496859	FALSE	FALSE
12247	ENSG00000154099	DNAAF1	16	q24.1	84145287	84178767	-1.19977	0.230229	0.496669	FALSE	FALSE
12248	ENSG00000019549	SNAI2	8	q11.21	48917604	48921740	-1.19987	0.230191	0.496654	FALSE	FALSE
12249	ENSG00000152583	SPARCL1	4	q22.1	87473335	87531061	-1.20086	0.229806	0.495889	FALSE	FALSE
12250	ENSG00000166263	STXBP4	17	q22	54968727	55173632	-1.20149	0.229561	0.495559	FALSE	FALSE
12251	ENSG00000075975	MKRN2	3	p25.2	12557014	12583713	-1.2016	0.22952	0.495559	FALSE	FALSE
12252	ENSG00000115204	MPV17	2	p23.3	27309492	27325680	-1.20161	0.229514	0.495559	FALSE	FALSE
12253	ENSG00000101251	SEL1L2	20	p12.1	13849247	13996443	-1.20254	0.229153	0.495208	FALSE	FALSE
12254	ENSG00000144659	SLC25A38	3	p22.1	39383324	39397351	-1.20255	0.229149	0.495208	FALSE	FALSE
12255	ENSG00000078098	FAP	2	q24.2	162170684	162245151	-1.20267	0.229102	0.495208	FALSE	FALSE
12256	ENSG00000133636	NTS	12	q21.31	85874295	85882992	-1.20312	0.22893	0.495059	FALSE	FALSE
12257	ENSG00000119953	SMNDC1	10	q25.2	110290730	110304951	-1.20313	0.228925	0.495059	FALSE	FALSE
12258	ENSG00000007968	E2F2	1	p36.12	23506430	23531220	-1.20351	0.22878	0.495059	FALSE	FALSE
12259	ENSG00000187079	TEAD1	11	p15.3	12674591	12944483	-1.20369	0.22871	0.495048	FALSE	FALSE
12260	ENSG00000183036	PCP4	21	q22.2	39867317	39929397	-1.20369	0.22871	0.495048	FALSE	FALSE
12261	ENSG00000100253	MIOX	22	q13.33	50486784	50490648	-1.20427	0.228485	0.494825	FALSE	FALSE
12262	ENSG00000144713	RPL32	3	p25.2	12834485	12841588	-1.2043	0.228474	0.494825	FALSE	FALSE
12263	ENSG00000180739	S1PR5	19	p13.2	10512742	10517931	-1.20483	0.228267	0.494752	FALSE	FALSE
12264	ENSG00000106367	AP1S1	7	q22.1	101154400	101161596	-1.20497	0.228215	0.494706	FALSE	FALSE
12265	ENSG00000162595	DIRAS3	1	p31.3	68045896	68051631	-1.20507	0.228178	0.494692	FALSE	FALSE
12266	ENSG00000258052	AC025263.2	12	q15	69801669	69855363	-1.20557	0.227983	0.494536	FALSE	FALSE
12267	ENSG00000185739	SRL	16	p13.3	4189374	4242080	-1.20569	0.227939	0.494506	FALSE	FALSE
12268	ENSG00000173517	PEAK1	15	q24.3	77100656	77420144	-1.20671	0.227545	0.493801	FALSE	FALSE
12269	ENSG00000085377	PREP	6	q21	105277565	105403084	-1.20784	0.22711	0.492974	FALSE	FALSE
12270	ENSG00000115239	ASB3	2	p16.2	53532672	53787610	-1.20815	0.22699	0.492911	FALSE	FALSE
12271	ENSG00000131668	BARX1	9	q22.32	93951622	93955372	-1.20838	0.2269	0.492848	FALSE	FALSE
12272	ENSG00000218823	PAPOLB	7	p22.1	4857733	4861994	-1.20873	0.226768	0.492629	FALSE	FALSE
12273	ENSG00000240654	C1QTNF9	13	q12.12	24307166	24322535	-1.20879	0.226743	0.492629	FALSE	FALSE
12274	ENSG00000163380	LMOD3	3	p14.1	69106872	69123032	-1.20884	0.226726	0.492629	FALSE	FALSE
12275	ENSG00000198743	SLC5A3	21	q22.11	34073570	34106262	-1.20907	0.226636	0.492606	FALSE	FALSE
12276	ENSG00000147955	SIGMAR1	9	p13.3	34634722	34637809	-1.20922	0.22658	0.492551	FALSE	FALSE
12277	ENSG00000161267	BDH1	3	q29	197509783	197573323	-1.20952	0.226464	0.492414	FALSE	FALSE
12278	ENSG00000167103	PIP5KL1	9	q34.11	127920879	127930797	-1.20979	0.226358	0.492414	FALSE	FALSE
12279	ENSG00000144182	LIPT1	2	q11.2	99154955	99163157	-1.20987	0.226329	0.492414	FALSE	FALSE
12280	ENSG00000143157	POGK	1	q24.1	166839447	166856344	-1.20993	0.226307	0.492414	FALSE	FALSE
12281	ENSG00000257218	GATC	12	q24.31	120446438	120463749	-1.21018	0.226209	0.49241	FALSE	FALSE
12282	ENSG00000071794	HLTF	3	q24	149030127	149086554	-1.21047	0.226097	0.492256	FALSE	FALSE
12283	ENSG00000008323	PLEKHG6	12	p13.31	6310436	6328506	-1.21048	0.226096	0.492256	FALSE	FALSE
12284	ENSG00000111424	VDR	12	q13.11	47841537	47943048	-1.21066	0.226026	0.492256	FALSE	FALSE
12285	ENSG00000144935	TRPC1	3	q23	142724074	142807888	-1.21079	0.225978	0.492237	FALSE	FALSE
12286	ENSG00000108506	INTS2	17	q23.2	61865367	61928016	-1.21086	0.22595	0.492237	FALSE	FALSE
12287	ENSG00000132205	EMILIN2	18	p11.32	2847030	2915993	-1.21123	0.225808	0.492009	FALSE	FALSE
12288	ENSG00000139330	KERA	12	q21.33	91050491	91057983	-1.21123	0.225807	0.492009	FALSE	FALSE
12289	ENSG00000175471	MCTP1	5	q15	94703741	95284575	-1.2113	0.225781	0.492009	FALSE	FALSE
12290	ENSG00000156026	MCU	10	q22.1	72692131	72887694	-1.21136	0.225759	0.492009	FALSE	FALSE
12291	ENSG00000134042	MRO	18	q21.2	50795120	50825402	-1.21173	0.225615	0.492009	FALSE	FALSE
12292	ENSG00000150394	CDH8	16	q21	61647242	62037035	-1.21188	0.225558	0.492009	FALSE	FALSE
12293	ENSG00000136531	SCN2A	2	q24.3	165194993	165392310	-1.21236	0.225376	0.491856	FALSE	FALSE
12294	ENSG00000117592	PRDX6	1	q25.1	173477266	173488807	-1.21243	0.225347	0.491856	FALSE	FALSE
12295	ENSG00000142484	TM4SF5	17	p13.2	4771884	4783213	-1.21292	0.225159	0.491584	FALSE	FALSE
12296	ENSG00000153237	CCDC148	2	q24.1	158171081	158456753	-1.21302	0.225121	0.491583	FALSE	FALSE
12297	ENSG00000104980	TIMM44	19	p13.2	7926718	7943920	-1.21306	0.225108	0.491583	FALSE	FALSE
12298	ENSG00000159377	PSMB4	1	q21.3	151399534	151401944	-1.21332	0.225008	0.49155	FALSE	FALSE
12299	ENSG00000189376	C8orf76	8	q24.13	123219957	123241398	-1.21334	0.224998	0.49155	FALSE	FALSE
12300	ENSG00000070495	JMJD6	17	q25.1	76712832	76726799	-1.21386	0.224803	0.491271	FALSE	FALSE
12301	ENSG00000180336	MEIOC	17	q21.31	44656404	44690308	-1.21387	0.224798	0.491271	FALSE	FALSE
12302	ENSG00000132963	POMP	13	q12.3	28659104	28678925	-1.21423	0.224659	0.491089	FALSE	FALSE
12303	ENSG00000172689	MS4A10	11	q12.2	60785348	60801305	-1.21426	0.224649	0.491089	FALSE	FALSE
12304	ENSG00000105696	TMEM59L	19	p13.11	18607430	18621039	-1.21517	0.224301	0.490439	FALSE	FALSE
12305	ENSG00000108591	DRG2	17	p11.2	18087886	18107971	-1.21544	0.224198	0.490281	FALSE	FALSE
12306	ENSG00000132199	ENOSF1	18	p11.32	670324	712676	-1.21564	0.224121	0.490178	FALSE	FALSE
12307	ENSG00000175097	RAG2	11	p12	36575574	36598279	-1.21594	0.224008	0.49012	FALSE	FALSE
12308	ENSG00000120708	TGFBI	5	q31.1	136028895	136063818	-1.21627	0.223882	0.490078	FALSE	FALSE
12309	ENSG00000183833	MAATS1	3	q13.33	119703022	119767102	-1.21672	0.223711	0.489948	FALSE	FALSE
12310	ENSG00000181143	MUC16	19	p13.2	8848844	8981342	-1.21691	0.223638	0.489919	FALSE	FALSE
12311	ENSG00000181991	MRPS11	15	q25.3	88467453	88480773	-1.21708	0.223573	0.489845	FALSE	FALSE
12312	ENSG00000197177	ADGRA1	10	q26.3	133070929	133131675	-1.21729	0.223492	0.489733	FALSE	FALSE
12313	ENSG00000147872	PLIN2	9	p22.1	19108375	19149290	-1.21781	0.223296	0.489504	FALSE	FALSE
12314	ENSG00000172687	ZNF738	19	p12	21358930	21379302	-1.21806	0.2232	0.48936	FALSE	FALSE
12315	ENSG00000132965	ALOX5AP	13	q12.3	30713478	30764426	-1.21837	0.223082	0.489181	FALSE	FALSE
12316	ENSG00000085514	PILRA	7	q22.1	100367530	100400099	-1.21899	0.222847	0.488966	FALSE	FALSE
12317	ENSG00000171747	LGALS4	19	q13.2	38801671	38813364	-1.21913	0.222794	0.488934	FALSE	FALSE
12318	ENSG00000001626	CFTR	7	q31.2	117465784	117715971	-1.22054	0.222261	0.488097	FALSE	FALSE
12319	ENSG00000141096	DPEP3	16	q22.1	67975663	67980829	-1.22058	0.222245	0.488097	FALSE	FALSE
12320	ENSG00000185519	FAM131C	1	p36.13	16057769	16073632	-1.22122	0.222004	0.487769	FALSE	FALSE
12321	ENSG00000171103	TRMT61B	2	p23.2	28849821	28870301	-1.22158	0.221868	0.487566	FALSE	FALSE
12322	ENSG00000069943	PIGB	15	q21.3	55318960	55355648	-1.22179	0.221788	0.487456	FALSE	FALSE
12323	ENSG00000107371	EXOSC3	9	p13.2	37766978	37801437	-1.22224	0.221618	0.48715	FALSE	FALSE
12324	ENSG00000171243	SOSTDC1	7	p21.1	16461481	16530580	-1.2224	0.221558	0.48715	FALSE	FALSE
12325	ENSG00000116679	IVNS1ABP	1	q25.3	185296388	185317329	-1.22242	0.221547	0.48715	FALSE	FALSE
12326	ENSG00000174749	FAM241A	4	q25	112145397	112195256	-1.22261	0.221475	0.487101	FALSE	FALSE
12327	ENSG00000120327	PCDHB14	5	q31.3	141222932	141227759	-1.22349	0.221146	0.486509	FALSE	FALSE
12328	ENSG00000078795	PKD2L2	5	q31.2	137887968	137942747	-1.2236	0.221104	0.486483	FALSE	FALSE
12329	ENSG00000166997	CNPY4	7	q22.1	100119613	100125511	-1.22371	0.221063	0.486458	FALSE	FALSE
12330	ENSG00000177875	CCDC184	12	q13.11	48183584	48185926	-1.22381	0.221023	0.486438	FALSE	FALSE
12331	ENSG00000164151	ICE1	5	p15.32	5420664	5490234	-1.22406	0.220931	0.486301	FALSE	FALSE
12332	ENSG00000086827	ZW10	11	q23.2	113733187	113773811	-1.2251	0.220536	0.485631	FALSE	FALSE
12333	ENSG00000103723	AP3B2	15	q25.2	82659281	82709914	-1.22513	0.220525	0.485631	FALSE	FALSE
12334	ENSG00000187098	MITF	3	p13	69739435	69968337	-1.22521	0.220496	0.485631	FALSE	FALSE
12335	ENSG00000133101	CCNA1	13	q13.3	36431520	36442882	-1.22587	0.220247	0.485391	FALSE	FALSE
12336	ENSG00000198121	LPAR1	9	q31.3	110873263	111038458	-1.2262	0.220123	0.485318	FALSE	FALSE
12337	ENSG00000127184	COX7C	5	q14.3	86617904	86620962	-1.22635	0.220067	0.485318	FALSE	FALSE
12338	ENSG00000133454	MYO18B	22	q12.1	25742144	26031041	-1.22738	0.219681	0.484807	FALSE	FALSE
12339	ENSG00000159173	TNNI1	1	q32.1	201403768	201429866	-1.22761	0.219595	0.484684	FALSE	FALSE
12340	ENSG00000055955	ITIH4	3	p21.1	52812975	52831479	-1.22797	0.219456	0.48451	FALSE	FALSE
12341	ENSG00000158234	FAIM	3	q22.3	138608606	138633376	-1.22841	0.219292	0.48428	FALSE	FALSE
12342	ENSG00000100629	CEP128	14	q31.1	80476983	80959517	-1.22887	0.219122	0.483971	FALSE	FALSE
12343	ENSG00000121073	SLC35B1	17	q21.33	49700934	49709014	-1.22904	0.219056	0.483953	FALSE	FALSE
12344	ENSG00000170956	CEACAM3	19	q13.2	41796437	41811553	-1.22952	0.218877	0.483695	FALSE	FALSE
12345	ENSG00000188163	FAM166A	9	q34.3	137243584	137247770	-1.22981	0.218769	0.483523	FALSE	FALSE
12346	ENSG00000166482	MFAP4	17	p11.2	19383442	19387240	-1.22981	0.218766	0.483523	FALSE	FALSE
12347	ENSG00000058091	CDK14	7	q21.13	90466424	91210590	-1.23008	0.218668	0.483497	FALSE	FALSE
12348	ENSG00000163235	TGFA	2	p13.3	70447280	70554193	-1.2303	0.218585	0.483446	FALSE	FALSE
12349	ENSG00000175348	TMEM9B	11	p15.4	8947294	8965011	-1.23045	0.218527	0.483385	FALSE	FALSE
12350	ENSG00000152620	NADK2	5	p13.2	36192592	36242279	-1.23092	0.218353	0.483196	FALSE	FALSE
12351	ENSG00000123700	KCNJ2	17	q24.3	70168673	70180048	-1.23096	0.218336	0.483196	FALSE	FALSE
12352	ENSG00000187678	SPRY4	5	q31.3	142310427	142326455	-1.23114	0.21827	0.483196	FALSE	FALSE
12353	ENSG00000166797	CIAO2A	15	q22.31	64072559	64094018	-1.2312	0.218246	0.483196	FALSE	FALSE
12354	ENSG00000166979	EVA1C	21	q22.11	32412006	32515397	-1.23146	0.21815	0.483081	FALSE	FALSE
12355	ENSG00000108352	RAPGEFL1	17	q21.1	40177010	40195656	-1.23231	0.217834	0.48258	FALSE	FALSE
12356	ENSG00000214700	C12orf71	12	p11.23	27081058	27082514	-1.23295	0.217595	0.482315	FALSE	FALSE
12357	ENSG00000148798	INA	10	q24.33	103277163	103290351	-1.23296	0.217589	0.482315	FALSE	FALSE
12358	ENSG00000178342	KCNG2	18	q23	79863668	79900184	-1.23319	0.217506	0.48225	FALSE	FALSE
12359	ENSG00000079156	OSBPL6	2	q31.2	178194481	178402891	-1.23323	0.21749	0.48225	FALSE	FALSE
12360	ENSG00000186185	KIF18B	17	q21.31	44924709	44947711	-1.23356	0.217365	0.482137	FALSE	FALSE
12361	ENSG00000043093	DCUN1D1	3	q26.33	182938074	182985953	-1.23489	0.216872	0.481241	FALSE	FALSE
12362	ENSG00000178934	LGALS7B	19	q13.2	38789211	38791749	-1.23556	0.216622	0.480818	FALSE	FALSE
12363	ENSG00000148660	CAMK2G	10	q22.2	73812501	73874591	-1.2356	0.216608	0.480818	FALSE	FALSE
12364	ENSG00000125633	CCDC93	2	q14.1	117915478	118014133	-1.2359	0.216496	0.480737	FALSE	FALSE
12365	ENSG00000172586	CHCHD1	10	q22.2	73782047	73783652	-1.23614	0.216407	0.480606	FALSE	FALSE
12366	ENSG00000258227	CLEC5A	7	q34	141927357	141947007	-1.23661	0.216233	0.480352	FALSE	FALSE
12367	ENSG00000139971	ARMH4	14	q23.1	57999735	58298139	-1.23683	0.21615	0.480234	FALSE	FALSE
12368	ENSG00000163491	NEK10	3	p24.1	27110085	27369460	-1.23701	0.216082	0.480149	FALSE	FALSE
12369	ENSG00000234284	ZNF879	5	q35.3	179023752	179035064	-1.23768	0.215835	0.479665	FALSE	FALSE
12370	ENSG00000122008	POLK	5	q13.3	75511756	75601144	-1.23782	0.215785	0.47962	FALSE	FALSE
12371	ENSG00000111713	GYS2	12	p12.1	21536189	21604847	-1.23788	0.215761	0.47962	FALSE	FALSE
12372	ENSG00000163312	HELQ	4	q21.23	83407343	83455856	-1.23791	0.215749	0.47962	FALSE	FALSE
12373	ENSG00000137812	KNL1	15	q15.1	40594020	40664342	-1.23808	0.215688	0.479604	FALSE	FALSE
12374	ENSG00000111726	CMAS	12	p12.1	22046174	22065674	-1.23848	0.215537	0.479337	FALSE	FALSE
12375	ENSG00000187905	LRRC74B	22	q11.21	21045960	21064168	-1.23889	0.215385	0.479194	FALSE	FALSE
12376	ENSG00000163900	TMEM41A	3	q27.2	185476496	185499057	-1.2389	0.215384	0.479194	FALSE	FALSE
12377	ENSG00000159842	ABR	17	p13.3	1003518	1229738	-1.23899	0.215351	0.479194	FALSE	FALSE
12378	ENSG00000183808	RBM12B	8	q22.1	93729356	93741017	-1.23969	0.215089	0.478866	FALSE	FALSE
12379	ENSG00000133424	LARGE1	22	q12.3	33162226	33922841	-1.2397	0.215086	0.478866	FALSE	FALSE
12380	ENSG00000136147	PHF11	13	q14.2	49495610	49528987	-1.23973	0.215077	0.478866	FALSE	FALSE
12381	ENSG00000154277	UCHL1	4	p13	41256413	41268455	-1.23982	0.215042	0.478866	FALSE	FALSE
12382	ENSG00000128573	FOXP2	7	q31.1	114086327	114693772	-1.24	0.214975	0.478866	FALSE	FALSE
12383	ENSG00000172466	ZNF24	18	q12.2	35332212	35345482	-1.24001	0.214972	0.478866	FALSE	FALSE
12384	ENSG00000243725	TTC4	1	p32.3	54715822	54742657	-1.24056	0.214768	0.478614	FALSE	FALSE
12385	ENSG00000011243	AKAP8L	19	p13.12	15380048	15419141	-1.24124	0.214517	0.478188	FALSE	FALSE
12386	ENSG00000153060	TEKT5	16	p13.13	10627501	10694945	-1.24141	0.214456	0.478117	FALSE	FALSE
12387	ENSG00000154736	ADAMTS5	21	q21.3	26917912	26966513	-1.24142	0.214451	0.478117	FALSE	FALSE
12388	ENSG00000121318	TAS2R10	12	p13.2	10825317	10826358	-1.24142	0.214449	0.478117	FALSE	FALSE
12389	ENSG00000205670	SMIM11A	21	q22.11	34375480	34407866	-1.24177	0.214321	0.478081	FALSE	FALSE
12390	ENSG00000215187	FAM166B	9	p13.3	35561831	35563899	-1.24201	0.214232	0.478046	FALSE	FALSE
12391	ENSG00000120699	EXOSC8	13	q13.3	36998816	37009613	-1.24239	0.214093	0.477903	FALSE	FALSE
12392	ENSG00000120616	EPC1	10	p11.22	32267751	32378798	-1.24259	0.214019	0.477869	FALSE	FALSE
12393	ENSG00000140623	SEPT12	16	p13.3	4777669	4788521	-1.24308	0.213838	0.47773	FALSE	FALSE
12394	ENSG00000170801	HTRA3	4	p16.1	8269765	8307111	-1.2433	0.213756	0.477679	FALSE	FALSE
12395	ENSG00000147724	FAM135B	8	q24.23	138130023	138496822	-1.24404	0.213486	0.477235	FALSE	FALSE
12396	ENSG00000060138	YBX3	12	p13.2	10699089	10723312	-1.24419	0.213429	0.477235	FALSE	FALSE
12397	ENSG00000125779	PANK2	20	p13	3888839	3929882	-1.24446	0.21333	0.477189	FALSE	FALSE
12398	ENSG00000077327	SPAG6	10	p12.2	22345445	22454224	-1.2445	0.213315	0.477189	FALSE	FALSE
12399	ENSG00000205758	CRYZL1	21	q22.11	33589341	33643926	-1.24463	0.213269	0.477186	FALSE	FALSE
12400	ENSG00000132329	RAMP1	2	q37.3	237858893	237912114	-1.24489	0.213171	0.477145	FALSE	FALSE
12401	ENSG00000262543	SMIM28	6	q24.1	138377905	138383075	-1.24494	0.213154	0.477145	FALSE	FALSE
12402	ENSG00000166762	CATSPER2	15	q15.3	43628503	43668118	-1.24518	0.213066	0.477062	FALSE	FALSE
12403	ENSG00000141447	OSBPL1A	18	q11.2	24162044	24397880	-1.24522	0.21305	0.477062	FALSE	FALSE
12404	ENSG00000164197	RNF180	5	q12.3	64165844	64372869	-1.24539	0.212988	0.477062	FALSE	FALSE
12405	ENSG00000119915	ELOVL3	10	q24.32	102226328	102229589	-1.24576	0.212852	0.47698	FALSE	FALSE
12406	ENSG00000121380	BCL2L14	12	p13.2	12049844	12211084	-1.2461	0.212726	0.476831	FALSE	FALSE
12407	ENSG00000186298	PPP1CC	12	q24.11	110719680	110742939	-1.24618	0.212699	0.476831	FALSE	FALSE
12408	ENSG00000114270	COL7A1	3	p21.31	48564073	48595267	-1.24636	0.212632	0.476818	FALSE	FALSE
12409	ENSG00000144619	CNTN4	3	p26.3	2098813	3057956	-1.24657	0.212555	0.476779	FALSE	FALSE
12410	ENSG00000100664	EIF5	14	q32.32	103333544	103345025	-1.24667	0.212519	0.476763	FALSE	FALSE
12411	ENSG00000139910	NOVA1	14	q12	26443093	26597754	-1.24685	0.212454	0.476744	FALSE	FALSE
12412	ENSG00000147647	DPYS	8	q22.3	104330324	104467053	-1.24733	0.212277	0.476619	FALSE	FALSE
12413	ENSG00000152137	HSPB8	12	q24.23	119178642	119221131	-1.24858	0.211819	0.475988	FALSE	FALSE
12414	ENSG00000118849	RARRES1	3	q25.32	158696892	158732696	-1.24891	0.211699	0.475812	FALSE	FALSE
12415	ENSG00000113068	PFDN1	5	q31.3	140245039	140303121	-1.24916	0.211607	0.47571	FALSE	FALSE
12416	ENSG00000078269	SYNJ2	6	q25.3	157981887	158099176	-1.2501	0.211264	0.475337	FALSE	FALSE
12417	ENSG00000158552	ZFAND2B	2	q35	219195237	219209651	-1.25045	0.211137	0.475201	FALSE	FALSE
12418	ENSG00000173546	CSPG4	15	q24.2	75674322	75712848	-1.25067	0.211054	0.475196	FALSE	FALSE
12419	ENSG00000066739	ATG2B	14	q32.2	96279202	96363870	-1.25078	0.211014	0.475172	FALSE	FALSE
12420	ENSG00000214087	ARL16	17	q25.3	81681174	81683924	-1.2508	0.211009	0.475172	FALSE	FALSE
12421	ENSG00000164136	IL15	4	q31.21	141636599	141733987	-1.25207	0.210545	0.474646	FALSE	FALSE
12422	ENSG00000185104	FAF1	1	p32.3	50437028	50960263	-1.25404	0.209827	0.473331	FALSE	FALSE
12423	ENSG00000078018	MAP2	2	q34	209424058	209734118	-1.25433	0.209721	0.473312	FALSE	FALSE
12424	ENSG00000196611	MMP1	11	q22.2	102789920	102798160	-1.25456	0.209638	0.473312	FALSE	FALSE
12425	ENSG00000150779	TIMM8B	11	q23.1	112084800	112086798	-1.25534	0.209356	0.472957	FALSE	FALSE
12426	ENSG00000122033	MTIF3	13	q12.2	27435643	27450591	-1.25539	0.209336	0.472957	FALSE	FALSE
12427	ENSG00000103202	NME4	16	p13.3	396725	410367	-1.25581	0.209184	0.472701	FALSE	FALSE
12428	ENSG00000029639	TFB1M	6	q25.3	155257509	155314493	-1.25583	0.209177	0.472701	FALSE	FALSE
12429	ENSG00000116783	TNNI3K	1	p31.1	74235401	74544428	-1.25589	0.209154	0.472701	FALSE	FALSE
12430	ENSG00000170275	CRTAP	3	p22.3	33113979	33147773	-1.2559	0.209154	0.472701	FALSE	FALSE
12431	ENSG00000175854	SWI5	9	q34.11	128275379	128288990	-1.25605	0.209099	0.472701	FALSE	FALSE
12432	ENSG00000183423	LRIT3	4	q25	109848202	109872315	-1.25609	0.209084	0.472701	FALSE	FALSE
12433	ENSG00000162594	IL23R	1	p31.3	67138907	67259979	-1.25648	0.208942	0.472701	FALSE	FALSE
12434	ENSG00000170454	KRT75	12	q13.13	52424070	52434525	-1.25657	0.208911	0.472701	FALSE	FALSE
12435	ENSG00000244187	TMEM141	9	q34.3	136791355	136793257	-1.25664	0.208886	0.472701	FALSE	FALSE
12436	ENSG00000171757	LRRC34	3	q26.2	169793428	169812986	-1.2568	0.208827	0.472701	FALSE	FALSE
12437	ENSG00000132704	FCRL2	1	q23.1	157745733	157777132	-1.25704	0.208739	0.472688	FALSE	FALSE
12438	ENSG00000159228	CBR1	21	q22.12	36069941	36073166	-1.25762	0.208529	0.472346	FALSE	FALSE
12439	ENSG00000163209	SPRR3	1	q21.3	153001747	153003856	-1.25774	0.208488	0.472318	FALSE	FALSE
12440	ENSG00000164161	HHIP	4	q31.21	144646021	144745271	-1.25774	0.208487	0.472318	FALSE	FALSE
12441	ENSG00000163884	KLF15	3	q21.3	126342635	126357442	-1.25782	0.208458	0.472318	FALSE	FALSE
12442	ENSG00000139155	SLCO1C1	12	p12.2	20695355	20753386	-1.25806	0.20837	0.472252	FALSE	FALSE
12443	ENSG00000157551	KCNJ15	21	q22.13	38155549	38307357	-1.25821	0.208316	0.472195	FALSE	FALSE
12444	ENSG00000110680	CALCA	11	p15.2	14966668	14972354	-1.25918	0.207967	0.471668	FALSE	FALSE
12445	ENSG00000167759	KLK13	19	q13.41	51056206	51065114	-1.25961	0.207809	0.471426	FALSE	FALSE
12446	ENSG00000267796	LIN37	19	q13.12	35748361	35754519	-1.25974	0.207762	0.471403	FALSE	FALSE
12447	ENSG00000156427	FGF18	5	q35.1	171419656	171457623	-1.26011	0.20763	0.471234	FALSE	FALSE
12448	ENSG00000086205	FOLH1	11	p11.12	49146635	49208670	-1.26049	0.207492	0.471122	FALSE	FALSE
12449	ENSG00000130957	FBP2	9	q22.32	94558720	94593793	-1.26088	0.207353	0.470939	FALSE	FALSE
12450	ENSG00000166268	MYRFL	12	q15	69825304	69959097	-1.26116	0.207252	0.470778	FALSE	FALSE
12451	ENSG00000186891	TNFRSF18	1	p36.33	1203508	1206691	-1.2617	0.207057	0.470597	FALSE	FALSE
12452	ENSG00000163453	IGFBP7	4	q12	57030773	57110385	-1.26204	0.206934	0.47045	FALSE	FALSE
12453	ENSG00000180914	OXTR	3	p25.3	8750408	8769628	-1.26256	0.206749	0.470162	FALSE	FALSE
12454	ENSG00000269190	FBXO17	19	q13.2	38941401	38975910	-1.2627	0.206699	0.470114	FALSE	FALSE
12455	ENSG00000174469	CNTNAP2	7	q35	146116002	148420998	-1.26321	0.206512	0.469756	FALSE	FALSE
12456	ENSG00000079308	TNS1	2	q35	217799588	218033982	-1.26332	0.206476	0.469749	FALSE	FALSE
12457	ENSG00000147676	MAL2	8	q24.12	119165034	119245673	-1.26368	0.206344	0.469607	FALSE	FALSE
12458	ENSG00000105825	TFPI2	7	q21.3	93885396	93890991	-1.26464	0.205999	0.469053	FALSE	FALSE
12459	ENSG00000171960	PPIH	1	p34.2	42658425	42676758	-1.26527	0.205776	0.468686	FALSE	FALSE
12460	ENSG00000137691	CFAP300	11	q22.1	102047443	102084560	-1.26547	0.205705	0.468646	FALSE	FALSE
12461	ENSG00000186409	CCDC30	1	p34.2	42463330	42654664	-1.26556	0.205671	0.468636	FALSE	FALSE
12462	ENSG00000121898	CPXM2	10	q26.13	123706207	123940267	-1.26609	0.205482	0.468272	FALSE	FALSE
12463	ENSG00000254997	KRTAP5-9	11	q13.4	71548418	71549553	-1.26625	0.205424	0.468206	FALSE	FALSE
12464	ENSG00000254959	INMT-MINDY4	7	p14.3	30752137	30892081	-1.26715	0.2051	0.467732	FALSE	FALSE
12465	ENSG00000256294	ZNF225	19	q13.31	44112181	44134816	-1.2672	0.205083	0.467732	FALSE	FALSE
12466	ENSG00000244405	ETV5	3	q27.2	186046308	186110318	-1.26772	0.204896	0.467399	FALSE	FALSE
12467	ENSG00000141429	GALNT1	18	q12.2	35581117	35711834	-1.26871	0.204543	0.466858	FALSE	FALSE
12468	ENSG00000184731	FAM110C	2	p25.3	38814	46870	-1.26875	0.204532	0.466858	FALSE	FALSE
12469	ENSG00000107186	MPDZ	9	p23	13105704	13279590	-1.26909	0.204407	0.466745	FALSE	FALSE
12470	ENSG00000143977	SNRPG	2	p13.3	70281362	70293771	-1.2692	0.204371	0.466745	FALSE	FALSE
12471	ENSG00000173728	C1orf100	1	q44	244352635	244389663	-1.26963	0.204217	0.466575	FALSE	FALSE
12472	ENSG00000233932	CTXN2	15	q21.1	48178122	48203756	-1.26991	0.204116	0.466475	FALSE	FALSE
12473	ENSG00000122674	CCZ1	7	p22.1	5898725	5926550	-1.2708	0.203799	0.465981	FALSE	FALSE
12474	ENSG00000149474	KAT14	20	p11.23	18138118	18188387	-1.27113	0.203683	0.465882	FALSE	FALSE
12475	ENSG00000213186	TRIM59	3	q25.33	160432445	160485773	-1.27129	0.203626	0.465848	FALSE	FALSE
12476	ENSG00000113615	SEC24A	5	q31.1	134648789	134727823	-1.27201	0.203371	0.465566	FALSE	FALSE
12477	ENSG00000152104	PTPN14	1	q41	214348696	214552449	-1.27233	0.203254	0.465566	FALSE	FALSE
12478	ENSG00000095596	CYP26A1	10	q23.33	93073475	93077890	-1.27266	0.203139	0.465557	FALSE	FALSE
12479	ENSG00000008311	AASS	7	q31.32	122075647	122144280	-1.27317	0.202959	0.465481	FALSE	FALSE
12480	ENSG00000141219	C17orf80	17	q25.1	73232233	73248947	-1.27322	0.202939	0.465481	FALSE	FALSE
12481	ENSG00000119787	ATL2	2	p22.1	38294880	38377285	-1.27354	0.202828	0.465446	FALSE	FALSE
12482	ENSG00000146856	AGBL3	7	q33	134986508	135147963	-1.27391	0.202695	0.46534	FALSE	FALSE
12483	ENSG00000007372	PAX6	11	p13	31784779	31818062	-1.27434	0.202543	0.465097	FALSE	FALSE
12484	ENSG00000116882	HAO2	1	p12	119368779	119394130	-1.27438	0.20253	0.465097	FALSE	FALSE
12485	ENSG00000153774	CFDP1	16	q23.1	75293698	75433485	-1.27481	0.202376	0.46487	FALSE	FALSE
12486	ENSG00000125447	GGA3	17	q25.1	75236599	75262363	-1.2749	0.202346	0.464868	FALSE	FALSE
12487	ENSG00000135336	ORC3	6	q15	87590067	87667453	-1.2749	0.202345	0.464868	FALSE	FALSE
12488	ENSG00000184517	ZFP1	16	q23.1	75148492	75172236	-1.27532	0.202195	0.464732	FALSE	FALSE
12489	ENSG00000229937	PRPS1L1	7	p21.1	18026774	18027863	-1.27537	0.202179	0.464732	FALSE	FALSE
12490	ENSG00000177291	GJD4	10	p11.21	35605410	35608935	-1.2762	0.201883	0.4644	FALSE	FALSE
12491	ENSG00000143365	RORC	1	q21.3	151806071	151831872	-1.27621	0.20188	0.4644	FALSE	FALSE
12492	ENSG00000157999	ANKRD61	7	p22.1	6031376	6036386	-1.27695	0.201619	0.464058	FALSE	FALSE
12493	ENSG00000138308	PLA2G12B	10	q22.1	72935170	72954778	-1.27752	0.20142	0.463864	FALSE	FALSE
12494	ENSG00000132763	MMACHC	1	p34.1	45500053	45513382	-1.27794	0.201271	0.463722	FALSE	FALSE
12495	ENSG00000163331	DAPL1	2	q24.1	158795317	158862781	-1.27804	0.201235	0.463722	FALSE	FALSE
12496	ENSG00000188981	MSANTD1	4	p16.3	3244369	3271738	-1.27856	0.201051	0.46361	FALSE	FALSE
12497	ENSG00000143624	INTS3	1	q21.3	153728067	153774808	-1.27857	0.201049	0.46361	FALSE	FALSE
12498	ENSG00000167774	AC010323.1	19	p13.2	8308283	8321379	-1.2787	0.201003	0.46361	FALSE	FALSE
12499	ENSG00000182253	SYNM	15	q26.3	99098217	99135593	-1.27871	0.200998	0.46361	FALSE	FALSE
12500	ENSG00000134760	DSG1	18	q12.1	31318089	31357029	-1.2801	0.200509	0.46269	FALSE	FALSE
12501	ENSG00000092621	PHGDH	1	p12	119648411	119744226	-1.28047	0.20038	0.462489	FALSE	FALSE
12502	ENSG00000142227	EMP3	19	q13.33	48321509	48330553	-1.28071	0.200297	0.462405	FALSE	FALSE
12503	ENSG00000155097	ATP6V1C1	8	q22.3	103021063	103073051	-1.2809	0.200229	0.462375	FALSE	FALSE
12504	ENSG00000074803	SLC12A1	15	q21.1	48178438	48304078	-1.28196	0.199857	0.461892	FALSE	FALSE
12505	ENSG00000064601	CTSA	20	q13.12	45890144	45898820	-1.28294	0.199514	0.461385	FALSE	FALSE
12506	ENSG00000151704	KCNJ1	11	q24.3	128836315	128867373	-1.28308	0.199464	0.461385	FALSE	FALSE
12507	ENSG00000100564	PIGH	14	q24.1	67581955	67600287	-1.28356	0.199295	0.46129	FALSE	FALSE
12508	ENSG00000166262	FAM227B	15	q21.2	49326962	49620931	-1.28409	0.199109	0.461043	FALSE	FALSE
12509	ENSG00000152990	ADGRA3	4	p15.2	22345071	22516054	-1.28416	0.199084	0.461043	FALSE	FALSE
12510	ENSG00000162551	ALPL	1	p36.12	21509372	21578412	-1.28454	0.198953	0.460881	FALSE	FALSE
12511	ENSG00000187889	FYB2	1	p32.2	56718804	56819696	-1.2846	0.198933	0.460881	FALSE	FALSE
12512	ENSG00000013561	RNF14	5	q31.3	141958328	141990291	-1.28502	0.198787	0.460627	FALSE	FALSE
12513	ENSG00000116906	GNPAT	1	q42.2	231241207	231277973	-1.28531	0.198686	0.460488	FALSE	FALSE
12514	ENSG00000163631	ALB	4	q13.3	73397114	73421412	-1.2856	0.198584	0.460423	FALSE	FALSE
12515	ENSG00000160200	CBS	21	q22.3	43053191	43076943	-1.28602	0.198436	0.460165	FALSE	FALSE
12516	ENSG00000144136	SLC20A1	2	q14.1	112645857	112663827	-1.28613	0.198397	0.460165	FALSE	FALSE
12517	ENSG00000260170	AC090527.2	15	q21.1	45587351	45676314	-1.2862	0.198374	0.460165	FALSE	FALSE
12518	ENSG00000135720	DYNC1LI2	16	q22.1	66720893	66751798	-1.28626	0.198353	0.460165	FALSE	FALSE
12519	ENSG00000213066	FGFR1OP	6	q27	166999182	167094789	-1.28632	0.198333	0.460165	FALSE	FALSE
12520	ENSG00000168878	SFTPB	2	p11.2	85657314	85668741	-1.28679	0.198167	0.460052	FALSE	FALSE
12521	ENSG00000186318	BACE1	11	q23.3	117285207	117316259	-1.28733	0.197978	0.459877	FALSE	FALSE
12522	ENSG00000169372	CRADD	12	q22	93677375	93894840	-1.28785	0.1978	0.459677	FALSE	FALSE
12523	ENSG00000062716	VMP1	17	q23.1	59707192	59842255	-1.28814	0.197699	0.459559	FALSE	FALSE
12524	ENSG00000085433	WDR47	1	p13.3	108970214	109042113	-1.28821	0.197674	0.459559	FALSE	FALSE
12525	ENSG00000136828	RALGPS1	9	q33.3	126914774	127223166	-1.28836	0.197619	0.459507	FALSE	FALSE
12526	ENSG00000144191	CNGA3	2	q11.2	98346155	98398601	-1.28882	0.197459	0.459283	FALSE	FALSE
12527	ENSG00000103671	TRIP4	15	q22.31	64387748	64455303	-1.28913	0.197353	0.459218	FALSE	FALSE
12528	ENSG00000243444	PALM2	9	q31.3	109640788	109946703	-1.28923	0.197319	0.459206	FALSE	FALSE
12529	ENSG00000100852	ARHGAP5	14	q12	32076114	32159728	-1.28944	0.197244	0.459164	FALSE	FALSE
12530	ENSG00000204397	CARD16	11	q22.3	105041326	105101431	-1.29	0.197051	0.458913	FALSE	FALSE
12531	ENSG00000124172	ATP5F1E	20	q13.32	59025467	59032382	-1.29008	0.197022	0.458912	FALSE	FALSE
12532	ENSG00000171533	MAP6	11	q13.5	75586918	75669120	-1.29015	0.196999	0.458912	FALSE	FALSE
12533	ENSG00000176894	PXMP2	12	q24.33	132687606	132704991	-1.29062	0.196836	0.458743	FALSE	FALSE
12534	ENSG00000184508	HDDC3	15	q26.1	90929964	90935196	-1.29086	0.196752	0.45868	FALSE	FALSE
12535	ENSG00000168427	KLHL30	2	q37.3	238138722	238152947	-1.29087	0.196748	0.45868	FALSE	FALSE
12536	ENSG00000160055	TMEM234	1	p35.2	32214472	32222359	-1.29104	0.196689	0.45868	FALSE	FALSE
12537	ENSG00000146242	TPBG	6	q14.1	82363206	82370828	-1.29108	0.196677	0.45868	FALSE	FALSE
12538	ENSG00000158286	RNF207	1	p36.31	6205475	6221299	-1.29121	0.19663	0.45868	FALSE	FALSE
12539	ENSG00000206172	HBA1	16	p13.3	176680	177522	-1.2917	0.196462	0.458534	FALSE	FALSE
12540	ENSG00000167920	TMEM99	17	q21.2	40819106	40836274	-1.29209	0.196326	0.458417	FALSE	FALSE
12541	ENSG00000149582	TMEM25	11	q23.3	118531041	118547280	-1.29257	0.19616	0.458162	FALSE	FALSE
12542	ENSG00000095303	PTGS1	9	q33.2	122370530	122395703	-1.29298	0.196017	0.457955	FALSE	FALSE
12543	ENSG00000182150	ERCC6L2	9	q22.32	95875701	96014571	-1.29321	0.195937	0.457906	FALSE	FALSE
12544	ENSG00000197162	ZNF785	16	p11.2	30573740	30585771	-1.29362	0.195797	0.457644	FALSE	FALSE
12545	ENSG00000126218	F10	13	q34	113122814	113149529	-1.29387	0.19571	0.457644	FALSE	FALSE
12546	ENSG00000105856	HBP1	7	q22.3	107168961	107202529	-1.2939	0.195699	0.457644	FALSE	FALSE
12547	ENSG00000173281	PPP1R3B	8	p23.1	9136255	9151574	-1.29417	0.195607	0.457614	FALSE	FALSE
12548	ENSG00000106723	SPIN1	9	q22.1	88388419	88478694	-1.29446	0.195508	0.457614	FALSE	FALSE
12549	ENSG00000162444	RBP7	1	p36.22	9997206	10016020	-1.29453	0.195483	0.457614	FALSE	FALSE
12550	ENSG00000101019	UQCC1	20	q11.22	35302566	35412141	-1.29453	0.195481	0.457614	FALSE	FALSE
12551	ENSG00000116785	CFHR3	1	q31.3	196774795	196795406	-1.29466	0.195437	0.457614	FALSE	FALSE
12552	ENSG00000205413	SAMD9	7	q21.2	93099513	93118023	-1.29491	0.195352	0.457614	FALSE	FALSE
12553	ENSG00000170191	NANP	20	p11.21	25612935	25624175	-1.29494	0.19534	0.457614	FALSE	FALSE
12554	ENSG00000178607	ERN1	17	q23.3	64039142	64130819	-1.29552	0.195141	0.457304	FALSE	FALSE
12555	ENSG00000196284	SUPT3H	6	p21.1	44809317	45377953	-1.29584	0.19503	0.457111	FALSE	FALSE
12556	ENSG00000167550	RHEBL1	12	q13.12	49064685	49070025	-1.29713	0.194587	0.45627	FALSE	FALSE
12557	ENSG00000204767	INSYN2B	5	q35.1	169864264	169980740	-1.29824	0.194204	0.455704	FALSE	FALSE
12558	ENSG00000168229	PTGDR	14	q22.1	52267713	52276724	-1.29831	0.19418	0.455704	FALSE	FALSE
12559	ENSG00000112530	PACRG	6	q26	162727132	163315492	-1.29845	0.194133	0.455704	FALSE	FALSE
12560	ENSG00000176658	MYO1D	17	q11.2	32492522	32877177	-1.29846	0.194131	0.455704	FALSE	FALSE
12561	ENSG00000161013	MGAT4B	5	q35.3	179797597	179806952	-1.29858	0.194088	0.455704	FALSE	FALSE
12562	ENSG00000161204	ABCF3	3	q27.1	184186023	184194012	-1.29934	0.193828	0.455353	FALSE	FALSE
12563	ENSG00000102854	MSLN	16	p13.3	760762	768865	-1.29941	0.193802	0.455353	FALSE	FALSE
12564	ENSG00000172123	SLFN12	17	q12	35411060	35433283	-1.30024	0.193519	0.454759	FALSE	FALSE
12565	ENSG00000129538	RNASE1	14	q11.2	20801228	20803278	-1.3004	0.193463	0.454693	FALSE	FALSE
12566	ENSG00000133020	MYH8	17	p13.1	10390322	10421950	-1.30048	0.193437	0.454693	FALSE	FALSE
12567	ENSG00000219073	CELA3B	1	p36.12	21977021	21998642	-1.30056	0.19341	0.454693	FALSE	FALSE
12568	ENSG00000179564	LSMEM2	3	p21.31	50279027	50288114	-1.30091	0.193291	0.454685	FALSE	FALSE
12569	ENSG00000186204	CYP4F12	19	p13.12	15672757	15697174	-1.30123	0.193178	0.454554	FALSE	FALSE
12570	ENSG00000196268	ZNF493	19	p12	21397119	21427573	-1.30133	0.193144	0.454554	FALSE	FALSE
12571	ENSG00000198721	ECI2	6	p25.2	4115689	4135597	-1.30177	0.192996	0.454389	FALSE	FALSE
12572	ENSG00000169224	GCSAML	1	q44	247507058	247577690	-1.30195	0.192932	0.454306	FALSE	FALSE
12573	ENSG00000103044	HAS3	16	q22.1	69105564	69118719	-1.30351	0.192402	0.453323	FALSE	FALSE
12574	ENSG00000198298	ZNF485	10	q11.21	43606407	43617903	-1.30352	0.192396	0.453323	FALSE	FALSE
12575	ENSG00000226650	KIF4B	5	q33.2	155013755	155018132	-1.30364	0.192357	0.453323	FALSE	FALSE
12576	ENSG00000146729	NIPSNAP2	7	p11.2	55951793	56000181	-1.3041	0.192198	0.453107	FALSE	FALSE
12577	ENSG00000084636	COL16A1	1	p35.2	31652247	31704319	-1.30455	0.192045	0.452944	FALSE	FALSE
12578	ENSG00000165046	LETM2	8	p11.23	38386207	38409527	-1.30464	0.192016	0.452943	FALSE	FALSE
12579	ENSG00000115998	C2orf42	2	p13.3	70149880	70248615	-1.30541	0.191752	0.452467	FALSE	FALSE
12580	ENSG00000213923	CSNK1E	22	q13.1	38290691	38318084	-1.30574	0.19164	0.45232	FALSE	FALSE
12581	ENSG00000153930	ANKFN1	17	q22	55882301	56511659	-1.30583	0.19161	0.452316	FALSE	FALSE
12582	ENSG00000198242	RPL23A	17	q11.2	28719393	28724359	-1.30589	0.19159	0.452316	FALSE	FALSE
12583	ENSG00000137221	TJAP1	6	p21.1	43477523	43506556	-1.30608	0.191527	0.452251	FALSE	FALSE
12584	ENSG00000066583	ISOC1	5	q23.3	129094751	129114028	-1.30609	0.191522	0.452251	FALSE	FALSE
12585	ENSG00000082996	RNF13	3	q25.1	149812708	149962139	-1.30613	0.191507	0.452251	FALSE	FALSE
12586	ENSG00000206561	COLQ	3	p25.1	15450133	15521751	-1.30618	0.19149	0.452251	FALSE	FALSE
12587	ENSG00000143228	NUF2	1	q23.3	163266576	163355764	-1.30674	0.1913	0.452046	FALSE	FALSE
12588	ENSG00000143839	REN	1	q32.1	204154819	204190324	-1.30688	0.191252	0.452046	FALSE	FALSE
12589	ENSG00000117360	PRPF3	1	q21.2	150321476	150353195	-1.30693	0.191238	0.452046	FALSE	FALSE
12590	ENSG00000144785	AC073896.1	12	q13.3	56285916	56316059	-1.3072	0.191145	0.451946	FALSE	FALSE
12591	ENSG00000134533	RERG	12	p12.3	15107783	15348675	-1.30725	0.191126	0.451946	FALSE	FALSE
12592	ENSG00000135046	ANXA1	9	q21.13	73151757	73170393	-1.30731	0.191106	0.451946	FALSE	FALSE
12593	ENSG00000163633	C4orf36	4	q21.3	86876205	86892422	-1.30751	0.191041	0.451946	FALSE	FALSE
12594	ENSG00000153339	TRAPPC8	18	q12.1	31829173	31953136	-1.3078	0.190941	0.45186	FALSE	FALSE
12595	ENSG00000138658	ZGRF1	4	q25	112539333	112636995	-1.30799	0.190878	0.451843	FALSE	FALSE
12596	ENSG00000128253	RFPL2	22	q12.3	32190435	32203477	-1.30871	0.190631	0.451326	FALSE	FALSE
12597	ENSG00000171970	ZNF57	19	p13.3	2900898	2918476	-1.30899	0.190537	0.451235	FALSE	FALSE
12598	ENSG00000162976	PQLC3	2	p25.1	11155198	11178874	-1.30962	0.190323	0.450861	FALSE	FALSE
12599	ENSG00000139233	LLPH	12	q14.3	66116555	66130768	-1.30983	0.190253	0.45076	FALSE	FALSE
12600	ENSG00000101194	SLC17A9	20	q13.33	62952647	62969585	-1.31115	0.189806	0.4499	FALSE	FALSE
12601	ENSG00000010438	PRSS3	9	p13.3	33750466	33799231	-1.31127	0.189766	0.4499	FALSE	FALSE
12602	ENSG00000069018	TRPC7	5	q31.1	136213320	136365545	-1.31176	0.189601	0.449712	FALSE	FALSE
12603	ENSG00000134138	MEIS2	15	q14	36889204	37101299	-1.31183	0.189577	0.449712	FALSE	FALSE
12604	ENSG00000111834	RSPH4A	6	q22.1	116616479	116632985	-1.31221	0.18945	0.449662	FALSE	FALSE
12605	ENSG00000157869	RAB28	4	p15.33	13361354	13484365	-1.31233	0.18941	0.449662	FALSE	FALSE
12606	ENSG00000072401	UBE2D1	10	q21.1	58334975	58370753	-1.31249	0.189356	0.449627	FALSE	FALSE
12607	ENSG00000166133	RPUSD2	15	q15.1	40569300	40574943	-1.31265	0.189302	0.449564	FALSE	FALSE
12608	ENSG00000138363	ATIC	2	q35	215311817	215349773	-1.31286	0.189231	0.449462	FALSE	FALSE
12609	ENSG00000188107	EYS	6	q12	63719980	65707225	-1.31291	0.189214	0.449462	FALSE	FALSE
12610	ENSG00000139496	NUP58	13	q12.13	25301524	25349800	-1.31293	0.189205	0.449462	FALSE	FALSE
12611	ENSG00000117859	OSBPL9	1	p32.3	51577179	51798427	-1.31355	0.188999	0.449109	FALSE	FALSE
12612	ENSG00000154174	TOMM70	3	q12.2	100363431	100401398	-1.31369	0.188951	0.449062	FALSE	FALSE
12613	ENSG00000057663	ATG5	6	q21	106045423	106325791	-1.31405	0.188831	0.448842	FALSE	FALSE
12614	ENSG00000134108	ARL8B	3	p26.1	5122220	5180912	-1.31423	0.188768	0.448758	FALSE	FALSE
12615	ENSG00000186493	C5orf38	5	p15.33	2752131	2755397	-1.31427	0.188754	0.448758	FALSE	FALSE
12616	ENSG00000104936	DMPK	19	q13.32	45769717	45782552	-1.31471	0.188606	0.448572	FALSE	FALSE
12617	ENSG00000163576	EFHB	3	p24.3	19879472	19947025	-1.31498	0.188517	0.448491	FALSE	FALSE
12618	ENSG00000167633	KIR3DL1	19	q13.42	54816468	54830778	-1.31503	0.188499	0.448491	FALSE	FALSE
12619	ENSG00000142676	RPL11	1	p36.11	23691742	23696835	-1.31507	0.188488	0.448491	FALSE	FALSE
12620	ENSG00000145088	EAF2	3	q13.33	121835183	121886526	-1.31549	0.188346	0.448284	FALSE	FALSE
12621	ENSG00000172803	SNX32	11	q13.1	65833641	65856896	-1.31562	0.1883	0.448242	FALSE	FALSE
12622	ENSG00000175879	HOXD8	2	q31.1	176129694	176132695	-1.31566	0.18829	0.448242	FALSE	FALSE
12623	ENSG00000185697	MYBL1	8	q13.1	66562175	66614247	-1.31585	0.188225	0.448242	FALSE	FALSE
12624	ENSG00000135114	OASL	12	q24.31	121019111	121039242	-1.31646	0.188021	0.447913	FALSE	FALSE
12625	ENSG00000020922	MRE11	11	q21	94415578	94493908	-1.31664	0.18796	0.447913	FALSE	FALSE
12626	ENSG00000068781	STON1-GTF2A1L	2	p16.3	48529925	48776517	-1.31686	0.187885	0.447847	FALSE	FALSE
12627	ENSG00000203857	HSD3B1	1	p12	119507198	119515054	-1.31727	0.18775	0.447591	FALSE	FALSE
12628	ENSG00000088367	EPB41L1	20	q11.23	36091504	36232799	-1.31728	0.187745	0.447591	FALSE	FALSE
12629	ENSG00000235194	PPP1R3E	14	q11.2	23295643	23302848	-1.3176	0.187639	0.447468	FALSE	FALSE
12630	ENSG00000034239	EFCAB1	8	q11.21	48710789	48735311	-1.31762	0.18763	0.447468	FALSE	FALSE
12631	ENSG00000134371	CDC73	1	q31.2	193121800	193254815	-1.31762	0.187629	0.447468	FALSE	FALSE
12632	ENSG00000091136	LAMB1	7	q31.1	107923799	108003255	-1.31807	0.187482	0.447349	FALSE	FALSE
12633	ENSG00000135898	GPR55	2	q37.1	230907318	230961066	-1.31819	0.187441	0.447349	FALSE	FALSE
12634	ENSG00000099260	PALMD	1	p21.2	99645943	99694541	-1.31832	0.187398	0.447348	FALSE	FALSE
12635	ENSG00000170142	UBE2E1	3	p24.2	23805903	23891316	-1.3185	0.187338	0.44727	FALSE	FALSE
12636	ENSG00000150636	CCDC102B	18	q22.1	68715209	69055189	-1.31851	0.187334	0.44727	FALSE	FALSE
12637	ENSG00000166582	CENPV	17	p11.2	16342534	16353656	-1.31902	0.187162	0.447114	FALSE	FALSE
12638	ENSG00000136883	KIF12	9	q32	114086126	114099291	-1.3198	0.186901	0.446623	FALSE	FALSE
12639	ENSG00000115457	IGFBP2	2	q35	216632828	216664436	-1.32069	0.186605	0.446171	FALSE	FALSE
12640	ENSG00000009830	POMT2	14	q24.3	77274956	77320884	-1.32125	0.186418	0.445867	FALSE	FALSE
12641	ENSG00000155903	RASA2	3	q23	141487047	141615342	-1.32127	0.186412	0.445867	FALSE	FALSE
12642	ENSG00000101343	CRNKL1	20	p11.23	20034368	20056046	-1.3213	0.186401	0.445867	FALSE	FALSE
12643	ENSG00000105173	CCNE1	19	q12	29811898	29824308	-1.32139	0.186372	0.445867	FALSE	FALSE
12644	ENSG00000082196	C1QTNF3	5	p13.2	34019448	34043832	-1.32204	0.186154	0.445566	FALSE	FALSE
12645	ENSG00000107951	MTPAP	10	p11.23	30309801	30374448	-1.32239	0.186039	0.445356	FALSE	FALSE
12646	ENSG00000080618	CPB2	13	q14.13	46053195	46105033	-1.32248	0.186009	0.44535	FALSE	FALSE
12647	ENSG00000040275	SPDL1	5	q35.1	169583634	169604778	-1.32249	0.186004	0.44535	FALSE	FALSE
12648	ENSG00000087586	AURKA	20	q13.2	56369389	56392337	-1.32253	0.18599	0.44535	FALSE	FALSE
12649	ENSG00000166510	CCDC68	18	q21.2	54901509	54959508	-1.32264	0.185957	0.44535	FALSE	FALSE
12650	ENSG00000107643	MAPK8	10	q11.22	48306639	48439360	-1.32294	0.185855	0.44535	FALSE	FALSE
12651	ENSG00000214694	ARHGEF33	2	p22.1	38889841	38975449	-1.32314	0.185787	0.445348	FALSE	FALSE
12652	ENSG00000108381	ASPA	17	p13.2	3472374	3503419	-1.32321	0.185767	0.445348	FALSE	FALSE
12653	ENSG00000006625	GGCT	7	p14.3	30496621	30504844	-1.32328	0.185742	0.445348	FALSE	FALSE
12654	ENSG00000196581	AJAP1	1	p36.32	4654732	4792534	-1.32386	0.18555	0.44511	FALSE	FALSE
12655	ENSG00000175216	CKAP5	11	p11.2	46743048	46846308	-1.32443	0.18536	0.444808	FALSE	FALSE
12656	ENSG00000105755	ETHE1	19	q13.31	43506719	43527244	-1.32461	0.1853	0.444808	FALSE	FALSE
12657	ENSG00000102189	EEA1	12	q22	92770637	92929331	-1.32475	0.185253	0.444795	FALSE	FALSE
12658	ENSG00000113205	PCDHB3	5	q31.3	141100473	141103827	-1.32513	0.185128	0.444574	FALSE	FALSE
12659	ENSG00000152234	ATP5F1A	18	q21.1	46080248	46104334	-1.32551	0.185003	0.444525	FALSE	FALSE
12660	ENSG00000270898	GPR75-ASB3	2	p16.2	53670293	53860160	-1.32569	0.184941	0.444509	FALSE	FALSE
12661	ENSG00000072849	DERL2	17	p13.2	5471251	5486811	-1.32575	0.184923	0.444509	FALSE	FALSE
12662	ENSG00000198467	TPM2	9	p13.3	35681992	35690121	-1.3261	0.184807	0.444386	FALSE	FALSE
12663	ENSG00000151718	WWC2	4	q35.1	183099293	183320777	-1.32643	0.184698	0.44419	FALSE	FALSE
12664	ENSG00000102901	CENPT	16	q22.1	67828157	67847811	-1.32707	0.184487	0.443813	FALSE	FALSE
12665	ENSG00000010219	DYRK4	12	p13.32	4562204	4615302	-1.32755	0.184326	0.443519	FALSE	FALSE
12666	ENSG00000204186	ZDBF2	2	q33.3	206274663	206314438	-1.32766	0.18429	0.443519	FALSE	FALSE
12667	ENSG00000120093	HOXB3	17	q21.32	48548870	48604912	-1.32807	0.184156	0.443349	FALSE	FALSE
12668	ENSG00000073737	DHRS9	2	q31.1	169064789	169096167	-1.32865	0.183963	0.443081	FALSE	FALSE
12669	ENSG00000103449	SALL1	16	q12.1	51135975	51151367	-1.32936	0.183728	0.44265	FALSE	FALSE
12670	ENSG00000087494	PTHLH	12	p11.22	27958084	27972705	-1.32999	0.183521	0.442215	FALSE	FALSE
12671	ENSG00000176055	MBLAC2	5	q14.3	90458203	90474768	-1.33036	0.183398	0.441987	FALSE	FALSE
12672	ENSG00000221926	TRIM16	17	p12	15627960	15684311	-1.33042	0.183381	0.441987	FALSE	FALSE
12673	ENSG00000178773	CPNE7	16	q24.3	89575768	89597246	-1.33136	0.18307	0.441327	FALSE	FALSE
12674	ENSG00000089123	TASP1	20	p12.1	13389392	13638940	-1.33165	0.182974	0.441161	FALSE	FALSE
12675	ENSG00000175764	TTLL11	9	q33.2	121821928	122093606	-1.33183	0.182916	0.441088	FALSE	FALSE
12676	ENSG00000188993	LRRC66	4	q12	51993702	52017620	-1.33207	0.182838	0.441031	FALSE	FALSE
12677	ENSG00000138772	ANXA3	4	q21.21	78551519	78610451	-1.33251	0.182693	0.440814	FALSE	FALSE
12678	ENSG00000129749	CHRNA10	11	p15.4	3665587	3671384	-1.3335	0.182369	0.440294	FALSE	FALSE
12679	ENSG00000132958	TPTE2	13	q12.11	19422877	19536762	-1.33353	0.182357	0.440294	FALSE	FALSE
12680	ENSG00000163918	RFC4	3	q27.3	186789880	186807058	-1.33364	0.182323	0.440294	FALSE	FALSE
12681	ENSG00000127328	RAB3IP	12	q15	69738681	69823204	-1.33393	0.182227	0.440294	FALSE	FALSE
12682	ENSG00000138031	ADCY3	2	p23.3	24819169	24919839	-1.33402	0.182197	0.440294	FALSE	FALSE
12683	ENSG00000145777	TSLP	5	q22.1	111070062	111078024	-1.33414	0.182157	0.440294	FALSE	FALSE
12684	ENSG00000134531	EMP1	12	p13.1	13196716	13219939	-1.33476	0.181956	0.440089	FALSE	FALSE
12685	ENSG00000173391	OLR1	12	p13.2	10158301	10172138	-1.3355	0.181713	0.439857	FALSE	FALSE
12686	ENSG00000040731	CDH10	5	p14.1	24487100	24644978	-1.3355	0.181712	0.439857	FALSE	FALSE
12687	ENSG00000182405	PGBD4	15	q14	34102073	34108684	-1.33607	0.181526	0.439615	FALSE	FALSE
12688	ENSG00000147852	VLDLR	9	p24.2	2621834	2660053	-1.33675	0.181304	0.439303	FALSE	FALSE
12689	ENSG00000180787	ZFP3	17	p13.2	5078248	5096374	-1.33727	0.181136	0.439027	FALSE	FALSE
12690	ENSG00000164292	RHOBTB3	5	q15	95713522	95824383	-1.33744	0.181079	0.438992	FALSE	FALSE
12691	ENSG00000187815	ZFP69	1	p34.2	40477215	40496343	-1.33817	0.180841	0.438641	FALSE	FALSE
12692	ENSG00000168487	BMP1	8	p21.3	22164736	22212326	-1.33842	0.180758	0.438519	FALSE	FALSE
12693	ENSG00000222046	DCDC2B	1	p35.2	32209094	32216196	-1.33862	0.180695	0.438485	FALSE	FALSE
12694	ENSG00000145050	MANF	3	p21.2	51385047	51389397	-1.33865	0.180685	0.438485	FALSE	FALSE
12695	ENSG00000165895	ARHGAP42	11	q22.1	100687653	100993941	-1.33909	0.18054	0.438241	FALSE	FALSE
12696	ENSG00000135829	DHX9	1	q25.3	182839369	182887751	-1.33926	0.180487	0.438241	FALSE	FALSE
12697	ENSG00000149532	CPSF7	11	q12.2	61402641	61430031	-1.33952	0.180401	0.438168	FALSE	FALSE
12698	ENSG00000114023	FAM162A	3	q21.1	122384176	122412334	-1.34064	0.180039	0.437485	FALSE	FALSE
12699	ENSG00000256812	CAPNS2	16	q12.2	55566672	55567687	-1.34099	0.179925	0.437274	FALSE	FALSE
12700	ENSG00000170262	MRAP	21	q22.11	32291813	32314784	-1.34112	0.179881	0.437233	FALSE	FALSE
12701	ENSG00000115761	NOL10	2	p25.1	10570766	10689987	-1.34128	0.179829	0.437173	FALSE	FALSE
12702	ENSG00000236761	CTAGE9	6	q23.2	131708684	131711017	-1.34162	0.179718	0.437034	FALSE	FALSE
12703	ENSG00000171208	NETO2	16	q12.1	47077703	47143997	-1.34185	0.179644	0.436921	FALSE	FALSE
12704	ENSG00000041982	TNC	9	q33.1	115019578	115118257	-1.34192	0.179621	0.436921	FALSE	FALSE
12705	ENSG00000140859	KIFC3	16	q21	57758217	57863053	-1.34194	0.179615	0.436921	FALSE	FALSE
12706	ENSG00000146063	TRIM41	5	q35.3	181222499	181235809	-1.34202	0.179591	0.436921	FALSE	FALSE
12707	ENSG00000242114	MTFP1	22	q12.2	30425530	30429053	-1.34213	0.179555	0.436921	FALSE	FALSE
12708	ENSG00000266086	AC015813.2	17	q22	57989038	58007246	-1.34249	0.179438	0.436921	FALSE	FALSE
12709	ENSG00000253250	C8orf88	8	q21.3	90958637	90985257	-1.34293	0.179294	0.436727	FALSE	FALSE
12710	ENSG00000135407	AVIL	12	q14.1	57797376	57818704	-1.34326	0.179187	0.436532	FALSE	FALSE
12711	ENSG00000134245	WNT2B	1	p13.2	112466541	112530165	-1.34336	0.179156	0.436522	FALSE	FALSE
12712	ENSG00000100485	SOS2	14	q21.3	50117120	50231558	-1.34411	0.178912	0.436126	FALSE	FALSE
12713	ENSG00000239605	STPG4	2	p21	47045538	47155378	-1.34474	0.178709	0.43583	FALSE	FALSE
12714	ENSG00000163520	FBLN2	3	p25.1	13549131	13638422	-1.34518	0.178568	0.435618	FALSE	FALSE
12715	ENSG00000124212	PTGIS	20	q13.13	49503874	49568146	-1.34532	0.178521	0.43557	FALSE	FALSE
12716	ENSG00000181004	BBS12	4	q27	122732702	122744943	-1.34574	0.178386	0.435371	FALSE	FALSE
12717	ENSG00000077616	NAALAD2	11	q14.3	90131515	90192894	-1.3461	0.17827	0.435219	FALSE	FALSE
12718	ENSG00000123505	AMD1	6	q21	110874770	110895713	-1.34687	0.178021	0.435007	FALSE	FALSE
12719	ENSG00000157765	SLC34A2	4	p15.2	25648011	25678748	-1.34699	0.177982	0.434977	FALSE	FALSE
12720	ENSG00000171954	CYP4F22	19	p13.12	15508493	15552317	-1.34734	0.177871	0.434784	FALSE	FALSE
12721	ENSG00000104375	STK3	8	q22.2	98371228	98942827	-1.34742	0.177845	0.434784	FALSE	FALSE
12722	ENSG00000215218	UBE2QL1	5	p15.31	6448623	6494909	-1.34818	0.177602	0.434509	FALSE	FALSE
12723	ENSG00000113048	MRPS27	5	q13.2	72219409	72320646	-1.34859	0.177468	0.434246	FALSE	FALSE
12724	ENSG00000132911	NMUR2	5	q33.1	152391532	152433368	-1.3487	0.177434	0.434231	FALSE	FALSE
12725	ENSG00000069998	HDHD5	22	q11.1	17137511	17165287	-1.34893	0.177359	0.434178	FALSE	FALSE
12726	ENSG00000170426	SDR9C7	12	q13.3	56923154	56934405	-1.3496	0.177146	0.433854	FALSE	FALSE
12727	ENSG00000246922	UBAP1L	15	q22.31	65092770	65115197	-1.3496	0.177143	0.433854	FALSE	FALSE
12728	ENSG00000198718	TOGARAM1	14	q21.2	44962208	45074431	-1.34974	0.177101	0.433854	FALSE	FALSE
12729	ENSG00000122507	BBS9	7	p14.3	33129244	33606068	-1.3498	0.177081	0.433854	FALSE	FALSE
12730	ENSG00000183010	PYCR1	17	q25.3	81932384	81942412	-1.34995	0.177031	0.433854	FALSE	FALSE
12731	ENSG00000184575	XPOT	12	q14.2	64404350	64451127	-1.35007	0.176994	0.433854	FALSE	FALSE
12732	ENSG00000103375	AQP8	16	p12.1	25215731	25228940	-1.35011	0.176982	0.433854	FALSE	FALSE
12733	ENSG00000113732	ATP6V0E1	5	q35.1	172983757	173035445	-1.3506	0.176825	0.433854	FALSE	FALSE
12734	ENSG00000105520	PLPPR2	19	p13.2	11355386	11365698	-1.35064	0.17681	0.433854	FALSE	FALSE
12735	ENSG00000186272	ZNF17	19	q13.43	57411163	57421939	-1.35233	0.176269	0.433021	FALSE	FALSE
12736	ENSG00000136160	EDNRB	13	q22.3	77895481	77975529	-1.35256	0.176196	0.432908	FALSE	FALSE
12737	ENSG00000196660	SLC30A10	1	q41	219685427	219958647	-1.35266	0.176164	0.432908	FALSE	FALSE
12738	ENSG00000140319	SRP14	15	q15.1	40035739	40039188	-1.35351	0.175891	0.432489	FALSE	FALSE
12739	ENSG00000196361	ELAVL3	19	p13.2	11451326	11481046	-1.35432	0.175633	0.43192	FALSE	FALSE
12740	ENSG00000225828	FAM229A	1	p35.1	32361270	32364278	-1.35454	0.175565	0.431885	FALSE	FALSE
12741	ENSG00000145649	GZMA	5	q11.2	55102648	55110252	-1.35612	0.175061	0.430817	FALSE	FALSE
12742	ENSG00000197361	FBXL22	15	q22.31	63597353	63602428	-1.35621	0.175032	0.430817	FALSE	FALSE
12743	ENSG00000177058	SLC38A9	5	q11.2	55625845	55773194	-1.35632	0.174998	0.430817	FALSE	FALSE
12744	ENSG00000135931	ARMC9	2	q37.1	231198546	231374837	-1.35636	0.174984	0.430817	FALSE	FALSE
12745	ENSG00000227051	C14orf132	14	q32.2	96039324	96093889	-1.35644	0.174958	0.430817	FALSE	FALSE
12746	ENSG00000175806	MSRA	8	p23.1	10054268	10428891	-1.35649	0.174944	0.430817	FALSE	FALSE
12747	ENSG00000229117	RPL41	12	q13.2	56116586	56117943	-1.35689	0.174817	0.430795	FALSE	FALSE
12748	ENSG00000251537	AC005324.3	17	p12	15571491	15651653	-1.35691	0.174811	0.430795	FALSE	FALSE
12749	ENSG00000159079	CFAP298	21	q22.11	32592079	32612866	-1.35755	0.174607	0.430644	FALSE	FALSE
12750	ENSG00000110169	HPX	11	p15.4	6431049	6442617	-1.3576	0.174592	0.430644	FALSE	FALSE
12751	ENSG00000113108	APBB3	5	q31.3	140558268	140564781	-1.35786	0.17451	0.43064	FALSE	FALSE
12752	ENSG00000180919	OR56B4	11	p15.4	6107684	6108835	-1.35847	0.174316	0.430255	FALSE	FALSE
12753	ENSG00000120137	PANK3	5	q34	168548495	168579600	-1.35863	0.174263	0.430191	FALSE	FALSE
12754	ENSG00000164066	INTU	4	q28.1	127623271	127726737	-1.35907	0.174125	0.42998	FALSE	FALSE
12755	ENSG00000175928	LRRN1	3	p26.2	3799437	3847703	-1.3595	0.173989	0.429842	FALSE	FALSE
12756	ENSG00000134852	CLOCK	4	q12	55427903	55547138	-1.35967	0.173936	0.429777	FALSE	FALSE
12757	ENSG00000169592	INO80E	16	p11.2	29995294	30005793	-1.35981	0.173891	0.429777	FALSE	FALSE
12758	ENSG00000117399	CDC20	1	p34.2	43358955	43363203	-1.36023	0.173758	0.429535	FALSE	FALSE
12759	ENSG00000067113	PLPP1	5	q11.2	55424854	55535050	-1.36031	0.173733	0.429535	FALSE	FALSE
12760	ENSG00000072110	ACTN1	14	q24.1	68874143	68979440	-1.36068	0.173615	0.429312	FALSE	FALSE
12761	ENSG00000206199	ANKUB1	3	q25.1	149761100	149968385	-1.3609	0.173544	0.429204	FALSE	FALSE
12762	ENSG00000166847	DCTN5	16	p12.2	23641392	23677455	-1.36182	0.173255	0.428751	FALSE	FALSE
12763	ENSG00000152556	PFKM	12	q13.11	48105139	48146404	-1.36184	0.173247	0.428751	FALSE	FALSE
12764	ENSG00000171303	KCNK3	2	p23.3	26692690	26733420	-1.36195	0.173214	0.428751	FALSE	FALSE
12765	ENSG00000010270	STARD3NL	7	p14.1	38178222	38230671	-1.36201	0.173195	0.428751	FALSE	FALSE
12766	ENSG00000104313	EYA1	8	q13.3	71197433	71592025	-1.36217	0.173145	0.428751	FALSE	FALSE
12767	ENSG00000205363	INSYN1	15	q24.1	73735431	73752747	-1.36261	0.173005	0.42866	FALSE	FALSE
12768	ENSG00000163795	ZNF513	2	p23.3	27377231	27380790	-1.36352	0.172718	0.428188	FALSE	FALSE
12769	ENSG00000169567	HINT1	5	q23.3	131159027	131171735	-1.36357	0.172702	0.428188	FALSE	FALSE
12770	ENSG00000180479	ZNF571	19	q13.12	37554782	37594790	-1.36418	0.172512	0.42803	FALSE	FALSE
12771	ENSG00000163697	APBB2	4	p13	40810027	41216714	-1.3642	0.172504	0.42803	FALSE	FALSE
12772	ENSG00000104332	SFRP1	8	p11.21	41261958	41309497	-1.36437	0.172451	0.42801	FALSE	FALSE
12773	ENSG00000166415	WDR72	15	q21.3	53513741	53762878	-1.36484	0.172303	0.427901	FALSE	FALSE
12774	ENSG00000166006	KCNC2	12	q21.1	75040077	75209868	-1.36522	0.172183	0.42774	FALSE	FALSE
12775	ENSG00000122870	BICC1	10	q21.1	58513140	58831437	-1.36533	0.17215	0.427733	FALSE	FALSE
12776	ENSG00000141076	UTP4	16	q22.1	69131291	69231130	-1.36544	0.172116	0.427733	FALSE	FALSE
12777	ENSG00000075643	MOCOS	18	q12.2	36187519	36272157	-1.36569	0.172037	0.42767	FALSE	FALSE
12778	ENSG00000068912	ERLEC1	2	p16.2	53787044	53818819	-1.36611	0.171905	0.427444	FALSE	FALSE
12779	ENSG00000112249	ASCC3	6	q16.3	100508194	100881372	-1.36614	0.171894	0.427444	FALSE	FALSE
12780	ENSG00000178026	LRRC75B	22	q11.23	24585620	24593208	-1.36702	0.171619	0.427057	FALSE	FALSE
12781	ENSG00000170854	RIOX2	3	q11.2	97941818	97972457	-1.36741	0.171498	0.426825	FALSE	FALSE
12782	ENSG00000122026	RPL21	13	q12.2	27251309	27256691	-1.36809	0.171284	0.426426	FALSE	FALSE
12783	ENSG00000137767	SQOR	15	q21.1	45631148	45691294	-1.36829	0.171221	0.426335	FALSE	FALSE
12784	ENSG00000135999	EPC2	2	q23.1	148644440	148787568	-1.36841	0.171184	0.426308	FALSE	FALSE
12785	ENSG00000111142	METAP2	12	q22	95473520	95515839	-1.36855	0.171139	0.426294	FALSE	FALSE
12786	ENSG00000107105	ELAVL2	9	p21.3	23690104	23826337	-1.3689	0.17103	0.426121	FALSE	FALSE
12787	ENSG00000185352	HS6ST3	13	q32.1	96090839	96839562	-1.36915	0.170954	0.426064	FALSE	FALSE
12788	ENSG00000182010	RTKN2	10	q21.2	62183035	62268707	-1.36947	0.170852	0.426007	FALSE	FALSE
12789	ENSG00000076641	PAG1	8	q21.13	80967810	81112068	-1.36981	0.170747	0.425957	FALSE	FALSE
12790	ENSG00000165496	RPL10L	14	q21.2	46651010	46651821	-1.37095	0.170391	0.42545	FALSE	FALSE
12791	ENSG00000120889	TNFRSF10B	8	p21.3	23020133	23069179	-1.37141	0.170247	0.425157	FALSE	FALSE
12792	ENSG00000204311	PJVK	2	q31.2	178451346	178461409	-1.3715	0.17022	0.425157	FALSE	FALSE
12793	ENSG00000152192	POU4F1	13	q31.1	78598362	78603560	-1.37165	0.170172	0.425157	FALSE	FALSE
12794	ENSG00000167257	RNF214	11	q23.3	117232625	117286445	-1.37169	0.170159	0.425157	FALSE	FALSE
12795	ENSG00000167904	TMEM68	8	q12.1	55696424	55773407	-1.37174	0.170143	0.425157	FALSE	FALSE
12796	ENSG00000126858	RHOT1	17	q11.2	32142454	32253374	-1.37188	0.170102	0.425157	FALSE	FALSE
12797	ENSG00000196639	HRH1	3	p25.3	11137093	11263557	-1.37197	0.170073	0.425157	FALSE	FALSE
12798	ENSG00000135972	MRPS9	2	q12.1	105037983	105099960	-1.3725	0.169907	0.424899	FALSE	FALSE
12799	ENSG00000103067	ESRP2	16	q22.1	68229111	68238102	-1.37261	0.169875	0.424885	FALSE	FALSE
12800	ENSG00000083093	PALB2	16	p12.2	23603160	23641310	-1.37266	0.169858	0.424885	FALSE	FALSE
12801	ENSG00000164548	TRA2A	7	p15.3	23504780	23532041	-1.3729	0.169782	0.424796	FALSE	FALSE
12802	ENSG00000075131	TIPIN	15	q22.31	66336206	66386746	-1.37341	0.169624	0.424519	FALSE	FALSE
12803	ENSG00000137414	FAM8A1	6	p22.3	17600355	17611719	-1.37361	0.169561	0.42443	FALSE	FALSE
12804	ENSG00000065615	CYB5R4	6	q14.2	83859643	83967424	-1.37412	0.169403	0.424165	FALSE	FALSE
12805	ENSG00000134001	EIF2S1	14	q23.3	67359997	67386516	-1.37448	0.169293	0.423955	FALSE	FALSE
12806	ENSG00000044012	GUCA2B	1	p34.2	42153421	42155824	-1.37487	0.169171	0.423715	FALSE	FALSE
12807	ENSG00000079112	CDH17	8	q22.1	94127171	94217303	-1.37542	0.169001	0.423422	FALSE	FALSE
12808	ENSG00000168894	RNF181	2	p11.2	85595725	85597613	-1.37574	0.168902	0.423305	FALSE	FALSE
12809	ENSG00000204022	LIPJ	10	q23.31	88586753	88606976	-1.37579	0.168886	0.423305	FALSE	FALSE
12810	ENSG00000036448	MYOM2	8	p23.3	2045040	2165552	-1.37717	0.16846	0.422658	FALSE	FALSE
12811	ENSG00000096872	IFT74	9	p21.2	26947039	27062930	-1.37731	0.168416	0.422658	FALSE	FALSE
12812	ENSG00000118369	USP35	11	q14.1	78188812	78214711	-1.37817	0.168151	0.422253	FALSE	FALSE
12813	ENSG00000145040	UCN2	3	p21.31	48561727	48563773	-1.37879	0.167959	0.421925	FALSE	FALSE
12814	ENSG00000196917	HCAR1	12	q24.31	122726076	122730843	-1.37923	0.167824	0.421652	FALSE	FALSE
12815	ENSG00000168938	PPIC	5	q23.2	123023250	123036741	-1.37941	0.167767	0.421574	FALSE	FALSE
12816	ENSG00000104331	IMPAD1	8	q12.1	56957933	56993844	-1.37945	0.167755	0.421574	FALSE	FALSE
12817	ENSG00000188739	RBM34	1	q42.3	235131183	235161457	-1.37997	0.167595	0.421337	FALSE	FALSE
12818	ENSG00000228278	ORM2	9	q32	114329869	114333252	-1.38063	0.167394	0.420966	FALSE	FALSE
12819	ENSG00000119599	DCAF4	14	q24.2	72926332	72959703	-1.38097	0.167289	0.420863	FALSE	FALSE
12820	ENSG00000119431	HDHD3	9	q32	113373419	113376999	-1.38136	0.167169	0.42066	FALSE	FALSE
12821	ENSG00000243244	STON1	2	p16.3	48529383	48598513	-1.38141	0.167152	0.42066	FALSE	FALSE
12822	ENSG00000172935	MRGPRF	11	q13.3	69004395	69013409	-1.38153	0.167116	0.420658	FALSE	FALSE
12823	ENSG00000086570	FAT2	5	q33.1	151504093	151568944	-1.38169	0.167066	0.420599	FALSE	FALSE
12824	ENSG00000185808	PIGP	21	q22.13	37059170	37073170	-1.38191	0.166998	0.420494	FALSE	FALSE
12825	ENSG00000139211	AMIGO2	12	q13.11	47075707	47079951	-1.38216	0.166924	0.420437	FALSE	FALSE
12826	ENSG00000163832	ELP6	3	p21.31	47495640	47513761	-1.38245	0.166833	0.420314	FALSE	FALSE
12827	ENSG00000137440	FGFBP1	4	p15.32	15935569	15938740	-1.38256	0.166799	0.420314	FALSE	FALSE
12828	ENSG00000118418	HMGN3	6	q14.1	79201245	79234738	-1.38269	0.16676	0.420314	FALSE	FALSE
12829	ENSG00000184544	DHRS7C	17	p13.1	9771434	9791297	-1.38333	0.166564	0.420187	FALSE	FALSE
12830	ENSG00000106404	CLDN15	7	q22.1	101232092	101238820	-1.38339	0.166546	0.420187	FALSE	FALSE
12831	ENSG00000166035	LIPC	15	q21.3	58410569	58569843	-1.38374	0.166437	0.419998	FALSE	FALSE
12832	ENSG00000033050	ABCF2	7	q36.1	151212490	151227230	-1.38412	0.166322	0.419772	FALSE	FALSE
12833	ENSG00000183742	MACC1	7	p21.1	20134655	20217404	-1.38418	0.166304	0.419772	FALSE	FALSE
12834	ENSG00000167588	GPD1	12	q13.12	50103819	50111319	-1.38429	0.16627	0.419772	FALSE	FALSE
12835	ENSG00000184292	TACSTD2	1	p32.1	58575423	58577773	-1.38553	0.16589	0.419076	FALSE	FALSE
12836	ENSG00000177054	ZDHHC13	11	p15.1	19117099	19176422	-1.38571	0.165836	0.419073	FALSE	FALSE
12837	ENSG00000166800	LDHAL6A	11	p15.1	18455824	18479600	-1.38608	0.165723	0.418957	FALSE	FALSE
12838	ENSG00000122483	CCDC18	1	p22.1	93179919	93278730	-1.38634	0.165643	0.418846	FALSE	FALSE
12839	ENSG00000135446	CDK4	12	q14.1	57747727	57756013	-1.3865	0.165593	0.418785	FALSE	FALSE
12840	ENSG00000023287	RB1CC1	8	q11.23	52622456	52745843	-1.38708	0.165419	0.418411	FALSE	FALSE
12841	ENSG00000107020	PLGRKT	9	p24.1	5357973	5437878	-1.38738	0.165326	0.418382	FALSE	FALSE
12842	ENSG00000115350	POLE4	2	p12	74958492	74970128	-1.38761	0.165255	0.418325	FALSE	FALSE
12843	ENSG00000149084	HSD17B12	11	p11.2	43680558	43856617	-1.38768	0.165235	0.418325	FALSE	FALSE
12844	ENSG00000178750	STX19	3	q11.2	94014369	94028610	-1.38846	0.164998	0.41787	FALSE	FALSE
12845	ENSG00000043514	TRIT1	1	p34.2	39838110	39883511	-1.38888	0.164869	0.417675	FALSE	FALSE
12846	ENSG00000102763	VWA8	13	q14.11	41566837	41961120	-1.38892	0.164856	0.417675	FALSE	FALSE
12847	ENSG00000155085	AK9	6	q21	109492856	109691217	-1.38893	0.164855	0.417675	FALSE	FALSE
12848	ENSG00000072182	ASIC4	2	q35	219514170	219538772	-1.38895	0.164849	0.417675	FALSE	FALSE
12849	ENSG00000118473	SGIP1	1	p31.3	66533383	66748299	-1.38895	0.164847	0.417675	FALSE	FALSE
12850	ENSG00000138944	SHISAL1	22	q13.31	44243667	44312851	-1.38939	0.164713	0.417675	FALSE	FALSE
12851	ENSG00000140451	PIF1	15	q22.31	64815632	64825668	-1.38949	0.164683	0.417675	FALSE	FALSE
12852	ENSG00000106113	CRHR2	7	p14.3	30651943	30700129	-1.38982	0.164584	0.417542	FALSE	FALSE
12853	ENSG00000130711	PRDM12	9	q34.12	130664594	130682981	-1.39036	0.16442	0.417192	FALSE	FALSE
12854	ENSG00000116218	NPHS2	1	q25.2	179550539	179575952	-1.39051	0.164374	0.417142	FALSE	FALSE
12855	ENSG00000183798	EMILIN3	20	q12	41359966	41366827	-1.39063	0.164338	0.417117	FALSE	FALSE
12856	ENSG00000068097	HEATR6	17	q23.1	60043194	60078931	-1.39067	0.164325	0.417117	FALSE	FALSE
12857	ENSG00000164603	BMT2	7	q31.1	112819147	112939916	-1.39084	0.164274	0.417086	FALSE	FALSE
12858	ENSG00000165272	AQP3	9	p13.3	33441154	33447633	-1.39096	0.164237	0.417055	FALSE	FALSE
12859	ENSG00000183831	ANKRD45	1	q25.1	173609561	173669862	-1.39103	0.164215	0.417055	FALSE	FALSE
12860	ENSG00000134057	CCNB1	5	q13.2	69167010	69178245	-1.3914	0.164105	0.416919	FALSE	FALSE
12861	ENSG00000110060	PUS3	11	q24.2	125893485	125903221	-1.39179	0.163986	0.416813	FALSE	FALSE
12862	ENSG00000168843	FSTL5	4	q32.2	161383897	162164035	-1.39193	0.163943	0.41677	FALSE	FALSE
12863	ENSG00000105605	CACNG7	19	q13.42	53909335	53943941	-1.39258	0.163748	0.41647	FALSE	FALSE
12864	ENSG00000174007	CEP19	3	q29	196706277	196712293	-1.39418	0.163262	0.415562	FALSE	FALSE
12865	ENSG00000178537	SLC25A20	3	p21.31	48856931	48898993	-1.39438	0.163202	0.415476	FALSE	FALSE
12866	ENSG00000164011	ZNF691	1	p34.2	42846573	42852477	-1.39573	0.162796	0.414797	FALSE	FALSE
12867	ENSG00000112651	MRPL2	6	p21.1	43054029	43059806	-1.39578	0.16278	0.414797	FALSE	FALSE
12868	ENSG00000169271	HSPB3	5	q11.2	54455601	54456384	-1.39595	0.16273	0.414797	FALSE	FALSE
12869	ENSG00000119714	GPR68	14	q32.11	91232532	91253925	-1.39606	0.162696	0.414797	FALSE	FALSE
12870	ENSG00000138035	PNPT1	2	p16.1	55634265	55693910	-1.39636	0.162607	0.414783	FALSE	FALSE
12871	ENSG00000197579	TOPORS	9	p21.1	32540544	32552553	-1.39646	0.162576	0.414783	FALSE	FALSE
12872	ENSG00000254827	SLC22A18AS	11	p15.4	2887780	2903740	-1.3966	0.162533	0.414753	FALSE	FALSE
12873	ENSG00000172209	GPR22	7	q22.3	107470018	107475659	-1.39725	0.162339	0.414325	FALSE	FALSE
12874	ENSG00000213578	CPLX3	15	q24.1	74826547	74831802	-1.39751	0.16226	0.414203	FALSE	FALSE
12875	ENSG00000114737	CISH	3	p21.2	50606490	50611831	-1.39786	0.162156	0.414053	FALSE	FALSE
12876	ENSG00000162437	RAVER2	1	p31.3	64745095	64833232	-1.39805	0.162099	0.413972	FALSE	FALSE
12877	ENSG00000239382	ALKBH6	19	q13.12	36009120	36014239	-1.39827	0.162031	0.413865	FALSE	FALSE
12878	ENSG00000187527	ATP13A5	3	q29	193274790	193378843	-1.39849	0.161965	0.413763	FALSE	FALSE
12879	ENSG00000206538	VGLL3	3	p12.1	86876388	86991119	-1.39853	0.161955	0.413763	FALSE	FALSE
12880	ENSG00000133107	TRPC4	13	q13.3	37636636	37870425	-1.39909	0.161786	0.413567	FALSE	FALSE
12881	ENSG00000154556	SORBS2	4	q35.1	185585444	185956652	-1.3994	0.161694	0.413398	FALSE	FALSE
12882	ENSG00000255221	CARD17	11	q22.3	105092469	105101431	-1.39948	0.16167	0.413398	FALSE	FALSE
12883	ENSG00000180667	YOD1	1	q32.1	207043849	207052980	-1.39999	0.161516	0.413205	FALSE	FALSE
12884	ENSG00000171431	KRT20	17	q21.2	40875941	40885227	-1.39999	0.161515	0.413205	FALSE	FALSE
12885	ENSG00000138185	ENTPD1	10	q24.1	95711779	95869695	-1.40025	0.161437	0.413184	FALSE	FALSE
12886	ENSG00000272573	MUSTN1	3	p21.1	52833114	52835219	-1.40026	0.161435	0.413184	FALSE	FALSE
12887	ENSG00000241644	INMT	7	p14.3	30697985	30757602	-1.40075	0.161288	0.413014	FALSE	FALSE
12888	ENSG00000204909	SPINK9	5	q32	148321203	148339849	-1.40104	0.161201	0.412988	FALSE	FALSE
12889	ENSG00000197208	SLC22A4	5	q31.1	132294443	132344206	-1.40111	0.161181	0.412988	FALSE	FALSE
12890	ENSG00000163618	CADPS	3	p14.2	62398346	62875389	-1.4016	0.161034	0.412757	FALSE	FALSE
12891	ENSG00000205155	PSENEN	19	q13.12	35745114	35747519	-1.40164	0.161022	0.412757	FALSE	FALSE
12892	ENSG00000197728	RPS26	12	q13.2	56041351	56044697	-1.40219	0.160858	0.412632	FALSE	FALSE
12893	ENSG00000133800	LYVE1	11	p15.4	10556966	10611689	-1.40238	0.160803	0.412558	FALSE	FALSE
12894	ENSG00000143248	RGS5	1	q23.3	163111121	163321791	-1.40242	0.160789	0.412558	FALSE	FALSE
12895	ENSG00000172650	AGAP5	10	q22.2	73674285	73698159	-1.40352	0.160461	0.411877	FALSE	FALSE
12896	ENSG00000178913	TAF7	5	q31.3	141260225	141320821	-1.40357	0.160448	0.411877	FALSE	FALSE
12897	ENSG00000151632	AKR1C2	10	p15.1	4987400	5018031	-1.40384	0.160365	0.411778	FALSE	FALSE
12898	ENSG00000123643	SLC36A1	5	q33.1	151437046	151492381	-1.4039	0.160349	0.411778	FALSE	FALSE
12899	ENSG00000188385	JAKMIP3	10	q26.3	132104671	132184809	-1.4041	0.160289	0.411778	FALSE	FALSE
12900	ENSG00000139291	TMEM19	12	q21.1	71686087	71705046	-1.40444	0.160187	0.411697	FALSE	FALSE
12901	ENSG00000187735	TCEA1	8	q11.23	53966552	54022529	-1.40477	0.16009	0.411579	FALSE	FALSE
12902	ENSG00000204977	TRIM13	13	q14.2	49995888	50020481	-1.40494	0.16004	0.411549	FALSE	FALSE
12903	ENSG00000018408	WWTR1	3	q25.1	149517235	149736714	-1.4051	0.159991	0.411549	FALSE	FALSE
12904	ENSG00000144199	FAHD2B	2	q11.2	97083583	97094882	-1.40513	0.159983	0.411549	FALSE	FALSE
12905	ENSG00000187866	FAM122A	9	q21.11	68780034	68784608	-1.40517	0.159969	0.411549	FALSE	FALSE
12906	ENSG00000164610	RP9	7	p14.3	33094797	33109401	-1.40567	0.159821	0.411412	FALSE	FALSE
12907	ENSG00000189410	SH2D5	1	p36.12	20719732	20732837	-1.40586	0.159764	0.411398	FALSE	FALSE
12908	ENSG00000119778	ATAD2B	2	p23.3	23748664	23927114	-1.40605	0.159708	0.41132	FALSE	FALSE
12909	ENSG00000260836	AC245033.1	15	q25.2	82536788	82573194	-1.40726	0.15935	0.410463	FALSE	FALSE
12910	ENSG00000154642	C21orf91	21	q21.1	17788967	17819386	-1.40763	0.159241	0.410313	FALSE	FALSE
12911	ENSG00000088325	TPX2	20	q11.21	31739271	31801805	-1.40803	0.159123	0.41014	FALSE	FALSE
12912	ENSG00000198682	PAPSS2	10	q23.2	87659613	87747705	-1.40884	0.158881	0.409922	FALSE	FALSE
12913	ENSG00000181215	C4orf50	4	p16.1	5897373	6200555	-1.40885	0.15888	0.409922	FALSE	FALSE
12914	ENSG00000126261	UBA2	19	q13.11	34428352	34471251	-1.40906	0.158816	0.409922	FALSE	FALSE
12915	ENSG00000168334	XIRP1	3	p22.2	39183210	39192596	-1.40933	0.158736	0.409864	FALSE	FALSE
12916	ENSG00000163781	TOPBP1	3	q22.1	133598175	133662380	-1.40969	0.158632	0.409724	FALSE	FALSE
12917	ENSG00000184903	IMMP2L	7	q31.1	110663051	111562517	-1.4103	0.158451	0.40939	FALSE	FALSE
12918	ENSG00000138385	SSB	2	q31.1	169791933	169812064	-1.41044	0.158409	0.409347	FALSE	FALSE
12919	ENSG00000242372	EIF6	20	q11.22	35278911	35284985	-1.41066	0.158346	0.409249	FALSE	FALSE
12920	ENSG00000242441	GTF2A1L	2	p16.3	48617798	48733148	-1.41074	0.15832	0.409249	FALSE	FALSE
12921	ENSG00000179431	FJX1	11	p13	35618419	35620868	-1.41075	0.158319	0.409249	FALSE	FALSE
12922	ENSG00000183307	TMEM121B	22	q11.1	17116299	17121367	-1.41079	0.158308	0.409249	FALSE	FALSE
12923	ENSG00000130713	EXOSC2	9	q34.12	130693721	130704894	-1.411	0.158244	0.409249	FALSE	FALSE
12924	ENSG00000164695	CHMP4C	8	q21.13	81732434	81759515	-1.41112	0.158209	0.409249	FALSE	FALSE
12925	ENSG00000249590	AC004832.3	22	q12.2	30409255	30428990	-1.4117	0.158038	0.409043	FALSE	FALSE
12926	ENSG00000103599	IQCH	15	q23	67254800	67502260	-1.41191	0.157977	0.40895	FALSE	FALSE
12927	ENSG00000189195	BTBD8	1	p22.1	92080305	92184725	-1.41247	0.157811	0.408586	FALSE	FALSE
12928	ENSG00000183287	CCBE1	18	q21.32	59430939	59697662	-1.41288	0.15769	0.408405	FALSE	FALSE
12929	ENSG00000196689	TRPV1	17	p13.2	3565444	3609411	-1.41339	0.157541	0.408214	FALSE	FALSE
12930	ENSG00000188818	ZDHHC11	5	p15.33	795606	850986	-1.41364	0.157466	0.408087	FALSE	FALSE
12931	ENSG00000047410	TPR	1	q31.1	186311652	186375693	-1.41367	0.157459	0.408087	FALSE	FALSE
12932	ENSG00000154380	ENAH	1	q42.12	225486835	225653142	-1.41371	0.157447	0.408087	FALSE	FALSE
12933	ENSG00000182944	EWSR1	22	q12.2	29268009	29300525	-1.41446	0.157226	0.407857	FALSE	FALSE
12934	ENSG00000168811	IL12A	3	q25.33	159988750	159996019	-1.41466	0.157169	0.407774	FALSE	FALSE
12935	ENSG00000100201	DDX17	22	q13.1	38483440	38507660	-1.41521	0.157008	0.407422	FALSE	FALSE
12936	ENSG00000107249	GLIS3	9	p24.2	3824127	4348392	-1.41524	0.156997	0.407422	FALSE	FALSE
12937	ENSG00000184378	ACTRT3	3	q26.2	169766921	169769895	-1.41535	0.156965	0.407422	FALSE	FALSE
12938	ENSG00000162222	TTC9C	11	q12.3	62728069	62740293	-1.41547	0.156932	0.407422	FALSE	FALSE
12939	ENSG00000166788	SAAL1	11	p15.1	18069935	18106091	-1.41577	0.156843	0.407422	FALSE	FALSE
12940	ENSG00000131375	CAPN7	3	p25.1	15206152	15252918	-1.41578	0.156839	0.407422	FALSE	FALSE
12941	ENSG00000163909	HEYL	1	p34.2	39624153	39639945	-1.41584	0.156822	0.407422	FALSE	FALSE
12942	ENSG00000261794	GOLGA8H	15	q13.2	30604126	30614561	-1.41612	0.156741	0.407385	FALSE	FALSE
12943	ENSG00000175874	CREG2	2	q11.2	101345551	101387595	-1.41614	0.156734	0.407385	FALSE	FALSE
12944	ENSG00000140463	BBS4	15	q24.1	72686179	72738476	-1.41626	0.156699	0.407385	FALSE	FALSE
12945	ENSG00000179938	GOLGA8J	15	q13.2	30083053	30093499	-1.41694	0.1565	0.407022	FALSE	FALSE
12946	ENSG00000138074	SLC5A6	2	p23.3	27199587	27212958	-1.41701	0.15648	0.407022	FALSE	FALSE
12947	ENSG00000122188	LAX1	1	q32.1	203765176	203776233	-1.41715	0.15644	0.407022	FALSE	FALSE
12948	ENSG00000115884	SDC1	2	p24.1	20200797	20225433	-1.41734	0.156383	0.406978	FALSE	FALSE
12949	ENSG00000197619	ZNF615	19	q13.41	51991332	52008230	-1.41736	0.156377	0.406978	FALSE	FALSE
12950	ENSG00000106013	ANKRD7	7	q31.31	118214669	118496171	-1.41737	0.156375	0.406978	FALSE	FALSE
12951	ENSG00000118997	DNAH7	2	q32.3	195737703	196068812	-1.41803	0.156183	0.40672	FALSE	FALSE
12952	ENSG00000042445	RETSAT	2	p11.2	85342088	85354620	-1.41805	0.156177	0.40672	FALSE	FALSE
12953	ENSG00000065243	PKN2	1	p22.2	88684222	88836255	-1.41813	0.156154	0.40672	FALSE	FALSE
12954	ENSG00000104695	PPP2CB	8	p12	30774457	30814314	-1.41815	0.156146	0.40672	FALSE	FALSE
12955	ENSG00000155876	RRAGA	9	p22.1	19049395	19050983	-1.41819	0.156134	0.40672	FALSE	FALSE
12956	ENSG00000156017	CARNMT1	9	q21.13	74981020	75028423	-1.41823	0.156124	0.40672	FALSE	FALSE
12957	ENSG00000180245	RRH	4	q25	109827994	109844604	-1.41844	0.156062	0.40672	FALSE	FALSE
12958	ENSG00000106631	MYL7	7	p13	44138864	44141332	-1.41979	0.155669	0.406142	FALSE	FALSE
12959	ENSG00000135596	MICAL1	6	q21	109444062	109465968	-1.42032	0.155513	0.405961	FALSE	FALSE
12960	ENSG00000082516	GEMIN5	5	q33.2	154887416	154938209	-1.42042	0.155486	0.405955	FALSE	FALSE
12961	ENSG00000084674	APOB	2	p24.1	21001429	21044073	-1.42072	0.155399	0.405793	FALSE	FALSE
12962	ENSG00000075407	ZNF37A	10	p11.1	38094334	38150293	-1.42094	0.155335	0.405692	FALSE	FALSE
12963	ENSG00000103196	CRISPLD2	16	q24.1	84819984	84920768	-1.42099	0.155321	0.405692	FALSE	FALSE
12964	ENSG00000197603	CPLANE1	5	p13.2	37106228	37249428	-1.4212	0.155258	0.405692	FALSE	FALSE
12965	ENSG00000165416	SUGT1	13	q14.3	52652709	52700909	-1.4223	0.154939	0.405383	FALSE	FALSE
12966	ENSG00000137727	ARHGAP20	11	q23.1	110577042	110713189	-1.42249	0.154884	0.405383	FALSE	FALSE
12967	ENSG00000151576	QTRT2	3	q13.31	114005833	114088422	-1.4227	0.154824	0.405341	FALSE	FALSE
12968	ENSG00000180638	SLC47A2	17	p11.2	19678288	19718979	-1.42279	0.154798	0.405341	FALSE	FALSE
12969	ENSG00000211455	STK38L	12	p11.23	27243968	27325959	-1.4241	0.154419	0.404543	FALSE	FALSE
12970	ENSG00000168903	BTNL3	5	q35.3	180988845	181006727	-1.42434	0.154349	0.404492	FALSE	FALSE
12971	ENSG00000136169	SETDB2	13	q14.2	49444374	49495003	-1.42471	0.154242	0.404342	FALSE	FALSE
12972	ENSG00000145979	TBC1D7	6	p24.1	13266542	13328583	-1.42488	0.154191	0.404325	FALSE	FALSE
12973	ENSG00000163132	MSX1	4	p16.2	4859666	4863936	-1.42544	0.154031	0.404051	FALSE	FALSE
12974	ENSG00000164347	GFM2	5	q13.3	74721204	74767371	-1.42574	0.153945	0.403958	FALSE	FALSE
12975	ENSG00000122085	MTERF4	2	q37.3	241072169	241102332	-1.42582	0.15392	0.403958	FALSE	FALSE
12976	ENSG00000113739	STC2	5	q35.2	173314713	173329503	-1.42613	0.153831	0.403866	FALSE	FALSE
12977	ENSG00000112186	CAP2	6	p22.3	17393216	17557792	-1.42621	0.153807	0.403866	FALSE	FALSE
12978	ENSG00000091138	SLC26A3	7	q31.1	107765467	107803225	-1.42624	0.153799	0.403866	FALSE	FALSE
12979	ENSG00000102466	FGF14	13	q33.1	101710804	102402457	-1.42645	0.15374	0.403866	FALSE	FALSE
12980	ENSG00000113966	ARL6	3	q11.2	97764521	97801242	-1.42653	0.153714	0.403866	FALSE	FALSE
12981	ENSG00000116254	CHD5	1	p36.31	6101793	6180123	-1.42667	0.153675	0.403866	FALSE	FALSE
12982	ENSG00000179918	SEPHS2	16	p11.2	30443631	30446181	-1.4267	0.153666	0.403866	FALSE	FALSE
12983	ENSG00000010379	SLC6A13	12	p13.33	220621	262873	-1.42685	0.153622	0.403866	FALSE	FALSE
12984	ENSG00000101134	DOK5	20	q13.2	54475597	54651171	-1.42695	0.153595	0.403866	FALSE	FALSE
12985	ENSG00000081803	CADPS2	7	q31.32	122318425	122886759	-1.42696	0.153593	0.403866	FALSE	FALSE
12986	ENSG00000103061	SLC7A6OS	16	q22.1	68284503	68310946	-1.42747	0.153445	0.403829	FALSE	FALSE
12987	ENSG00000053372	MRTO4	1	p36.13	19251539	19260128	-1.42791	0.153319	0.403628	FALSE	FALSE
12988	ENSG00000145194	ECE2	3	q27.1	184276011	184293031	-1.42834	0.153194	0.403498	FALSE	FALSE
12989	ENSG00000214160	ALG3	3	q27.1	184242301	184249548	-1.42854	0.153136	0.40341	FALSE	FALSE
12990	ENSG00000151923	TIAL1	10	q26.11	119571802	119597029	-1.42897	0.153012	0.403282	FALSE	FALSE
12991	ENSG00000084754	HADHA	2	p23.3	26190635	26244726	-1.429	0.153004	0.403282	FALSE	FALSE
12992	ENSG00000109738	GLRB	4	q32.1	157076057	157172090	-1.42908	0.152983	0.403282	FALSE	FALSE
12993	ENSG00000163430	FSTL1	3	q13.33	120392293	120451253	-1.42909	0.152978	0.403282	FALSE	FALSE
12994	ENSG00000181092	ADIPOQ	3	q27.3	186842690	186858463	-1.42914	0.152964	0.403282	FALSE	FALSE
12995	ENSG00000125246	CLYBL	13	q32.3	99606669	99897134	-1.42948	0.152865	0.403282	FALSE	FALSE
12996	ENSG00000214860	EVPLL	17	p11.2	18377662	18389647	-1.4295	0.152861	0.403282	FALSE	FALSE
12997	ENSG00000150764	DIXDC1	11	q23.1	111927144	112022584	-1.43029	0.152633	0.403073	FALSE	FALSE
12998	ENSG00000135638	EMX1	2	p13.2	72916260	72936071	-1.43033	0.152623	0.403073	FALSE	FALSE
12999	ENSG00000268279	AC090004.1	3	p25.1	14135217	14148252	-1.43038	0.152609	0.403073	FALSE	FALSE
13000	ENSG00000125454	SLC25A19	17	q25.1	75272981	75289510	-1.43078	0.152493	0.402902	FALSE	FALSE
13001	ENSG00000132031	MATN3	2	p24.1	19992111	20012694	-1.43109	0.152406	0.402736	FALSE	FALSE
13002	ENSG00000204130	RUFY2	10	q21.3	68341107	68407294	-1.43109	0.152405	0.402736	FALSE	FALSE
13003	ENSG00000088448	ANKRD10	13	q34	110878540	110915069	-1.43116	0.152384	0.402736	FALSE	FALSE
13004	ENSG00000186732	MPPED1	22	q13.2	43411196	43507848	-1.43127	0.152353	0.402736	FALSE	FALSE
13005	ENSG00000147454	SLC25A37	8	p21.2	23528805	23575463	-1.43167	0.152238	0.402623	FALSE	FALSE
13006	ENSG00000184857	TMEM186	16	p13.2	8780384	8797648	-1.43183	0.152191	0.402605	FALSE	FALSE
13007	ENSG00000187522	HSPA14	10	p13	14838164	14871741	-1.43213	0.152107	0.402475	FALSE	FALSE
13008	ENSG00000135362	PRR5L	11	p13	36296288	36465204	-1.43237	0.152038	0.402475	FALSE	FALSE
13009	ENSG00000172331	BPGM	7	q33	134646808	134679813	-1.43241	0.152027	0.402475	FALSE	FALSE
13010	ENSG00000137648	TMPRSS4	11	q23.3	118077012	118121890	-1.43259	0.151974	0.402475	FALSE	FALSE
13011	ENSG00000164896	FASTK	7	q36.1	151076593	151080866	-1.4326	0.151972	0.402475	FALSE	FALSE
13012	ENSG00000129472	RAB2B	14	q11.2	21459020	21476973	-1.43294	0.151874	0.402475	FALSE	FALSE
13013	ENSG00000143819	EPHX1	1	q42.12	225810092	225845563	-1.43298	0.151865	0.402475	FALSE	FALSE
13014	ENSG00000174796	THAP6	4	q21.1	75513946	75550473	-1.43305	0.151844	0.402475	FALSE	FALSE
13015	ENSG00000170423	KRT78	12	q13.13	52837804	52849092	-1.43345	0.151729	0.402465	FALSE	FALSE
13016	ENSG00000134762	DSC3	18	q12.1	30990008	31042815	-1.43386	0.151613	0.402223	FALSE	FALSE
13017	ENSG00000183542	KLRC4	12	p13.2	10407382	10409757	-1.43439	0.151462	0.401954	FALSE	FALSE
13018	ENSG00000183963	SMTN	22	q12.2	31064105	31104757	-1.43628	0.150923	0.400853	FALSE	FALSE
13019	ENSG00000123342	MMP19	12	q13.2	55835433	55842966	-1.43817	0.150386	0.399626	FALSE	FALSE
13020	ENSG00000184611	KCNH7	2	q24.2	162371407	162838730	-1.43835	0.150334	0.39962	FALSE	FALSE
13021	ENSG00000118017	A4GNT	3	q22.3	138123718	138132387	-1.43842	0.150315	0.39962	FALSE	FALSE
13022	ENSG00000110871	COQ5	12	q24.31	120503274	120534434	-1.43885	0.150192	0.399477	FALSE	FALSE
13023	ENSG00000121542	SEC22A	3	q21.1	123201927	123274130	-1.43888	0.150184	0.399477	FALSE	FALSE
13024	ENSG00000197273	GUCA2A	1	p34.2	42162691	42164718	-1.43931	0.150063	0.399295	FALSE	FALSE
13025	ENSG00000213213	CCDC183	9	q34.3	136796350	136807741	-1.44001	0.149863	0.398828	FALSE	FALSE
13026	ENSG00000041353	RAB27B	18	q21.2	54717860	54895516	-1.44042	0.149748	0.398587	FALSE	FALSE
13027	ENSG00000140367	UBE2Q2	15	q24.2	75843285	75901078	-1.44056	0.14971	0.398551	FALSE	FALSE
13028	ENSG00000196693	ZNF33B	10	q11.21	42574185	42638568	-1.44126	0.149511	0.398219	FALSE	FALSE
13029	ENSG00000105650	PDE4C	19	p13.11	18208652	18248200	-1.44233	0.149208	0.397824	FALSE	FALSE
13030	ENSG00000228144	AC078927.1	12	q14.3	66123917	66169985	-1.44261	0.149129	0.397824	FALSE	FALSE
13031	ENSG00000154240	CEP112	17	q24.1	65635538	66192084	-1.44286	0.149061	0.397808	FALSE	FALSE
13032	ENSG00000125124	BBS2	16	q13	56466836	56520283	-1.44345	0.148894	0.397496	FALSE	FALSE
13033	ENSG00000232838	PET117	20	p11.23	18137873	18143169	-1.44355	0.148867	0.397496	FALSE	FALSE
13034	ENSG00000128059	PPAT	4	q12	56393362	56435615	-1.44385	0.148782	0.397496	FALSE	FALSE
13035	ENSG00000120337	TNFSF18	1	q25.1	173039960	173050963	-1.44389	0.148769	0.397496	FALSE	FALSE
13036	ENSG00000177888	ZBTB41	1	q31.3	197153680	197200542	-1.44484	0.148502	0.397106	FALSE	FALSE
13037	ENSG00000152380	FAM151B	5	q14.1	80487969	80542563	-1.44496	0.14847	0.397085	FALSE	FALSE
13038	ENSG00000108773	KAT2A	17	q21.2	42113108	42121358	-1.44518	0.148408	0.396986	FALSE	FALSE
13039	ENSG00000198515	CNGA1	4	p12	47935977	48016672	-1.4452	0.148402	0.396986	FALSE	FALSE
13040	ENSG00000162616	DNAJB4	1	p31.1	77979175	78017964	-1.44526	0.148386	0.396986	FALSE	FALSE
13041	ENSG00000175820	CCDC168	13	q33.1	102729369	102759070	-1.44583	0.148224	0.396814	FALSE	FALSE
13042	ENSG00000118564	FBXL5	4	p15.32	15604539	15681679	-1.44605	0.148162	0.396723	FALSE	FALSE
13043	ENSG00000114638	UPK1B	3	q13.32	119173517	119205153	-1.44746	0.147767	0.395862	FALSE	FALSE
13044	ENSG00000177034	MTX3	5	q14.1	79976731	79991265	-1.44764	0.147717	0.395815	FALSE	FALSE
13045	ENSG00000242689	CNTF	11	q12.1	58622673	58625733	-1.44771	0.147699	0.395815	FALSE	FALSE
13046	ENSG00000100439	ABHD4	14	q11.2	22598237	22613215	-1.4482	0.147562	0.395642	FALSE	FALSE
13047	ENSG00000111653	ING4	12	p13.31	6650280	6663148	-1.44848	0.147482	0.395556	FALSE	FALSE
13048	ENSG00000146648	EGFR	7	p11.2	55019021	55211628	-1.44853	0.147469	0.395556	FALSE	FALSE
13049	ENSG00000111674	ENO2	12	p13.31	6913745	6923698	-1.44913	0.1473	0.395268	FALSE	FALSE
13050	ENSG00000138068	SULT6B1	2	p22.2	37167820	37196598	-1.44937	0.147234	0.395156	FALSE	FALSE
13051	ENSG00000128944	KNSTRN	15	q15.1	40382721	40394246	-1.45026	0.146986	0.394622	FALSE	FALSE
13052	ENSG00000167232	ZNF91	19	p12	23304991	23395560	-1.45059	0.146894	0.39444	FALSE	FALSE
13053	ENSG00000171621	SPSB1	1	p36.22	9292880	9369532	-1.45115	0.146738	0.394153	FALSE	FALSE
13054	ENSG00000107130	NCS1	9	q34.11	130172578	130237304	-1.45117	0.146732	0.394153	FALSE	FALSE
13055	ENSG00000010310	GIPR	19	q13.32	45668244	45683724	-1.45124	0.146712	0.394153	FALSE	FALSE
13056	ENSG00000064195	DLX3	17	q21.33	49990005	49995224	-1.45176	0.146568	0.393958	FALSE	FALSE
13057	ENSG00000146216	TTBK1	6	p21.1	43243680	43288259	-1.45188	0.146536	0.393936	FALSE	FALSE
13058	ENSG00000108932	SLC16A6	17	q24.2	68267026	68291267	-1.45211	0.146471	0.393828	FALSE	FALSE
13059	ENSG00000126247	CAPNS1	19	q13.12	36139575	36150353	-1.45233	0.146409	0.393792	FALSE	FALSE
13060	ENSG00000144524	COPS7B	2	q37.1	231781671	231809254	-1.45245	0.146377	0.393773	FALSE	FALSE
13061	ENSG00000170835	CEL	9	q34.13	133061978	133071861	-1.45258	0.14634	0.393773	FALSE	FALSE
13062	ENSG00000104760	FGL1	8	p22	17864380	17910365	-1.45266	0.146317	0.393773	FALSE	FALSE
13063	ENSG00000230510	PPP5D1	19	q13.32	46480796	46601200	-1.4527	0.146307	0.393773	FALSE	FALSE
13064	ENSG00000186832	KRT16	17	q21.2	41609778	41615899	-1.45391	0.145971	0.393075	FALSE	FALSE
13065	ENSG00000118985	ELL2	5	q15	95885098	95962071	-1.45394	0.145963	0.393075	FALSE	FALSE
13066	ENSG00000141428	C18orf21	18	q12.2	35972083	35979286	-1.45413	0.145911	0.393045	FALSE	FALSE
13067	ENSG00000182768	NGRN	15	q26.1	90265659	90278141	-1.45413	0.145911	0.393045	FALSE	FALSE
13068	ENSG00000164778	EN2	7	q36.3	155458129	155464831	-1.45517	0.145623	0.392463	FALSE	FALSE
13069	ENSG00000136100	VPS36	13	q14.3	52412602	52450628	-1.45544	0.145548	0.392354	FALSE	FALSE
13070	ENSG00000117411	B4GALT2	1	p34.1	43978943	43991170	-1.45549	0.145533	0.392354	FALSE	FALSE
13071	ENSG00000268182	SMIM17	19	q13.43	56643145	56655766	-1.45573	0.145467	0.392354	FALSE	FALSE
13072	ENSG00000183765	CHEK2	22	q12.1	28687743	28742422	-1.45591	0.145416	0.392354	FALSE	FALSE
13073	ENSG00000104327	CALB1	8	q21.3	90058608	90095475	-1.45614	0.145353	0.39226	FALSE	FALSE
13074	ENSG00000163661	PTX3	3	q25.32	157436789	157443628	-1.45661	0.145225	0.392046	FALSE	FALSE
13075	ENSG00000182667	NTM	11	q25	131370478	132336822	-1.45669	0.145203	0.392046	FALSE	FALSE
13076	ENSG00000134775	FHOD3	18	q12.2	36297714	36780055	-1.45752	0.144972	0.391577	FALSE	FALSE
13077	ENSG00000139372	TDG	12	q23.3	103965804	103988874	-1.45757	0.144959	0.391577	FALSE	FALSE
13078	ENSG00000170017	ALCAM	3	q13.11	105366909	105576900	-1.45777	0.144903	0.391577	FALSE	FALSE
13079	ENSG00000182544	MFSD5	12	q13.13	53251251	53254405	-1.45785	0.144882	0.391577	FALSE	FALSE
13080	ENSG00000110852	CLEC2B	12	p13.31	9852984	9870136	-1.45792	0.144862	0.391577	FALSE	FALSE
13081	ENSG00000141569	TRIM65	17	q25.1	75880335	75897003	-1.45882	0.144614	0.391248	FALSE	FALSE
13082	ENSG00000100526	CDKN3	14	q22.2	54396849	54420218	-1.45883	0.144611	0.391248	FALSE	FALSE
13083	ENSG00000169139	UBE2V2	8	q11.21	48008400	48064708	-1.45993	0.14431	0.390885	FALSE	FALSE
13084	ENSG00000072571	HMMR	5	q34	163460203	163491945	-1.4602	0.144234	0.390746	FALSE	FALSE
13085	ENSG00000023734	STRAP	12	p12.3	15882391	15903478	-1.46093	0.144035	0.390468	FALSE	FALSE
13086	ENSG00000170577	SIX2	2	p21	45005161	45009430	-1.46127	0.143942	0.390333	FALSE	FALSE
13087	ENSG00000111530	CAND1	12	q14.3	67269281	67319951	-1.46203	0.143733	0.389911	FALSE	FALSE
13088	ENSG00000138678	GPAT3	4	q21.23	83535914	83605875	-1.46205	0.143729	0.389911	FALSE	FALSE
13089	ENSG00000108651	UTP6	17	q11.2	31860899	31901765	-1.46301	0.143465	0.38938	FALSE	FALSE
13090	ENSG00000168026	TTC21A	3	p22.2	39107704	39138903	-1.46321	0.14341	0.389296	FALSE	FALSE
13091	ENSG00000163535	SGO2	2	q33.1	200510008	200583782	-1.4638	0.14325	0.388993	FALSE	FALSE
13092	ENSG00000240694	PNMA2	8	p21.2	26504686	26514092	-1.46381	0.143246	0.388993	FALSE	FALSE
13093	ENSG00000166436	TRIM66	11	p15.4	8612037	8682694	-1.4646	0.14303	0.388657	FALSE	FALSE
13094	ENSG00000269242	AC010422.3	19	p13.13	12643831	12648397	-1.46467	0.14301	0.388657	FALSE	FALSE
13095	ENSG00000160606	TLCD1	17	q11.2	28724348	28727935	-1.46509	0.142896	0.388499	FALSE	FALSE
13096	ENSG00000015153	YAF2	12	q12	42157104	42238349	-1.46533	0.142832	0.388447	FALSE	FALSE
13097	ENSG00000186081	KRT5	12	q13.13	52514575	52520687	-1.46546	0.142797	0.388417	FALSE	FALSE
13098	ENSG00000075651	PLD1	3	q26.31	171600405	171810950	-1.46552	0.142778	0.388417	FALSE	FALSE
13099	ENSG00000136859	ANGPTL2	9	q33.3	127087332	127122883	-1.4658	0.142702	0.388354	FALSE	FALSE
13100	ENSG00000117448	AKR1A1	1	p34.1	45550543	45570049	-1.46607	0.14263	0.388251	FALSE	FALSE
13101	ENSG00000136867	SLC31A2	9	q32	113150942	113164137	-1.46681	0.142427	0.388065	FALSE	FALSE
13102	ENSG00000271092	TMEM56-RWDD3	1	p21.3	95117923	95247225	-1.46757	0.142222	0.387704	FALSE	FALSE
13103	ENSG00000180509	KCNE1	21	q22.12	34446688	34512275	-1.4678	0.142158	0.387593	FALSE	FALSE
13104	ENSG00000143921	ABCG8	2	p21	43831942	43882987	-1.46852	0.141964	0.387381	FALSE	FALSE
13105	ENSG00000105679	GAPDHS	19	q13.12	35533412	35545316	-1.46885	0.141872	0.387208	FALSE	FALSE
13106	ENSG00000114999	TTL	2	q14.1	112482154	112541739	-1.46911	0.141802	0.387082	FALSE	FALSE
13107	ENSG00000100410	PHF5A	22	q13.2	41459717	41468725	-1.46914	0.141795	0.387082	FALSE	FALSE
13108	ENSG00000095209	TMEM38B	9	q31.2	105694544	105776612	-1.46953	0.141688	0.386902	FALSE	FALSE
13109	ENSG00000165156	ZHX1	8	q24.13	123248451	123275541	-1.46968	0.141648	0.386857	FALSE	FALSE
13110	ENSG00000177150	FAM210A	18	p11.21	13663347	13726663	-1.4699	0.14159	0.386764	FALSE	FALSE
13111	ENSG00000111897	SERINC1	6	q22.31	122443354	122471822	-1.46993	0.14158	0.386764	FALSE	FALSE
13112	ENSG00000128510	CPA4	7	q32.2	130293134	130324180	-1.47003	0.141553	0.386764	FALSE	FALSE
13113	ENSG00000125977	EIF2S2	20	q11.22	34088298	34112332	-1.47012	0.14153	0.386764	FALSE	FALSE
13114	ENSG00000243480	AMY2A	1	p21.1	103616811	103625780	-1.47046	0.141438	0.386764	FALSE	FALSE
13115	ENSG00000065357	DGKA	12	q13.2	55927319	55954027	-1.47063	0.141392	0.386764	FALSE	FALSE
13116	ENSG00000142549	IGLON5	19	q13.41	51311848	51330354	-1.47065	0.141385	0.386764	FALSE	FALSE
13117	ENSG00000205111	CDKL4	2	p22.1	39175646	39229588	-1.47088	0.141323	0.386764	FALSE	FALSE
13118	ENSG00000134028	ADAMDEC1	8	p21.2	24384285	24406013	-1.47099	0.141294	0.386764	FALSE	FALSE
13119	ENSG00000196569	LAMA2	6	q22.33	128883141	129516569	-1.47123	0.141229	0.386764	FALSE	FALSE
13120	ENSG00000196091	MYBPC1	12	q23.2	101568353	101686018	-1.47135	0.141197	0.386764	FALSE	FALSE
13121	ENSG00000129071	MBD4	3	q21.3	129430944	129440179	-1.47242	0.140908	0.386144	FALSE	FALSE
13122	ENSG00000179240	GVQW3	11	q13.5	76381313	76414619	-1.47307	0.140732	0.38597	FALSE	FALSE
13123	ENSG00000241322	CDRT1	17	p12	15565483	15619512	-1.47325	0.140684	0.38597	FALSE	FALSE
13124	ENSG00000128654	MTX2	2	q31.1	176269395	176338025	-1.47366	0.140572	0.385896	FALSE	FALSE
13125	ENSG00000111452	ADGRD1	12	q24.33	130953907	131141469	-1.47391	0.140507	0.385832	FALSE	FALSE
13126	ENSG00000226761	TAS2R46	12	p13.2	11061365	11062294	-1.47405	0.140469	0.385795	FALSE	FALSE
13127	ENSG00000122417	ODF2L	1	p22.3	86346824	86396342	-1.47409	0.140458	0.385795	FALSE	FALSE
13128	ENSG00000135317	SNX14	6	q14.3	85505496	85594156	-1.47491	0.140237	0.385287	FALSE	FALSE
13129	ENSG00000013503	POLR3B	12	q23.3	106357658	106510198	-1.47507	0.140193	0.385232	FALSE	FALSE
13130	ENSG00000158104	HPD	12	q24.31	121839527	121863596	-1.47512	0.140179	0.385232	FALSE	FALSE
13131	ENSG00000143252	SDHC	1	q23.3	161314257	161375340	-1.47544	0.140094	0.385135	FALSE	FALSE
13132	ENSG00000101150	TPD52L2	20	q13.33	63865228	63891545	-1.4762	0.139889	0.384862	FALSE	FALSE
13133	ENSG00000183722	LHFPL6	13	q14.11	39209116	39603528	-1.47645	0.139823	0.384818	FALSE	FALSE
13134	ENSG00000162927	PUS10	2	p15	60940222	61018259	-1.47648	0.139815	0.384818	FALSE	FALSE
13135	ENSG00000139269	INHBE	12	q13.3	57452323	57459280	-1.47663	0.139774	0.384818	FALSE	FALSE
13136	ENSG00000143498	TAF1A	1	q41	222557902	222589933	-1.47685	0.139715	0.384818	FALSE	FALSE
13137	ENSG00000166507	NDST2	10	q22.2	73801911	73811798	-1.4769	0.139703	0.384818	FALSE	FALSE
13138	ENSG00000115459	ELMOD3	2	p11.2	85354394	85391752	-1.4771	0.139649	0.384818	FALSE	FALSE
13139	ENSG00000176399	DMRTA1	9	p21.3	22446841	22455740	-1.47744	0.139558	0.384735	FALSE	FALSE
13140	ENSG00000157106	SMG1	16	p12.3	18804853	18926454	-1.47752	0.139535	0.384735	FALSE	FALSE
13141	ENSG00000168040	FADD	11	q13.3	70203163	70207390	-1.47797	0.139417	0.384606	FALSE	FALSE
13142	ENSG00000113407	TARS	5	p13.3	33440696	33469539	-1.47818	0.139359	0.384578	FALSE	FALSE
13143	ENSG00000167755	KLK6	19	q13.41	50958631	50969673	-1.4782	0.139355	0.384578	FALSE	FALSE
13144	ENSG00000165660	ABRAXAS2	10	q26.13	124801785	124836670	-1.47857	0.139257	0.384427	FALSE	FALSE
13145	ENSG00000101166	PRELID3B	20	q13.32	59033145	59042909	-1.47915	0.1391	0.384126	FALSE	FALSE
13146	ENSG00000166823	MESP1	15	q26.1	89748661	89751310	-1.4793	0.13906	0.384081	FALSE	FALSE
13147	ENSG00000116005	PCYOX1	2	p13.3	70257386	70281191	-1.47948	0.139013	0.384026	FALSE	FALSE
13148	ENSG00000122378	PRXL2A	10	q23.1	80407829	80437115	-1.47949	0.139009	0.384026	FALSE	FALSE
13149	ENSG00000121621	KIF18A	11	p14.1	28020620	28108308	-1.47954	0.138996	0.384026	FALSE	FALSE
13150	ENSG00000100372	SLC25A17	22	q13.2	40769630	40819399	-1.47961	0.138976	0.384026	FALSE	FALSE
13151	ENSG00000104221	BRF2	8	p11.23	37843268	37849904	-1.47999	0.138877	0.383971	FALSE	FALSE
13152	ENSG00000139679	LPAR6	13	q14.2	48389567	48444704	-1.48012	0.138841	0.383938	FALSE	FALSE
13153	ENSG00000111907	TPD52L1	6	q22.31	125119049	125264407	-1.48036	0.138776	0.38384	FALSE	FALSE
13154	ENSG00000129473	BCL2L2	14	q11.2	23298790	23311759	-1.48056	0.138723	0.383809	FALSE	FALSE
13155	ENSG00000104907	TRMT1	19	p13.13	13104902	13117567	-1.48079	0.138662	0.383788	FALSE	FALSE
13156	ENSG00000172037	LAMB2	3	p21.31	49121114	49133118	-1.4811	0.138579	0.383733	FALSE	FALSE
13157	ENSG00000137265	IRF4	6	p25.3	391739	411447	-1.48181	0.13839	0.383412	FALSE	FALSE
13158	ENSG00000105849	TWISTNB	7	p21.1	19695462	19709087	-1.4819	0.138367	0.383412	FALSE	FALSE
13159	ENSG00000155287	SLC25A28	10	q24.2	99610522	99620609	-1.48209	0.138315	0.383377	FALSE	FALSE
13160	ENSG00000146802	TMEM168	7	q31.1	112762382	112790592	-1.48246	0.138219	0.383268	FALSE	FALSE
13161	ENSG00000198270	TMEM116	12	q24.13	111931282	112013185	-1.48251	0.138204	0.383268	FALSE	FALSE
13162	ENSG00000124067	SLC12A4	16	q22.1	67943474	67969601	-1.48266	0.138164	0.383248	FALSE	FALSE
13163	ENSG00000188549	CCDC9B	15	q15.1	40331452	40340967	-1.48278	0.138133	0.383228	FALSE	FALSE
13164	ENSG00000205221	VIT	2	p22.2	36696690	36814792	-1.48326	0.138005	0.382939	FALSE	FALSE
13165	ENSG00000155099	PIP4P2	8	q21.3	90993796	91041064	-1.48333	0.137988	0.382939	FALSE	FALSE
13166	ENSG00000160746	ANO10	3	p21.33	43354859	43691594	-1.48335	0.137982	0.382939	FALSE	FALSE
13167	ENSG00000155886	SLC24A2	9	p22.1	19507452	19786928	-1.48382	0.137856	0.382855	FALSE	FALSE
13168	ENSG00000138180	CEP55	10	q23.33	93496632	93529092	-1.48434	0.137718	0.382735	FALSE	FALSE
13169	ENSG00000150667	FSIP1	15	q14	39588357	39782830	-1.48464	0.137638	0.382579	FALSE	FALSE
13170	ENSG00000113638	TTC33	5	p13.1	40512333	40755975	-1.4848	0.137596	0.382528	FALSE	FALSE
13171	ENSG00000160808	MYL3	3	p21.31	46857872	46882169	-1.48505	0.137531	0.382412	FALSE	FALSE
13172	ENSG00000164185	ZNF474	5	q23.2	122129513	122153571	-1.48516	0.1375	0.382393	FALSE	FALSE
13173	ENSG00000066322	ELOVL1	1	p34.2	43363397	43368074	-1.48608	0.137257	0.381915	FALSE	FALSE
13174	ENSG00000105875	WDR91	7	q33	135183839	135211534	-1.4866	0.13712	0.381731	FALSE	FALSE
13175	ENSG00000078725	BRINP1	9	q33.1	119153458	119369467	-1.48724	0.136952	0.381328	FALSE	FALSE
13176	ENSG00000164123	C4orf45	4	q32.1	158893134	159038760	-1.48772	0.136825	0.381107	FALSE	FALSE
13177	ENSG00000101162	TUBB1	20	q13.32	59019254	59026654	-1.48786	0.136787	0.381067	FALSE	FALSE
13178	ENSG00000070729	CNGB1	16	q21	57882340	57971116	-1.48824	0.136688	0.380933	FALSE	FALSE
13179	ENSG00000162482	AKR7A3	1	p36.13	19282558	19289250	-1.48846	0.13663	0.380894	FALSE	FALSE
13180	ENSG00000143627	PKLR	1	q22	155289293	155301438	-1.48855	0.136606	0.380892	FALSE	FALSE
13181	ENSG00000116922	C1orf109	1	p34.3	37681570	37692249	-1.48887	0.136521	0.380742	FALSE	FALSE
13182	ENSG00000124587	PEX6	6	p21.1	42963870	42979220	-1.48909	0.136465	0.380695	FALSE	FALSE
13183	ENSG00000162613	FUBP1	1	p31.1	77944055	77979110	-1.48946	0.136366	0.380485	FALSE	FALSE
13184	ENSG00000049860	HEXB	5	q13.3	74640023	74722647	-1.48953	0.136349	0.380485	FALSE	FALSE
13185	ENSG00000120686	UFM1	13	q13.3	38349849	38363619	-1.49003	0.136217	0.3802	FALSE	FALSE
13186	ENSG00000185127	C6orf120	6	q27	169702190	169704856	-1.49032	0.136141	0.380053	FALSE	FALSE
13187	ENSG00000099937	SERPIND1	22	q11.21	20773879	20787720	-1.49076	0.136024	0.379858	FALSE	FALSE
13188	ENSG00000144445	KANSL1L	2	q34	210021423	210171383	-1.49082	0.136008	0.379858	FALSE	FALSE
13189	ENSG00000148572	NRBF2	10	q21.3	63133247	63155031	-1.49098	0.135968	0.379834	FALSE	FALSE
13190	ENSG00000078967	UBE2D4	7	p13	43926438	43956136	-1.49169	0.135782	0.37938	FALSE	FALSE
13191	ENSG00000177994	C2orf73	2	p16.2	54330034	54383742	-1.49214	0.135662	0.379178	FALSE	FALSE
13192	ENSG00000077458	FAM76B	11	q21	95768942	95790409	-1.49217	0.135655	0.379178	FALSE	FALSE
13193	ENSG00000196683	TOMM7	7	p15.3	22812628	22822852	-1.49285	0.135476	0.378985	FALSE	FALSE
13194	ENSG00000115602	IL1RL1	2	q12.1	102311502	102352037	-1.49293	0.135455	0.378985	FALSE	FALSE
13195	ENSG00000188992	LIPI	21	q11.2	14108813	14210891	-1.49307	0.135419	0.378985	FALSE	FALSE
13196	ENSG00000126775	ATG14	14	q22.3	55366392	55411858	-1.49313	0.135403	0.378985	FALSE	FALSE
13197	ENSG00000175087	PDIK1L	1	p36.11	26111165	26125543	-1.49359	0.135282	0.378969	FALSE	FALSE
13198	ENSG00000011426	ANLN	7	p14.2	36389806	36453791	-1.49456	0.135029	0.378457	FALSE	FALSE
13199	ENSG00000113810	SMC4	3	q25.33	160399274	160434962	-1.49482	0.134963	0.378336	FALSE	FALSE
13200	ENSG00000182389	CACNB4	2	q23.3	151832768	152099475	-1.49501	0.134911	0.37827	FALSE	FALSE
13201	ENSG00000156970	BUB1B	15	q15.1	40161023	40221136	-1.49558	0.134763	0.378238	FALSE	FALSE
13202	ENSG00000135925	WNT10A	2	q35	218880363	218899581	-1.49599	0.134657	0.37807	FALSE	FALSE
13203	ENSG00000127483	HP1BP3	1	p36.12	20742661	20787323	-1.49648	0.134529	0.377844	FALSE	FALSE
13204	ENSG00000066279	ASPM	1	q31.3	197084128	197146694	-1.49689	0.134421	0.377714	FALSE	FALSE
13205	ENSG00000168743	NPNT	4	q24	105894775	106004027	-1.4969	0.134419	0.377714	FALSE	FALSE
13206	ENSG00000134668	SPOCD1	1	p35.2	31790422	31816051	-1.49722	0.134335	0.377692	FALSE	FALSE
13207	ENSG00000179454	KLHL28	14	q21.2	44924319	45042322	-1.49745	0.134277	0.377595	FALSE	FALSE
13208	ENSG00000189409	MMP23B	1	p36.33	1632095	1635263	-1.49781	0.134182	0.37746	FALSE	FALSE
13209	ENSG00000188869	TMC3	15	q25.1	81331217	81374213	-1.49785	0.134172	0.37746	FALSE	FALSE
13210	ENSG00000225932	CTAGE4	7	q35	144183466	144186053	-1.49798	0.134137	0.37746	FALSE	FALSE
13211	ENSG00000143674	MAP3K21	1	q42.2	233327768	233385148	-1.49915	0.133834	0.376743	FALSE	FALSE
13212	ENSG00000167528	ZNF641	12	q13.11	48337180	48351414	-1.4993	0.133795	0.376699	FALSE	FALSE
13213	ENSG00000117335	CD46	1	q32.2	207752057	207795513	-1.49933	0.133787	0.376699	FALSE	FALSE
13214	ENSG00000101138	CSTF1	20	q13.2	56392371	56406369	-1.49935	0.133782	0.376699	FALSE	FALSE
13215	ENSG00000186009	ATP4B	13	q34	113648804	113658186	-1.4994	0.133769	0.376699	FALSE	FALSE
13216	ENSG00000267060	PTGES3L	17	q21.31	42968088	42980433	-1.49943	0.133762	0.376699	FALSE	FALSE
13217	ENSG00000108244	KRT23	17	q21.2	40922696	40937634	-1.49947	0.133752	0.376699	FALSE	FALSE
13218	ENSG00000132517	SLC52A1	17	p13.2	5032600	5052009	-1.5004	0.133512	0.376297	FALSE	FALSE
13219	ENSG00000186439	TRDN	6	q22.31	123216339	123637093	-1.50049	0.133487	0.376293	FALSE	FALSE
13220	ENSG00000180938	ZNF572	8	q24.13	124973298	124979389	-1.50053	0.133478	0.376293	FALSE	FALSE
13221	ENSG00000109163	GNRHR	4	q13.2	67739328	67754360	-1.50059	0.133463	0.376293	FALSE	FALSE
13222	ENSG00000143416	SELENBP1	1	q21.3	151364302	151372733	-1.50107	0.133339	0.376203	FALSE	FALSE
13223	ENSG00000143147	GPR161	1	q24.2	168079543	168137667	-1.50126	0.133289	0.376127	FALSE	FALSE
13224	ENSG00000169087	HSPBAP1	3	q21.1	122740003	122793824	-1.5013	0.133279	0.376127	FALSE	FALSE
13225	ENSG00000168028	RPSA	3	p22.1	39406689	39412542	-1.50176	0.133158	0.376022	FALSE	FALSE
13226	ENSG00000164744	SUN3	7	p12.3	47987148	48029119	-1.50187	0.133131	0.376022	FALSE	FALSE
13227	ENSG00000123485	HJURP	2	q37.1	233833416	233854566	-1.50205	0.133085	0.376015	FALSE	FALSE
13228	ENSG00000134058	CDK7	5	q13.2	69234795	69277430	-1.50401	0.13258	0.374883	FALSE	FALSE
13229	ENSG00000077254	USP33	1	p31.1	77695987	77759852	-1.50429	0.132506	0.374838	FALSE	FALSE
13230	ENSG00000102786	INTS6	13	q14.3	51354077	51454264	-1.50471	0.132399	0.374667	FALSE	FALSE
13231	ENSG00000181381	DDX60L	4	q32.3	168356735	168537786	-1.50486	0.13236	0.374621	FALSE	FALSE
13232	ENSG00000134897	BIVM	13	q33.1	102799049	102841535	-1.50575	0.132131	0.37404	FALSE	FALSE
13233	ENSG00000146350	TBC1D32	6	q22.31	121079494	121334745	-1.50576	0.132129	0.37404	FALSE	FALSE
13234	ENSG00000181038	METTL23	17	q25.1	76726830	76733936	-1.506	0.132068	0.37399	FALSE	FALSE
13235	ENSG00000113083	LOX	5	q23.1	122063195	122078360	-1.50607	0.13205	0.37399	FALSE	FALSE
13236	ENSG00000230989	HSBP1	16	q23.3	83807843	83819737	-1.50656	0.131923	0.373713	FALSE	FALSE
13237	ENSG00000173890	GPR160	3	q26.2	170037929	170085403	-1.50763	0.13165	0.373005	FALSE	FALSE
13238	ENSG00000213973	ZNF99	19	p12	22752183	22784107	-1.50845	0.131438	0.372732	FALSE	FALSE
13239	ENSG00000176714	CCDC121	2	p23.3	27625639	27629012	-1.50854	0.131417	0.372732	FALSE	FALSE
13240	ENSG00000264545	AL359922.1	9	p21.3	21802636	22032986	-1.50876	0.131359	0.372661	FALSE	FALSE
13241	ENSG00000089006	SNX5	20	p11.23	17941597	17968980	-1.5089	0.131325	0.372661	FALSE	FALSE
13242	ENSG00000158163	DZIP1L	3	q22.3	138061990	138115818	-1.50918	0.131253	0.372533	FALSE	FALSE
13243	ENSG00000158092	NCK1	3	q22.3	136862208	136949823	-1.50931	0.131219	0.372511	FALSE	FALSE
13244	ENSG00000198843	SELENOT	3	q25.1	150602875	150630445	-1.50945	0.131184	0.372511	FALSE	FALSE
13245	ENSG00000138660	AP1AR	4	q25	112231737	112270047	-1.51002	0.131038	0.372383	FALSE	FALSE
13246	ENSG00000182747	SLC35D3	6	q23.3	136922264	136925639	-1.51064	0.13088	0.372262	FALSE	FALSE
13247	ENSG00000035499	DEPDC1B	5	q12.1	60596912	60700190	-1.51068	0.13087	0.372262	FALSE	FALSE
13248	ENSG00000100505	TRIM9	14	q22.1	50975262	51096061	-1.51087	0.13082	0.372262	FALSE	FALSE
13249	ENSG00000169019	COMMD8	4	p12	47450796	47463719	-1.51147	0.13067	0.372174	FALSE	FALSE
13250	ENSG00000184232	OAF	11	q23.3	120210767	120230332	-1.51148	0.130667	0.372174	FALSE	FALSE
13251	ENSG00000180745	CLRN3	10	q26.2	127877841	127892947	-1.51182	0.130579	0.372174	FALSE	FALSE
13252	ENSG00000034693	PEX3	6	q24.2	143450807	143490010	-1.51216	0.130494	0.372081	FALSE	FALSE
13253	ENSG00000123091	RNF11	1	p32.3	51236271	51273455	-1.51324	0.130218	0.371756	FALSE	FALSE
13254	ENSG00000114098	ARMC8	3	q22.3	138187248	138298389	-1.51354	0.130143	0.371607	FALSE	FALSE
13255	ENSG00000133302	SLF1	5	q15	94618347	94739436	-1.51378	0.130083	0.3715	FALSE	FALSE
13256	ENSG00000149534	MS4A2	11	q12.1	60088261	60098466	-1.51387	0.130059	0.371499	FALSE	FALSE
13257	ENSG00000139631	CSAD	12	q13.13	53157663	53180909	-1.51402	0.13002	0.371452	FALSE	FALSE
13258	ENSG00000132155	RAF1	3	p25.2	12583601	12664226	-1.51415	0.129989	0.371429	FALSE	FALSE
13259	ENSG00000129295	LRRC6	8	q24.22	132571953	132675617	-1.51465	0.12986	0.371194	FALSE	FALSE
13260	ENSG00000174529	TMEM81	1	q32.1	205083129	205084460	-1.51528	0.129702	0.370874	FALSE	FALSE
13261	ENSG00000125629	INSIG2	2	q14.1	118088452	118110997	-1.51529	0.129699	0.370874	FALSE	FALSE
13262	ENSG00000165113	GKAP1	9	q21.32	83739421	83829516	-1.51569	0.129599	0.370709	FALSE	FALSE
13263	ENSG00000085491	SLC25A24	1	p13.3	108134036	108200849	-1.51583	0.129563	0.370673	FALSE	FALSE
13264	ENSG00000196312	MFSD14C	9	q22.33	96887373	97013708	-1.51604	0.129508	0.370582	FALSE	FALSE
13265	ENSG00000171217	CLDN20	6	q25.3	155264013	155276548	-1.51627	0.129452	0.370486	FALSE	FALSE
13266	ENSG00000034713	GABARAPL2	16	q23.1	75566351	75577881	-1.51708	0.129247	0.370031	FALSE	FALSE
13267	ENSG00000166886	NAB2	12	q13.3	57088894	57095476	-1.51729	0.129193	0.370007	FALSE	FALSE
13268	ENSG00000100567	PSMA3	14	q23.1	58244831	58272012	-1.518	0.129014	0.369645	FALSE	FALSE
13269	ENSG00000189129	PLAC9	10	q22.3	80131682	80145359	-1.51811	0.128987	0.369645	FALSE	FALSE
13270	ENSG00000135312	HTR1B	6	q14.1	77461753	77463773	-1.51819	0.128966	0.369645	FALSE	FALSE
13271	ENSG00000180354	MTURN	7	p14.3	30134810	30162762	-1.5184	0.128912	0.369645	FALSE	FALSE
13272	ENSG00000168491	CCDC110	4	q35.1	185445182	185471759	-1.51858	0.128867	0.369608	FALSE	FALSE
13273	ENSG00000067365	METTL22	16	p13.2	8621683	8649654	-1.51863	0.128856	0.369608	FALSE	FALSE
13274	ENSG00000181915	ADO	10	q21.3	62804857	62808483	-1.51865	0.128851	0.369608	FALSE	FALSE
13275	ENSG00000250021	C15orf38-AP3S2	15	q26.1	89834308	89912882	-1.51906	0.128748	0.369585	FALSE	FALSE
13276	ENSG00000006025	OSBPL7	17	q21.32	47807372	47821834	-1.51908	0.128742	0.369585	FALSE	FALSE
13277	ENSG00000143199	ADCY10	1	q24.2	167809388	167914215	-1.51908	0.128741	0.369585	FALSE	FALSE
13278	ENSG00000171806	METTL18	1	q24.2	169792529	169794966	-1.51924	0.128701	0.369585	FALSE	FALSE
13279	ENSG00000163527	STT3B	3	p23	31532638	31637622	-1.51935	0.128673	0.369585	FALSE	FALSE
13280	ENSG00000153015	CWC27	5	q12.3	64768930	65018763	-1.5195	0.128635	0.369585	FALSE	FALSE
13281	ENSG00000267206	LCN6	9	q34.3	136744011	136748528	-1.51982	0.128557	0.369438	FALSE	FALSE
13282	ENSG00000273294	C1QTNF3-AMACR	5	p13.2	33987174	34124528	-1.52	0.128511	0.369438	FALSE	FALSE
13283	ENSG00000153246	PLA2R1	2	q24.2	159932006	160062610	-1.52007	0.128494	0.369438	FALSE	FALSE
13284	ENSG00000100883	SRP54	14	q13.2	34981957	35029567	-1.52013	0.128479	0.369438	FALSE	FALSE
13285	ENSG00000096088	PGC	6	p21.1	41736711	41754109	-1.52021	0.128457	0.369438	FALSE	FALSE
13286	ENSG00000122786	CALD1	7	q33	134744252	134970728	-1.52034	0.128427	0.369438	FALSE	FALSE
13287	ENSG00000188211	NCR3LG1	11	p15.1	17351726	17377341	-1.52077	0.128318	0.369338	FALSE	FALSE
13288	ENSG00000168955	TM4SF20	2	q36.3	227362156	227381995	-1.52111	0.128233	0.369224	FALSE	FALSE
13289	ENSG00000165125	TRPV6	7	q34	142871203	142885762	-1.52195	0.128022	0.36888	FALSE	FALSE
13290	ENSG00000114744	COMMD2	3	q25.1	149738470	149752499	-1.52217	0.127966	0.368852	FALSE	FALSE
13291	ENSG00000108559	NUP88	17	p13.2	5360963	5420160	-1.52262	0.127853	0.368724	FALSE	FALSE
13292	ENSG00000143546	S100A8	1	q21.3	153390032	153391188	-1.52262	0.127853	0.368724	FALSE	FALSE
13293	ENSG00000086061	DNAJA1	9	p21.1	33025211	33039907	-1.52298	0.127765	0.368666	FALSE	FALSE
13294	ENSG00000196757	ZNF700	19	p13.2	11925068	11950773	-1.52317	0.127716	0.368592	FALSE	FALSE
13295	ENSG00000153495	TEX29	13	q34	111316184	111344249	-1.52339	0.127662	0.368502	FALSE	FALSE
13296	ENSG00000163751	CPA3	3	q24	148865256	148897196	-1.52356	0.127618	0.368441	FALSE	FALSE
13297	ENSG00000262633	AC005670.2	17	q21.32	46923133	47049932	-1.52394	0.127524	0.3683	FALSE	FALSE
13298	ENSG00000114209	PDCD10	3	q26.1	167683298	167734939	-1.52529	0.127188	0.36766	FALSE	FALSE
13299	ENSG00000051128	HOMER3	19	p13.11	18929201	18941261	-1.52563	0.127101	0.367474	FALSE	FALSE
13300	ENSG00000182676	PPP1R27	17	q25.3	81833492	81835050	-1.52607	0.126991	0.36724	FALSE	FALSE
13301	ENSG00000066629	EML1	14	q32.2	99737693	99942060	-1.52648	0.12689	0.36724	FALSE	FALSE
13302	ENSG00000154188	ANGPT1	8	q23.1	107249482	107498055	-1.52665	0.126848	0.367203	FALSE	FALSE
13303	ENSG00000125459	MSTO1	1	q22	155610205	155614967	-1.52674	0.126826	0.367203	FALSE	FALSE
13304	ENSG00000114383	TUSC2	3	p21.31	50320027	50328251	-1.52678	0.126815	0.367203	FALSE	FALSE
13305	ENSG00000250305	TRMT9B	8	p22	12945642	13031503	-1.5269	0.126786	0.367203	FALSE	FALSE
13306	ENSG00000092295	TGM1	14	q12	24249114	24264432	-1.52705	0.126749	0.367203	FALSE	FALSE
13307	ENSG00000166965	RCCD1	15	q26.1	90954870	90963125	-1.52748	0.126641	0.367067	FALSE	FALSE
13308	ENSG00000179532	DNHD1	11	p15.4	6497260	6593758	-1.52754	0.126628	0.367067	FALSE	FALSE
13309	ENSG00000112175	BMP5	6	p12.1	55753645	55875564	-1.5276	0.126613	0.367067	FALSE	FALSE
13310	ENSG00000151812	SLC35F4	14	q23.1	57563922	57982194	-1.5277	0.126586	0.367067	FALSE	FALSE
13311	ENSG00000115484	CCT4	2	p15	61868089	61888804	-1.5279	0.126537	0.367067	FALSE	FALSE
13312	ENSG00000177791	MYOZ1	10	q22.2	73631654	73641757	-1.52828	0.126444	0.366956	FALSE	FALSE
13313	ENSG00000015413	DPEP1	16	q24.3	89613308	89638456	-1.52861	0.126362	0.36685	FALSE	FALSE
13314	ENSG00000186130	ZBTB6	9	q33.2	122908056	122913330	-1.52914	0.12623	0.366533	FALSE	FALSE
13315	ENSG00000112029	FBXO5	6	q25.2	152970519	152983579	-1.53023	0.125959	0.365943	FALSE	FALSE
13316	ENSG00000123349	PFDN5	12	q13.13	53295291	53299450	-1.53044	0.125908	0.365862	FALSE	FALSE
13317	ENSG00000206384	COL6A6	3	q22.1	130560334	130678155	-1.53114	0.125734	0.36542	FALSE	FALSE
13318	ENSG00000111596	CNOT2	12	q15	70242994	70354993	-1.53164	0.125611	0.36513	FALSE	FALSE
13319	ENSG00000164070	HSPA4L	4	q28.1	127781821	127840733	-1.53236	0.125433	0.364678	FALSE	FALSE
13320	ENSG00000179133	C10orf67	10	p12.2	23201916	23344845	-1.53243	0.125417	0.364678	FALSE	FALSE
13321	ENSG00000122756	CNTFR	9	p13.3	34551432	34590140	-1.5327	0.125351	0.36457	FALSE	FALSE
13322	ENSG00000110422	HIPK3	11	p13	33256672	33357023	-1.53273	0.125343	0.36457	FALSE	FALSE
13323	ENSG00000151468	CCDC3	10	p13	12896625	13099652	-1.53302	0.125272	0.364538	FALSE	FALSE
13324	ENSG00000257727	CNPY2	12	q13.3	56309842	56316336	-1.53302	0.12527	0.364538	FALSE	FALSE
13325	ENSG00000147874	HAUS6	9	p22.1	19053143	19103119	-1.53384	0.125069	0.364276	FALSE	FALSE
13326	ENSG00000106355	LSM5	7	p14.3	32485332	32495283	-1.53454	0.124898	0.363894	FALSE	FALSE
13327	ENSG00000137720	C11orf1	11	q23.1	111878935	111885975	-1.53463	0.124874	0.363894	FALSE	FALSE
13328	ENSG00000114378	HYAL1	3	p21.31	50299889	50312381	-1.53532	0.124704	0.363542	FALSE	FALSE
13329	ENSG00000112276	BVES	6	q21	105096822	105137174	-1.53618	0.124494	0.362994	FALSE	FALSE
13330	ENSG00000138778	CENPE	4	q24	103105806	103198409	-1.5362	0.124491	0.362994	FALSE	FALSE
13331	ENSG00000105963	ADAP1	7	p22.3	897901	955407	-1.53627	0.124472	0.362994	FALSE	FALSE
13332	ENSG00000137124	ALDH1B1	9	p13.1	38392664	38398661	-1.53671	0.124364	0.36285	FALSE	FALSE
13333	ENSG00000170166	HOXD4	2	q31.1	176151222	176153226	-1.53676	0.124351	0.36285	FALSE	FALSE
13334	ENSG00000272772	AC104109.3	5	q31.1	134167170	134226071	-1.53679	0.124344	0.36285	FALSE	FALSE
13335	ENSG00000127252	HRASLS	3	q29	193241125	193277738	-1.53739	0.124198	0.362723	FALSE	FALSE
13336	ENSG00000085662	AKR1B1	7	q33	134442350	134459284	-1.53806	0.124035	0.362311	FALSE	FALSE
13337	ENSG00000162520	SYNC	1	p35.1	32680360	32703596	-1.53822	0.123994	0.362263	FALSE	FALSE
13338	ENSG00000269067	ZNF728	19	p12	22975468	23003176	-1.53855	0.123915	0.362213	FALSE	FALSE
13339	ENSG00000027001	MIPEP	13	q12.12	23730189	23889419	-1.53882	0.123847	0.362161	FALSE	FALSE
13340	ENSG00000132716	DCAF8	1	q23.2	160215715	160262531	-1.53893	0.123821	0.362161	FALSE	FALSE
13341	ENSG00000114251	WNT5A	3	p14.3	55465715	55490539	-1.53906	0.123788	0.362161	FALSE	FALSE
13342	ENSG00000100479	POLE2	14	q21.3	49643555	49688422	-1.53909	0.123781	0.362161	FALSE	FALSE
13343	ENSG00000122970	IFT81	12	q24.11	110124335	110218797	-1.53993	0.123578	0.361828	FALSE	FALSE
13344	ENSG00000163406	SLC15A2	3	q13.33	121894089	121944102	-1.54041	0.12346	0.36155	FALSE	FALSE
13345	ENSG00000163106	HPGDS	4	q22.3	94298535	94342876	-1.54061	0.123412	0.361474	FALSE	FALSE
13346	ENSG00000162643	WDR63	1	p22.3	84999147	85133138	-1.5407	0.12339	0.361474	FALSE	FALSE
13347	ENSG00000132164	SLC6A11	3	p25.3	10816200	10940733	-1.54088	0.123346	0.361473	FALSE	FALSE
13348	ENSG00000166741	NNMT	11	q23.2	114257787	114313285	-1.5421	0.12305	0.360806	FALSE	FALSE
13349	ENSG00000122585	NPY	7	p15.3	24284163	24291865	-1.54278	0.122884	0.36045	FALSE	FALSE
13350	ENSG00000069667	RORA	15	q22.2	60488284	61229319	-1.54305	0.122818	0.360323	FALSE	FALSE
13351	ENSG00000138641	HERC3	4	q22.1	88592423	88708542	-1.54311	0.122805	0.360323	FALSE	FALSE
13352	ENSG00000139531	SUOX	12	q13.2	55997180	56006641	-1.54318	0.122787	0.360323	FALSE	FALSE
13353	ENSG00000196981	WDR5B	3	q21.1	122412332	122416051	-1.54335	0.122745	0.360305	FALSE	FALSE
13354	ENSG00000159208	CIART	1	q21.2	150282543	150287093	-1.54337	0.122742	0.360305	FALSE	FALSE
13355	ENSG00000070367	EXOC5	14	q22.3	57200507	57269008	-1.54365	0.122673	0.36029	FALSE	FALSE
13356	ENSG00000125630	POLR1B	2	q14.1	112541915	112577150	-1.544	0.122589	0.360111	FALSE	FALSE
13357	ENSG00000163950	SLBP	4	p16.3	1692800	1712555	-1.54407	0.122571	0.360111	FALSE	FALSE
13358	ENSG00000117691	NENF	1	q32.3	212432887	212446379	-1.54417	0.122547	0.360111	FALSE	FALSE
13359	ENSG00000222011	FAM185A	7	q22.1	102748971	102809225	-1.54421	0.122537	0.360111	FALSE	FALSE
13360	ENSG00000145248	SLC10A4	4	p11	48483343	48489196	-1.54531	0.122271	0.359568	FALSE	FALSE
13361	ENSG00000115539	PDCL3	2	q11.2	100562690	100576735	-1.54539	0.122253	0.359568	FALSE	FALSE
13362	ENSG00000142731	PLK4	4	q28.1	127880861	127899195	-1.54552	0.122221	0.359553	FALSE	FALSE
13363	ENSG00000120992	LYPLA1	8	q11.23	54046367	54102017	-1.54652	0.121979	0.359167	FALSE	FALSE
13364	ENSG00000134545	KLRC1	12	p13.2	10442264	10454685	-1.54665	0.121947	0.359167	FALSE	FALSE
13365	ENSG00000253506	NACA2	17	q23.2	61590426	61591202	-1.54692	0.121882	0.359084	FALSE	FALSE
13366	ENSG00000111490	TBC1D30	12	q14.3	64780516	64881032	-1.54707	0.121846	0.359084	FALSE	FALSE
13367	ENSG00000257315	ZBED6	1	q32.1	203795714	203854999	-1.54801	0.121619	0.358764	FALSE	FALSE
13368	ENSG00000173597	SULT1B1	4	q13.3	69721162	69787961	-1.54801	0.121619	0.358764	FALSE	FALSE
13369	ENSG00000143162	CREG1	1	q24.2	167529117	167553805	-1.54805	0.12161	0.358764	FALSE	FALSE
13370	ENSG00000179873	NLRP11	19	q13.43	55785397	55836800	-1.54867	0.121462	0.358562	FALSE	FALSE
13371	ENSG00000188015	S100A3	1	q21.3	153547329	153549372	-1.54899	0.121383	0.358396	FALSE	FALSE
13372	ENSG00000267673	FDX2	19	p13.2	10310045	10316015	-1.54914	0.121347	0.358353	FALSE	FALSE
13373	ENSG00000083535	PIBF1	13	q21.33	72782059	73016461	-1.54943	0.121278	0.358215	FALSE	FALSE
13374	ENSG00000144635	DYNC1LI1	3	p22.3	32525971	32570874	-1.54944	0.121275	0.358215	FALSE	FALSE
13375	ENSG00000100603	SNW1	14	q24.3	77717599	77761207	-1.54956	0.121247	0.358215	FALSE	FALSE
13376	ENSG00000135443	KRT85	12	q13.13	52360006	52367481	-1.55045	0.121034	0.357758	FALSE	FALSE
13377	ENSG00000116209	TMEM59	1	p32.3	54026681	54053504	-1.55051	0.12102	0.357758	FALSE	FALSE
13378	ENSG00000167751	KLK2	19	q13.33	50861568	50880567	-1.55058	0.121002	0.357758	FALSE	FALSE
13379	ENSG00000141034	GID4	17	p11.2	18039292	18068404	-1.55059	0.121	0.357758	FALSE	FALSE
13380	ENSG00000138081	FBXO11	2	p16.3	47789316	47905793	-1.55092	0.12092	0.357758	FALSE	FALSE
13381	ENSG00000135976	ANKRD36	2	q11.2	97113496	97250199	-1.55135	0.120819	0.357645	FALSE	FALSE
13382	ENSG00000164251	F2RL1	5	q13.3	76818933	76835315	-1.55161	0.120756	0.357526	FALSE	FALSE
13383	ENSG00000103591	AAGAB	15	q23	67201033	67255195	-1.55227	0.120597	0.357118	FALSE	FALSE
13384	ENSG00000124253	PCK1	20	q13.31	57561080	57568112	-1.55359	0.120283	0.356518	FALSE	FALSE
13385	ENSG00000008405	CRY1	12	q23.3	106991364	107093829	-1.55374	0.120246	0.356473	FALSE	FALSE
13386	ENSG00000259305	ZHX1-C8orf76	8	q24.13	123226189	123274284	-1.55453	0.120059	0.35618	FALSE	FALSE
13387	ENSG00000102781	KATNAL1	13	q12.3	30202630	30307484	-1.55498	0.119951	0.3561	FALSE	FALSE
13388	ENSG00000146054	TRIM7	5	q35.3	181193924	181205293	-1.55498	0.11995	0.3561	FALSE	FALSE
13389	ENSG00000128915	ICE2	15	q22.2	60419609	60479160	-1.55517	0.119905	0.3561	FALSE	FALSE
13390	ENSG00000165609	NUDT5	10	p14	12165325	12196144	-1.55521	0.119895	0.3561	FALSE	FALSE
13391	ENSG00000145331	TRMT10A	4	q23	99546709	99564032	-1.55529	0.119877	0.3561	FALSE	FALSE
13392	ENSG00000163029	SMC6	2	p24.2	17663812	17800242	-1.55556	0.119812	0.3561	FALSE	FALSE
13393	ENSG00000102753	KPNA3	13	q14.2	49699307	49792921	-1.55563	0.119797	0.3561	FALSE	FALSE
13394	ENSG00000159166	LAD1	1	q32.1	201373244	201399915	-1.55631	0.119635	0.355905	FALSE	FALSE
13395	ENSG00000169902	TPST1	7	q11.21	66205199	66420543	-1.55633	0.11963	0.355905	FALSE	FALSE
13396	ENSG00000155304	HSPA13	21	q11.2	14371115	14383484	-1.55655	0.119576	0.355861	FALSE	FALSE
13397	ENSG00000184845	DRD1	5	q35.2	175440039	175444208	-1.55757	0.119335	0.355273	FALSE	FALSE
13398	ENSG00000189157	FAM47E	4	q21.1	76214040	76283780	-1.55776	0.11929	0.355271	FALSE	FALSE
13399	ENSG00000106701	FSD1L	9	q31.2	105447796	105552433	-1.558	0.119234	0.35517	FALSE	FALSE
13400	ENSG00000158220	ESYT3	3	q22.3	138434586	138481686	-1.55896	0.119006	0.354621	FALSE	FALSE
13401	ENSG00000135049	AGTPBP1	9	q21.33	85546539	85742029	-1.55912	0.118968	0.354574	FALSE	FALSE
13402	ENSG00000254093	PINX1	8	p23.1	10764963	10839884	-1.55925	0.118936	0.354545	FALSE	FALSE
13403	ENSG00000132953	XPO4	13	q12.11	20777329	20903048	-1.56033	0.118683	0.354051	FALSE	FALSE
13404	ENSG00000168481	LGI3	8	p21.3	22146825	22157084	-1.56065	0.118606	0.353886	FALSE	FALSE
13405	ENSG00000136943	CTSV	9	q22.33	97029679	97039643	-1.56087	0.118554	0.35385	FALSE	FALSE
13406	ENSG00000164048	ZNF589	3	p21.31	48241100	48299253	-1.56135	0.118442	0.353794	FALSE	FALSE
13407	ENSG00000106462	EZH2	7	q36.1	148807383	148884321	-1.56143	0.118423	0.353794	FALSE	FALSE
13408	ENSG00000240771	ARHGEF25	12	q13.3	57610180	57619379	-1.5616	0.118382	0.353794	FALSE	FALSE
13409	ENSG00000145337	PYURF	4	q22.1	88520985	88523813	-1.56194	0.118303	0.353767	FALSE	FALSE
13410	ENSG00000197702	PARVA	11	p15.3	12377185	12535356	-1.56205	0.118276	0.353752	FALSE	FALSE
13411	ENSG00000119965	C10orf88	10	q26.13	122930903	122954403	-1.56231	0.118214	0.353699	FALSE	FALSE
13412	ENSG00000170836	PPM1D	17	q23.2	60600183	60666280	-1.56291	0.118074	0.353476	FALSE	FALSE
13413	ENSG00000038427	VCAN	5	q14.2	83471465	83582303	-1.56349	0.117937	0.353263	FALSE	FALSE
13414	ENSG00000078618	NRDC	1	p32.3	51789191	51878937	-1.56359	0.117914	0.353263	FALSE	FALSE
13415	ENSG00000186529	CYP4F3	19	p13.12	15640897	15662825	-1.56368	0.117894	0.353263	FALSE	FALSE
13416	ENSG00000110925	CSRNP2	12	q13.12	51061205	51083664	-1.56451	0.117698	0.352994	FALSE	FALSE
13417	ENSG00000160886	LY6K	8	q24.3	142700111	142705127	-1.5648	0.11763	0.352994	FALSE	FALSE
13418	ENSG00000253626	EIF5AL1	10	q22.3	79512601	79516440	-1.56534	0.117503	0.352815	FALSE	FALSE
13419	ENSG00000197763	TXNRD3	3	q21.3	126571779	126655155	-1.56584	0.117386	0.352596	FALSE	FALSE
13420	ENSG00000118181	RPS25	11	q23.3	119015712	119018691	-1.56593	0.117365	0.352596	FALSE	FALSE
13421	ENSG00000171307	ZDHHC16	10	q24.1	97446131	97457370	-1.56617	0.117309	0.35256	FALSE	FALSE
13422	ENSG00000085721	RRN3	16	p13.11	15060022	15094317	-1.56667	0.117191	0.352502	FALSE	FALSE
13423	ENSG00000119640	ACYP1	14	q24.3	75053221	75069483	-1.56689	0.117141	0.352502	FALSE	FALSE
13424	ENSG00000188529	SRSF10	1	p36.11	23964804	23980927	-1.56716	0.117076	0.352502	FALSE	FALSE
13425	ENSG00000154265	ABCA5	17	q24.3	69244311	69327244	-1.56808	0.116863	0.351942	FALSE	FALSE
13426	ENSG00000058673	ZC3H11A	1	q32.1	203795654	203854999	-1.56819	0.116837	0.351942	FALSE	FALSE
13427	ENSG00000270099	AL365273.2	10	q24.1	95860548	95924844	-1.5684	0.116788	0.351942	FALSE	FALSE
13428	ENSG00000080986	NDC80	18	p11.32	2571511	2616635	-1.56857	0.116748	0.351942	FALSE	FALSE
13429	ENSG00000151025	GPR158	10	p12.1	25174802	25602226	-1.56891	0.11667	0.351942	FALSE	FALSE
13430	ENSG00000104888	SLC17A7	19	q13.33	49429401	49442360	-1.5691	0.116626	0.351909	FALSE	FALSE
13431	ENSG00000186567	CEACAM19	19	q13.31	44662278	44684359	-1.56958	0.116513	0.351742	FALSE	FALSE
13432	ENSG00000132938	MTUS2	13	q12.3	28820348	29505947	-1.57027	0.116353	0.351475	FALSE	FALSE
13433	ENSG00000165409	TSHR	14	q31.1	80954989	81146302	-1.57121	0.116134	0.35119	FALSE	FALSE
13434	ENSG00000188611	ASAH2	10	q11.23	50182778	50248610	-1.57151	0.116065	0.351179	FALSE	FALSE
13435	ENSG00000257390	AC023055.1	12	q13.2	55757275	55827546	-1.57213	0.11592	0.350863	FALSE	FALSE
13436	ENSG00000163171	CDC42EP3	2	p22.2	37641882	37738468	-1.57223	0.115897	0.350863	FALSE	FALSE
13437	ENSG00000008277	ADAM22	7	q21.12	87934143	88202889	-1.57255	0.115823	0.350775	FALSE	FALSE
13438	ENSG00000114767	RRP9	3	p21.2	51933430	51941941	-1.57295	0.115731	0.350562	FALSE	FALSE
13439	ENSG00000057019	DCBLD2	3	q12.1	98795941	98901689	-1.57337	0.115634	0.350424	FALSE	FALSE
13440	ENSG00000168032	ENTPD3	3	p22.1	40387156	40428744	-1.57385	0.115522	0.350324	FALSE	FALSE
13441	ENSG00000170837	GPR27	3	p13	71754050	71756496	-1.57422	0.115436	0.35013	FALSE	FALSE
13442	ENSG00000004846	ABCB5	7	p21.1	20615207	20777038	-1.57524	0.115201	0.349743	FALSE	FALSE
13443	ENSG00000125084	WNT1	12	q13.12	48978453	48981676	-1.57585	0.115059	0.349518	FALSE	FALSE
13444	ENSG00000151422	FER	5	q21.3	108747822	109196841	-1.57675	0.114852	0.349212	FALSE	FALSE
13445	ENSG00000129083	COPB1	11	p15.2	14443440	14500027	-1.5773	0.114727	0.34916	FALSE	FALSE
13446	ENSG00000135063	FAM189A2	9	q21.12	69324567	69392558	-1.57733	0.114719	0.34916	FALSE	FALSE
13447	ENSG00000170545	SMAGP	12	q13.13	51244558	51270890	-1.57733	0.114719	0.34916	FALSE	FALSE
13448	ENSG00000132423	COQ3	6	q16.2	99369400	99394204	-1.57816	0.114528	0.348818	FALSE	FALSE
13449	ENSG00000151617	EDNRA	4	q31.22	147480917	147544954	-1.57831	0.114494	0.34878	FALSE	FALSE
13450	ENSG00000118777	ABCG2	4	q22.1	88090264	88231322	-1.57841	0.114471	0.34878	FALSE	FALSE
13451	ENSG00000138311	ZNF365	10	q21.2	62374192	62670301	-1.57851	0.114448	0.34878	FALSE	FALSE
13452	ENSG00000111358	GTF2H3	12	q24.31	123633739	123662606	-1.57852	0.114446	0.34878	FALSE	FALSE
13453	ENSG00000135269	TES	7	q31.2	116210493	116258783	-1.57853	0.114445	0.34878	FALSE	FALSE
13454	ENSG00000088543	C3orf18	3	p21.31	50558025	50571027	-1.57861	0.114425	0.34878	FALSE	FALSE
13455	ENSG00000167615	LENG8	19	q13.42	54448887	54462037	-1.57935	0.114256	0.348517	FALSE	FALSE
13456	ENSG00000163634	THOC7	3	p14.1	63833870	63863903	-1.57955	0.114211	0.348443	FALSE	FALSE
13457	ENSG00000115194	SLC30A3	2	p23.3	27253684	27275817	-1.57995	0.114119	0.348318	FALSE	FALSE
13458	ENSG00000062524	LTK	15	q15.1	41503638	41513887	-1.58028	0.114042	0.348318	FALSE	FALSE
13459	ENSG00000134259	NGF	1	p13.2	115285918	115338236	-1.58049	0.113995	0.348247	FALSE	FALSE
13460	ENSG00000212993	POU5F1B	8	q24.21	127322183	127420066	-1.58114	0.113847	0.348058	FALSE	FALSE
13461	ENSG00000006747	SCIN	7	p21.3	12570577	12660179	-1.58118	0.113836	0.348058	FALSE	FALSE
13462	ENSG00000133028	SCO1	17	p13.1	10672474	10698375	-1.58134	0.1138	0.348058	FALSE	FALSE
13463	ENSG00000103381	CPPED1	16	p13.12	12659799	12804017	-1.58146	0.113772	0.348058	FALSE	FALSE
13464	ENSG00000120053	GOT1	10	q24.2	99396870	99431569	-1.58168	0.113723	0.348058	FALSE	FALSE
13465	ENSG00000070501	POLB	8	p11.21	42338454	42371808	-1.58184	0.113685	0.348058	FALSE	FALSE
13466	ENSG00000156265	MAP3K7CL	21	q21.3	29077471	29175889	-1.58185	0.113684	0.348058	FALSE	FALSE
13467	ENSG00000178445	GLDC	9	p24.1	6532464	6645783	-1.582	0.113649	0.348058	FALSE	FALSE
13468	ENSG00000130768	SMPDL3B	1	p35.3	27934993	27959157	-1.58233	0.113574	0.347986	FALSE	FALSE
13469	ENSG00000169764	UGP2	2	p15	63840940	63891562	-1.58271	0.113487	0.347946	FALSE	FALSE
13470	ENSG00000164305	CASP3	4	q35.1	184627696	184649509	-1.58291	0.113441	0.347872	FALSE	FALSE
13471	ENSG00000071282	LMCD1	3	p25.3	8501707	8574673	-1.58292	0.113439	0.347872	FALSE	FALSE
13472	ENSG00000108387	SEPT4	17	q22	58520250	58540818	-1.58313	0.113393	0.347856	FALSE	FALSE
13473	ENSG00000166321	NUDT13	10	q22.2	73110375	73131828	-1.5836	0.113285	0.347658	FALSE	FALSE
13474	ENSG00000113296	THBS4	5	q14.1	79991311	80083287	-1.58379	0.113242	0.347593	FALSE	FALSE
13475	ENSG00000176692	FOXC2	16	q24.1	86566829	86569728	-1.58434	0.113117	0.347278	FALSE	FALSE
13476	ENSG00000056097	ZFR	5	p13.3	32354350	32444761	-1.58462	0.113053	0.34721	FALSE	FALSE
13477	ENSG00000172322	CLEC12A	12	p13.31	9951316	9995694	-1.58465	0.113046	0.34721	FALSE	FALSE
13478	ENSG00000105928	GSDME	7	p15.3	24698351	24758113	-1.58478	0.113017	0.34721	FALSE	FALSE
13479	ENSG00000130595	TNNT3	11	p15.5	1919562	1938706	-1.58484	0.113002	0.34721	FALSE	FALSE
13480	ENSG00000165782	PIP4P1	14	q11.2	20457719	20461612	-1.58535	0.112886	0.347028	FALSE	FALSE
13481	ENSG00000257017	HP	16	q22.2	72054592	72061055	-1.58603	0.112732	0.346751	FALSE	FALSE
13482	ENSG00000170419	VSTM2A	7	p11.2	54542325	54571080	-1.58687	0.112543	0.346321	FALSE	FALSE
13483	ENSG00000185947	ZNF267	16	p11.2	31873758	31917357	-1.58703	0.112506	0.346321	FALSE	FALSE
13484	ENSG00000102908	NFAT5	16	q22.1	69565094	69704666	-1.5871	0.112489	0.346321	FALSE	FALSE
13485	ENSG00000147485	PXDNL	8	q11.23	51319578	51809445	-1.58714	0.11248	0.346321	FALSE	FALSE
13486	ENSG00000185105	MYADML2	17	q25.3	81939645	81947233	-1.58715	0.112478	0.346321	FALSE	FALSE
13487	ENSG00000070669	ASNS	7	q21.3	97852118	97872542	-1.58819	0.112244	0.34591	FALSE	FALSE
13488	ENSG00000108256	NUFIP2	17	q11.2	29255836	29294118	-1.58832	0.112215	0.34591	FALSE	FALSE
13489	ENSG00000159885	ZNF222	19	q13.31	44025342	44033112	-1.58851	0.11217	0.34591	FALSE	FALSE
13490	ENSG00000132554	RGS22	8	q22.2	99960936	100131268	-1.58858	0.112154	0.34591	FALSE	FALSE
13491	ENSG00000149591	TAGLN	11	q23.3	117199321	117204782	-1.58879	0.112107	0.34591	FALSE	FALSE
13492	ENSG00000066933	MYO9A	15	q23	71822289	72118577	-1.58908	0.112042	0.345816	FALSE	FALSE
13493	ENSG00000164164	OTUD4	4	q31.21	145110838	145180161	-1.58936	0.111979	0.34569	FALSE	FALSE
13494	ENSG00000129255	MPDU1	17	p13.1	7583529	7592789	-1.58943	0.111964	0.34569	FALSE	FALSE
13495	ENSG00000198873	GRK5	10	q26.11	119207589	119459742	-1.59069	0.111678	0.345289	FALSE	FALSE
13496	ENSG00000183019	MCEMP1	19	p13.2	7676628	7679826	-1.59123	0.111557	0.344979	FALSE	FALSE
13497	ENSG00000162413	KLHL21	1	p36.31	6590724	6614607	-1.59164	0.111466	0.344783	FALSE	FALSE
13498	ENSG00000185658	BRWD1	21	q22.2	39184176	39321559	-1.59171	0.11145	0.344783	FALSE	FALSE
13499	ENSG00000142405	NLRP12	19	q13.42	53793603	53824394	-1.59175	0.111441	0.344783	FALSE	FALSE
13500	ENSG00000104356	POP1	8	q22.2	98117297	98159834	-1.59186	0.111416	0.344783	FALSE	FALSE
13501	ENSG00000172340	SUCLG2	3	p14.1	67360460	67654614	-1.59203	0.111377	0.344783	FALSE	FALSE
13502	ENSG00000093183	SEC22C	3	p22.1	42547969	42601080	-1.5922	0.111339	0.344783	FALSE	FALSE
13503	ENSG00000114248	LRRC31	3	q26.2	169839179	169869930	-1.59273	0.11122	0.344731	FALSE	FALSE
13504	ENSG00000178053	MLF1	3	q25.32	158571163	158607252	-1.59298	0.111164	0.344622	FALSE	FALSE
13505	ENSG00000166352	C11orf74	11	p12	36594493	36659290	-1.59304	0.111151	0.344622	FALSE	FALSE
13506	ENSG00000184347	SLIT3	5	q35.1	168661733	169301129	-1.59339	0.111073	0.344474	FALSE	FALSE
13507	ENSG00000111215	PRR4	12	p13.2	10845849	10849475	-1.59399	0.110938	0.344255	FALSE	FALSE
13508	ENSG00000132294	EFR3A	8	q24.22	131904088	132013642	-1.59462	0.110797	0.343948	FALSE	FALSE
13509	ENSG00000183454	GRIN2A	16	p13.2	9753404	10182754	-1.59472	0.110775	0.343947	FALSE	FALSE
13510	ENSG00000203546	AL139353.1	14	q12	31334312	31457441	-1.59478	0.110761	0.343947	FALSE	FALSE
13511	ENSG00000101574	METTL4	18	p11.32	2537525	2571509	-1.59494	0.110725	0.343947	FALSE	FALSE
13512	ENSG00000116560	SFPQ	1	p34.3	35176378	35193148	-1.59529	0.110648	0.343817	FALSE	FALSE
13513	ENSG00000158022	TRIM63	1	p36.11	26051304	26068436	-1.59544	0.110615	0.3438	FALSE	FALSE
13514	ENSG00000173947	PIFO	1	p13.2	111346288	111353013	-1.59591	0.110508	0.343647	FALSE	FALSE
13515	ENSG00000111361	EIF2B1	12	q24.31	123620406	123633766	-1.59617	0.110451	0.343602	FALSE	FALSE
13516	ENSG00000154429	CCSAP	1	q42.13	229321005	229343294	-1.59685	0.1103	0.343397	FALSE	FALSE
13517	ENSG00000171502	COL24A1	1	p22.3	85729233	86156943	-1.59694	0.11028	0.343397	FALSE	FALSE
13518	ENSG00000111144	LTA4H	12	q23.1	96000828	96043520	-1.59699	0.110268	0.343397	FALSE	FALSE
13519	ENSG00000163746	PLSCR2	3	q24	146391421	146495991	-1.59738	0.110182	0.343293	FALSE	FALSE
13520	ENSG00000148677	ANKRD1	10	q23.31	90912096	90921276	-1.5975	0.110153	0.343272	FALSE	FALSE
13521	ENSG00000129696	TTI2	8	p12	33473386	33513601	-1.59846	0.109941	0.342817	FALSE	FALSE
13522	ENSG00000267173	AC245748.1	19	q13.31	44329695	44401608	-1.59914	0.109789	0.342468	FALSE	FALSE
13523	ENSG00000135517	MIP	12	q13.3	56449502	56469166	-1.59944	0.109723	0.342328	FALSE	FALSE
13524	ENSG00000131016	AKAP12	6	q25.1	151239999	151358557	-1.59973	0.109659	0.342285	FALSE	FALSE
13525	ENSG00000164932	CTHRC1	8	q22.3	103371515	103382997	-1.59998	0.109603	0.342285	FALSE	FALSE
13526	ENSG00000135272	MDFIC	7	q31.1	114922154	115019202	-1.60025	0.109543	0.342244	FALSE	FALSE
13527	ENSG00000185972	CCIN	9	p13.3	36169394	36171334	-1.60057	0.109471	0.342204	FALSE	FALSE
13528	ENSG00000151116	UEVLD	11	p15.1	18529609	18588747	-1.6006	0.109466	0.342204	FALSE	FALSE
13529	ENSG00000161249	DMKN	19	q13.12	35497220	35513658	-1.60083	0.109415	0.342204	FALSE	FALSE
13530	ENSG00000217442	SYCE3	22	q13.33	50551112	50562905	-1.60091	0.109397	0.342204	FALSE	FALSE
13531	ENSG00000164253	WDR41	5	q14.1	77425970	77620611	-1.6012	0.109334	0.342105	FALSE	FALSE
13532	ENSG00000139131	YARS2	12	p11.21	32727490	32755902	-1.60123	0.109325	0.342105	FALSE	FALSE
13533	ENSG00000180806	HOXC9	12	q13.13	53994895	54003337	-1.60128	0.109315	0.342105	FALSE	FALSE
13534	ENSG00000100614	PPM1A	14	q23.1	60245752	60299087	-1.60143	0.109283	0.342105	FALSE	FALSE
13535	ENSG00000162188	GNG3	11	q12.3	62707658	62709201	-1.60197	0.109163	0.342035	FALSE	FALSE
13536	ENSG00000189013	KIR2DL4	19	q13.42	54803535	54814517	-1.60266	0.10901	0.341732	FALSE	FALSE
13537	ENSG00000169676	DRD5	4	p16.1	9781680	9784009	-1.60271	0.108998	0.341732	FALSE	FALSE
13538	ENSG00000152422	XRCC4	5	q14.2	83077498	83353787	-1.60281	0.108977	0.341732	FALSE	FALSE
13539	ENSG00000066382	MPPED2	11	p14.1	30384493	30586872	-1.60376	0.108766	0.341522	FALSE	FALSE
13540	ENSG00000103876	FAH	15	q25.1	80152490	80186946	-1.60383	0.108751	0.341522	FALSE	FALSE
13541	ENSG00000228474	OST4	2	p23.3	27070472	27071773	-1.6041	0.108693	0.341474	FALSE	FALSE
13542	ENSG00000174405	LIG4	13	q33.3	108207439	108218368	-1.60418	0.108675	0.341474	FALSE	FALSE
13543	ENSG00000092439	TRPM7	15	q21.2	50552473	50686815	-1.6042	0.108671	0.341474	FALSE	FALSE
13544	ENSG00000162267	ITIH3	3	p21.1	52794768	52809009	-1.60448	0.108608	0.341474	FALSE	FALSE
13545	ENSG00000166266	CUL5	11	q22.3	108008733	108107776	-1.6046	0.108583	0.341474	FALSE	FALSE
13546	ENSG00000092208	GEMIN2	14	q21.1	39114223	39136973	-1.60472	0.108555	0.341456	FALSE	FALSE
13547	ENSG00000141030	COPS3	17	p11.2	17246820	17281293	-1.60517	0.108457	0.341217	FALSE	FALSE
13548	ENSG00000124784	RIOK1	6	p24.3	7389496	7418037	-1.60561	0.108361	0.340979	FALSE	FALSE
13549	ENSG00000115947	ORC4	2	q23.1	147930397	148021604	-1.60568	0.108344	0.340979	FALSE	FALSE
13550	ENSG00000198805	PNP	14	q11.2	20468954	20477094	-1.60623	0.108224	0.340683	FALSE	FALSE
13551	ENSG00000181026	AEN	15	q26.1	88621296	88632282	-1.60635	0.108197	0.340663	FALSE	FALSE
13552	ENSG00000165832	TRUB1	10	q25.3	114938193	114977676	-1.6064	0.108187	0.340663	FALSE	FALSE
13553	ENSG00000160111	CPAMD8	19	p13.11	16892947	17026815	-1.6065	0.108165	0.340663	FALSE	FALSE
13554	ENSG00000173744	AGFG1	2	q36.3	227472152	227561214	-1.60703	0.108047	0.340458	FALSE	FALSE
13555	ENSG00000123119	NECAB1	8	q21.3	90791550	90959408	-1.60741	0.107964	0.340328	FALSE	FALSE
13556	ENSG00000166866	MYO1A	12	q13.3	57028517	57051198	-1.60743	0.107961	0.340328	FALSE	FALSE
13557	ENSG00000149313	AASDHPPT	11	q22.3	106075501	106098710	-1.60788	0.107861	0.340137	FALSE	FALSE
13558	ENSG00000156194	PPEF2	4	q21.1	75859864	75902571	-1.60852	0.107721	0.33996	FALSE	FALSE
13559	ENSG00000109046	WSB1	17	q11.1	27294076	27315926	-1.60854	0.107717	0.33996	FALSE	FALSE
13560	ENSG00000143850	PLEKHA6	1	q32.1	204218851	204377665	-1.60872	0.107678	0.33996	FALSE	FALSE
13561	ENSG00000111799	COL12A1	6	q14.1	75084326	75206051	-1.60903	0.10761	0.339878	FALSE	FALSE
13562	ENSG00000139746	RBM26	13	q31.1	79311824	79406477	-1.60946	0.107515	0.339646	FALSE	FALSE
13563	ENSG00000006047	YBX2	17	p13.1	7288252	7294615	-1.61003	0.107392	0.339517	FALSE	FALSE
13564	ENSG00000224982	TMEM233	12	q24.23	119593459	119643066	-1.61003	0.107392	0.339517	FALSE	FALSE
13565	ENSG00000053328	METTL24	6	q21	110245928	110358272	-1.61004	0.107389	0.339517	FALSE	FALSE
13566	ENSG00000175497	DPP10	2	q14.1	114442299	115845752	-1.61007	0.107383	0.339517	FALSE	FALSE
13567	ENSG00000140009	ESR2	14	q23.3	64084232	64338112	-1.61048	0.107292	0.339517	FALSE	FALSE
13568	ENSG00000164611	PTTG1	5	q33.3	160421822	160428744	-1.61142	0.107089	0.339114	FALSE	FALSE
13569	ENSG00000133687	TMTC1	12	p11.22	29500840	29784759	-1.61225	0.106908	0.338655	FALSE	FALSE
13570	ENSG00000122375	OPN4	10	q23.2	86654557	86666848	-1.61234	0.106887	0.338655	FALSE	FALSE
13571	ENSG00000091831	ESR1	6	q25.1	151656691	152129619	-1.61238	0.10688	0.338655	FALSE	FALSE
13572	ENSG00000168874	ATOH8	2	p11.2	85751344	85788066	-1.61259	0.106833	0.338655	FALSE	FALSE
13573	ENSG00000121274	TENT4B	16	q12.1	50152918	50235310	-1.61323	0.106693	0.338346	FALSE	FALSE
13574	ENSG00000175354	PTPN2	18	p11.21	12785478	12929643	-1.6137	0.106592	0.338117	FALSE	FALSE
13575	ENSG00000204147	ASAH2B	10	q11.23	50739318	50816495	-1.61428	0.106467	0.337896	FALSE	FALSE
13576	ENSG00000114786	ABHD14A-ACY1	3	p21.2	51974706	51989183	-1.61431	0.106461	0.337896	FALSE	FALSE
13577	ENSG00000106853	PTGR1	9	q31.3	111549722	111599893	-1.61441	0.106438	0.337896	FALSE	FALSE
13578	ENSG00000121064	SCPEP1	17	q22	56978105	57006768	-1.61487	0.106338	0.33785	FALSE	FALSE
13579	ENSG00000172594	SMPDL3A	6	q22.31	122789049	122809720	-1.61509	0.10629	0.33785	FALSE	FALSE
13580	ENSG00000172543	CTSW	11	q13.1	65879809	65883741	-1.61516	0.106275	0.33785	FALSE	FALSE
13581	ENSG00000171469	ZNF561	19	p13.2	9604680	9621399	-1.61532	0.106241	0.33785	FALSE	FALSE
13582	ENSG00000159596	TMEM69	1	p34.1	45687214	45694443	-1.61542	0.10622	0.33785	FALSE	FALSE
13583	ENSG00000164406	LEAP2	5	q31.1	132872322	132875046	-1.61569	0.106162	0.337749	FALSE	FALSE
13584	ENSG00000177465	ACOT4	14	q24.3	73591706	73596496	-1.61621	0.106048	0.337454	FALSE	FALSE
13585	ENSG00000144381	HSPD1	2	q33.1	197486581	197516737	-1.61687	0.105906	0.337168	FALSE	FALSE
13586	ENSG00000184432	COPB2	3	q23	139355600	139389732	-1.61725	0.105823	0.337005	FALSE	FALSE
13587	ENSG00000177879	AP3S1	5	q22.3	115841481	115914081	-1.61821	0.105617	0.336415	FALSE	FALSE
13588	ENSG00000241360	PDXP	22	q13.1	37658727	37666934	-1.6184	0.105577	0.336393	FALSE	FALSE
13589	ENSG00000023909	GCLM	1	p22.1	93885205	93909456	-1.6184	0.105576	0.336393	FALSE	FALSE
13590	ENSG00000136643	RPS6KC1	1	q32.3	213051233	213274773	-1.61933	0.105377	0.336114	FALSE	FALSE
13591	ENSG00000105711	SCN1B	19	q13.11	35030466	35040449	-1.61957	0.105325	0.336016	FALSE	FALSE
13592	ENSG00000142892	PIGK	1	p31.1	77088990	77219430	-1.62	0.105233	0.335919	FALSE	FALSE
13593	ENSG00000243667	WDR92	2	p14	68122936	68157560	-1.62029	0.10517	0.335787	FALSE	FALSE
13594	ENSG00000166147	FBN1	15	q21.1	48408306	48645849	-1.62074	0.105073	0.335544	FALSE	FALSE
13595	ENSG00000205863	C1QTNF9B	13	q12.12	23890525	23902655	-1.62078	0.105066	0.335544	FALSE	FALSE
13596	ENSG00000123213	NLN	5	q12.3	65722196	65871725	-1.62081	0.105059	0.335544	FALSE	FALSE
13597	ENSG00000073910	FRY	13	q13.1	31846713	32299122	-1.62131	0.104952	0.335355	FALSE	FALSE
13598	ENSG00000171928	TVP23B	17	p11.2	18780995	18806714	-1.62152	0.104905	0.335273	FALSE	FALSE
13599	ENSG00000140287	HDC	15	q21.2	50241947	50266026	-1.62156	0.104897	0.335273	FALSE	FALSE
13600	ENSG00000155749	ALS2CR12	2	q33.1	201288271	201357398	-1.62176	0.104854	0.335273	FALSE	FALSE
13601	ENSG00000221944	TIGD1	2	q37.1	232547970	232550592	-1.62215	0.104771	0.335176	FALSE	FALSE
13602	ENSG00000178752	ERFE	2	q37.3	238158982	238168900	-1.62319	0.104548	0.334596	FALSE	FALSE
13603	ENSG00000105668	UPK1A	19	q13.12	35666516	35678483	-1.6235	0.104483	0.334518	FALSE	FALSE
13604	ENSG00000198189	HSD17B11	4	q22.1	87336610	87391386	-1.62351	0.104481	0.334518	FALSE	FALSE
13605	ENSG00000163510	CWC22	2	q31.3	179944876	180007113	-1.62369	0.104441	0.334518	FALSE	FALSE
13606	ENSG00000183644	C11orf88	11	q23.1	111514785	111537031	-1.62409	0.104357	0.334381	FALSE	FALSE
13607	ENSG00000120805	ARL1	12	q23.2	101393120	101407820	-1.62457	0.104254	0.334117	FALSE	FALSE
13608	ENSG00000138100	TRIM54	2	p23.3	27282392	27307439	-1.62495	0.104174	0.333964	FALSE	FALSE
13609	ENSG00000076344	RGS11	16	p13.3	268301	275980	-1.62547	0.104063	0.333706	FALSE	FALSE
13610	ENSG00000164946	FREM1	9	p22.3	14734666	14910995	-1.6257	0.104014	0.333615	FALSE	FALSE
13611	ENSG00000111817	DSE	6	q22.1	116254173	116444860	-1.62591	0.103969	0.333557	FALSE	FALSE
13612	ENSG00000085788	DDHD2	8	p11.23	38225218	38275558	-1.62629	0.103888	0.333409	FALSE	FALSE
13613	ENSG00000141380	SS18	18	q11.2	26016253	26091217	-1.62642	0.103861	0.333387	FALSE	FALSE
13614	ENSG00000140479	PCSK6	15	q26.3	101297142	101525202	-1.6266	0.103822	0.333331	FALSE	FALSE
13615	ENSG00000241127	YAE1	7	p14.1	39566376	39610320	-1.62662	0.103818	0.333331	FALSE	FALSE
13616	ENSG00000170759	KIF5B	10	p11.22	32009010	32056431	-1.62696	0.103745	0.333254	FALSE	FALSE
13617	ENSG00000164062	APEH	3	p21.31	49674002	49683963	-1.62702	0.103733	0.333254	FALSE	FALSE
13618	ENSG00000185652	NTF3	12	p13.31	5432112	5521536	-1.62713	0.103709	0.333254	FALSE	FALSE
13619	ENSG00000064763	FAR2	12	p11.22	29149103	29340980	-1.62773	0.103583	0.333025	FALSE	FALSE
13620	ENSG00000100387	RBX1	22	q13.2	40951347	40973309	-1.62775	0.103577	0.333025	FALSE	FALSE
13621	ENSG00000153898	MCOLN2	1	p22.3	84925583	84997113	-1.6278	0.103568	0.333025	FALSE	FALSE
13622	ENSG00000144550	CPNE9	3	p25.3	9703807	9729908	-1.62853	0.103412	0.333008	FALSE	FALSE
13623	ENSG00000089163	SIRT4	12	q24.31	120302316	120313249	-1.62862	0.103393	0.333008	FALSE	FALSE
13624	ENSG00000078237	TIGAR	12	p13.32	4307763	4354593	-1.62888	0.103339	0.332906	FALSE	FALSE
13625	ENSG00000101605	MYOM1	18	p11.31	3066807	3220108	-1.62928	0.103255	0.332701	FALSE	FALSE
13626	ENSG00000111012	CYP27B1	12	q14.1	57762334	57768986	-1.62973	0.103158	0.332531	FALSE	FALSE
13627	ENSG00000165023	DIRAS2	9	q22.2	90609832	90643105	-1.63025	0.103048	0.332367	FALSE	FALSE
13628	ENSG00000182533	CAV3	3	p25.3	8733800	8841808	-1.63037	0.103024	0.332356	FALSE	FALSE
13629	ENSG00000213949	ITGA1	5	q11.2	52787896	52959210	-1.63042	0.103013	0.332356	FALSE	FALSE
13630	ENSG00000117543	DPH5	1	p21.2	100989623	101026088	-1.63042	0.103012	0.332356	FALSE	FALSE
13631	ENSG00000101624	CEP76	18	p11.21	12661833	12702777	-1.63066	0.102962	0.332354	FALSE	FALSE
13632	ENSG00000111885	MAN1A1	6	q22.31	119177209	119349761	-1.63107	0.102875	0.33216	FALSE	FALSE
13633	ENSG00000094804	CDC6	17	q21.2	40287633	40304657	-1.63108	0.102874	0.33216	FALSE	FALSE
13634	ENSG00000170891	CYTL1	4	p16.2	5014586	5019472	-1.63204	0.10267	0.331878	FALSE	FALSE
13635	ENSG00000177311	ZBTB38	3	q23	141324213	141449792	-1.63209	0.10266	0.331878	FALSE	FALSE
13636	ENSG00000196275	GTF2IRD2	7	q11.23	74796144	74851551	-1.63243	0.102589	0.331747	FALSE	FALSE
13637	ENSG00000154957	ZNF18	17	p12	11977439	11997510	-1.63301	0.102467	0.331553	FALSE	FALSE
13638	ENSG00000137434	C6orf52	6	p24.2	10671418	10694797	-1.63314	0.102439	0.33153	FALSE	FALSE
13639	ENSG00000135632	SMYD5	2	p13.2	73214222	73227237	-1.63315	0.102438	0.33153	FALSE	FALSE
13640	ENSG00000130377	ACSBG2	19	p13.3	6135247	6193094	-1.63377	0.102306	0.331433	FALSE	FALSE
13641	ENSG00000170906	NDUFA3	19	q13.42	54102728	54109257	-1.63392	0.102276	0.331406	FALSE	FALSE
13642	ENSG00000157111	TMEM171	5	q13.2	73120292	73131817	-1.6341	0.102238	0.331406	FALSE	FALSE
13643	ENSG00000137809	ITGA11	15	q23	68296533	68432162	-1.63421	0.102215	0.331406	FALSE	FALSE
13644	ENSG00000204020	LIPN	10	q23.31	88761406	88778242	-1.63424	0.102209	0.331406	FALSE	FALSE
13645	ENSG00000070159	PTPN3	9	q31.3	109375466	109498313	-1.63467	0.102119	0.331357	FALSE	FALSE
13646	ENSG00000168303	MPLKIP	7	p14.1	40126023	40134652	-1.63484	0.102082	0.33135	FALSE	FALSE
13647	ENSG00000124193	SRSF6	20	q13.11	43457928	43464247	-1.6351	0.102028	0.33135	FALSE	FALSE
13648	ENSG00000186063	AIDA	1	q41	222668013	222713210	-1.63528	0.101991	0.331342	FALSE	FALSE
13649	ENSG00000116120	FARSB	2	q36.1	222570536	222656337	-1.63703	0.101625	0.330686	FALSE	FALSE
13650	ENSG00000204954	C12orf73	12	q23.3	103950202	103965708	-1.63797	0.101428	0.330178	FALSE	FALSE
13651	ENSG00000174373	RALGAPA1	14	q13.2	35538352	35809304	-1.63802	0.101417	0.330178	FALSE	FALSE
13652	ENSG00000108179	PPIF	10	q22.3	79347469	79355337	-1.64024	0.100954	0.329168	FALSE	FALSE
13653	ENSG00000214513	NOTO	2	p13.2	73202258	73212513	-1.64073	0.100853	0.328969	FALSE	FALSE
13654	ENSG00000103978	TMEM87A	15	q15.1	42210452	42273663	-1.64088	0.100822	0.328937	FALSE	FALSE
13655	ENSG00000178996	SNX18	5	q11.2	54517759	54546585	-1.64129	0.100737	0.328765	FALSE	FALSE
13656	ENSG00000168273	SMIM4	3	p21.1	52534013	52579237	-1.64154	0.100686	0.328752	FALSE	FALSE
13657	ENSG00000203859	HSD3B2	1	p12	119414931	119423035	-1.64219	0.100551	0.328517	FALSE	FALSE
13658	ENSG00000167910	CYP7A1	8	q12.1	58490178	58500236	-1.64234	0.100519	0.328516	FALSE	FALSE
13659	ENSG00000177042	TMEM80	11	p15.5	695428	705028	-1.64239	0.100508	0.328516	FALSE	FALSE
13660	ENSG00000126787	DLGAP5	14	q22.3	55148112	55191678	-1.6428	0.100425	0.328516	FALSE	FALSE
13661	ENSG00000184160	ADRA2C	4	p16.3	3766348	3768526	-1.64293	0.100397	0.328516	FALSE	FALSE
13662	ENSG00000137601	NEK1	4	q33	169392857	169612629	-1.64343	0.100293	0.328407	FALSE	FALSE
13663	ENSG00000184277	TM2D3	15	q26.3	101621444	101652391	-1.64551	0.0998638	0.327199	FALSE	FALSE
13664	ENSG00000272916	AC022400.6	10	q22.2	73796514	73811651	-1.64567	0.0998317	0.327161	FALSE	FALSE
13665	ENSG00000198833	UBE2J1	6	q15	89326625	89352848	-1.64593	0.0997782	0.327157	FALSE	FALSE
13666	ENSG00000175946	KLHL38	8	q24.13	123645527	123652950	-1.64631	0.0996996	0.327031	FALSE	FALSE
13667	ENSG00000131711	MAP1B	5	q13.2	72107234	72209570	-1.64715	0.0995266	0.326825	FALSE	FALSE
13668	ENSG00000138190	EXOC6	10	q23.33	92834713	93059493	-1.6474	0.0994752	0.326723	FALSE	FALSE
13669	ENSG00000103145	HCFC1R1	16	p13.3	3022620	3024286	-1.64745	0.0994663	0.326723	FALSE	FALSE
13670	ENSG00000068078	FGFR3	4	p16.3	1793293	1808872	-1.64764	0.099427	0.326697	FALSE	FALSE
13671	ENSG00000123836	PFKFB2	1	q32.1	207034366	207081024	-1.64802	0.0993489	0.326574	FALSE	FALSE
13672	ENSG00000081721	DUSP12	1	q23.3	161749758	161757238	-1.64854	0.0992429	0.326425	FALSE	FALSE
13673	ENSG00000175063	UBE2C	20	q13.12	45812576	45816957	-1.64893	0.0991618	0.326225	FALSE	FALSE
13674	ENSG00000196505	GDAP2	1	p12	117863485	117929630	-1.64904	0.0991398	0.326219	FALSE	FALSE
13675	ENSG00000111785	RIC8B	12	q23.3	106774595	106889316	-1.64915	0.099117	0.326219	FALSE	FALSE
13676	ENSG00000198001	IRAK4	12	q12	43758944	43789543	-1.64939	0.0990682	0.326219	FALSE	FALSE
13677	ENSG00000006327	TNFRSF12A	16	p13.3	3018445	3022383	-1.64953	0.09904	0.326219	FALSE	FALSE
13678	ENSG00000166143	PPP1R14D	15	q15.1	40815445	40828709	-1.64958	0.0990281	0.326219	FALSE	FALSE
13679	ENSG00000171931	FBXW10	17	p11.2	18744024	18779349	-1.65026	0.0988904	0.326063	FALSE	FALSE
13680	ENSG00000107672	NSMCE4A	10	q26.13	121957088	121975217	-1.65035	0.0988709	0.326063	FALSE	FALSE
13681	ENSG00000173641	HSPB7	1	p36.13	16014028	16019594	-1.65066	0.0988081	0.325961	FALSE	FALSE
13682	ENSG00000236287	ZBED5	11	p15.4	10812074	10858796	-1.65151	0.0986342	0.325618	FALSE	FALSE
13683	ENSG00000128923	MINDY2	15	q21.3	58771192	58861900	-1.65155	0.0986259	0.325618	FALSE	FALSE
13684	ENSG00000164100	NDST3	4	q26	118033618	118258648	-1.65192	0.09855	0.325503	FALSE	FALSE
13685	ENSG00000076242	MLH1	3	p22.2	36993332	37050918	-1.65203	0.0985288	0.325503	FALSE	FALSE
13686	ENSG00000138792	ENPEP	4	q25	110365733	110565285	-1.65248	0.0984368	0.325299	FALSE	FALSE
13687	ENSG00000172086	KRCC1	2	p11.2	88027205	88055729	-1.65274	0.0983842	0.325259	FALSE	FALSE
13688	ENSG00000175356	SCUBE2	11	p15.4	9019498	9138114	-1.653	0.0983308	0.325149	FALSE	FALSE
13689	ENSG00000196353	CPNE4	3	q22.1	131533555	132285410	-1.65419	0.0980894	0.324484	FALSE	FALSE
13690	ENSG00000198626	RYR2	1	q43	237042205	237833988	-1.65457	0.0980112	0.324291	FALSE	FALSE
13691	ENSG00000115504	EHBP1	2	p15	62673851	63046487	-1.65487	0.0979515	0.32416	FALSE	FALSE
13692	ENSG00000169752	NRG4	15	q24.2	75935969	76059795	-1.65513	0.0978975	0.324095	FALSE	FALSE
13693	ENSG00000101049	SGK2	20	q13.12	43558968	43588237	-1.65556	0.0978107	0.323965	FALSE	FALSE
13694	ENSG00000112425	EPM2A	6	q24.3	145382535	145736023	-1.65575	0.0977716	0.323964	FALSE	FALSE
13695	ENSG00000019995	ZRANB1	10	q26.13	124942123	124988189	-1.65645	0.0976304	0.323562	FALSE	FALSE
13696	ENSG00000167183	PRR15L	17	q21.32	47951967	47957878	-1.65653	0.0976138	0.323562	FALSE	FALSE
13697	ENSG00000144134	RABL2A	2	q14.1	113627229	113643396	-1.65659	0.0976032	0.323562	FALSE	FALSE
13698	ENSG00000049245	VAMP3	1	p36.23	7771269	7781432	-1.65665	0.0975904	0.323562	FALSE	FALSE
13699	ENSG00000000457	SCYL3	1	q24.2	169849631	169894267	-1.65714	0.0974904	0.323431	FALSE	FALSE
13700	ENSG00000184787	UBE2G2	21	q22.3	44768580	44802019	-1.6572	0.0974785	0.323431	FALSE	FALSE
13701	ENSG00000213977	TAX1BP3	17	p13.2	3662896	3668682	-1.65759	0.0973998	0.323395	FALSE	FALSE
13702	ENSG00000242866	STRC	15	q15.3	43599563	43618800	-1.65794	0.0973303	0.323232	FALSE	FALSE
13703	ENSG00000163026	WDCP	2	p23.3	24029340	24049575	-1.65808	0.0973018	0.323204	FALSE	FALSE
13704	ENSG00000152404	CWF19L2	11	q22.3	107326345	107457844	-1.65814	0.0972883	0.323204	FALSE	FALSE
13705	ENSG00000157064	NMNAT2	1	q25.3	183248237	183418602	-1.65901	0.0971129	0.322779	FALSE	FALSE
13706	ENSG00000165617	DACT1	14	q23.1	58633967	58648321	-1.65911	0.0970937	0.322779	FALSE	FALSE
13707	ENSG00000177426	TGIF1	18	p11.31	3411608	3459978	-1.65916	0.0970839	0.322779	FALSE	FALSE
13708	ENSG00000157110	RBPMS	8	p12	30384479	30572261	-1.65938	0.0970402	0.322779	FALSE	FALSE
13709	ENSG00000109846	CRYAB	11	q23.1	111908565	111923722	-1.65957	0.0970009	0.322779	FALSE	FALSE
13710	ENSG00000124733	MEA1	6	p21.1	43011143	43016868	-1.65965	0.0969849	0.322779	FALSE	FALSE
13711	ENSG00000144035	NAT8	2	p13.1	73640832	73642393	-1.66039	0.0968367	0.322722	FALSE	FALSE
13712	ENSG00000171189	GRIK1	21	q21.3	29536933	29940033	-1.66067	0.096779	0.322597	FALSE	FALSE
13713	ENSG00000136891	TEX10	9	q31.1	100302077	100352939	-1.66075	0.0967637	0.322597	FALSE	FALSE
13714	ENSG00000196431	CRYBA4	22	q12.1	26621964	26630672	-1.6609	0.0967331	0.32259	FALSE	FALSE
13715	ENSG00000198848	CES1	16	q12.2	55802851	55833337	-1.66142	0.0966283	0.322361	FALSE	FALSE
13716	ENSG00000039560	RAI14	5	p13.2	34656237	34832627	-1.66151	0.0966112	0.322361	FALSE	FALSE
13717	ENSG00000100462	PRMT5	14	q11.2	22920511	22929585	-1.66266	0.0963811	0.321802	FALSE	FALSE
13718	ENSG00000174840	PDE12	3	p14.3	57556276	57566844	-1.66276	0.0963605	0.3218	FALSE	FALSE
13719	ENSG00000168143	FAM83B	6	p12.1	54846771	54942022	-1.66305	0.0963018	0.321671	FALSE	FALSE
13720	ENSG00000023608	SNAPC1	14	q23.2	61762357	61796428	-1.66314	0.096284	0.321671	FALSE	FALSE
13721	ENSG00000171451	DSEL	18	q22.1	67506582	67516980	-1.66342	0.0962292	0.321628	FALSE	FALSE
13722	ENSG00000182923	CEP63	3	q22.2	134485721	134575017	-1.66346	0.0962197	0.321628	FALSE	FALSE
13723	ENSG00000156140	ADAMTS3	4	q13.3	72280969	72569386	-1.66368	0.0961773	0.321588	FALSE	FALSE
13724	ENSG00000186115	CYP4F2	19	p13.12	15878023	15898120	-1.66388	0.096136	0.321516	FALSE	FALSE
13725	ENSG00000117525	F3	1	p21.3	94529225	94541800	-1.66388	0.096136	0.321516	FALSE	FALSE
13726	ENSG00000114841	DNAH1	3	p21.1	52316319	52400491	-1.66427	0.0960584	0.32139	FALSE	FALSE
13727	ENSG00000243696	AC006254.1	3	p21.1	52813282	52835729	-1.66505	0.0959031	0.321087	FALSE	FALSE
13728	ENSG00000162885	B3GALNT2	1	q42.3	235449923	235504481	-1.66508	0.0958977	0.321087	FALSE	FALSE
13729	ENSG00000221983	UBA52	19	p13.11	18571730	18577550	-1.66658	0.0955972	0.320379	FALSE	FALSE
13730	ENSG00000137745	MMP13	11	q22.2	102942995	102955734	-1.66676	0.0955612	0.320325	FALSE	FALSE
13731	ENSG00000189042	ZNF567	19	q13.12	36687612	36727701	-1.66717	0.0954801	0.320186	FALSE	FALSE
13732	ENSG00000189292	ALKAL2	2	p25.3	279558	288851	-1.66757	0.0954012	0.319988	FALSE	FALSE
13733	ENSG00000047188	YTHDC2	5	q22.2	113513683	113595285	-1.6677	0.0953762	0.31997	FALSE	FALSE
13734	ENSG00000104341	LAPTM4B	8	q22.1	97775057	97853013	-1.66839	0.095239	0.319889	FALSE	FALSE
13735	ENSG00000139793	MBNL2	13	q32.1	97221434	97394120	-1.66851	0.0952142	0.319889	FALSE	FALSE
13736	ENSG00000121879	PIK3CA	3	q26.32	179148114	179240093	-1.66885	0.0951477	0.319803	FALSE	FALSE
13737	ENSG00000117133	RPF1	1	p22.3	84479259	84497790	-1.66885	0.0951477	0.319803	FALSE	FALSE
13738	ENSG00000113119	TMCO6	5	q31.3	140639427	140645408	-1.66903	0.0951117	0.319803	FALSE	FALSE
13739	ENSG00000113558	SKP1	5	q31.1	134148935	134177038	-1.66926	0.0950654	0.319726	FALSE	FALSE
13740	ENSG00000172201	ID4	6	p22.3	19837386	19840684	-1.67008	0.0949041	0.319317	FALSE	FALSE
13741	ENSG00000167634	NLRP7	19	q13.42	54923509	54966312	-1.67113	0.0946958	0.318815	FALSE	FALSE
13742	ENSG00000160321	ZNF208	19	p12	21932958	22010949	-1.67196	0.0945319	0.318405	FALSE	FALSE
13743	ENSG00000106028	SSBP1	7	q34	141738321	141787922	-1.67244	0.0944368	0.318399	FALSE	FALSE
13744	ENSG00000077063	CTTNBP2	7	q31.31	117710651	117874139	-1.67388	0.0941551	0.317818	FALSE	FALSE
13745	ENSG00000154678	PDE1C	7	p14.3	31751179	32299329	-1.67435	0.0940619	0.317609	FALSE	FALSE
13746	ENSG00000178878	APOLD1	12	p13.1	12725917	12829975	-1.67547	0.093842	0.316999	FALSE	FALSE
13747	ENSG00000143196	DPT	1	q24.2	168695459	168729264	-1.67552	0.0938325	0.316999	FALSE	FALSE
13748	ENSG00000180346	TIGD2	4	q22.1	89111500	89114899	-1.67585	0.0937679	0.316882	FALSE	FALSE
13749	ENSG00000153071	DAB2	5	p13.1	39371675	39462300	-1.67609	0.0937213	0.31679	FALSE	FALSE
13750	ENSG00000148634	HERC4	10	q21.3	67921899	68075348	-1.67618	0.0937029	0.31679	FALSE	FALSE
13751	ENSG00000133835	HSD17B4	5	q23.1	119452443	119637199	-1.67629	0.0936819	0.31679	FALSE	FALSE
13752	ENSG00000165084	C8orf34	8	q13.2	68330722	68819022	-1.67645	0.0936496	0.31679	FALSE	FALSE
13753	ENSG00000100836	PABPN1	14	q11.2	23321289	23326185	-1.67648	0.0936435	0.31679	FALSE	FALSE
13754	ENSG00000213047	DENND1B	1	q31.3	197504748	197775696	-1.67871	0.0932078	0.315849	FALSE	FALSE
13755	ENSG00000109805	NCAPG	4	p15.31	17810902	17844862	-1.67872	0.0932073	0.315849	FALSE	FALSE
13756	ENSG00000110435	PDHX	11	p13	34915829	35020591	-1.67903	0.0931463	0.31584	FALSE	FALSE
13757	ENSG00000040199	PHLPP2	16	q22.2	71637835	71724701	-1.67938	0.0930779	0.315698	FALSE	FALSE
13758	ENSG00000141519	CCDC40	17	q25.3	80036632	80100613	-1.67946	0.0930621	0.315698	FALSE	FALSE
13759	ENSG00000184162	NR2C2AP	19	p13.11	19201416	19203424	-1.67973	0.0930105	0.315645	FALSE	FALSE
13760	ENSG00000006016	CRLF1	19	p13.11	18572220	18607741	-1.68177	0.0926125	0.314824	FALSE	FALSE
13761	ENSG00000185689	C6orf201	6	p25.2	4079206	4130951	-1.68227	0.0925171	0.314566	FALSE	FALSE
13762	ENSG00000178597	PSAPL1	4	p16.1	7430294	7434973	-1.68227	0.092517	0.314566	FALSE	FALSE
13763	ENSG00000085978	ATG16L1	2	q37.1	233210051	233295674	-1.68245	0.0924823	0.314566	FALSE	FALSE
13764	ENSG00000132664	POLR3F	20	p11.23	18467127	18484643	-1.68277	0.09242	0.314497	FALSE	FALSE
13765	ENSG00000163818	LZTFL1	3	p21.31	45823316	45916042	-1.68286	0.0924016	0.314497	FALSE	FALSE
13766	ENSG00000152760	TCTEX1D1	1	p31.3	66752459	66778787	-1.68318	0.0923403	0.314362	FALSE	FALSE
13767	ENSG00000176532	PRR15	7	p14.3	29563811	29567295	-1.6832	0.0923364	0.314362	FALSE	FALSE
13768	ENSG00000205423	CNEP1R1	16	q12.1	50024410	50037088	-1.6834	0.0922975	0.314349	FALSE	FALSE
13769	ENSG00000144120	TMEM177	2	q14.2	119679167	119686507	-1.68345	0.0922882	0.314349	FALSE	FALSE
13770	ENSG00000018510	AGPS	2	q31.2	177392644	177559299	-1.68377	0.0922264	0.314275	FALSE	FALSE
13771	ENSG00000161970	RPL26	17	p13.1	8377516	8383250	-1.6851	0.0919697	0.313697	FALSE	FALSE
13772	ENSG00000151849	CENPJ	13	q12.13	24882284	24922889	-1.68512	0.0919646	0.313697	FALSE	FALSE
13773	ENSG00000172409	CLP1	11	q12.1	57648992	57661868	-1.68612	0.0917722	0.313155	FALSE	FALSE
13774	ENSG00000101000	PROCR	20	q11.22	35172073	35216240	-1.6874	0.0915272	0.312452	FALSE	FALSE
13775	ENSG00000131747	TOP2A	17	q21.2	40388516	40417950	-1.68753	0.0915011	0.312452	FALSE	FALSE
13776	ENSG00000149231	CCDC82	11	q21	96352769	96389956	-1.68797	0.091417	0.312274	FALSE	FALSE
13777	ENSG00000164326	CARTPT	5	q13.2	71719163	71721048	-1.6883	0.0913536	0.312123	FALSE	FALSE
13778	ENSG00000143727	ACP1	2	p25.3	264140	278283	-1.68851	0.0913131	0.312051	FALSE	FALSE
13779	ENSG00000167862	MRPL58	17	q25.1	75012670	75021261	-1.68871	0.0912754	0.311988	FALSE	FALSE
13780	ENSG00000174446	SNAPC5	15	q22.31	66490135	66497813	-1.6888	0.0912574	0.311988	FALSE	FALSE
13781	ENSG00000132855	ANGPTL3	1	p31.3	62597487	62606159	-1.68893	0.0912328	0.311975	FALSE	FALSE
13782	ENSG00000156869	FRRS1	1	p21.2	99708632	99766631	-1.68916	0.0911895	0.311893	FALSE	FALSE
13783	ENSG00000168404	MLKL	16	q23.1	74671855	74700960	-1.68958	0.0911084	0.311748	FALSE	FALSE
13784	ENSG00000129988	LBP	20	q11.23	38346356	38377023	-1.69002	0.0910244	0.311592	FALSE	FALSE
13785	ENSG00000092054	MYH7	14	q11.2	23412738	23435718	-1.69014	0.0910004	0.311576	FALSE	FALSE
13786	ENSG00000037241	RPL26L1	5	q35.1	172958729	172969771	-1.69036	0.0909588	0.3115	FALSE	FALSE
13787	ENSG00000134900	TPP2	13	q33.1	102597003	102679958	-1.69059	0.0909153	0.311417	FALSE	FALSE
13788	ENSG00000196502	SULT1A1	16	p11.2	28605196	28623625	-1.69113	0.0908116	0.31115	FALSE	FALSE
13789	ENSG00000151687	ANKAR	2	q32.2	189674290	189761193	-1.69133	0.0907739	0.311131	FALSE	FALSE
13790	ENSG00000065534	MYLK	3	q21.1	123610049	123884331	-1.69148	0.0907456	0.311131	FALSE	FALSE
13791	ENSG00000151470	C4orf33	4	q28.2	129093317	129116640	-1.69196	0.090653	0.310915	FALSE	FALSE
13792	ENSG00000128585	MKLN1	7	q32.3	131110096	131496636	-1.69257	0.0905372	0.310584	FALSE	FALSE
13793	ENSG00000119523	ALG2	9	q22.33	99216426	99221956	-1.69269	0.090514	0.31057	FALSE	FALSE
13794	ENSG00000100523	DDHD1	14	q22.1	53036745	53153282	-1.69347	0.0903669	0.310198	FALSE	FALSE
13795	ENSG00000167780	SOAT2	12	q13.13	53103518	53124538	-1.69381	0.0903009	0.310037	FALSE	FALSE
13796	ENSG00000143776	CDC42BPA	1	q42.13	226989865	227318474	-1.69386	0.0902924	0.310037	FALSE	FALSE
13797	ENSG00000164096	C4orf3	4	q26	119296419	119304445	-1.69434	0.0902003	0.309823	FALSE	FALSE
13798	ENSG00000165030	NFIL3	9	q22.31	91409045	91423862	-1.69436	0.0901969	0.309823	FALSE	FALSE
13799	ENSG00000164129	NPY5R	4	q32.2	163343939	163351934	-1.69452	0.0901657	0.309823	FALSE	FALSE
13800	ENSG00000106415	GLCCI1	7	p21.3	7968794	8094272	-1.69465	0.0901415	0.309823	FALSE	FALSE
13801	ENSG00000154262	ABCA6	17	q24.3	69078702	69141888	-1.69467	0.0901383	0.309823	FALSE	FALSE
13802	ENSG00000138075	ABCG5	2	p21	43812472	43838865	-1.69498	0.0900794	0.309804	FALSE	FALSE
13803	ENSG00000160613	PCSK7	11	q23.3	117204337	117232525	-1.69571	0.0899403	0.309395	FALSE	FALSE
13804	ENSG00000116977	LGALS8	1	q43	236518000	236552981	-1.69627	0.0898349	0.309161	FALSE	FALSE
13805	ENSG00000094880	CDC23	5	q31.2	138187648	138213343	-1.69632	0.0898247	0.309161	FALSE	FALSE
13806	ENSG00000120332	TNN	1	q25.1	175067858	175148066	-1.69659	0.0897734	0.309147	FALSE	FALSE
13807	ENSG00000198673	FAM19A2	12	q14.1	61708259	62279150	-1.69667	0.0897594	0.309147	FALSE	FALSE
13808	ENSG00000197375	SLC22A5	5	q31.1	132369752	132395614	-1.69722	0.0896556	0.309005	FALSE	FALSE
13809	ENSG00000100813	ACIN1	14	q11.2	23058564	23095614	-1.69759	0.0895848	0.308893	FALSE	FALSE
13810	ENSG00000140386	SCAPER	15	q24.3	76347904	76905444	-1.69823	0.0894645	0.308622	FALSE	FALSE
13811	ENSG00000172164	SNTB1	8	q24.12	120535745	120813273	-1.69897	0.0893248	0.308326	FALSE	FALSE
13812	ENSG00000029725	RABEP1	17	p13.2	5282265	5385812	-1.69916	0.0892896	0.308271	FALSE	FALSE
13813	ENSG00000111404	RERGL	12	p12.3	18080869	18320107	-1.69934	0.0892558	0.30822	FALSE	FALSE
13814	ENSG00000021461	CYP3A43	7	q22.1	99828013	99866102	-1.69948	0.0892279	0.30822	FALSE	FALSE
13815	ENSG00000166819	PLIN1	15	q26.1	89664365	89679427	-1.69983	0.0891634	0.308165	FALSE	FALSE
13816	ENSG00000177469	CAVIN1	17	q21.2	42402452	42423517	-1.69999	0.0891326	0.308124	FALSE	FALSE
13817	ENSG00000157782	CABP1	12	q24.31	120640552	120667324	-1.7004	0.0890557	0.307991	FALSE	FALSE
13818	ENSG00000148082	SHC3	9	q22.1	89005771	89178767	-1.70042	0.0890514	0.307991	FALSE	FALSE
13819	ENSG00000164031	DNAJB14	4	q23	99896248	99946726	-1.70091	0.0889606	0.307808	FALSE	FALSE
13820	ENSG00000213585	VDAC1	5	q31.1	133971915	134005133	-1.70097	0.0889486	0.307808	FALSE	FALSE
13821	ENSG00000109445	ZNF330	4	q31.21	141220887	141234697	-1.70109	0.0889256	0.307808	FALSE	FALSE
13822	ENSG00000104626	ERI1	8	p23.1	9002147	9116746	-1.70111	0.0889228	0.307808	FALSE	FALSE
13823	ENSG00000242173	ARHGDIG	16	p13.3	268727	283010	-1.70115	0.088915	0.307808	FALSE	FALSE
13824	ENSG00000198523	PLN	6	q22.31	118548298	118560730	-1.70143	0.088863	0.307808	FALSE	FALSE
13825	ENSG00000072041	SLC6A15	12	q21.31	84859488	84913615	-1.70168	0.0888162	0.307808	FALSE	FALSE
13826	ENSG00000167779	IGFBP6	12	q13.13	53097436	53102345	-1.70184	0.0887852	0.307808	FALSE	FALSE
13827	ENSG00000169594	BNC1	15	q25.2	83255903	83284714	-1.70194	0.0887669	0.307808	FALSE	FALSE
13828	ENSG00000013583	HEBP1	12	p13.1	12974864	13000273	-1.70247	0.0886671	0.30757	FALSE	FALSE
13829	ENSG00000153885	KCTD15	19	q13.11	33795933	33815763	-1.70286	0.0885949	0.307386	FALSE	FALSE
13830	ENSG00000049449	RCN1	11	p13	32090904	32105755	-1.7029	0.0885871	0.307386	FALSE	FALSE
13831	ENSG00000150760	DOCK1	10	q26.2	126905409	127452517	-1.70338	0.0884963	0.30723	FALSE	FALSE
13832	ENSG00000162923	WDR26	1	q42.12	224385143	224437033	-1.7042	0.0883446	0.306847	FALSE	FALSE
13833	ENSG00000179335	CLK3	15	q24.1	74598500	74645414	-1.70438	0.0883103	0.306847	FALSE	FALSE
13834	ENSG00000180611	MB21D2	3	q29	192796815	192918161	-1.7075	0.0877295	0.305566	FALSE	FALSE
13835	ENSG00000140600	SH3GL3	15	q25.2	83447228	83618743	-1.70801	0.0876339	0.305365	FALSE	FALSE
13836	ENSG00000075292	ZNF638	2	p13.3	71276561	71435069	-1.70809	0.08762	0.305365	FALSE	FALSE
13837	ENSG00000136271	DDX56	7	p13	44565417	44575051	-1.70844	0.0875539	0.305218	FALSE	FALSE
13838	ENSG00000148341	SH3GLB2	9	q34.11	129007036	129028303	-1.70873	0.0875003	0.305184	FALSE	FALSE
13839	ENSG00000213903	LTB4R	14	q12	24311450	24318036	-1.70965	0.0873303	0.304966	FALSE	FALSE
13840	ENSG00000263002	ZNF234	19	q13.31	44141557	44160309	-1.7099	0.0872843	0.304871	FALSE	FALSE
13841	ENSG00000102897	LYRM1	16	p12.3	20899868	20925006	-1.71043	0.0871871	0.304598	FALSE	FALSE
13842	ENSG00000092978	GPATCH2	1	q41	217426992	217631082	-1.71126	0.0870322	0.304189	FALSE	FALSE
13843	ENSG00000004776	HSPB6	19	q13.12	35754569	35758079	-1.7113	0.0870262	0.304189	FALSE	FALSE
13844	ENSG00000133878	DUSP26	8	p12	33591332	33600106	-1.71266	0.0867745	0.303551	FALSE	FALSE
13845	ENSG00000052126	PLEKHA5	12	p12.3	19129752	19376400	-1.71272	0.086764	0.303551	FALSE	FALSE
13846	ENSG00000105784	RUNDC3B	7	q21.12	87627548	87832296	-1.71362	0.0865983	0.303132	FALSE	FALSE
13847	ENSG00000143185	XCL2	1	q24.2	168540765	168543997	-1.71367	0.0865902	0.303132	FALSE	FALSE
13848	ENSG00000185532	PRKG1	10	q11.23	50990891	52298350	-1.7137	0.0865847	0.303132	FALSE	FALSE
13849	ENSG00000119912	IDE	10	q23.33	92451684	92574076	-1.71439	0.0864577	0.302968	FALSE	FALSE
13850	ENSG00000152463	OLAH	10	p13	15032227	15073852	-1.71448	0.0864407	0.302968	FALSE	FALSE
13851	ENSG00000073670	ADAM11	17	q21.31	44759031	44781846	-1.71478	0.0863859	0.302848	FALSE	FALSE
13852	ENSG00000091164	TXNL1	18	q21.31	56597208	56651600	-1.71521	0.0863075	0.302689	FALSE	FALSE
13853	ENSG00000185513	L3MBTL1	20	q13.11	43489442	43550950	-1.7163	0.0861063	0.302065	FALSE	FALSE
13854	ENSG00000116815	CD58	1	p13.1	116514535	116571039	-1.71665	0.0860437	0.301911	FALSE	FALSE
13855	ENSG00000066248	NGEF	2	q37.1	232878686	233013272	-1.71681	0.0860142	0.301873	FALSE	FALSE
13856	ENSG00000149090	PAMR1	11	p13	35431823	35530300	-1.71689	0.0859992	0.301873	FALSE	FALSE
13857	ENSG00000255767	AC108488.2	2	p25.3	3531984	3547957	-1.71723	0.085937	0.301733	FALSE	FALSE
13858	ENSG00000178718	RPP25	15	q24.2	74954416	74957464	-1.71725	0.0859342	0.301733	FALSE	FALSE
13859	ENSG00000121716	PILRB	7	q22.1	100352176	100367733	-1.7176	0.0858689	0.301733	FALSE	FALSE
13860	ENSG00000136870	ZNF189	9	q31.1	101398873	101410660	-1.71812	0.0857745	0.301491	FALSE	FALSE
13861	ENSG00000151689	INPP1	2	q32.2	190343470	190371665	-1.71814	0.0857703	0.301491	FALSE	FALSE
13862	ENSG00000109511	ANXA10	4	q32.3	168092515	168187690	-1.7185	0.085706	0.301382	FALSE	FALSE
13863	ENSG00000177463	NR2C2	3	p25.1	14947584	15053600	-1.71853	0.0856996	0.301382	FALSE	FALSE
13864	ENSG00000068976	PYGM	11	q13.1	64746389	64760297	-1.71864	0.0856796	0.301382	FALSE	FALSE
13865	ENSG00000184925	LCN12	9	q34.3	136949551	136955497	-1.71906	0.0856042	0.301221	FALSE	FALSE
13866	ENSG00000164404	GDF9	5	q31.1	132861181	132866884	-1.71923	0.0855719	0.301173	FALSE	FALSE
13867	ENSG00000173409	ARV1	1	q42.2	230978981	231000595	-1.71934	0.085552	0.301168	FALSE	FALSE
13868	ENSG00000112902	SEMA5A	5	p15.31	9035026	9546075	-1.71948	0.0855276	0.301168	FALSE	FALSE
13869	ENSG00000120800	UTP20	12	q23.2	101280109	101386616	-1.71948	0.0855261	0.301168	FALSE	FALSE
13870	ENSG00000160097	FNDC5	1	p35.1	32862268	32872482	-1.71949	0.085525	0.301168	FALSE	FALSE
13871	ENSG00000082126	MPP4	2	q33.1	201644870	201698694	-1.7198	0.0854689	0.301168	FALSE	FALSE
13872	ENSG00000161203	AP2M1	3	q27.1	184174689	184184091	-1.72002	0.085429	0.301168	FALSE	FALSE
13873	ENSG00000112290	WASF1	6	q21	110099819	110180004	-1.72077	0.085293	0.300782	FALSE	FALSE
13874	ENSG00000023839	ABCC2	10	q24.2	99782640	99852594	-1.72084	0.0852807	0.300782	FALSE	FALSE
13875	ENSG00000132768	DPH2	1	p34.1	43970000	43973369	-1.72149	0.0851623	0.300584	FALSE	FALSE
13876	ENSG00000244752	CRYBB2	22	q11.23	25219522	25231869	-1.72225	0.0850235	0.300291	FALSE	FALSE
13877	ENSG00000131873	CHSY1	15	q26.3	101175723	101251932	-1.72324	0.0848456	0.29986	FALSE	FALSE
13878	ENSG00000180264	ADGRD2	9	q33.3	124451425	124478589	-1.72338	0.08482	0.299835	FALSE	FALSE
13879	ENSG00000136444	RSAD1	17	q21.33	50478800	50485975	-1.72451	0.0846162	0.299214	FALSE	FALSE
13880	ENSG00000169020	ATP5ME	4	p16.3	672436	674338	-1.72521	0.0844903	0.298931	FALSE	FALSE
13881	ENSG00000165474	GJB2	13	q12.11	20187463	20193010	-1.72523	0.0844867	0.298931	FALSE	FALSE
13882	ENSG00000003987	MTMR7	8	p22	17298030	17413528	-1.72528	0.0844764	0.298931	FALSE	FALSE
13883	ENSG00000166959	MS4A8	11	q12.2	60699574	60715811	-1.72532	0.0844691	0.298931	FALSE	FALSE
13884	ENSG00000163170	BOLA3	2	p13.1	74135398	74147994	-1.72598	0.0843513	0.298702	FALSE	FALSE
13885	ENSG00000127366	TAS2R5	7	q34	141790217	141791367	-1.72614	0.0843228	0.298669	FALSE	FALSE
13886	ENSG00000143493	INTS7	1	q32.3	211940399	212035542	-1.72645	0.0842672	0.298666	FALSE	FALSE
13887	ENSG00000008018	PSMB1	6	q27	170535117	170553341	-1.72663	0.0842349	0.298617	FALSE	FALSE
13888	ENSG00000130638	ATXN10	22	q13.31	45671798	45845307	-1.7267	0.0842207	0.298617	FALSE	FALSE
13889	ENSG00000140873	ADAMTS18	16	q23.1	77247813	77435114	-1.72797	0.0839932	0.298219	FALSE	FALSE
13890	ENSG00000174032	SLC25A30	13	q14.13	45393316	45418455	-1.72821	0.0839514	0.298165	FALSE	FALSE
13891	ENSG00000166946	CCNDBP1	15	q15.2	43185118	43197176	-1.72898	0.0838125	0.297906	FALSE	FALSE
13892	ENSG00000135218	CD36	7	q21.11	80369575	80679277	-1.72901	0.083808	0.297906	FALSE	FALSE
13893	ENSG00000169439	SDC2	8	q22.1	96493351	96611780	-1.72983	0.08366	0.297495	FALSE	FALSE
13894	ENSG00000128708	HAT1	2	q31.1	171922448	171983682	-1.72991	0.0836464	0.297495	FALSE	FALSE
13895	ENSG00000003137	CYP26B1	2	p13.2	72129238	72148038	-1.73005	0.0836212	0.297488	FALSE	FALSE
13896	ENSG00000113231	PDE8B	5	q13.3	77210449	77429807	-1.7307	0.0835056	0.297208	FALSE	FALSE
13897	ENSG00000146757	ZNF92	7	q11.21	65373799	65401135	-1.7307	0.0835049	0.297208	FALSE	FALSE
13898	ENSG00000173914	RBM4B	11	q13.2	66664998	66677921	-1.73075	0.0834962	0.297208	FALSE	FALSE
13899	ENSG00000151498	ACAD8	11	q25	134253495	134265855	-1.73098	0.0834557	0.297208	FALSE	FALSE
13900	ENSG00000132321	IQCA1	2	q37.3	236324147	236507542	-1.73103	0.0834465	0.297208	FALSE	FALSE
13901	ENSG00000120662	MTRF1	13	q14.11	41216369	41263577	-1.73119	0.0834176	0.297208	FALSE	FALSE
13902	ENSG00000109911	ELP4	11	p13	31509700	31790328	-1.73163	0.0833392	0.29714	FALSE	FALSE
13903	ENSG00000146376	ARHGAP18	6	q22.33	129576132	129710225	-1.73216	0.0832458	0.296938	FALSE	FALSE
13904	ENSG00000234224	TMEM229A	7	q31.32	124030916	124033023	-1.7326	0.0831668	0.296853	FALSE	FALSE
13905	ENSG00000184178	SCFD2	4	q12	52872982	53366075	-1.73366	0.0829789	0.29638	FALSE	FALSE
13906	ENSG00000126231	PROZ	13	q34	113158654	113172383	-1.73373	0.0829658	0.29638	FALSE	FALSE
13907	ENSG00000177363	LRRN4CL	11	q12.3	62686402	62689899	-1.73395	0.0829277	0.29638	FALSE	FALSE
13908	ENSG00000170439	METTL7B	12	q13.2	55681546	55684611	-1.73411	0.0828986	0.29638	FALSE	FALSE
13909	ENSG00000138398	PPIG	2	q31.1	169584340	169641406	-1.73454	0.0828218	0.29631	FALSE	FALSE
13910	ENSG00000134285	FKBP11	12	q13.12	48921518	48926474	-1.73491	0.0827571	0.296178	FALSE	FALSE
13911	ENSG00000184983	NDUFA6	22	q13.2	42085525	42090955	-1.73608	0.08255	0.295633	FALSE	FALSE
13912	ENSG00000084734	GCKR	2	p23.3	27496842	27523684	-1.7361	0.082547	0.295633	FALSE	FALSE
13913	ENSG00000007341	ST7L	1	p13.2	112523518	112620825	-1.73641	0.0824915	0.295555	FALSE	FALSE
13914	ENSG00000126804	ZBTB1	14	q23.3	64503712	64533690	-1.73717	0.0823572	0.29527	FALSE	FALSE
13915	ENSG00000109674	NEIL3	4	q34.3	177309836	177362943	-1.73783	0.0822415	0.295052	FALSE	FALSE
13916	ENSG00000131475	VPS25	17	q21.2	42773436	42779599	-1.73823	0.0821703	0.294994	FALSE	FALSE
13917	ENSG00000164509	IL31RA	5	q11.2	55851379	55922853	-1.7391	0.0820173	0.29451	FALSE	FALSE
13918	ENSG00000140839	CLEC18B	16	q23.1	74408270	74421953	-1.73924	0.0819921	0.294485	FALSE	FALSE
13919	ENSG00000175768	TOMM5	9	p13.2	37582646	37592642	-1.7396	0.0819298	0.294327	FALSE	FALSE
13920	ENSG00000163157	TMOD4	1	q21.3	151169986	151176284	-1.73975	0.0819029	0.294296	FALSE	FALSE
13921	ENSG00000161551	ZNF577	19	q13.41	51804816	51890950	-1.73979	0.0818953	0.294296	FALSE	FALSE
13922	ENSG00000229833	PET100	19	p13.2	7629737	7631956	-1.73986	0.0818843	0.294296	FALSE	FALSE
13923	ENSG00000198570	RD3	1	q32.3	211476522	211492917	-1.74015	0.0818331	0.294241	FALSE	FALSE
13924	ENSG00000106733	NMRK1	9	q21.13	75060573	75088217	-1.74031	0.0818051	0.294234	FALSE	FALSE
13925	ENSG00000146085	MUT	6	p12.3	49430360	49463191	-1.74054	0.0817639	0.294234	FALSE	FALSE
13926	ENSG00000143369	ECM1	1	q21.2	150508062	150513789	-1.74076	0.0817262	0.294234	FALSE	FALSE
13927	ENSG00000196911	KPNA5	6	q22.1	116681187	116741866	-1.74089	0.0817036	0.294234	FALSE	FALSE
13928	ENSG00000005812	FBXL3	13	q22.3	76992598	77027195	-1.74127	0.081637	0.294061	FALSE	FALSE
13929	ENSG00000135973	GPR45	2	q12.1	105241743	105243049	-1.74146	0.0816028	0.294003	FALSE	FALSE
13930	ENSG00000109193	SULT1E1	4	q13.3	69841212	69860152	-1.74159	0.0815804	0.293988	FALSE	FALSE
13931	ENSG00000196458	ZNF605	12	q24.33	132918308	132956306	-1.74198	0.0815119	0.293807	FALSE	FALSE
13932	ENSG00000162526	TSSK3	1	p35.1	32351521	32364312	-1.7421	0.0814904	0.293795	FALSE	FALSE
13933	ENSG00000228075	BOD1L2	18	q21.31	57147062	57150300	-1.74222	0.0814696	0.293786	FALSE	FALSE
13934	ENSG00000167702	KIFC2	8	q24.3	144466043	144474202	-1.74246	0.0814275	0.293765	FALSE	FALSE
13935	ENSG00000125743	SNRPD2	19	q13.32	45687454	45692569	-1.74303	0.081328	0.293693	FALSE	FALSE
13936	ENSG00000077152	UBE2T	1	q32.1	202331657	202341980	-1.74335	0.081272	0.293656	FALSE	FALSE
13937	ENSG00000174844	DNAH12	3	p14.3	57293699	57544344	-1.74375	0.0812034	0.293616	FALSE	FALSE
13938	ENSG00000143452	HORMAD1	1	q21.3	150698060	150720888	-1.74437	0.0810944	0.293417	FALSE	FALSE
13939	ENSG00000115993	TRAK2	2	q33.1	201377207	201451579	-1.74508	0.0809704	0.2931	FALSE	FALSE
13940	ENSG00000185101	ANO9	11	p15.5	417933	442011	-1.74556	0.0808876	0.292932	FALSE	FALSE
13941	ENSG00000273291	AC092042.3	3	p22.1	42809446	43055871	-1.74577	0.0808503	0.292862	FALSE	FALSE
13942	ENSG00000139546	TARBP2	12	q13.13	53500921	53506431	-1.74687	0.0806596	0.292303	FALSE	FALSE
13943	ENSG00000172927	MYEOV	11	q13.3	69294138	69367726	-1.74695	0.0806457	0.292303	FALSE	FALSE
13944	ENSG00000119139	TJP2	9	q21.11	69121264	69274615	-1.74728	0.0805887	0.292243	FALSE	FALSE
13945	ENSG00000188613	NANOS1	10	q26.11	119029716	119033732	-1.74748	0.0805549	0.292186	FALSE	FALSE
13946	ENSG00000138413	IDH1	2	q34	208236227	208266074	-1.7476	0.0805339	0.292175	FALSE	FALSE
13947	ENSG00000123219	CENPK	5	q12.3	65517766	65563171	-1.74798	0.0804669	0.292014	FALSE	FALSE
13948	ENSG00000162702	ZNF281	1	q32.1	200404940	200410056	-1.74853	0.0803729	0.291788	FALSE	FALSE
13949	ENSG00000196704	AMZ2	17	q24.2	68247574	68257164	-1.74863	0.0803557	0.291788	FALSE	FALSE
13950	ENSG00000145730	PAM	5	q21.1	102753981	103031105	-1.74886	0.0803156	0.291747	FALSE	FALSE
13951	ENSG00000144306	SCRN3	2	q31.1	174395730	174429575	-1.74899	0.0802935	0.291747	FALSE	FALSE
13952	ENSG00000187944	C2orf66	2	q33.1	196805002	196810276	-1.74953	0.0801997	0.291487	FALSE	FALSE
13953	ENSG00000059758	CDK17	12	q23.1	96278261	96400560	-1.74991	0.080134	0.291314	FALSE	FALSE
13954	ENSG00000164338	UTP15	5	q13.2	73565443	73583377	-1.75004	0.0801121	0.2913	FALSE	FALSE
13955	ENSG00000109471	IL2	4	q27	122451470	122456725	-1.75014	0.0800942	0.2913	FALSE	FALSE
13956	ENSG00000162804	SNED1	2	q37.3	240998838	241095568	-1.75036	0.0800569	0.291297	FALSE	FALSE
13957	ENSG00000139324	TMTC3	12	q21.32	88142296	88199887	-1.75045	0.0800415	0.291297	FALSE	FALSE
13958	ENSG00000170748	RBMXL2	11	p15.4	7089027	7090900	-1.75135	0.079885	0.290934	FALSE	FALSE
13959	ENSG00000144891	AGTR1	3	q24	148697784	148743008	-1.75152	0.0798562	0.290895	FALSE	FALSE
13960	ENSG00000134982	APC	5	q22.2	112707498	112846239	-1.75155	0.0798504	0.290895	FALSE	FALSE
13961	ENSG00000196388	INCA1	17	p13.2	4988130	4997610	-1.75251	0.0796865	0.290408	FALSE	FALSE
13962	ENSG00000147853	AK3	9	p24.1	4709559	4742043	-1.75251	0.0796857	0.290408	FALSE	FALSE
13963	ENSG00000183137	CEP57L1	6	q21	109095110	109163932	-1.75275	0.0796446	0.290408	FALSE	FALSE
13964	ENSG00000152464	RPP38	10	p13	15097180	15139818	-1.75309	0.0795861	0.290371	FALSE	FALSE
13965	ENSG00000187546	AGMO	7	p21.2	15200318	15562015	-1.75348	0.0795196	0.290318	FALSE	FALSE
13966	ENSG00000179008	C14orf39	14	q23.1	60396469	60515543	-1.7536	0.079499	0.290318	FALSE	FALSE
13967	ENSG00000078053	AMPH	7	p14.1	38383704	38631567	-1.75442	0.0793586	0.289999	FALSE	FALSE
13968	ENSG00000165028	NIPSNAP3B	9	q31.1	104764157	104777457	-1.75443	0.0793572	0.289999	FALSE	FALSE
13969	ENSG00000171786	NHLH1	1	q23.2	160367067	160372848	-1.75446	0.0793512	0.289999	FALSE	FALSE
13970	ENSG00000212710	CTAGE1	18	q11.2	22413601	22417915	-1.75466	0.0793179	0.289999	FALSE	FALSE
13971	ENSG00000115604	IL18R1	2	q12.1	102311529	102398775	-1.75472	0.079308	0.289999	FALSE	FALSE
13972	ENSG00000154227	CERS3	15	q26.3	100400395	100544995	-1.75485	0.0792846	0.289999	FALSE	FALSE
13973	ENSG00000138395	CDK15	2	q33.1	201790461	201895550	-1.75494	0.07927	0.289999	FALSE	FALSE
13974	ENSG00000129450	SIGLEC9	19	q13.41	51124908	51136651	-1.75497	0.0792647	0.289999	FALSE	FALSE
13975	ENSG00000145365	TIFA	4	q25	112274542	112285903	-1.75508	0.079245	0.289999	FALSE	FALSE
13976	ENSG00000162688	AGL	1	p21.2	99850084	99924023	-1.75516	0.0792321	0.289999	FALSE	FALSE
13977	ENSG00000163221	S100A12	1	q21.3	153373706	153375649	-1.75586	0.0791119	0.289999	FALSE	FALSE
13978	ENSG00000129451	KLK10	19	q13.41	51012739	51020175	-1.75627	0.0790423	0.289894	FALSE	FALSE
13979	ENSG00000165309	ARMC3	10	p12.2	22928024	23038523	-1.75646	0.0790094	0.289839	FALSE	FALSE
13980	ENSG00000204381	LAYN	11	q23.1	111540280	111561745	-1.75656	0.0789937	0.289839	FALSE	FALSE
13981	ENSG00000059573	ALDH18A1	10	q24.1	95605929	95656706	-1.75656	0.078992	0.289839	FALSE	FALSE
13982	ENSG00000153560	UBP1	3	p22.3	33388336	33441371	-1.75737	0.0788552	0.289603	FALSE	FALSE
13983	ENSG00000125945	ZNF436	1	p36.12	23359448	23369442	-1.75763	0.0788109	0.289506	FALSE	FALSE
13984	ENSG00000129484	PARP2	14	q11.2	20343582	20357905	-1.75866	0.078636	0.289193	FALSE	FALSE
13985	ENSG00000205809	KLRC2	12	p13.2	10426854	10442300	-1.75894	0.0785869	0.289144	FALSE	FALSE
13986	ENSG00000165304	MELK	9	p13.2	36572862	36677683	-1.75965	0.0784665	0.288952	FALSE	FALSE
13987	ENSG00000115590	IL1R2	2	q11.2	101991844	102028544	-1.76006	0.0783972	0.288841	FALSE	FALSE
13988	ENSG00000157470	FAM81A	15	q22.2	59372693	59523549	-1.76042	0.0783364	0.288749	FALSE	FALSE
13989	ENSG00000187240	DYNC2H1	11	q22.3	103109410	103479863	-1.7605	0.0783233	0.288749	FALSE	FALSE
13990	ENSG00000173660	UQCRH	1	p33	46303631	46316776	-1.76075	0.078281	0.288677	FALSE	FALSE
13991	ENSG00000182271	TMIGD1	17	q11.2	30316333	30334059	-1.76197	0.0780747	0.288114	FALSE	FALSE
13992	ENSG00000126861	OMG	17	q11.2	31272013	31297539	-1.7629	0.0779169	0.287914	FALSE	FALSE
13993	ENSG00000109083	IFT20	17	q11.2	28328325	28335489	-1.763	0.0779003	0.287914	FALSE	FALSE
13994	ENSG00000198208	RPS6KL1	14	q24.3	74903954	74923396	-1.76301	0.0778991	0.287914	FALSE	FALSE
13995	ENSG00000105609	LILRB5	19	q13.42	54249431	54257301	-1.76314	0.0778761	0.287914	FALSE	FALSE
13996	ENSG00000167552	TUBA1A	12	q13.12	49184796	49189324	-1.76331	0.077848	0.287914	FALSE	FALSE
13997	ENSG00000079150	FKBP7	2	q31.2	178463664	178478600	-1.76357	0.0778052	0.28791	FALSE	FALSE
13998	ENSG00000163870	TPRA1	3	q21.3	127571266	127598267	-1.76514	0.0775406	0.287194	FALSE	FALSE
13999	ENSG00000087206	UIMC1	5	q35.2	176905005	177022633	-1.76583	0.0774245	0.286896	FALSE	FALSE
14000	ENSG00000172667	ZMAT3	3	q26.32	179017223	179072279	-1.76593	0.0774069	0.286896	FALSE	FALSE
14001	ENSG00000173418	NAA20	20	p11.23	20017116	20033655	-1.766	0.0773951	0.286896	FALSE	FALSE
14002	ENSG00000173991	TCAP	17	q12	39664187	39666555	-1.76604	0.0773886	0.286896	FALSE	FALSE
14003	ENSG00000170425	ADORA2B	17	p12	15944917	15975746	-1.76607	0.0773839	0.286896	FALSE	FALSE
14004	ENSG00000122952	ZWINT	10	q21.1	56357228	56361275	-1.76633	0.07734	0.286896	FALSE	FALSE
14005	ENSG00000198553	KCNRG	13	q14.2	50015254	50020922	-1.76635	0.0773366	0.286896	FALSE	FALSE
14006	ENSG00000170323	FABP4	8	q21.13	81478419	81483263	-1.76668	0.0772825	0.286831	FALSE	FALSE
14007	ENSG00000013392	RWDD2A	6	q14.1	83193379	83198932	-1.76726	0.0771841	0.28667	FALSE	FALSE
14008	ENSG00000136628	EPRS	1	q41	219968601	220046658	-1.76728	0.077181	0.28667	FALSE	FALSE
14009	ENSG00000151092	NGLY1	3	p24.2	25718944	25790039	-1.76743	0.0771569	0.28667	FALSE	FALSE
14010	ENSG00000119699	TGFB3	14	q24.3	75958099	75982991	-1.76747	0.0771492	0.28667	FALSE	FALSE
14011	ENSG00000116455	WDR77	1	p13.2	111439890	111449376	-1.7676	0.0771283	0.28667	FALSE	FALSE
14012	ENSG00000162959	MEMO1	2	p22.3	31865060	32011230	-1.76925	0.076853	0.28596	FALSE	FALSE
14013	ENSG00000133115	STOML3	13	q13.3	38965925	38991066	-1.7696	0.0767945	0.285915	FALSE	FALSE
14014	ENSG00000135624	CCT7	2	p13.2	73233420	73253021	-1.76982	0.0767566	0.285915	FALSE	FALSE
14015	ENSG00000184220	CMSS1	3	q12.1	99817834	100181732	-1.77011	0.0767086	0.285847	FALSE	FALSE
14016	ENSG00000137878	GCOM1	15	q21.3	57591908	57714745	-1.77014	0.0767038	0.285847	FALSE	FALSE
14017	ENSG00000116141	MARK1	1	q41	220528183	220664461	-1.77073	0.0766049	0.285804	FALSE	FALSE
14018	ENSG00000160471	COX6B2	19	q13.42	55349306	55354814	-1.77082	0.0765909	0.285804	FALSE	FALSE
14019	ENSG00000069329	VPS35	16	q11.2	46656132	46689518	-1.77122	0.0765234	0.285789	FALSE	FALSE
14020	ENSG00000138286	FAM149B1	10	q22.2	73168166	73244504	-1.77147	0.0764833	0.285705	FALSE	FALSE
14021	ENSG00000101460	MAP1LC3A	20	q11.22	34546854	34560345	-1.7721	0.076378	0.285592	FALSE	FALSE
14022	ENSG00000125875	TBC1D20	20	p13	435480	462553	-1.77281	0.0762598	0.285405	FALSE	FALSE
14023	ENSG00000156097	GPR61	1	p13.3	109539872	109548406	-1.77352	0.0761419	0.28509	FALSE	FALSE
14024	ENSG00000122641	INHBA	7	p14.1	41667168	41705834	-1.77405	0.0760544	0.284961	FALSE	FALSE
14025	ENSG00000198707	CEP290	12	q21.32	88049014	88142216	-1.77422	0.0760275	0.284927	FALSE	FALSE
14026	ENSG00000138378	STAT4	2	q32.3	191029576	191151596	-1.77477	0.0759355	0.284714	FALSE	FALSE
14027	ENSG00000163319	MRPS18C	4	q21.23	83455932	83469735	-1.77481	0.0759294	0.284714	FALSE	FALSE
14028	ENSG00000102738	MRPS31	13	q14.11	40729135	40771173	-1.77556	0.0758058	0.284492	FALSE	FALSE
14029	ENSG00000089195	TRMT6	20	p12.3	5937235	5950558	-1.77576	0.0757726	0.284492	FALSE	FALSE
14030	ENSG00000145244	CORIN	4	p12	47593998	47838106	-1.77601	0.0757315	0.284412	FALSE	FALSE
14031	ENSG00000253368	TRNP1	1	p36.11	26993707	27000898	-1.77634	0.0756773	0.284275	FALSE	FALSE
14032	ENSG00000162664	ZNF326	1	p22.2	89995112	90035531	-1.77773	0.0754488	0.283714	FALSE	FALSE
14033	ENSG00000122484	RPAP2	1	p22.1	92298965	92402056	-1.77784	0.0754294	0.283714	FALSE	FALSE
14034	ENSG00000174099	MSRB3	12	q14.3	65278643	65491430	-1.77856	0.0753115	0.283428	FALSE	FALSE
14035	ENSG00000143368	SF3B4	1	q21.2	149923317	149928344	-1.77876	0.0752798	0.283375	FALSE	FALSE
14036	ENSG00000153485	TMEM251	14	q32.12	93184951	93187089	-1.77906	0.0752292	0.283251	FALSE	FALSE
14037	ENSG00000163138	PACRGL	4	p15.31	20696282	20752907	-1.78217	0.0747212	0.281733	FALSE	FALSE
14038	ENSG00000166869	CHP2	16	p12.2	23754627	23758951	-1.78294	0.0745964	0.281394	FALSE	FALSE
14039	ENSG00000116898	MRPS15	1	p34.3	36455718	36464437	-1.78378	0.0744594	0.281108	FALSE	FALSE
14040	ENSG00000105171	POP4	19	q12	29604017	29617237	-1.78384	0.0744495	0.281108	FALSE	FALSE
14041	ENSG00000096006	CRISP3	6	p12.3	49727384	49744437	-1.78449	0.0743441	0.280836	FALSE	FALSE
14042	ENSG00000116690	PRG4	1	q31.1	186296279	186314562	-1.78548	0.0741831	0.280359	FALSE	FALSE
14043	ENSG00000151239	TWF1	12	q12	43793723	43806375	-1.7855	0.0741796	0.280359	FALSE	FALSE
14044	ENSG00000156873	PHKG2	16	p11.2	30748270	30761176	-1.78593	0.0741109	0.280359	FALSE	FALSE
14045	ENSG00000105185	PDCD5	19	q13.11	32581068	32587452	-1.78621	0.0740658	0.280359	FALSE	FALSE
14046	ENSG00000157856	DRC1	2	p23.3	26401916	26456711	-1.78647	0.0740231	0.28028	FALSE	FALSE
14047	ENSG00000108443	RPS6KB1	17	q23.1	59893046	59950564	-1.78691	0.073952	0.280077	FALSE	FALSE
14048	ENSG00000145384	FABP2	4	q26	119317250	119322390	-1.787	0.073937	0.280077	FALSE	FALSE
14049	ENSG00000269113	TRABD2B	1	p33	47760528	47996895	-1.78726	0.0738948	0.280057	FALSE	FALSE
14050	ENSG00000144671	SLC22A14	3	p22.2	38282294	38318575	-1.7873	0.0738892	0.280057	FALSE	FALSE
14051	ENSG00000138744	NAAA	4	q21.1	75913657	75941051	-1.78766	0.073831	0.280013	FALSE	FALSE
14052	ENSG00000152413	HOMER1	5	q14.1	79372636	79514217	-1.78836	0.0737186	0.279687	FALSE	FALSE
14053	ENSG00000115211	EIF2B4	2	p23.3	27364352	27370486	-1.78868	0.0736671	0.279598	FALSE	FALSE
14054	ENSG00000170606	HSPA4	5	q31.1	133051962	133106449	-1.78944	0.0735446	0.279255	FALSE	FALSE
14055	ENSG00000177694	NAALADL2	3	q26.31	174438573	175810552	-1.78962	0.0735158	0.279211	FALSE	FALSE
14056	ENSG00000214253	FIS1	7	q22.1	101239458	101252316	-1.79013	0.0734325	0.279004	FALSE	FALSE
14057	ENSG00000102452	NALCN	13	q33.1	101053776	101416492	-1.79037	0.0733937	0.278964	FALSE	FALSE
14058	ENSG00000180228	PRKRA	2	q31.2	178431414	178451512	-1.79104	0.0732869	0.278735	FALSE	FALSE
14059	ENSG00000121690	DEPDC7	11	p13	33015864	33033582	-1.79166	0.0731867	0.278552	FALSE	FALSE
14060	ENSG00000117419	ERI3	1	p34.1	44221070	44355260	-1.79179	0.0731671	0.278543	FALSE	FALSE
14061	ENSG00000165124	SVEP1	9	q31.3	110365251	110579880	-1.79185	0.0731568	0.278543	FALSE	FALSE
14062	ENSG00000188649	CC2D2B	10	q24.1	95907603	96032684	-1.79214	0.0731098	0.278456	FALSE	FALSE
14063	ENSG00000162878	PKDCC	2	p21	42048020	42058528	-1.79308	0.0729597	0.278081	FALSE	FALSE
14064	ENSG00000255302	EID1	15	q21.1	48877886	48880183	-1.79342	0.0729055	0.278081	FALSE	FALSE
14065	ENSG00000198783	ZNF830	17	q12	34961530	34963775	-1.79345	0.0729006	0.278081	FALSE	FALSE
14066	ENSG00000142698	C1orf94	1	p35.1	34166883	34219131	-1.79492	0.0726669	0.277774	FALSE	FALSE
14067	ENSG00000144857	BOC	3	q13.2	113211003	113287459	-1.79542	0.0725868	0.277578	FALSE	FALSE
14068	ENSG00000109618	SEPSECS	4	p15.2	25120014	25160442	-1.79572	0.0725384	0.277525	FALSE	FALSE
14069	ENSG00000188647	PTAR1	9	q21.12	69709522	69759959	-1.79632	0.0724436	0.277359	FALSE	FALSE
14070	ENSG00000213593	TMX2	11	q12.1	57712600	57740973	-1.79654	0.0724087	0.277291	FALSE	FALSE
14071	ENSG00000117560	FASLG	1	q24.3	172659018	172666874	-1.79658	0.072403	0.277291	FALSE	FALSE
14072	ENSG00000149927	DOC2A	16	p11.2	30005509	30023270	-1.79681	0.072366	0.27726	FALSE	FALSE
14073	ENSG00000170312	CDK1	10	q21.2	60778331	60794852	-1.79682	0.0723644	0.27726	FALSE	FALSE
14074	ENSG00000183354	KIAA2026	9	p24.1	5881596	6007901	-1.79734	0.0722824	0.277071	FALSE	FALSE
14075	ENSG00000168653	NDUFS5	1	p34.3	39026318	39034636	-1.79788	0.0721967	0.276808	FALSE	FALSE
14076	ENSG00000088179	PTPN4	2	q14.2	119759631	119983818	-1.79911	0.0720013	0.276388	FALSE	FALSE
14077	ENSG00000139985	ADAM21	14	q24.2	70452157	70459899	-1.79914	0.0719968	0.276388	FALSE	FALSE
14078	ENSG00000039537	C6	5	p13.1	41142234	41261438	-1.79941	0.071954	0.276338	FALSE	FALSE
14079	ENSG00000187492	CDHR4	3	p21.31	49790732	49799835	-1.80115	0.0716792	0.275545	FALSE	FALSE
14080	ENSG00000109270	LAMTOR3	4	q23	99878336	99894490	-1.80118	0.0716752	0.275545	FALSE	FALSE
14081	ENSG00000185009	AP3M1	10	q22.2	74120255	74151063	-1.80132	0.0716529	0.275545	FALSE	FALSE
14082	ENSG00000146276	GABRR1	6	q15	89177501	89231278	-1.80173	0.0715874	0.275454	FALSE	FALSE
14083	ENSG00000142515	KLK3	19	q13.33	50854915	50860764	-1.80296	0.0713952	0.274781	FALSE	FALSE
14084	ENSG00000165072	MAMDC2	9	q21.12	70043581	70226970	-1.80309	0.0713745	0.274776	FALSE	FALSE
14085	ENSG00000242515	UGT1A10	2	q37.1	233636454	233773305	-1.80322	0.0713537	0.274776	FALSE	FALSE
14086	ENSG00000129317	PUS7L	12	q12	43718993	43758817	-1.80341	0.0713238	0.274776	FALSE	FALSE
14087	ENSG00000100416	TRMU	22	q13.31	46330875	46357340	-1.80387	0.0712517	0.274687	FALSE	FALSE
14088	ENSG00000140474	ULK3	15	q24.1	74836116	74843346	-1.80442	0.0711656	0.274486	FALSE	FALSE
14089	ENSG00000084764	MAPRE3	2	p23.3	26970612	27027196	-1.80444	0.071163	0.274486	FALSE	FALSE
14090	ENSG00000115364	MRPL19	2	p12	75646783	75690851	-1.80536	0.0710185	0.274247	FALSE	FALSE
14091	ENSG00000157429	ZNF19	16	q22.2	71464555	71565089	-1.80544	0.0710051	0.274247	FALSE	FALSE
14092	ENSG00000035681	NSMAF	8	q12.1	58583504	58659844	-1.80558	0.0709841	0.274247	FALSE	FALSE
14093	ENSG00000140519	RHCG	15	q26.1	89471398	89496613	-1.80592	0.0709306	0.274236	FALSE	FALSE
14094	ENSG00000129116	PALLD	4	q32.3	168497066	168928457	-1.80743	0.0706946	0.273717	FALSE	FALSE
14095	ENSG00000176102	CSTF3	11	p13	33077188	33162371	-1.8077	0.0706527	0.27362	FALSE	FALSE
14096	ENSG00000176018	LYSMD3	5	q14.3	90515611	90529584	-1.8084	0.0705444	0.273356	FALSE	FALSE
14097	ENSG00000174842	GLMN	1	p22.1	92246402	92298987	-1.80874	0.0704911	0.273257	FALSE	FALSE
14098	ENSG00000172348	RCAN2	6	p12.3	46220736	46491972	-1.80915	0.070428	0.273078	FALSE	FALSE
14099	ENSG00000203814	HIST2H2BF	1	q21.2	149782689	149812373	-1.80933	0.0703998	0.273034	FALSE	FALSE
14100	ENSG00000127324	TSPAN8	12	q21.1	71125085	71441898	-1.80958	0.0703612	0.27295	FALSE	FALSE
14101	ENSG00000121933	TMIGD3	1	p13.2	111483348	111563962	-1.80966	0.0703478	0.27295	FALSE	FALSE
14102	ENSG00000168661	ZNF30	19	q13.11	34926903	34945170	-1.81036	0.0702401	0.272611	FALSE	FALSE
14103	ENSG00000006194	ZNF263	16	p13.3	3263800	3301401	-1.81071	0.0701851	0.272503	FALSE	FALSE
14104	ENSG00000112214	FHL5	6	q16.1	96562548	96616636	-1.81098	0.0701443	0.272503	FALSE	FALSE
14105	ENSG00000239789	MRPS17	7	p11.2	55951819	55956501	-1.81102	0.0701384	0.272503	FALSE	FALSE
14106	ENSG00000139351	SYCP3	12	q23.2	101728648	101739472	-1.81164	0.0700419	0.272366	FALSE	FALSE
14107	ENSG00000145428	RNF175	4	q31.3	153710125	153760235	-1.81261	0.0698921	0.271981	FALSE	FALSE
14108	ENSG00000110777	POU2AF1	11	q23.1	111352252	111455630	-1.81283	0.0698588	0.271917	FALSE	FALSE
14109	ENSG00000110013	SIAE	11	q24.2	124633113	124695707	-1.81316	0.0698078	0.271784	FALSE	FALSE
14110	ENSG00000180817	PPA1	10	q22.1	70202830	70233911	-1.81517	0.0694971	0.27077	FALSE	FALSE
14111	ENSG00000165526	RPUSD4	11	q24.2	126202094	126211692	-1.81559	0.0694339	0.270589	FALSE	FALSE
14112	ENSG00000136197	C7orf25	7	p14.1	42908726	42912305	-1.81599	0.0693712	0.27041	FALSE	FALSE
14113	ENSG00000128617	OPN1SW	7	q32.1	128772491	128775790	-1.81608	0.0693576	0.27041	FALSE	FALSE
14114	ENSG00000167807	AC011511.1	19	p13.2	10305427	10316009	-1.81645	0.0693008	0.270267	FALSE	FALSE
14115	ENSG00000196208	GREB1	2	p25.1	11482341	11642788	-1.81661	0.0692762	0.270236	FALSE	FALSE
14116	ENSG00000155657	TTN	2	q31.2	178525989	178830802	-1.8171	0.0692021	0.270138	FALSE	FALSE
14117	ENSG00000107937	GTPBP4	10	p15.3	988019	1019936	-1.81726	0.069178	0.270114	FALSE	FALSE
14118	ENSG00000111052	LIN7A	12	q21.31	80792520	80937925	-1.81747	0.0691455	0.270052	FALSE	FALSE
14119	ENSG00000156958	GALK2	15	q21.1	49155656	49367869	-1.81797	0.0690681	0.269816	FALSE	FALSE
14120	ENSG00000108839	ALOX12	17	p13.1	6996065	7010736	-1.81802	0.0690604	0.269816	FALSE	FALSE
14121	ENSG00000184254	ALDH1A3	15	q26.3	100877714	100916626	-1.81811	0.0690466	0.269816	FALSE	FALSE
14122	ENSG00000166595	CIAO2B	16	q22.1	66932055	66934423	-1.81833	0.0690137	0.269816	FALSE	FALSE
14123	ENSG00000159387	IRX6	16	q12.2	55323760	55330760	-1.8184	0.0690036	0.269816	FALSE	FALSE
14124	ENSG00000171722	SPATA46	1	q23.3	162373203	162376870	-1.81848	0.0689906	0.269816	FALSE	FALSE
14125	ENSG00000132801	ZSWIM3	20	q13.12	45857617	45879122	-1.81869	0.0689584	0.269816	FALSE	FALSE
14126	ENSG00000157045	NTAN1	16	p13.11	15037853	15056079	-1.81896	0.0689182	0.269816	FALSE	FALSE
14127	ENSG00000113387	SUB1	5	p13.3	32531633	32604079	-1.81915	0.068889	0.269769	FALSE	FALSE
14128	ENSG00000169612	RAMAC	15	q25.2	82986207	82991057	-1.81932	0.0688625	0.269731	FALSE	FALSE
14129	ENSG00000007933	FMO3	1	q24.3	171090877	171117819	-1.81992	0.0687711	0.269479	FALSE	FALSE
14130	ENSG00000162813	BPNT1	1	q41	220057482	220090462	-1.81994	0.0687678	0.269479	FALSE	FALSE
14131	ENSG00000138796	HADH	4	q25	107989714	108035175	-1.82054	0.0686762	0.269263	FALSE	FALSE
14132	ENSG00000153904	DDAH1	1	p22.3	85318481	85578363	-1.82066	0.0686583	0.269258	FALSE	FALSE
14133	ENSG00000185681	MORN5	9	q33.2	122159908	122200088	-1.82216	0.0684302	0.268429	FALSE	FALSE
14134	ENSG00000155511	GRIA1	5	q33.2	153489615	153813869	-1.82227	0.0684148	0.268429	FALSE	FALSE
14135	ENSG00000170681	CAVIN4	9	q31.1	100578079	100587906	-1.82229	0.0684113	0.268429	FALSE	FALSE
14136	ENSG00000145975	FAM217A	6	p25.2	4049434	4087344	-1.82288	0.0683216	0.268329	FALSE	FALSE
14137	ENSG00000146826	C7orf43	7	q22.1	100154420	100158715	-1.82353	0.0682237	0.26801	FALSE	FALSE
14138	ENSG00000135409	AMHR2	12	q13.13	53423855	53431534	-1.82412	0.0681336	0.267917	FALSE	FALSE
14139	ENSG00000103051	COG4	16	q22.1	70480568	70523565	-1.82471	0.0680447	0.267633	FALSE	FALSE
14140	ENSG00000118402	ELOVL4	6	q14.1	79914812	79947580	-1.82522	0.0679679	0.267442	FALSE	FALSE
14141	ENSG00000152953	STK32B	4	p16.2	5051442	5500998	-1.82534	0.0679496	0.267442	FALSE	FALSE
14142	ENSG00000136379	ABHD17C	15	q25.1	80679684	80755621	-1.82589	0.0678668	0.267259	FALSE	FALSE
14143	ENSG00000138738	PRDM5	4	q27	120684919	120922870	-1.82664	0.067754	0.26701	FALSE	FALSE
14144	ENSG00000166004	CEP295	11	q21	93661639	93730358	-1.82665	0.0677528	0.26701	FALSE	FALSE
14145	ENSG00000137760	ALKBH8	11	q22.3	107502726	107565746	-1.82694	0.0677086	0.266961	FALSE	FALSE
14146	ENSG00000143889	HNRNPLL	2	p22.1	38561978	38603586	-1.8275	0.0676252	0.266698	FALSE	FALSE
14147	ENSG00000155313	USP25	21	q21.1	15730025	15880069	-1.82775	0.0675865	0.266635	FALSE	FALSE
14148	ENSG00000099949	LZTR1	22	q11.21	20982013	20999038	-1.82792	0.0675614	0.266635	FALSE	FALSE
14149	ENSG00000182224	CYB5D1	17	p13.1	7857746	7862282	-1.8284	0.06749	0.266558	FALSE	FALSE
14150	ENSG00000198836	OPA1	3	q29	193593144	193697823	-1.82873	0.0674405	0.266491	FALSE	FALSE
14151	ENSG00000123096	SSPN	12	p12.1	26121991	26299290	-1.8297	0.0672953	0.266113	FALSE	FALSE
14152	ENSG00000002016	RAD52	12	p13.33	912077	990053	-1.82987	0.0672695	0.266104	FALSE	FALSE
14153	ENSG00000157766	ACAN	15	q26.1	88803442	88875354	-1.83036	0.0671964	0.266048	FALSE	FALSE
14154	ENSG00000135862	LAMC1	1	q25.3	183023460	183145592	-1.83057	0.0671643	0.265986	FALSE	FALSE
14155	ENSG00000177889	UBE2N	12	q22	93405673	93442262	-1.83068	0.0671481	0.265986	FALSE	FALSE
14156	ENSG00000076685	NT5C2	10	q24.33	103088017	103193306	-1.83068	0.0671479	0.265986	FALSE	FALSE
14157	ENSG00000110841	PPFIBP1	12	p11.23	27523431	27695564	-1.83122	0.067068	0.2658	FALSE	FALSE
14158	ENSG00000114529	C3orf52	3	q13.2	112086335	112131004	-1.83146	0.0670318	0.265788	FALSE	FALSE
14159	ENSG00000122873	CISD1	10	q21.1	58269058	58289586	-1.83206	0.0669419	0.265496	FALSE	FALSE
14160	ENSG00000036054	TBC1D23	3	q12.1	100261000	100325251	-1.83232	0.0669036	0.265475	FALSE	FALSE
14161	ENSG00000034510	TMSB10	2	p11.2	84905625	84906675	-1.83292	0.0668146	0.265224	FALSE	FALSE
14162	ENSG00000105509	HAS1	19	q13.41	51713112	51723994	-1.83344	0.0667372	0.265141	FALSE	FALSE
14163	ENSG00000010932	FMO1	1	q24.3	171248471	171285978	-1.83426	0.0666156	0.264837	FALSE	FALSE
14164	ENSG00000183117	CSMD1	8	p23.2	2935353	4994972	-1.83492	0.0665181	0.264596	FALSE	FALSE
14165	ENSG00000154473	BUB3	10	q26.13	123154277	123170467	-1.83507	0.0664958	0.264572	FALSE	FALSE
14166	ENSG00000055147	FAM114A2	5	q33.2	153990128	154038936	-1.83532	0.0664588	0.264491	FALSE	FALSE
14167	ENSG00000205060	SLC35B4	7	q33	134289332	134317051	-1.8356	0.0664173	0.2644	FALSE	FALSE
14168	ENSG00000107593	PKD2L1	10	q24.31	100288154	100330486	-1.83613	0.0663392	0.264275	FALSE	FALSE
14169	ENSG00000116194	ANGPTL1	1	q25.2	178849705	178871052	-1.83675	0.0662468	0.264038	FALSE	FALSE
14170	ENSG00000214842	RAD51AP2	2	p24.2	17510584	17518439	-1.83754	0.0661307	0.26377	FALSE	FALSE
14171	ENSG00000144026	ZNF514	2	q11.1	95147330	95165413	-1.83874	0.0659541	0.263196	FALSE	FALSE
14172	ENSG00000157036	EXOG	3	p22.2	38496127	38542161	-1.83885	0.0659371	0.263194	FALSE	FALSE
14173	ENSG00000183060	LYSMD4	15	q26.3	99715697	99733561	-1.83935	0.0658641	0.263098	FALSE	FALSE
14174	ENSG00000243414	TICAM2	5	q22.3	115578650	115602479	-1.84011	0.0657524	0.262912	FALSE	FALSE
14175	ENSG00000101084	RAB5IF	20	q11.23	36605734	36612557	-1.84043	0.0657052	0.262788	FALSE	FALSE
14176	ENSG00000102805	CLN5	13	q22.3	76990660	77019143	-1.84119	0.065593	0.26247	FALSE	FALSE
14177	ENSG00000165449	SLC16A9	10	q21.2	59650761	59736002	-1.84133	0.0655732	0.262455	FALSE	FALSE
14178	ENSG00000176731	C8orf59	8	q21.2	85214076	85220421	-1.84162	0.0655305	0.26235	FALSE	FALSE
14179	ENSG00000173451	THAP2	12	q21.1	71663009	71680639	-1.84448	0.0651132	0.261198	FALSE	FALSE
14180	ENSG00000101132	PFDN4	20	q13.2	54207847	54228052	-1.84448	0.0651127	0.261198	FALSE	FALSE
14181	ENSG00000198797	BRINP2	1	q25.2	177171497	177282422	-1.84577	0.0649259	0.26103	FALSE	FALSE
14182	ENSG00000241697	TMEFF1	9	q31.1	100473113	100577636	-1.84624	0.064857	0.260883	FALSE	FALSE
14183	ENSG00000106993	CDC37L1	9	p24.1	4679559	4708398	-1.8466	0.064805	0.26074	FALSE	FALSE
14184	ENSG00000120647	CCDC77	12	p13.33	389273	442645	-1.84661	0.0648034	0.26074	FALSE	FALSE
14185	ENSG00000134294	SLC38A2	12	q13.11	46358189	46372867	-1.84682	0.064773	0.26074	FALSE	FALSE
14186	ENSG00000137513	NARS2	11	q14.1	78435961	78574874	-1.84768	0.0646491	0.260567	FALSE	FALSE
14187	ENSG00000143318	CASQ1	1	q23.2	160190556	160201886	-1.84797	0.0646065	0.260468	FALSE	FALSE
14188	ENSG00000013375	PGM3	6	q14.1	83161150	83193936	-1.84893	0.0644678	0.260162	FALSE	FALSE
14189	ENSG00000111639	MRPL51	12	p13.31	6491886	6493841	-1.84893	0.0644673	0.260162	FALSE	FALSE
14190	ENSG00000114388	NPRL2	3	p21.31	50347330	50351091	-1.84985	0.0643358	0.259824	FALSE	FALSE
14191	ENSG00000144331	ZNF385B	2	q31.3	179441982	179861505	-1.85024	0.0642785	0.259667	FALSE	FALSE
14192	ENSG00000167447	SMG8	17	q22	59209400	59215247	-1.85024	0.0642784	0.259667	FALSE	FALSE
14193	ENSG00000165490	DDIAS	11	q14.1	82899975	82958277	-1.8506	0.0642277	0.259667	FALSE	FALSE
14194	ENSG00000103995	CEP152	15	q21.1	48712928	48811146	-1.85137	0.0641159	0.259521	FALSE	FALSE
14195	ENSG00000110880	CORO1C	12	q24.11	108645109	108731596	-1.85142	0.0641089	0.259521	FALSE	FALSE
14196	ENSG00000150281	CTF1	16	p11.2	30896607	30903560	-1.85186	0.0640461	0.259477	FALSE	FALSE
14197	ENSG00000134146	DPH6	15	q14	35217345	35546193	-1.85278	0.0639133	0.259351	FALSE	FALSE
14198	ENSG00000136270	TBRG4	7	p13	45100100	45112047	-1.85305	0.0638745	0.259259	FALSE	FALSE
14199	ENSG00000147789	ZNF7	8	q24.3	144827464	144847509	-1.85321	0.0638517	0.259259	FALSE	FALSE
14200	ENSG00000273025	AC009690.3	15	q23	72266746	72319946	-1.85469	0.0636403	0.258634	FALSE	FALSE
14201	ENSG00000213865	C8orf44	8	q13.1	66667615	66685564	-1.85487	0.063615	0.258596	FALSE	FALSE
14202	ENSG00000124786	SLC35B3	6	p24.3	8411463	8435611	-1.85487	0.0636141	0.258596	FALSE	FALSE
14203	ENSG00000198610	AKR1C4	10	p15.1	5195462	5218949	-1.85507	0.0635862	0.258596	FALSE	FALSE
14204	ENSG00000081377	CDC14B	9	q22.33	96490241	96619830	-1.85552	0.063522	0.258458	FALSE	FALSE
14205	ENSG00000119471	HSDL2	9	q32	112379937	112472410	-1.85647	0.0633871	0.25806	FALSE	FALSE
14206	ENSG00000256206	AC018523.2	11	p15.2	14493783	14520344	-1.85693	0.0633213	0.257922	FALSE	FALSE
14207	ENSG00000093144	ECHDC1	6	q22.33	127288710	127343609	-1.85715	0.0632894	0.257922	FALSE	FALSE
14208	ENSG00000154813	DPH3	3	p25.1	16257978	16264972	-1.85752	0.0632365	0.257837	FALSE	FALSE
14209	ENSG00000127720	METTL25	12	q21.31	82358497	82479236	-1.85761	0.0632237	0.257837	FALSE	FALSE
14210	ENSG00000189180	ZNF33A	10	p11.1	38010650	38065088	-1.85955	0.0629489	0.25689	FALSE	FALSE
14211	ENSG00000117569	PTBP2	1	p21.3	96721665	96823738	-1.8596	0.0629414	0.25689	FALSE	FALSE
14212	ENSG00000036549	AC118549.1	1	p31.1	77562416	77683419	-1.85986	0.0629048	0.256874	FALSE	FALSE
14213	ENSG00000197165	SULT1A2	16	p11.2	28591943	28597109	-1.85991	0.0628989	0.256874	FALSE	FALSE
14214	ENSG00000004700	RECQL	12	p12.1	21468911	21501669	-1.86006	0.0628775	0.256874	FALSE	FALSE
14215	ENSG00000185238	PRMT3	11	p15.1	20387530	20509294	-1.86032	0.0628401	0.256805	FALSE	FALSE
14216	ENSG00000116771	AGMAT	1	p36.21	15572353	15585110	-1.86057	0.0628055	0.256775	FALSE	FALSE
14217	ENSG00000255526	NEDD8-MDP1	14	q12	24213955	24232352	-1.86094	0.0627527	0.256773	FALSE	FALSE
14218	ENSG00000079257	LXN	3	q25.32	158645822	158672693	-1.86118	0.0627191	0.256701	FALSE	FALSE
14219	ENSG00000153250	RBMS1	2	q24.2	160272151	160493794	-1.86162	0.0626565	0.25664	FALSE	FALSE
14220	ENSG00000144339	TMEFF2	2	q32.3	191949043	192195709	-1.86223	0.0625709	0.256355	FALSE	FALSE
14221	ENSG00000167515	TRAPPC2L	16	q24.3	88856220	88862686	-1.86229	0.0625625	0.256355	FALSE	FALSE
14222	ENSG00000136051	WASHC4	12	q23.3	105107324	105169134	-1.86295	0.0624692	0.256133	FALSE	FALSE
14223	ENSG00000080824	HSP90AA1	14	q32.31	102080738	102139699	-1.86306	0.0624541	0.256133	FALSE	FALSE
14224	ENSG00000237289	CKMT1B	15	q15.3	43593054	43604901	-1.86309	0.0624491	0.256133	FALSE	FALSE
14225	ENSG00000120694	HSPH1	13	q12.3	31134974	31162388	-1.86312	0.0624459	0.256133	FALSE	FALSE
14226	ENSG00000101280	ANGPT4	20	p13	869899	916317	-1.86316	0.0624392	0.256133	FALSE	FALSE
14227	ENSG00000111605	CPSF6	12	q15	69239537	69274358	-1.86435	0.0622723	0.255808	FALSE	FALSE
14228	ENSG00000187118	CMC1	3	p24.1	28241584	28325142	-1.86451	0.0622508	0.255808	FALSE	FALSE
14229	ENSG00000170807	LMOD2	7	q31.32	123655807	123664290	-1.86463	0.062233	0.255808	FALSE	FALSE
14230	ENSG00000141437	SLC25A52	18	q12.1	31759562	31760880	-1.86534	0.0621333	0.255536	FALSE	FALSE
14231	ENSG00000120322	PCDHB8	5	q31.3	141177790	141180529	-1.86626	0.0620047	0.255137	FALSE	FALSE
14232	ENSG00000134901	KDELC1	13	q33.1	102784281	102799007	-1.86635	0.061993	0.255137	FALSE	FALSE
14233	ENSG00000099810	MTAP	9	p21.3	21802543	21937651	-1.86636	0.0619917	0.255137	FALSE	FALSE
14234	ENSG00000109047	RCVRN	17	p13.1	9896320	9905621	-1.86646	0.0619771	0.255137	FALSE	FALSE
14235	ENSG00000158042	MRPL17	11	p15.4	6680782	6683401	-1.8673	0.0618593	0.254863	FALSE	FALSE
14236	ENSG00000154917	RAB6B	3	q22.1	133824239	133895836	-1.86754	0.0618265	0.254793	FALSE	FALSE
14237	ENSG00000134056	MRPS36	5	q13.2	69217760	69230129	-1.86771	0.061802	0.254758	FALSE	FALSE
14238	ENSG00000146731	CCT6A	7	p11.2	56051630	56063989	-1.86813	0.0617433	0.254646	FALSE	FALSE
14239	ENSG00000176720	BOK	2	q37.3	241551424	241574138	-1.86822	0.0617316	0.254646	FALSE	FALSE
14240	ENSG00000244474	UGT1A4	2	q37.1	233718778	233773299	-1.86835	0.0617128	0.254646	FALSE	FALSE
14241	ENSG00000047617	ANO2	12	p13.31	5531869	5946232	-1.86838	0.0617096	0.254646	FALSE	FALSE
14242	ENSG00000174697	LEP	7	q32.1	128241284	128257628	-1.86865	0.0616721	0.254646	FALSE	FALSE
14243	ENSG00000147650	LRP12	8	q22.3	104489231	104589024	-1.86893	0.0616324	0.254646	FALSE	FALSE
14244	ENSG00000196678	ERI2	16	p12.3	20780193	20900349	-1.86942	0.0615638	0.254497	FALSE	FALSE
14245	ENSG00000243989	ACY1	3	p21.2	51983278	51989202	-1.86969	0.0615274	0.254497	FALSE	FALSE
14246	ENSG00000256660	CLEC12B	12	p13.2	10010627	10018619	-1.87001	0.061483	0.254483	FALSE	FALSE
14247	ENSG00000071994	PDCD2	6	q27	170575295	170584692	-1.87032	0.0614398	0.25437	FALSE	FALSE
14248	ENSG00000170627	GTSF1	12	q13.13	54455950	54473602	-1.8714	0.0612893	0.254073	FALSE	FALSE
14249	ENSG00000119927	GPAM	10	q25.2	112149864	112215377	-1.873	0.0610687	0.253425	FALSE	FALSE
14250	ENSG00000240224	UGT1A5	2	q37.1	233712992	233773299	-1.87328	0.0610295	0.253425	FALSE	FALSE
14251	ENSG00000177508	IRX3	16	q12.2	54283304	54286763	-1.87388	0.0609464	0.253304	FALSE	FALSE
14252	ENSG00000150782	IL18	11	q23.1	112143251	112164117	-1.87413	0.0609121	0.25329	FALSE	FALSE
14253	ENSG00000163536	SERPINI1	3	q26.1	167735243	167825568	-1.87473	0.0608294	0.253077	FALSE	FALSE
14254	ENSG00000188001	TPRG1	3	q28	188947214	189325304	-1.87492	0.060804	0.253036	FALSE	FALSE
14255	ENSG00000104879	CKM	19	q13.32	45306414	45322977	-1.87494	0.0608006	0.253036	FALSE	FALSE
14256	ENSG00000128789	PSMG2	18	p11.21	12658043	12725740	-1.87498	0.0607961	0.253036	FALSE	FALSE
14257	ENSG00000168314	MOBP	3	p22.1	39467198	39529479	-1.87514	0.0607738	0.253036	FALSE	FALSE
14258	ENSG00000176971	FIBIN	11	p14.2	26994184	26996121	-1.87588	0.0606712	0.252744	FALSE	FALSE
14259	ENSG00000122550	KLHL7	7	p15.3	23105758	23177914	-1.87597	0.0606592	0.252744	FALSE	FALSE
14260	ENSG00000144824	PHLDB2	3	q13.2	111732497	111976517	-1.87729	0.0604777	0.252199	FALSE	FALSE
14261	ENSG00000243135	UGT1A3	2	q37.1	233729108	233773299	-1.87776	0.0604142	0.252064	FALSE	FALSE
14262	ENSG00000136045	PWP1	12	q23.3	107685732	107713167	-1.87814	0.0603623	0.251929	FALSE	FALSE
14263	ENSG00000186889	TMEM17	2	p15	62500221	62511894	-1.87829	0.060342	0.251929	FALSE	FALSE
14264	ENSG00000074410	CA12	15	q22.2	63321378	63382161	-1.87845	0.0603193	0.251929	FALSE	FALSE
14265	ENSG00000214194	SMIM30	7	q31.1	113116718	113118613	-1.87847	0.0603173	0.251929	FALSE	FALSE
14266	ENSG00000178922	HYI	1	p34.2	43451003	43453989	-1.87852	0.0603099	0.251929	FALSE	FALSE
14267	ENSG00000158156	XKR8	1	p35.3	27959462	27968096	-1.87884	0.0602658	0.251929	FALSE	FALSE
14268	ENSG00000096401	CDC5L	6	p21.1	44387525	44450426	-1.87894	0.0602522	0.251929	FALSE	FALSE
14269	ENSG00000170477	KRT4	12	q13.13	52806549	52814551	-1.87912	0.0602286	0.251929	FALSE	FALSE
14270	ENSG00000167553	TUBA1C	12	q13.12	49188736	49274603	-1.87968	0.0601518	0.251753	FALSE	FALSE
14271	ENSG00000121897	LIAS	4	p14	39458587	39485109	-1.88006	0.0600994	0.251662	FALSE	FALSE
14272	ENSG00000251349	MSANTD3-TMEFF1	9	q31.1	100442271	100577636	-1.88139	0.0599187	0.251036	FALSE	FALSE
14273	ENSG00000166173	LARP6	15	q23	70829130	70854159	-1.88144	0.0599123	0.251036	FALSE	FALSE
14274	ENSG00000155229	MMS19	10	q24.1	97458324	97498794	-1.88307	0.0596911	0.250213	FALSE	FALSE
14275	ENSG00000150527	MIA2	14	q21.1	39230231	39388513	-1.88339	0.059647	0.250093	FALSE	FALSE
14276	ENSG00000104324	CPQ	8	q22.1	96645227	97149654	-1.88349	0.0596338	0.250093	FALSE	FALSE
14277	ENSG00000148672	GLUD1	10	q23.2	87050486	87094866	-1.8836	0.0596193	0.250093	FALSE	FALSE
14278	ENSG00000169903	TM4SF4	3	q25.1	149473974	149503281	-1.88367	0.0596099	0.250093	FALSE	FALSE
14279	ENSG00000137563	GGH	8	q12.3	63015079	63039171	-1.8849	0.0594431	0.249634	FALSE	FALSE
14280	ENSG00000101335	MYL9	20	q11.23	36541484	36551447	-1.88491	0.0594416	0.249634	FALSE	FALSE
14281	ENSG00000087157	PGS1	17	q25.3	78378640	78425114	-1.88564	0.0593435	0.249468	FALSE	FALSE
14282	ENSG00000087095	NLK	17	q11.2	28041737	28196381	-1.8857	0.0593356	0.249468	FALSE	FALSE
14283	ENSG00000167165	UGT1A6	2	q37.1	233691607	233773300	-1.88616	0.0592733	0.249303	FALSE	FALSE
14284	ENSG00000198042	MAK16	8	p12	33484750	33501260	-1.88636	0.059246	0.249254	FALSE	FALSE
14285	ENSG00000259753	AC068234.1	17	q21.32	47253897	47344292	-1.8864	0.0592413	0.249254	FALSE	FALSE
14286	ENSG00000179270	PCARE	2	p23.2	29060976	29074261	-1.88674	0.0591955	0.249254	FALSE	FALSE
14287	ENSG00000164707	SLC13A4	7	q33	135681237	135729258	-1.88686	0.0591788	0.249254	FALSE	FALSE
14288	ENSG00000244414	CFHR1	1	q31.3	196819757	196832189	-1.88699	0.0591619	0.249254	FALSE	FALSE
14289	ENSG00000111664	GNB3	12	p13.31	6839954	6847393	-1.88761	0.0590789	0.24907	FALSE	FALSE
14290	ENSG00000111450	STX2	12	q24.33	130789600	130839266	-1.88831	0.0589845	0.248737	FALSE	FALSE
14291	ENSG00000164405	UQCRQ	5	q31.1	132866560	132868031	-1.88907	0.0588827	0.248438	FALSE	FALSE
14292	ENSG00000263809	AC135178.2	17	p13.1	8368638	8383187	-1.89064	0.058672	0.247784	FALSE	FALSE
14293	ENSG00000244122	UGT1A7	2	q37.1	233681938	233773299	-1.89124	0.0585926	0.247602	FALSE	FALSE
14294	ENSG00000024526	DEPDC1	1	p31.3	68474152	68497221	-1.89201	0.0584899	0.247428	FALSE	FALSE
14295	ENSG00000184601	C14orf180	14	q32.33	104579684	104590515	-1.89213	0.0584738	0.247424	FALSE	FALSE
14296	ENSG00000242366	UGT1A8	2	q37.1	233617645	233773310	-1.89215	0.058471	0.247424	FALSE	FALSE
14297	ENSG00000155189	AGPAT5	8	p23.1	6708357	6759666	-1.89354	0.058286	0.246795	FALSE	FALSE
14298	ENSG00000119125	GDA	9	q21.13	72114595	72257193	-1.89359	0.0582794	0.246795	FALSE	FALSE
14299	ENSG00000183091	NEB	2	q23.3	151485336	151734487	-1.89365	0.0582713	0.246795	FALSE	FALSE
14300	ENSG00000165887	ANKRD2	10	q24.2	97572499	97583884	-1.89392	0.0582352	0.246795	FALSE	FALSE
14301	ENSG00000111906	HDDC2	6	q22.31	125219962	125302078	-1.8947	0.0581325	0.246498	FALSE	FALSE
14302	ENSG00000143520	FLG2	1	q21.3	152348735	152360006	-1.89505	0.0580863	0.246366	FALSE	FALSE
14303	ENSG00000144649	FAM198A	3	p22.1	42979267	43060211	-1.8956	0.0580123	0.246182	FALSE	FALSE
14304	ENSG00000170044	ZPLD1	3	q12.3	102099244	102479841	-1.89602	0.0579574	0.246079	FALSE	FALSE
14305	ENSG00000174429	ABRA	8	q23.1	106759483	106770245	-1.89619	0.0579351	0.246049	FALSE	FALSE
14306	ENSG00000249967	AL355315.1	10	q24.2	97584374	97673910	-1.89627	0.0579242	0.246049	FALSE	FALSE
14307	ENSG00000160539	PLPP7	9	q34.13	131289459	131359022	-1.89648	0.057897	0.246017	FALSE	FALSE
14308	ENSG00000101146	RAE1	20	q13.31	57351010	57379211	-1.89673	0.0578641	0.245941	FALSE	FALSE
14309	ENSG00000241635	UGT1A1	2	q37.1	233760248	233773299	-1.89738	0.0577781	0.245756	FALSE	FALSE
14310	ENSG00000241119	UGT1A9	2	q37.1	233671853	233773300	-1.89789	0.05771	0.245545	FALSE	FALSE
14311	ENSG00000028116	VRK2	2	p16.1	57907629	58159920	-1.89809	0.0576841	0.2455	FALSE	FALSE
14312	ENSG00000165837	ERICH6B	13	q14.13	45534522	45615739	-1.89846	0.0576355	0.2455	FALSE	FALSE
14313	ENSG00000151320	AKAP6	14	q12	32329273	32837681	-1.89941	0.0575109	0.245216	FALSE	FALSE
14314	ENSG00000183230	CTNNA3	10	q21.3	65912518	67696169	-1.89992	0.0574441	0.245087	FALSE	FALSE
14315	ENSG00000081087	OSTM1	6	q21	108041409	108165854	-1.90035	0.0573877	0.245014	FALSE	FALSE
14316	ENSG00000104093	DMXL2	15	q21.2	51447711	51622833	-1.90042	0.057378	0.245014	FALSE	FALSE
14317	ENSG00000106384	MOGAT3	7	q22.1	101195007	101201038	-1.90078	0.0573302	0.244898	FALSE	FALSE
14318	ENSG00000127870	RNF6	13	q12.13	26132115	26222493	-1.90152	0.0572338	0.244681	FALSE	FALSE
14319	ENSG00000111237	VPS29	12	q24.11	110491097	110502117	-1.90167	0.057214	0.244661	FALSE	FALSE
14320	ENSG00000164134	NAA15	4	q31.1	139301455	139420033	-1.90179	0.0571991	0.244661	FALSE	FALSE
14321	ENSG00000171476	HOPX	4	q12	56647988	56681899	-1.90201	0.0571703	0.244661	FALSE	FALSE
14322	ENSG00000215252	GOLGA8B	15	q14	34525207	34588503	-1.90282	0.0570644	0.24428	FALSE	FALSE
14323	ENSG00000090989	EXOC1	4	q12	55853616	55905034	-1.90306	0.0570322	0.244208	FALSE	FALSE
14324	ENSG00000223510	CDRT15	17	p12	14235673	14236862	-1.90337	0.0569928	0.244104	FALSE	FALSE
14325	ENSG00000198169	ZNF251	8	q24.3	144720907	144756417	-1.90405	0.0569042	0.243789	FALSE	FALSE
14326	ENSG00000117226	GBP3	1	p22.2	89006666	89022894	-1.90418	0.0568865	0.243777	FALSE	FALSE
14327	ENSG00000166780	C16orf45	16	p13.11	15434295	15625028	-1.90422	0.0568816	0.243777	FALSE	FALSE
14328	ENSG00000138435	CHRNA1	2	q31.1	174747592	174787935	-1.90449	0.0568467	0.243737	FALSE	FALSE
14329	ENSG00000100219	XBP1	22	q12.1	28794555	28800597	-1.90469	0.0568209	0.243691	FALSE	FALSE
14330	ENSG00000173401	GLIPR1L1	12	q21.2	75334639	75370560	-1.90486	0.0567979	0.243684	FALSE	FALSE
14331	ENSG00000163749	CCDC158	4	q21.1	76312997	76421868	-1.90492	0.0567906	0.243684	FALSE	FALSE
14332	ENSG00000081181	ARG2	14	q24.1	67619798	67651720	-1.90506	0.0567722	0.243684	FALSE	FALSE
14333	ENSG00000134278	SPIRE1	18	p11.21	12446512	12658134	-1.90512	0.0567645	0.243684	FALSE	FALSE
14334	ENSG00000104131	EIF3J	15	q21.1	44537057	44563029	-1.90647	0.0565895	0.243151	FALSE	FALSE
14335	ENSG00000162961	DPY30	2	p22.3	31867809	32039812	-1.90682	0.0565443	0.243022	FALSE	FALSE
14336	ENSG00000170482	SLC23A1	5	q31.2	139367196	139384553	-1.90715	0.0565012	0.242966	FALSE	FALSE
14337	ENSG00000118160	SLC8A2	19	q13.32	47428017	47472168	-1.90761	0.0564415	0.24288	FALSE	FALSE
14338	ENSG00000138138	ATAD1	10	q23.31	87751512	87841343	-1.90767	0.0564339	0.24288	FALSE	FALSE
14339	ENSG00000087263	OGFOD1	16	q13	56451490	56479100	-1.90874	0.0562956	0.24247	FALSE	FALSE
14340	ENSG00000170743	SYT9	11	p15.4	7238778	7469042	-1.90918	0.0562389	0.242355	FALSE	FALSE
14341	ENSG00000135437	RDH5	12	q13.2	55720367	55724705	-1.90922	0.0562332	0.242355	FALSE	FALSE
14342	ENSG00000131148	EMC8	16	q24.1	85771758	85799608	-1.9093	0.0562237	0.242355	FALSE	FALSE
14343	ENSG00000088298	EDEM2	20	q11.22	35115357	35147364	-1.90935	0.0562164	0.242355	FALSE	FALSE
14344	ENSG00000172940	SLC22A13	3	p22.2	38265812	38278757	-1.91008	0.0561232	0.242115	FALSE	FALSE
14345	ENSG00000148482	SLC39A12	10	p12.33	17951839	18043292	-1.91061	0.0560547	0.241884	FALSE	FALSE
14346	ENSG00000257065	AL049844.1	6	q24.2	143807092	143844617	-1.91136	0.0559578	0.24166	FALSE	FALSE
14347	ENSG00000124701	APOBEC2	6	p21.1	41053304	41064511	-1.91398	0.0556229	0.240729	FALSE	FALSE
14348	ENSG00000114670	NEK11	3	q22.1	131026850	131350465	-1.91449	0.0555574	0.240693	FALSE	FALSE
14349	ENSG00000203697	CAPN8	1	q41	223538007	223665734	-1.91469	0.0555325	0.240693	FALSE	FALSE
14350	ENSG00000151729	SLC25A4	4	q35.1	185143241	185150382	-1.9149	0.0555057	0.240674	FALSE	FALSE
14351	ENSG00000183621	ZNF438	10	p11.23	30820207	31031937	-1.91542	0.0554394	0.240589	FALSE	FALSE
14352	ENSG00000170381	SEMA3E	7	q21.11	83363238	83649113	-1.91551	0.0554279	0.240589	FALSE	FALSE
14353	ENSG00000135549	PKIB	6	q22.31	122471917	122726373	-1.91565	0.0554093	0.240589	FALSE	FALSE
14354	ENSG00000152749	GPR180	13	q32.1	94601903	94634645	-1.91615	0.0553457	0.240497	FALSE	FALSE
14355	ENSG00000143753	DEGS1	1	q42.11	224175756	224193441	-1.91762	0.0551588	0.239879	FALSE	FALSE
14356	ENSG00000169018	FEM1B	15	q23	68277803	68295865	-1.91862	0.0550326	0.239395	FALSE	FALSE
14357	ENSG00000163660	CCNL1	3	q25.31	157146508	157160760	-1.91868	0.0550249	0.239395	FALSE	FALSE
14358	ENSG00000124357	NAGK	2	p13.3	71064344	71079805	-1.91985	0.0548767	0.238974	FALSE	FALSE
14359	ENSG00000259030	FPGT-TNNI3K	1	p31.1	74198235	74544393	-1.9203	0.0548197	0.238826	FALSE	FALSE
14360	ENSG00000137575	SDCBP	8	q12.1	58552924	58582860	-1.92031	0.0548181	0.238826	FALSE	FALSE
14361	ENSG00000196154	S100A4	1	q21.3	153543613	153550136	-1.92086	0.0547491	0.238677	FALSE	FALSE
14362	ENSG00000172766	NAA16	13	q14.11	41311205	41377030	-1.92097	0.0547353	0.238677	FALSE	FALSE
14363	ENSG00000158079	PTPDC1	9	q22.32	94030794	94109856	-1.92118	0.0547094	0.238633	FALSE	FALSE
14364	ENSG00000100601	ALKBH1	14	q24.3	77672404	77708020	-1.92125	0.0547006	0.238633	FALSE	FALSE
14365	ENSG00000149050	ZNF214	11	p15.4	6999318	7020368	-1.92156	0.0546608	0.238549	FALSE	FALSE
14366	ENSG00000106692	FKTN	9	q31.2	105558130	105641118	-1.92182	0.0546289	0.238475	FALSE	FALSE
14367	ENSG00000229314	ORM1	9	q32	114323056	114326475	-1.92347	0.0544212	0.237808	FALSE	FALSE
14368	ENSG00000124383	MPHOSPH10	2	p13.3	71130314	71150101	-1.92379	0.0543808	0.237778	FALSE	FALSE
14369	ENSG00000168564	CDKN2AIP	4	q35.1	183444591	183448198	-1.92387	0.0543707	0.237778	FALSE	FALSE
14370	ENSG00000139445	FOXN4	12	q24.11	109277979	109309220	-1.92525	0.0541979	0.2373	FALSE	FALSE
14371	ENSG00000181072	CHRM2	7	q33	136868669	137020255	-1.9258	0.0541289	0.237062	FALSE	FALSE
14372	ENSG00000165685	TMEM52B	12	p13.2	10170542	10191801	-1.92599	0.0541058	0.237025	FALSE	FALSE
14373	ENSG00000164332	UBLCP1	5	q33.3	159263081	159286040	-1.92702	0.0539777	0.236677	FALSE	FALSE
14374	ENSG00000129625	REEP5	5	q22.2	112876379	112922539	-1.92715	0.0539615	0.236677	FALSE	FALSE
14375	ENSG00000198336	MYL4	17	q21.32	47200446	47223679	-1.92725	0.053949	0.236677	FALSE	FALSE
14376	ENSG00000175600	SUGCT	7	p14.1	40134977	40860763	-1.92733	0.053938	0.236677	FALSE	FALSE
14377	ENSG00000141642	ELAC1	18	q21.2	50967991	50988121	-1.92815	0.0538364	0.236358	FALSE	FALSE
14378	ENSG00000144410	CPO	2	q33.3	206939554	206969474	-1.92954	0.0536637	0.236115	FALSE	FALSE
14379	ENSG00000136052	SLC41A2	12	q23.3	104802553	104958744	-1.92966	0.0536491	0.236115	FALSE	FALSE
14380	ENSG00000109819	PPARGC1A	4	p15.2	23755041	23904089	-1.92973	0.0536401	0.236115	FALSE	FALSE
14381	ENSG00000100558	PLEK2	14	q24.1	67386983	67412200	-1.93056	0.0535377	0.235817	FALSE	FALSE
14382	ENSG00000197580	BCO2	11	q23.1	112175467	112224699	-1.93231	0.0533212	0.23512	FALSE	FALSE
14383	ENSG00000057757	PITHD1	1	p36.11	23778405	23788232	-1.93298	0.0532384	0.234884	FALSE	FALSE
14384	ENSG00000198130	HIBCH	2	q32.2	190189735	190344193	-1.93315	0.0532173	0.234855	FALSE	FALSE
14385	ENSG00000139926	FRMD6	14	q22.1	51489100	51730727	-1.93335	0.0531929	0.234855	FALSE	FALSE
14386	ENSG00000241399	CD302	2	q24.2	159768630	159798255	-1.93337	0.053191	0.234855	FALSE	FALSE
14387	ENSG00000181481	RNF135	17	q11.2	30968785	30999911	-1.93371	0.0531484	0.234808	FALSE	FALSE
14388	ENSG00000169688	MT1B	16	q13	56651899	56653204	-1.93389	0.0531266	0.234776	FALSE	FALSE
14389	ENSG00000159884	CCDC107	9	p13.3	35658290	35661511	-1.93424	0.0530842	0.234717	FALSE	FALSE
14390	ENSG00000147592	LACTB2	8	q13.3	70635318	70669174	-1.93439	0.0530648	0.234695	FALSE	FALSE
14391	ENSG00000021776	AQR	15	q14	34851782	34969839	-1.9347	0.0530272	0.234594	FALSE	FALSE
14392	ENSG00000121454	LHX4	1	q25.2	180230286	180278982	-1.93508	0.0529804	0.234451	FALSE	FALSE
14393	ENSG00000151006	PRSS53	16	p11.2	31083425	31089628	-1.93556	0.0529212	0.234317	FALSE	FALSE
14394	ENSG00000146416	AIG1	6	q24.2	143060496	143340304	-1.937	0.0527453	0.233782	FALSE	FALSE
14395	ENSG00000133818	RRAS2	11	p15.2	14277926	14364506	-1.93707	0.0527366	0.233782	FALSE	FALSE
14396	ENSG00000124103	FAM209A	20	q13.31	56517187	56526142	-1.93733	0.0527047	0.233744	FALSE	FALSE
14397	ENSG00000141753	IGFBP4	17	q21.2	40443461	40457731	-1.93754	0.0526797	0.233697	FALSE	FALSE
14398	ENSG00000197343	ZNF655	7	q22.1	99558406	99576453	-1.93835	0.0525805	0.23345	FALSE	FALSE
14399	ENSG00000178202	KDELC2	11	q22.3	108472105	108498432	-1.93882	0.0525228	0.233387	FALSE	FALSE
14400	ENSG00000069702	TGFBR3	1	p22.1	91680343	91906335	-1.94058	0.0523088	0.232564	FALSE	FALSE
14401	ENSG00000117395	EBNA1BP2	1	p34.2	43164175	43270936	-1.94072	0.0522927	0.232556	FALSE	FALSE
14402	ENSG00000187753	C9orf153	9	q21.33	86220265	86259657	-1.94117	0.0522373	0.232502	FALSE	FALSE
14403	ENSG00000164414	SLC35A1	6	q15	87470623	87512336	-1.94169	0.052174	0.232313	FALSE	FALSE
14404	ENSG00000260916	CCPG1	15	q21.3	55340032	55408510	-1.94173	0.0521699	0.232313	FALSE	FALSE
14405	ENSG00000083520	DIS3	13	q21.33	72752169	72782096	-1.94213	0.052121	0.232241	FALSE	FALSE
14406	ENSG00000182118	FAM89A	1	q42.2	231018958	231040246	-1.9423	0.052101	0.232241	FALSE	FALSE
14407	ENSG00000263155	MYZAP	15	q21.3	57591941	57685364	-1.94232	0.0520987	0.232241	FALSE	FALSE
14408	ENSG00000108576	SLC6A4	17	q11.2	30194319	30236002	-1.9428	0.0520408	0.232195	FALSE	FALSE
14409	ENSG00000067167	TRAM1	8	q13.3	70573442	70608387	-1.94336	0.0519722	0.231962	FALSE	FALSE
14410	ENSG00000114054	PCCB	3	q22.3	136250306	136337896	-1.94357	0.0519479	0.231921	FALSE	FALSE
14411	ENSG00000067836	ROGDI	16	p13.3	4796968	4802950	-1.94395	0.0519013	0.231903	FALSE	FALSE
14412	ENSG00000131931	THAP1	8	p11.21	42836674	42843325	-1.94556	0.0517081	0.231231	FALSE	FALSE
14413	ENSG00000134452	FBH1	10	p15.1	5890203	5937594	-1.9458	0.0516785	0.231163	FALSE	FALSE
14414	ENSG00000125863	MKKS	20	p12.2	10401009	10434222	-1.94582	0.0516769	0.231163	FALSE	FALSE
14415	ENSG00000167766	ZNF83	19	q13.41	52594060	52690496	-1.94586	0.0516715	0.231163	FALSE	FALSE
14416	ENSG00000196504	PRPF40A	2	q23.3	152651593	152717997	-1.94621	0.0516294	0.231163	FALSE	FALSE
14417	ENSG00000087884	AAMDC	11	q14.1	77821109	77918432	-1.94768	0.0514537	0.230726	FALSE	FALSE
14418	ENSG00000111186	WNT5B	12	p13.33	1529891	1647243	-1.94822	0.0513891	0.230572	FALSE	FALSE
14419	ENSG00000164076	CAMKV	3	p21.31	49857988	49870222	-1.94848	0.0513571	0.230557	FALSE	FALSE
14420	ENSG00000213988	ZNF90	19	p12	20077994	20127076	-1.94988	0.0511901	0.229871	FALSE	FALSE
14421	ENSG00000165983	PTER	10	p13	16436943	16513745	-1.95056	0.0511092	0.229571	FALSE	FALSE
14422	ENSG00000132825	PPP1R3D	20	q13.33	59936668	59940297	-1.95112	0.0510422	0.229399	FALSE	FALSE
14423	ENSG00000151500	THYN1	11	q25	134248279	134253370	-1.95118	0.0510362	0.229399	FALSE	FALSE
14424	ENSG00000180532	ZSCAN4	19	q13.43	57668935	57679152	-1.95125	0.0510274	0.229399	FALSE	FALSE
14425	ENSG00000080166	DCT	13	q32.1	94436808	94479682	-1.95197	0.0509415	0.229137	FALSE	FALSE
14426	ENSG00000143207	COP1	1	q25.2	175944831	176207493	-1.9522	0.0509148	0.229108	FALSE	FALSE
14427	ENSG00000188508	KRTDAP	19	q13.12	35487324	35495558	-1.95265	0.0508611	0.229031	FALSE	FALSE
14428	ENSG00000156976	EIF4A2	3	q27.3	186783205	186789900	-1.95329	0.0507852	0.228881	FALSE	FALSE
14429	ENSG00000100625	SIX4	14	q23.1	60709528	60724348	-1.95371	0.0507357	0.228722	FALSE	FALSE
14430	ENSG00000145757	SPATA9	5	q15	95652181	95698711	-1.95396	0.0507055	0.22865	FALSE	FALSE
14431	ENSG00000090470	PDCD7	15	q22.31	65117379	65133836	-1.95449	0.050643	0.228432	FALSE	FALSE
14432	ENSG00000115137	DNAJC27	2	p23.3	24943636	24972094	-1.95469	0.05062	0.228432	FALSE	FALSE
14433	ENSG00000179295	PTPN11	12	q24.13	112418351	112509913	-1.95512	0.0505695	0.228291	FALSE	FALSE
14434	ENSG00000146147	MLIP	6	p12.1	53929982	54266280	-1.9552	0.0505592	0.228291	FALSE	FALSE
14435	ENSG00000174307	PHLDA3	1	q32.1	201464383	201469237	-1.9557	0.0505003	0.228107	FALSE	FALSE
14436	ENSG00000113578	FGF1	5	q31.3	142592178	142698070	-1.95621	0.0504399	0.227962	FALSE	FALSE
14437	ENSG00000115850	LCT	2	q21.3	135787840	135837180	-1.95651	0.0504055	0.22787	FALSE	FALSE
14438	ENSG00000151611	MMAA	4	q31.21	145599042	145660035	-1.95679	0.0503719	0.227782	FALSE	FALSE
14439	ENSG00000127980	PEX1	7	q21.2	92487020	92528531	-1.95683	0.0503674	0.227782	FALSE	FALSE
14440	ENSG00000180626	ZNF594	17	p13.2	5179536	5191883	-1.95724	0.0503196	0.227711	FALSE	FALSE
14441	ENSG00000174574	AKIRIN1	1	p34.3	38991223	39006059	-1.95752	0.0502862	0.22765	FALSE	FALSE
14442	ENSG00000259431	THTPA	14	q11.2	23555988	23560271	-1.95776	0.0502578	0.227585	FALSE	FALSE
14443	ENSG00000100678	SLC8A3	14	q24.2	70044217	70189070	-1.95805	0.0502244	0.22755	FALSE	FALSE
14444	ENSG00000120688	WBP4	13	q14.11	41061274	41084006	-1.95809	0.0502193	0.22755	FALSE	FALSE
14445	ENSG00000137672	TRPC6	11	q22.1	101451564	101872562	-1.95831	0.0501938	0.22755	FALSE	FALSE
14446	ENSG00000164588	HCN1	5	p12	45254950	45696498	-1.95858	0.0501625	0.227537	FALSE	FALSE
14447	ENSG00000100101	Z83844.1	22	q13.1	37686414	37726503	-1.95861	0.0501582	0.227537	FALSE	FALSE
14448	ENSG00000115593	SMYD1	2	p11.2	88067780	88113387	-1.95907	0.0501049	0.227443	FALSE	FALSE
14449	ENSG00000088854	C20orf194	20	p13	3249305	3407625	-1.95996	0.0500005	0.227186	FALSE	FALSE
14450	ENSG00000176697	BDNF	11	p14.1	27654893	27722058	-1.96027	0.0499647	0.227123	FALSE	FALSE
14451	ENSG00000198498	TMA16	4	q32.2	163494442	163520539	-1.96139	0.0498338	0.226747	FALSE	FALSE
14452	ENSG00000185480	PARPBP	12	q23.2	102120185	102197520	-1.96188	0.0497765	0.226615	FALSE	FALSE
14453	ENSG00000151572	ANO4	12	q23.1	100717526	101128641	-1.96212	0.0497482	0.226549	FALSE	FALSE
14454	ENSG00000130649	CYP2E1	10	q26.3	133520406	133561220	-1.96255	0.0496985	0.226387	FALSE	FALSE
14455	ENSG00000095464	PDE6C	10	q23.33	93612588	93666010	-1.96344	0.0495952	0.226044	FALSE	FALSE
14456	ENSG00000134480	CCNH	5	q14.3	87318416	87413019	-1.96348	0.0495905	0.226044	FALSE	FALSE
14457	ENSG00000187664	HAPLN4	19	p13.11	19255641	19262796	-1.9635	0.0495886	0.226044	FALSE	FALSE
14458	ENSG00000197106	SLC6A17	1	p13.3	110150486	110202202	-1.96395	0.0495357	0.226029	FALSE	FALSE
14459	ENSG00000165923	AGBL2	11	p11.2	47659591	47715389	-1.96547	0.0493603	0.225675	FALSE	FALSE
14460	ENSG00000157823	AP3S2	15	q26.1	89830599	89894638	-1.96574	0.0493284	0.225593	FALSE	FALSE
14461	ENSG00000029363	BCLAF1	6	q23.3	136256627	136289851	-1.96666	0.0492225	0.225237	FALSE	FALSE
14462	ENSG00000177576	C18orf32	18	q21.1	49477250	49487252	-1.96704	0.0491782	0.225162	FALSE	FALSE
14463	ENSG00000070269	TMEM260	14	q22.3	56488354	56650606	-1.96712	0.0491695	0.225162	FALSE	FALSE
14464	ENSG00000178988	MRFAP1L1	4	p16.1	6707701	6709880	-1.96741	0.0491365	0.225098	FALSE	FALSE
14465	ENSG00000182700	IGIP	5	q31.3	140125935	140129392	-1.96753	0.0491222	0.225097	FALSE	FALSE
14466	ENSG00000196139	AKR1C3	10	p15.1	5035354	5107686	-1.96848	0.049013	0.224724	FALSE	FALSE
14467	ENSG00000165678	GHITM	10	q23.1	84139440	84153245	-1.96866	0.0489927	0.224695	FALSE	FALSE
14468	ENSG00000159167	STC1	8	p21.2	23841915	23854807	-1.96907	0.0489456	0.224543	FALSE	FALSE
14469	ENSG00000254553	AL033529.1	1	p35.1	32465057	32600792	-1.9694	0.0489074	0.224495	FALSE	FALSE
14470	ENSG00000181019	NQO1	16	q22.1	69706996	69726951	-1.97017	0.0488188	0.224216	FALSE	FALSE
14471	ENSG00000140932	CMTM2	16	q21	66579448	66588275	-1.9702	0.0488158	0.224216	FALSE	FALSE
14472	ENSG00000157764	BRAF	7	q34	140719327	140924928	-1.97121	0.0486996	0.223924	FALSE	FALSE
14473	ENSG00000114771	AADAC	3	q25.1	151814037	151828488	-1.97131	0.0486879	0.223924	FALSE	FALSE
14474	ENSG00000115816	CEBPZ	2	p22.2	37201612	37231713	-1.97208	0.0485999	0.223848	FALSE	FALSE
14475	ENSG00000113575	PPP2CA	5	q31.1	134194334	134226142	-1.97215	0.0485924	0.223848	FALSE	FALSE
14476	ENSG00000163389	POGLUT1	3	q13.33	119468938	119494708	-1.97243	0.0485609	0.223848	FALSE	FALSE
14477	ENSG00000179630	LACC1	13	q14.11	43879284	43893932	-1.97317	0.0484757	0.223659	FALSE	FALSE
14478	ENSG00000134200	TSHB	1	p13.2	115029824	115034309	-1.97357	0.048431	0.223581	FALSE	FALSE
14479	ENSG00000115216	NRBP1	2	p23.3	27427790	27442259	-1.97434	0.0483434	0.223241	FALSE	FALSE
14480	ENSG00000163516	ANKZF1	2	q35	219229757	219236669	-1.97494	0.0482745	0.223218	FALSE	FALSE
14481	ENSG00000116039	ATP6V1B1	2	p13.3	70935868	70965431	-1.97536	0.048227	0.223086	FALSE	FALSE
14482	ENSG00000142552	RCN3	19	q13.33	49527618	49546962	-1.97549	0.0482127	0.223086	FALSE	FALSE
14483	ENSG00000168301	KCTD6	3	p14.3	58492114	58502360	-1.97563	0.0481967	0.223086	FALSE	FALSE
14484	ENSG00000013573	DDX11	12	p11.21	31073845	31104791	-1.9759	0.0481661	0.223086	FALSE	FALSE
14485	ENSG00000151967	SCHIP1	3	q25.33	159839861	159897360	-1.97595	0.0481604	0.223086	FALSE	FALSE
14486	ENSG00000107560	RAB11FIP2	10	q26.11	118004916	118046603	-1.97603	0.048151	0.223086	FALSE	FALSE
14487	ENSG00000183087	GAS6	13	q34	113820549	113864067	-1.97682	0.0480624	0.223029	FALSE	FALSE
14488	ENSG00000169251	NMD3	3	q26.1	161104696	161253532	-1.97694	0.0480488	0.223029	FALSE	FALSE
14489	ENSG00000161920	MED11	17	p13.2	4731428	4733610	-1.97749	0.0479862	0.222867	FALSE	FALSE
14490	ENSG00000135441	BLOC1S1	12	q13.2	55716037	55720087	-1.978	0.0479285	0.222867	FALSE	FALSE
14491	ENSG00000179152	TCAIM	3	p21.31	44338119	44409451	-1.97876	0.0478433	0.222588	FALSE	FALSE
14492	ENSG00000107758	PPP3CB	10	q22.2	73436428	73496024	-1.97889	0.0478287	0.222584	FALSE	FALSE
14493	ENSG00000178404	CEP295NL	17	q25.3	78870910	78903217	-1.97984	0.0477218	0.222279	FALSE	FALSE
14494	ENSG00000109743	BST1	4	p15.32	15702950	15738313	-1.9806	0.0476364	0.221946	FALSE	FALSE
14495	ENSG00000141446	ESCO1	18	q11.2	21529281	21600884	-1.98198	0.0474813	0.221415	FALSE	FALSE
14496	ENSG00000267706	AC020922.1	19	q13.42	55352301	55359516	-1.98272	0.0473992	0.221231	FALSE	FALSE
14497	ENSG00000157181	ODR4	1	q31.1	186375838	186421378	-1.9829	0.047379	0.221231	FALSE	FALSE
14498	ENSG00000142686	C1orf216	1	p34.3	35713875	35719472	-1.98292	0.0473758	0.221231	FALSE	FALSE
14499	ENSG00000156885	COX6A2	16	p11.2	31427731	31428428	-1.98304	0.0473633	0.221231	FALSE	FALSE
14500	ENSG00000251493	FOXD1	5	q13.2	73444827	73448527	-1.98315	0.0473506	0.221231	FALSE	FALSE
14501	ENSG00000167720	SRR	17	p13.3	2303383	2325260	-1.98357	0.0473035	0.221231	FALSE	FALSE
14502	ENSG00000180251	SLC9A4	2	q12.1	102473303	102533972	-1.98397	0.0472591	0.22121	FALSE	FALSE
14503	ENSG00000163075	CFAP221	2	q14.2	119544432	119662251	-1.98476	0.0471717	0.221047	FALSE	FALSE
14504	ENSG00000203965	EFCAB7	1	p31.3	63523372	63572693	-1.98502	0.047142	0.221005	FALSE	FALSE
14505	ENSG00000163466	ARPC2	2	q35	218217094	218254356	-1.9855	0.0470891	0.220927	FALSE	FALSE
14506	ENSG00000182600	SNORC	2	q37.1	232857270	232878708	-1.98682	0.0469421	0.22043	FALSE	FALSE
14507	ENSG00000006530	AGK	7	q34	141551189	141655244	-1.98786	0.0468276	0.220084	FALSE	FALSE
14508	ENSG00000129636	ITFG1	16	q12.1	47154387	47464149	-1.98849	0.0467574	0.219883	FALSE	FALSE
14509	ENSG00000153975	ZUP1	6	q22.1	116635618	116668794	-1.989	0.046701	0.219681	FALSE	FALSE
14510	ENSG00000167302	TEPSIN	17	q25.3	81228277	81239091	-1.98916	0.0466833	0.219662	FALSE	FALSE
14511	ENSG00000100528	CNIH1	14	q22.2	54423560	54441431	-1.98938	0.0466596	0.219662	FALSE	FALSE
14512	ENSG00000183513	COA5	2	q11.2	98599310	98608515	-1.98956	0.0466397	0.219649	FALSE	FALSE
14513	ENSG00000163395	IGFN1	1	q32.1	201190825	201228952	-1.99146	0.0464302	0.21879	FALSE	FALSE
14514	ENSG00000186197	EDARADD	1	q42.3	236348257	236502915	-1.99148	0.046428	0.21879	FALSE	FALSE
14515	ENSG00000120265	PCMT1	6	q25.1	149749443	149811420	-1.99185	0.046388	0.218719	FALSE	FALSE
14516	ENSG00000111196	MAGOHB	12	p13.2	10604190	10613623	-1.99328	0.0462303	0.218167	FALSE	FALSE
14517	ENSG00000080819	CPOX	3	q11.2	98579446	98593723	-1.99372	0.0461823	0.218004	FALSE	FALSE
14518	ENSG00000203805	PLPP4	10	q26.12	120456954	120589855	-1.99432	0.0461169	0.217759	FALSE	FALSE
14519	ENSG00000106823	ECM2	9	q22.31	92493554	92536655	-1.99485	0.0460595	0.217552	FALSE	FALSE
14520	ENSG00000164125	FAM198B	4	q32.1	158124474	158173318	-1.99512	0.0460297	0.217538	FALSE	FALSE
14521	ENSG00000180008	SOCS4	14	q22.3	55027230	55049488	-1.99539	0.046	0.217462	FALSE	FALSE
14522	ENSG00000180043	FAM71E2	19	q13.42	55354908	55363260	-1.9957	0.0459664	0.217367	FALSE	FALSE
14523	ENSG00000266967	AARSD1	17	q21.31	42950526	42964498	-1.9957	0.0459663	0.217367	FALSE	FALSE
14524	ENSG00000197408	CYP2B6	19	q13.2	40991250	41018398	-1.9958	0.0459554	0.217367	FALSE	FALSE
14525	ENSG00000182325	FBXL6	8	q24.3	144355431	144359376	-1.99639	0.045892	0.21734	FALSE	FALSE
14526	ENSG00000158815	FGF17	8	p21.3	22042398	22048809	-1.99765	0.0457549	0.216875	FALSE	FALSE
14527	ENSG00000064199	SPA17	11	q24.2	124673798	124697518	-1.99772	0.0457473	0.216875	FALSE	FALSE
14528	ENSG00000179674	ARL14	3	q25.33	160677159	160678452	-1.99775	0.0457434	0.216875	FALSE	FALSE
14529	ENSG00000177479	ARIH2	3	p21.31	48918821	48986382	-1.99781	0.0457372	0.216875	FALSE	FALSE
14530	ENSG00000155329	ZCCHC10	5	q31.1	132996985	133026604	-1.99817	0.0456985	0.216875	FALSE	FALSE
14531	ENSG00000121691	CAT	11	p13	34438925	34472062	-1.9985	0.045662	0.216875	FALSE	FALSE
14532	ENSG00000254673	AC110275.1	8	p11.21	43018424	43077334	-1.9986	0.0456513	0.216875	FALSE	FALSE
14533	ENSG00000188064	WNT7B	22	q13.31	45920362	45977129	-1.99864	0.0456473	0.216875	FALSE	FALSE
14534	ENSG00000101188	NTSR1	20	q13.33	62708837	62762771	-1.99869	0.0456424	0.216875	FALSE	FALSE
14535	ENSG00000146247	PHIP	6	q14.1	78935867	79078236	-1.99897	0.0456119	0.216875	FALSE	FALSE
14536	ENSG00000111291	GPRC5D	12	p13.1	12940775	12952147	-2.00005	0.045495	0.216498	FALSE	FALSE
14537	ENSG00000105829	BET1	7	q21.3	93962762	94004382	-2.00093	0.0453999	0.216273	FALSE	FALSE
14538	ENSG00000225697	SLC26A6	3	p21.31	48625723	48635493	-2.00141	0.0453486	0.216093	FALSE	FALSE
14539	ENSG00000139190	VAMP1	12	p13.31	6462237	6470987	-2.00213	0.0452713	0.215852	FALSE	FALSE
14540	ENSG00000231861	OR5K2	3	q11.2	98497604	98498663	-2.00226	0.0452569	0.215847	FALSE	FALSE
14541	ENSG00000213983	AP1G2	14	q11.2	23559565	23568070	-2.00311	0.045166	0.215541	FALSE	FALSE
14542	ENSG00000139574	NPFF	12	q13.13	53506690	53507638	-2.00434	0.0450332	0.215353	FALSE	FALSE
14543	ENSG00000167107	ACSF2	17	q21.33	50426158	50474845	-2.00496	0.0449674	0.215166	FALSE	FALSE
14544	ENSG00000157827	FMNL2	2	q23.3	152335237	152649834	-2.0052	0.0449421	0.215109	FALSE	FALSE
14545	ENSG00000169914	OTUD3	1	p36.13	19882513	19912945	-2.00542	0.044918	0.215109	FALSE	FALSE
14546	ENSG00000104643	MTMR9	8	p23.1	11284416	11328146	-2.00562	0.0448964	0.215109	FALSE	FALSE
14547	ENSG00000075391	RASAL2	1	q25.2	178094141	178484147	-2.00623	0.0448319	0.2149	FALSE	FALSE
14548	ENSG00000164209	SLC25A46	5	q22.1	110738136	110765161	-2.00639	0.0448148	0.2149	FALSE	FALSE
14549	ENSG00000233608	TWIST2	2	q37.3	238848032	238910543	-2.00712	0.0447368	0.214728	FALSE	FALSE
14550	ENSG00000118194	TNNT2	1	q32.1	201359008	201377762	-2.00764	0.0446811	0.214624	FALSE	FALSE
14551	ENSG00000144034	TPRKB	2	p13.1	73729104	73737400	-2.00778	0.0446665	0.214624	FALSE	FALSE
14552	ENSG00000073008	PVR	19	q13.31	44643798	44663583	-2.00781	0.0446639	0.214624	FALSE	FALSE
14553	ENSG00000108788	MLX	17	q21.2	42567068	42573239	-2.00787	0.0446574	0.214624	FALSE	FALSE
14554	ENSG00000087302	RTRAF	14	q22.1	51989475	52010691	-2.008	0.0446435	0.214624	FALSE	FALSE
14555	ENSG00000073712	FERMT2	14	q22.1	52857268	52952435	-2.00891	0.0445469	0.21449	FALSE	FALSE
14556	ENSG00000196565	HBG2	11	p15.4	5253190	5505605	-2.00956	0.0444782	0.214287	FALSE	FALSE
14557	ENSG00000115128	SF3B6	2	p23.3	24067584	24076443	-2.00984	0.0444483	0.214207	FALSE	FALSE
14558	ENSG00000084072	PPIE	1	p34.2	39692182	39763914	-2.01007	0.0444234	0.214151	FALSE	FALSE
14559	ENSG00000176194	CIDEA	18	p11.21	12254319	12277595	-2.01027	0.0444028	0.214116	FALSE	FALSE
14560	ENSG00000110455	ACCS	11	p11.2	44065925	44084222	-2.01055	0.0443732	0.214068	FALSE	FALSE
14561	ENSG00000138459	SLC35A5	3	q13.2	112561709	112585577	-2.01075	0.0443521	0.214068	FALSE	FALSE
14562	ENSG00000169504	CLIC4	1	p36.11	24745357	24844324	-2.0114	0.0442835	0.213988	FALSE	FALSE
14563	ENSG00000175265	GOLGA8A	15	q14	34379068	34437466	-2.01166	0.0442554	0.213919	FALSE	FALSE
14564	ENSG00000168078	PBK	8	p21.1	27809620	27838095	-2.01211	0.0442081	0.213877	FALSE	FALSE
14565	ENSG00000056736	IL17RB	3	p21.1	53846580	53865800	-2.01246	0.0441715	0.213802	FALSE	FALSE
14566	ENSG00000118965	WDR35	2	p24.1	19910260	19990131	-2.01269	0.0441467	0.213776	FALSE	FALSE
14567	ENSG00000112983	BRD8	5	q31.2	138139766	138178986	-2.0127	0.0441459	0.213776	FALSE	FALSE
14568	ENSG00000172469	MANEA	6	q16.1	95577543	95609457	-2.01329	0.0440836	0.213662	FALSE	FALSE
14569	ENSG00000164187	LMBRD2	5	p13.2	36098412	36151961	-2.01357	0.0440546	0.213615	FALSE	FALSE
14570	ENSG00000165494	PCF11	11	q14.1	83156988	83187451	-2.01459	0.0439481	0.213519	FALSE	FALSE
14571	ENSG00000137074	APTX	9	p21.1	32972606	33025168	-2.01589	0.043812	0.212986	FALSE	FALSE
14572	ENSG00000198690	FAN1	15	q13.3	30903852	30943108	-2.01614	0.0437852	0.212986	FALSE	FALSE
14573	ENSG00000163072	NOSTRIN	2	q24.3	168786539	168865514	-2.01638	0.0437601	0.212986	FALSE	FALSE
14574	ENSG00000119547	ONECUT2	18	q21.31	57435685	57491297	-2.01665	0.0437317	0.212916	FALSE	FALSE
14575	ENSG00000226742	HSBP1L1	18	q23	79964561	79970822	-2.01671	0.0437263	0.212916	FALSE	FALSE
14576	ENSG00000104365	IKBKB	8	p11.21	42271302	42332653	-2.0168	0.0437168	0.212916	FALSE	FALSE
14577	ENSG00000112077	RHAG	6	p12.3	49605158	49636884	-2.01693	0.0437029	0.212916	FALSE	FALSE
14578	ENSG00000069345	DNAJA2	16	q11.2	46955362	46973788	-2.01712	0.0436831	0.212916	FALSE	FALSE
14579	ENSG00000164743	C8orf48	8	p22	13566843	13568287	-2.01713	0.0436819	0.212916	FALSE	FALSE
14580	ENSG00000183134	PTGDR2	11	q12.2	60850940	60855971	-2.01764	0.0436286	0.212916	FALSE	FALSE
14581	ENSG00000163608	NEPRO	3	q13.2	113002440	113019861	-2.01834	0.0435557	0.212831	FALSE	FALSE
14582	ENSG00000114120	SLC25A36	3	q23	140941830	140980961	-2.01857	0.043532	0.212779	FALSE	FALSE
14583	ENSG00000243335	KCTD7	7	q11.21	66628767	66649067	-2.01877	0.043511	0.212741	FALSE	FALSE
14584	ENSG00000164122	ASB5	4	q34.2	176213673	176277571	-2.01971	0.0434131	0.212327	FALSE	FALSE
14585	ENSG00000086200	IPO11	5	q12.1	62403972	62628582	-2.02041	0.0433411	0.212039	FALSE	FALSE
14586	ENSG00000197265	GTF2E2	8	p12	30578318	30658251	-2.02074	0.0433062	0.211976	FALSE	FALSE
14587	ENSG00000168994	PXDC1	6	p25.2	3722614	3752026	-2.02095	0.0432854	0.211959	FALSE	FALSE
14588	ENSG00000198650	TAT	16	q22.2	71565660	71577130	-2.02134	0.0432442	0.211886	FALSE	FALSE
14589	ENSG00000205420	KRT6A	12	q13.13	52487174	52493257	-2.02141	0.0432373	0.211886	FALSE	FALSE
14590	ENSG00000164221	CCDC112	5	q22.3	115267188	115296831	-2.0223	0.0431455	0.211627	FALSE	FALSE
14591	ENSG00000035862	TIMP2	17	q25.3	78852977	78925387	-2.02233	0.0431421	0.211627	FALSE	FALSE
14592	ENSG00000189334	S100A14	1	q21.3	153614255	153616986	-2.02238	0.0431373	0.211627	FALSE	FALSE
14593	ENSG00000129084	PSMA1	11	p15.2	14504874	14643635	-2.02324	0.0430479	0.211567	FALSE	FALSE
14594	ENSG00000064655	EYA2	20	q13.12	46894624	47188844	-2.02343	0.0430291	0.211539	FALSE	FALSE
14595	ENSG00000123607	TTC21B	2	q24.3	165857475	165953843	-2.02395	0.0429758	0.211341	FALSE	FALSE
14596	ENSG00000197576	HOXA4	7	p15.2	27128507	27130799	-2.02441	0.0429275	0.211201	FALSE	FALSE
14597	ENSG00000255663	AP002373.1	11	q23.2	114400682	114443932	-2.02447	0.0429218	0.211201	FALSE	FALSE
14598	ENSG00000134318	ROCK2	2	p25.1	11179761	11348330	-2.02478	0.0428903	0.211201	FALSE	FALSE
14599	ENSG00000213347	MXD3	5	q35.3	177301461	177312757	-2.02488	0.0428792	0.211201	FALSE	FALSE
14600	ENSG00000176422	SPRYD4	12	q13.3	56468567	56479707	-2.02513	0.0428545	0.211196	FALSE	FALSE
14601	ENSG00000105971	CAV2	7	q31.2	116287380	116508541	-2.02531	0.0428351	0.211165	FALSE	FALSE
14602	ENSG00000128596	CCDC136	7	q32.1	128790757	128822132	-2.02533	0.0428332	0.211165	FALSE	FALSE
14603	ENSG00000109919	MTCH2	11	p11.2	47617315	47642623	-2.02616	0.0427481	0.210955	FALSE	FALSE
14604	ENSG00000136010	ALDH1L2	12	q23.3	105019784	105084577	-2.02668	0.0426955	0.210863	FALSE	FALSE
14605	ENSG00000161813	LARP4	12	q13.12	50392383	50480004	-2.02707	0.0426549	0.210751	FALSE	FALSE
14606	ENSG00000164117	FBXO8	4	q34.1	174236658	174284264	-2.02712	0.0426503	0.210751	FALSE	FALSE
14607	ENSG00000134152	KATNBL1	15	q14	34140674	34210096	-2.02757	0.0426044	0.210671	FALSE	FALSE
14608	ENSG00000272514	CFAP206	6	q15	87407983	87464465	-2.02767	0.0425941	0.210671	FALSE	FALSE
14609	ENSG00000101442	ACTR5	20	q11.23	38748442	38772520	-2.02776	0.0425844	0.210671	FALSE	FALSE
14610	ENSG00000113649	TCERG1	5	q32	146447311	146511961	-2.028	0.0425606	0.210648	FALSE	FALSE
14611	ENSG00000173930	SLCO4C1	5	q21.1	102233986	102296549	-2.02802	0.0425584	0.210648	FALSE	FALSE
14612	ENSG00000010282	HHATL	3	p22.1	42692663	42702827	-2.02849	0.0425099	0.210527	FALSE	FALSE
14613	ENSG00000247626	MARS2	2	q33.1	197705369	197708387	-2.02935	0.0424231	0.210226	FALSE	FALSE
14614	ENSG00000172346	CSDC2	22	q13.2	41560763	41577741	-2.02965	0.0423919	0.210136	FALSE	FALSE
14615	ENSG00000181195	PENK	8	q12.1	56436674	56446734	-2.0298	0.0423765	0.210136	FALSE	FALSE
14616	ENSG00000249481	SPATS1	6	p21.1	44342660	44377167	-2.03034	0.0423225	0.21005	FALSE	FALSE
14617	ENSG00000130045	NXNL2	9	q22.1	88534033	88584274	-2.03048	0.0423074	0.21005	FALSE	FALSE
14618	ENSG00000115289	PCGF1	2	p13.1	74505043	74508580	-2.03069	0.0422869	0.21005	FALSE	FALSE
14619	ENSG00000108010	GLRX3	10	q26.3	130136399	130184521	-2.03143	0.0422116	0.209758	FALSE	FALSE
14620	ENSG00000136122	BORA	13	q21.33	72727749	72756198	-2.03178	0.0421757	0.209644	FALSE	FALSE
14621	ENSG00000162994	CLHC1	2	p16.1	55174791	55232563	-2.03238	0.0421147	0.209471	FALSE	FALSE
14622	ENSG00000117152	RGS4	1	q23.3	163068775	163076802	-2.03303	0.0420499	0.209276	FALSE	FALSE
14623	ENSG00000060339	CCAR1	10	q21.3	68721012	68792377	-2.03362	0.04199	0.209172	FALSE	FALSE
14624	ENSG00000211448	DIO2	14	q31.1	80197527	80387757	-2.034	0.0419512	0.209108	FALSE	FALSE
14625	ENSG00000220201	ZGLP1	19	p13.2	10304803	10309880	-2.03403	0.0419483	0.209108	FALSE	FALSE
14626	ENSG00000114416	FXR1	3	q26.33	180868141	180982753	-2.0349	0.0418605	0.208825	FALSE	FALSE
14627	ENSG00000143748	NVL	1	q42.11	224227334	224330387	-2.03499	0.0418523	0.208825	FALSE	FALSE
14628	ENSG00000172031	EPHX4	1	p22.1	92029982	92063536	-2.03505	0.0418463	0.208825	FALSE	FALSE
14629	ENSG00000184716	SERINC4	15	q15.3	43794162	43800221	-2.03629	0.0417212	0.208348	FALSE	FALSE
14630	ENSG00000198556	ZNF789	7	q22.1	99472841	99503650	-2.03639	0.041711	0.208348	FALSE	FALSE
14631	ENSG00000157703	SVOPL	7	q34	138594285	138701352	-2.03654	0.0416963	0.208348	FALSE	FALSE
14632	ENSG00000159593	NAE1	16	q22.1	66802875	66873256	-2.03681	0.0416693	0.208282	FALSE	FALSE
14633	ENSG00000171772	SYCE1	10	q26.3	133553901	133569835	-2.0372	0.0416299	0.208214	FALSE	FALSE
14634	ENSG00000138246	DNAJC13	3	q22.1	132417526	132539032	-2.03755	0.0415948	0.20812	FALSE	FALSE
14635	ENSG00000117533	VAMP4	1	q24.3	171700160	171742247	-2.03822	0.0415275	0.207982	FALSE	FALSE
14636	ENSG00000103888	CEMIP	15	q25.1	80779343	80951776	-2.03844	0.0415064	0.207982	FALSE	FALSE
14637	ENSG00000104231	ZFAND1	8	q21.13	81701334	81732903	-2.03854	0.041496	0.207982	FALSE	FALSE
14638	ENSG00000105058	FAM32A	19	p13.11	16185380	16192046	-2.03931	0.0414186	0.207673	FALSE	FALSE
14639	ENSG00000186198	SLC51B	15	q22.31	65045370	65053396	-2.03967	0.041383	0.207559	FALSE	FALSE
14640	ENSG00000175203	DCTN2	12	q13.3	57530102	57547331	-2.03992	0.041358	0.207498	FALSE	FALSE
14641	ENSG00000164296	TIGD6	5	q32	149993118	150001167	-2.04027	0.0413237	0.207455	FALSE	FALSE
14642	ENSG00000166821	PEX11A	15	q26.1	89677764	89690783	-2.04062	0.0412884	0.207406	FALSE	FALSE
14643	ENSG00000151338	MIPOL1	14	q13.3	37197913	37552361	-2.04083	0.0412672	0.207365	FALSE	FALSE
14644	ENSG00000120370	GORAB	1	q24.2	170532129	170553446	-2.04098	0.0412527	0.207356	FALSE	FALSE
14645	ENSG00000138669	PRKG2	4	q21.21	81087370	81215117	-2.04132	0.0412194	0.207283	FALSE	FALSE
14646	ENSG00000132463	GRSF1	4	q13.3	70815782	70839945	-2.04187	0.0411647	0.207107	FALSE	FALSE
14647	ENSG00000145439	CBR4	4	q32.3	168863770	169010275	-2.04241	0.0411106	0.206919	FALSE	FALSE
14648	ENSG00000175984	DENND2C	1	p13.2	114582848	114670422	-2.04326	0.0410269	0.206607	FALSE	FALSE
14649	ENSG00000105497	ZNF175	19	q13.41	51571298	51592508	-2.0438	0.0409731	0.206465	FALSE	FALSE
14650	ENSG00000142279	WTIP	19	q13.11	34481638	34512304	-2.04455	0.0408988	0.2063	FALSE	FALSE
14651	ENSG00000089169	RPH3A	12	q24.13	112570380	112898881	-2.04473	0.0408813	0.2063	FALSE	FALSE
14652	ENSG00000155755	TMEM237	2	q33.1	201620184	201643570	-2.04492	0.0408623	0.206294	FALSE	FALSE
14653	ENSG00000146592	CREB5	7	p15.1	28299321	28825894	-2.04609	0.0407475	0.205908	FALSE	FALSE
14654	ENSG00000131368	MRPS25	3	p25.1	15042460	15065335	-2.04625	0.0407318	0.205893	FALSE	FALSE
14655	ENSG00000117791	MARC2	1	q41	220748225	220784815	-2.04629	0.040728	0.205893	FALSE	FALSE
14656	ENSG00000204842	ATXN2	12	q24.12	111443485	111599676	-2.04688	0.0406697	0.205772	FALSE	FALSE
14657	ENSG00000165669	FAM204A	10	q26.11	118297930	118342328	-2.0471	0.040648	0.205727	FALSE	FALSE
14658	ENSG00000173614	NMNAT1	1	p36.22	9943428	9985501	-2.04764	0.0405948	0.205652	FALSE	FALSE
14659	ENSG00000157168	NRG1	8	p12	31639386	32767959	-2.04936	0.040427	0.205123	FALSE	FALSE
14660	ENSG00000165264	NDUFB6	9	p21.1	32552999	32573184	-2.04983	0.0403809	0.205019	FALSE	FALSE
14661	ENSG00000148795	CYP17A1	10	q24.32	102830531	102837533	-2.05035	0.0403302	0.20489	FALSE	FALSE
14662	ENSG00000086289	EPDR1	7	p14.1	37683843	37951941	-2.05037	0.0403284	0.20489	FALSE	FALSE
14663	ENSG00000118804	STBD1	4	q21.1	76306026	76311599	-2.05077	0.0402892	0.204811	FALSE	FALSE
14664	ENSG00000136159	NUDT15	13	q14.2	48037567	48047222	-2.05226	0.0401446	0.204269	FALSE	FALSE
14665	ENSG00000173531	MST1	3	p21.31	49683947	49689501	-2.05232	0.0401386	0.204269	FALSE	FALSE
14666	ENSG00000108556	CHRNE	17	p13.2	4897774	4934438	-2.05247	0.040124	0.204269	FALSE	FALSE
14667	ENSG00000105664	COMP	19	p13.11	18782773	18791314	-2.05265	0.0401065	0.204268	FALSE	FALSE
14668	ENSG00000128272	ATF4	22	q13.1	39519695	39522685	-2.05317	0.0400564	0.204142	FALSE	FALSE
14669	ENSG00000132591	ERAL1	17	q11.2	28854938	28861067	-2.05421	0.0399553	0.203811	FALSE	FALSE
14670	ENSG00000151327	FAM177A1	14	q13.2	35044907	35113130	-2.05444	0.0399327	0.203811	FALSE	FALSE
14671	ENSG00000095752	IL11	19	q13.42	55364389	55370463	-2.0547	0.039908	0.203811	FALSE	FALSE
14672	ENSG00000248710	AC079594.2	3	q25.33	160227454	160449829	-2.05477	0.0399013	0.203811	FALSE	FALSE
14673	ENSG00000153714	LURAP1L	9	p23	12775021	12822131	-2.05477	0.0399008	0.203811	FALSE	FALSE
14674	ENSG00000140876	NUDT7	16	q23.1	77722492	77742260	-2.05534	0.0398466	0.203716	FALSE	FALSE
14675	ENSG00000196123	KIAA0895L	16	q22.1	67175602	67184040	-2.05534	0.039846	0.203716	FALSE	FALSE
14676	ENSG00000101608	MYL12A	18	p11.31	3247481	3256236	-2.0556	0.0398211	0.203715	FALSE	FALSE
14677	ENSG00000169621	APLF	2	p13.3	68467561	68655862	-2.05563	0.0398181	0.203715	FALSE	FALSE
14678	ENSG00000120251	GRIA2	4	q32.1	157204182	157366075	-2.05584	0.0397975	0.203715	FALSE	FALSE
14679	ENSG00000175573	C11orf68	11	q13.1	65916808	65919117	-2.05623	0.0397604	0.203715	FALSE	FALSE
14680	ENSG00000164815	ORC5	7	q22.2	104126341	104208047	-2.05713	0.0396739	0.203454	FALSE	FALSE
14681	ENSG00000033178	UBA6	4	q13.2	67612652	67701179	-2.05748	0.0396399	0.203434	FALSE	FALSE
14682	ENSG00000174564	IL20RB	3	q22.3	136946230	137011085	-2.05752	0.0396366	0.203434	FALSE	FALSE
14683	ENSG00000101680	LAMA1	18	p11.31	6941744	7117814	-2.05759	0.0396294	0.203434	FALSE	FALSE
14684	ENSG00000129151	BBOX1	11	p14.2	27040725	27127809	-2.05783	0.0396065	0.203434	FALSE	FALSE
14685	ENSG00000179387	ELMOD2	4	q31.1	140524158	140553770	-2.05866	0.0395265	0.203175	FALSE	FALSE
14686	ENSG00000175198	PCCA	13	q32.3	100089015	100530437	-2.05944	0.0394522	0.202922	FALSE	FALSE
14687	ENSG00000133104	SPART	13	q13.3	36301638	36370180	-2.05952	0.0394447	0.202922	FALSE	FALSE
14688	ENSG00000144214	LYG1	2	q11.2	99284238	99304742	-2.05989	0.0394089	0.202829	FALSE	FALSE
14689	ENSG00000160213	CSTB	21	q22.3	43772511	43776445	-2.0601	0.039389	0.202829	FALSE	FALSE
14690	ENSG00000126088	UROD	1	p34.1	45012147	45015575	-2.06016	0.0393834	0.202829	FALSE	FALSE
14691	ENSG00000150459	SAP18	13	q12.11	21140514	21149084	-2.06024	0.0393758	0.202829	FALSE	FALSE
14692	ENSG00000163710	PCOLCE2	3	q23	142815922	142889206	-2.06036	0.0393638	0.202829	FALSE	FALSE
14693	ENSG00000143486	EIF2D	1	q32.1	206571292	206612463	-2.06058	0.0393432	0.202829	FALSE	FALSE
14694	ENSG00000143257	NR1I3	1	q23.3	161229666	161238302	-2.06177	0.0392296	0.202552	FALSE	FALSE
14695	ENSG00000166192	SENP8	15	q23	72114258	72143688	-2.06183	0.0392239	0.202552	FALSE	FALSE
14696	ENSG00000166402	TUB	11	p15.4	8019244	8106112	-2.06197	0.0392108	0.202552	FALSE	FALSE
14697	ENSG00000127928	GNGT1	7	q21.3	93591573	93911265	-2.06276	0.0391354	0.202552	FALSE	FALSE
14698	ENSG00000168724	DNAJC21	5	p13.2	34929559	34958964	-2.06279	0.0391322	0.202552	FALSE	FALSE
14699	ENSG00000187676	B3GLCT	13	q12.3	31199936	31332276	-2.06342	0.039073	0.202457	FALSE	FALSE
14700	ENSG00000117594	HSD11B1	1	q32.2	209686178	209734950	-2.06347	0.0390679	0.202457	FALSE	FALSE
14701	ENSG00000127993	RBM48	7	q21.2	92528773	92538005	-2.06365	0.0390511	0.202457	FALSE	FALSE
14702	ENSG00000161057	PSMC2	7	q22.1	103344254	103369395	-2.06404	0.0390138	0.20241	FALSE	FALSE
14703	ENSG00000157150	TIMP4	3	p25.2	12153051	12159351	-2.0647	0.0389517	0.202153	FALSE	FALSE
14704	ENSG00000116678	LEPR	1	p31.3	65420652	65641559	-2.06503	0.0389198	0.202063	FALSE	FALSE
14705	ENSG00000055732	MCOLN3	1	p22.3	85018082	85048499	-2.06578	0.0388497	0.202013	FALSE	FALSE
14706	ENSG00000136002	ARHGEF4	2	q21.1	130836916	131047263	-2.06632	0.038798	0.20194	FALSE	FALSE
14707	ENSG00000187391	MAGI2	7	q21.11	78017057	79453574	-2.06725	0.0387109	0.201556	FALSE	FALSE
14708	ENSG00000152219	ARL14EP	11	p14.1	30323051	30338227	-2.06754	0.0386837	0.20154	FALSE	FALSE
14709	ENSG00000171530	TBCA	5	q14.1	77691166	77868780	-2.06764	0.0386734	0.20154	FALSE	FALSE
14710	ENSG00000138675	FGF5	4	q21.21	80266599	80336680	-2.07266	0.0382035	0.200007	FALSE	FALSE
14711	ENSG00000164761	TNFRSF11B	8	q24.12	118923557	118952200	-2.07285	0.0381859	0.200007	FALSE	FALSE
14712	ENSG00000013297	CLDN11	3	q26.2	170418865	170454733	-2.07306	0.0381663	0.200007	FALSE	FALSE
14713	ENSG00000197757	HOXC6	12	q13.13	53990624	54030823	-2.07344	0.0381313	0.199889	FALSE	FALSE
14714	ENSG00000116171	SCP2	1	p32.3	52927229	53051703	-2.07389	0.03809	0.199737	FALSE	FALSE
14715	ENSG00000104635	SLC39A14	8	p21.3	22367249	22434129	-2.07424	0.0380568	0.199628	FALSE	FALSE
14716	ENSG00000185220	PGBD2	1	q44	248906196	248919946	-2.07437	0.0380448	0.199628	FALSE	FALSE
14717	ENSG00000100249	C22orf31	22	q12.1	29058672	29061844	-2.07527	0.0379611	0.19932	FALSE	FALSE
14718	ENSG00000179476	C14orf28	14	q21.2	44897295	44907257	-2.07538	0.0379512	0.19932	FALSE	FALSE
14719	ENSG00000150787	PTS	11	q23.1	112226365	112269955	-2.07602	0.0378924	0.199089	FALSE	FALSE
14720	ENSG00000110218	PANX1	11	q21	94128928	94181972	-2.07772	0.0377354	0.198458	FALSE	FALSE
14721	ENSG00000089916	GPATCH2L	14	q24.3	76151916	76254342	-2.07928	0.0375918	0.197897	FALSE	FALSE
14722	ENSG00000091127	PUS7	7	q22.3	105439661	105522267	-2.0793	0.0375895	0.197897	FALSE	FALSE
14723	ENSG00000182551	ADI1	2	p25.3	3497361	3519736	-2.08022	0.0375053	0.197791	FALSE	FALSE
14724	ENSG00000126778	SIX1	14	q23.1	60643415	60658259	-2.08028	0.0375002	0.197791	FALSE	FALSE
14725	ENSG00000113658	SMAD5	5	q31.1	136132845	136188747	-2.0803	0.0374983	0.197791	FALSE	FALSE
14726	ENSG00000196636	SDHAF3	7	q21.3	97116590	97181763	-2.0816	0.0373793	0.197548	FALSE	FALSE
14727	ENSG00000158773	USF1	1	q23.3	161039251	161045977	-2.08219	0.0373255	0.197526	FALSE	FALSE
14728	ENSG00000112742	TTK	6	q14.1	80003887	80042527	-2.08243	0.0373032	0.197473	FALSE	FALSE
14729	ENSG00000267680	ZNF224	19	q13.31	44094339	44109886	-2.0826	0.037288	0.197457	FALSE	FALSE
14730	ENSG00000173226	IQCB1	3	q13.33	121769763	121835079	-2.08329	0.0372251	0.197189	FALSE	FALSE
14731	ENSG00000164099	PRSS12	4	q26	118280038	118353003	-2.08422	0.0371406	0.196899	FALSE	FALSE
14732	ENSG00000108590	MED31	17	p13.1	6643315	6651634	-2.08477	0.0370901	0.196733	FALSE	FALSE
14733	ENSG00000152926	ZNF117	7	q11.21	64971776	65006684	-2.08495	0.0370734	0.196733	FALSE	FALSE
14734	ENSG00000137693	YAP1	11	q22.1	102110461	102233423	-2.0852	0.0370512	0.19672	FALSE	FALSE
14735	ENSG00000108733	PEX12	17	q12	35574795	35578863	-2.08524	0.0370473	0.19672	FALSE	FALSE
14736	ENSG00000203778	FAM229B	6	q21	112087599	112102790	-2.08559	0.0370162	0.19672	FALSE	FALSE
14737	ENSG00000140471	LINS1	15	q26.3	100559369	100603230	-2.08652	0.0369318	0.196424	FALSE	FALSE
14738	ENSG00000147697	GSDMC	8	q24.21	129748196	129786888	-2.08662	0.0369229	0.196424	FALSE	FALSE
14739	ENSG00000204149	AGAP6	10	q11.23	49982190	50010499	-2.08712	0.0368774	0.196314	FALSE	FALSE
14740	ENSG00000138109	CYP2C9	10	q23.33	94938658	94989391	-2.08744	0.0368486	0.196284	FALSE	FALSE
14741	ENSG00000037042	TUBG2	17	q21.2	42659305	42667006	-2.08851	0.0367519	0.196192	FALSE	FALSE
14742	ENSG00000103852	TTC23	15	q26.3	99136323	99251223	-2.08956	0.0366572	0.195894	FALSE	FALSE
14743	ENSG00000186132	C2orf76	2	q14.2	119302225	119366828	-2.09082	0.0365438	0.195563	FALSE	FALSE
14744	ENSG00000157796	WDR19	4	p14	39182404	39285810	-2.09272	0.0363739	0.194791	FALSE	FALSE
14745	ENSG00000136925	TSTD2	9	q22.33	97600080	97633575	-2.09341	0.0363128	0.194593	FALSE	FALSE
14746	ENSG00000169435	RASSF6	4	q13.3	73571550	73620631	-2.09476	0.0361921	0.194203	FALSE	FALSE
14747	ENSG00000161956	SENP3	17	p13.1	7561875	7571969	-2.09577	0.0361022	0.193915	FALSE	FALSE
14748	ENSG00000149021	SCGB1A1	11	q12.3	62405103	62423195	-2.09601	0.0360812	0.193867	FALSE	FALSE
14749	ENSG00000101222	SPEF1	20	p13	3777504	3781448	-2.09769	0.0359321	0.193453	FALSE	FALSE
14750	ENSG00000164919	COX6C	8	q22.2	99873200	99894062	-2.0977	0.0359319	0.193453	FALSE	FALSE
14751	ENSG00000092529	CAPN3	15	q15.1	42359500	42412318	-2.09812	0.0358944	0.193453	FALSE	FALSE
14752	ENSG00000064726	BTBD1	15	q25.2	83016422	83067354	-2.09817	0.0358905	0.193453	FALSE	FALSE
14753	ENSG00000169760	NLGN1	3	q26.31	173396284	174286644	-2.09946	0.0357763	0.193324	FALSE	FALSE
14754	ENSG00000122367	LDB3	10	q23.2	86668449	86736068	-2.09954	0.0357695	0.193324	FALSE	FALSE
14755	ENSG00000140563	MCTP2	15	q26.2	94231538	94483952	-2.0996	0.0357637	0.193324	FALSE	FALSE
14756	ENSG00000066557	LRRC40	1	p31.1	70144805	70205620	-2.10048	0.0356869	0.1931	FALSE	FALSE
14757	ENSG00000244734	HBB	11	p15.4	5225464	5229395	-2.10107	0.0356346	0.192946	FALSE	FALSE
14758	ENSG00000203867	RBM20	10	q25.2	110644397	110839469	-2.10185	0.035566	0.192639	FALSE	FALSE
14759	ENSG00000170370	EMX2	10	q26.11	117542444	117549546	-2.10232	0.0355252	0.192483	FALSE	FALSE
14760	ENSG00000213204	AL049697.1	6	q15	87408012	87511634	-2.10289	0.0354755	0.192349	FALSE	FALSE
14761	ENSG00000152377	SPOCK1	5	q31.2	136975298	137598379	-2.10299	0.0354662	0.192349	FALSE	FALSE
14762	ENSG00000268870	AC008758.5	19	p13.2	12391949	12441082	-2.10322	0.0354462	0.192349	FALSE	FALSE
14763	ENSG00000171872	KLF17	1	p34.1	44118850	44135140	-2.10333	0.0354366	0.192349	FALSE	FALSE
14764	ENSG00000148090	AUH	9	q22.31	91213815	91361913	-2.10408	0.0353716	0.192297	FALSE	FALSE
14765	ENSG00000149483	TMEM138	11	q12.2	61362001	61369509	-2.10539	0.0352573	0.192096	FALSE	FALSE
14766	ENSG00000048392	RRM2B	8	q22.3	102204502	102239118	-2.10629	0.0351796	0.191899	FALSE	FALSE
14767	ENSG00000085760	MTIF2	2	p16.1	55236595	55269347	-2.10722	0.0350988	0.191589	FALSE	FALSE
14768	ENSG00000115107	STEAP3	2	q14.2	119223831	119265652	-2.10833	0.0350029	0.191129	FALSE	FALSE
14769	ENSG00000119421	NDUFA8	9	q33.2	122144058	122159819	-2.10844	0.0349926	0.191129	FALSE	FALSE
14770	ENSG00000108825	PTGES3L-AARSD1	17	q21.31	42950526	42980528	-2.10909	0.0349367	0.190897	FALSE	FALSE
14771	ENSG00000139180	NDUFA9	12	p13.32	4649095	4694317	-2.11013	0.0348473	0.190667	FALSE	FALSE
14772	ENSG00000156875	MFSD14A	1	p21.2	100038097	100083377	-2.11051	0.0348146	0.190553	FALSE	FALSE
14773	ENSG00000166928	MS4A14	11	q12.2	60378530	60417756	-2.1106	0.0348068	0.190553	FALSE	FALSE
14774	ENSG00000205038	PKHD1L1	8	q23.1	109362477	109530330	-2.1106	0.0348065	0.190553	FALSE	FALSE
14775	ENSG00000170242	USP47	11	p15.3	11841423	11959323	-2.11079	0.0347901	0.190553	FALSE	FALSE
14776	ENSG00000023572	GLRX2	1	q31.2	193090866	193106114	-2.11123	0.0347528	0.190544	FALSE	FALSE
14777	ENSG00000180998	GPR137C	14	q22.1	52553148	52637713	-2.1119	0.0346949	0.190414	FALSE	FALSE
14778	ENSG00000187049	TMEM216	11	q12.2	61391687	61398863	-2.11191	0.0346944	0.190414	FALSE	FALSE
14779	ENSG00000155906	RMND1	6	q25.1	151404762	151452181	-2.11213	0.0346752	0.190414	FALSE	FALSE
14780	ENSG00000122882	ECD	10	q22.2	73130155	73169055	-2.11285	0.034614	0.190294	FALSE	FALSE
14781	ENSG00000165966	PDZRN4	12	q12	41188448	41574724	-2.11331	0.0345743	0.190271	FALSE	FALSE
14782	ENSG00000153140	CETN3	5	q14.3	90392261	90409786	-2.1138	0.0345325	0.190105	FALSE	FALSE
14783	ENSG00000136161	RCBTB2	13	q14.2	48488959	48533256	-2.11465	0.0344597	0.189881	FALSE	FALSE
14784	ENSG00000100038	TOP3B	22	q11.22	21957025	21982816	-2.11619	0.0343288	0.189575	FALSE	FALSE
14785	ENSG00000075945	KIFAP3	1	q24.2	169921326	170085208	-2.11658	0.0342952	0.18951	FALSE	FALSE
14786	ENSG00000138615	CILP	15	q22.31	65194758	65211488	-2.11683	0.0342747	0.189462	FALSE	FALSE
14787	ENSG00000130024	PHF10	6	q27	169703905	169725566	-2.11742	0.0342239	0.189311	FALSE	FALSE
14788	ENSG00000110675	ELMOD1	11	q22.3	107591091	107666779	-2.1178	0.034192	0.1892	FALSE	FALSE
14789	ENSG00000136810	TXN	9	q31.3	110243811	110256640	-2.11782	0.0341907	0.1892	FALSE	FALSE
14790	ENSG00000064102	INTS13	12	p11.23	26905181	26938326	-2.11826	0.0341531	0.189179	FALSE	FALSE
14791	ENSG00000163867	ZMYM6	1	p34.3	34986165	35031968	-2.11906	0.0340854	0.188934	FALSE	FALSE
14792	ENSG00000151005	TKTL2	4	q32.2	163471093	163473746	-2.11934	0.034062	0.188934	FALSE	FALSE
14793	ENSG00000158077	NLRP14	11	p15.4	7020446	7071308	-2.1211	0.033913	0.188367	FALSE	FALSE
14794	ENSG00000039123	MTREX	5	q11.2	55307760	55425581	-2.12122	0.0339036	0.188367	FALSE	FALSE
14795	ENSG00000148671	ADIRF	10	q23.2	86968192	86983934	-2.12148	0.0338813	0.188367	FALSE	FALSE
14796	ENSG00000070193	FGF10	5	p12	44303544	44389706	-2.12173	0.0338601	0.188332	FALSE	FALSE
14797	ENSG00000081386	ZNF510	9	q22.33	96755865	96778129	-2.12202	0.033836	0.188263	FALSE	FALSE
14798	ENSG00000090534	THPO	3	q27.1	184371935	184381968	-2.12318	0.0337386	0.188111	FALSE	FALSE
14799	ENSG00000165392	WRN	8	p12	31033801	31173769	-2.12355	0.0337082	0.188071	FALSE	FALSE
14800	ENSG00000152147	GEMIN6	2	p22.1	38751534	38785000	-2.12362	0.0337016	0.188071	FALSE	FALSE
14801	ENSG00000107625	DDX50	10	q22.1	68901278	68946847	-2.12386	0.0336821	0.188055	FALSE	FALSE
14802	ENSG00000151332	MBIP	14	q13.3	36298558	36320676	-2.12399	0.0336714	0.188055	FALSE	FALSE
14803	ENSG00000088205	DDX18	2	q14.1	117814650	117832379	-2.12482	0.0336015	0.187866	FALSE	FALSE
14804	ENSG00000138741	TRPC3	4	q27	121879027	121951754	-2.12524	0.0335667	0.187801	FALSE	FALSE
14805	ENSG00000159496	RGL4	22	q11.23	23688136	23699176	-2.12549	0.0335456	0.187748	FALSE	FALSE
14806	ENSG00000143553	SNAPIN	1	q21.3	153658654	153661830	-2.12589	0.033512	0.187691	FALSE	FALSE
14807	ENSG00000178498	DTX3	12	q13.3	57604622	57609804	-2.1259	0.0335117	0.187691	FALSE	FALSE
14808	ENSG00000163071	SPATA18	4	q12	52051331	52097292	-2.12636	0.0334732	0.187691	FALSE	FALSE
14809	ENSG00000216937	CCDC7	10	p11.22	32446140	32882874	-2.12705	0.0334156	0.187642	FALSE	FALSE
14810	ENSG00000108094	CUL2	10	p11.21	35008551	35090642	-2.12772	0.0333607	0.187429	FALSE	FALSE
14811	ENSG00000137251	TINAG	6	p12.1	54307859	54390152	-2.12805	0.0333327	0.187396	FALSE	FALSE
14812	ENSG00000100053	CRYBB3	22	q11.23	25199850	25207363	-2.12881	0.0332701	0.187168	FALSE	FALSE
14813	ENSG00000203872	C6orf163	6	q15	87344849	87365463	-2.12915	0.0332415	0.187085	FALSE	FALSE
14814	ENSG00000186867	QRFPR	4	q27	121329312	121381059	-2.12941	0.0332203	0.187031	FALSE	FALSE
14815	ENSG00000148688	RPP30	10	q23.31	90871716	90908553	-2.12973	0.033194	0.186993	FALSE	FALSE
14816	ENSG00000164465	DCBLD1	6	q22.1	117453817	117569858	-2.13011	0.0331623	0.1869	FALSE	FALSE
14817	ENSG00000176406	RIMS2	8	q22.3	103500748	104256094	-2.13067	0.033116	0.186704	FALSE	FALSE
14818	ENSG00000175395	ZNF25	10	p11.21	37949572	37976633	-2.13124	0.0330694	0.186572	FALSE	FALSE
14819	ENSG00000117115	PADI2	1	p36.13	17066761	17119435	-2.13145	0.0330524	0.186541	FALSE	FALSE
14820	ENSG00000184507	NUTM1	15	q14	34343315	34357737	-2.13167	0.0330338	0.186502	FALSE	FALSE
14821	ENSG00000109971	HSPA8	11	q24.1	123057489	123063230	-2.13193	0.033013	0.186449	FALSE	FALSE
14822	ENSG00000104055	TGM5	15	q15.2	43232595	43266857	-2.13261	0.0329568	0.186262	FALSE	FALSE
14823	ENSG00000162623	TYW3	1	p31.1	74733152	74766678	-2.13392	0.0328494	0.185786	FALSE	FALSE
14824	ENSG00000136881	BAAT	9	q31.1	101360417	101383519	-2.13406	0.0328378	0.185786	FALSE	FALSE
14825	ENSG00000144852	NR1I2	3	q13.33	119780484	119818485	-2.13407	0.0328369	0.185786	FALSE	FALSE
14826	ENSG00000119705	SLIRP	14	q24.3	77708071	77761104	-2.13448	0.0328034	0.185786	FALSE	FALSE
14827	ENSG00000125384	PTGER2	14	q22.1	52314305	52328606	-2.13529	0.0327373	0.185542	FALSE	FALSE
14828	ENSG00000115310	RTN4	2	p16.1	54972187	55112621	-2.13641	0.0326462	0.185156	FALSE	FALSE
14829	ENSG00000125037	EMC3	3	p25.3	9962537	10011116	-2.13654	0.0326353	0.185156	FALSE	FALSE
14830	ENSG00000074266	EED	11	q14.2	86244544	86278813	-2.13665	0.0326261	0.185156	FALSE	FALSE
14831	ENSG00000198860	TSEN15	1	q25.3	184051651	184123978	-2.13775	0.0325374	0.184864	FALSE	FALSE
14832	ENSG00000164879	CA3	8	q21.2	85373436	85449040	-2.13823	0.0324982	0.184707	FALSE	FALSE
14833	ENSG00000067533	RRP15	1	q41	218285287	218337983	-2.13858	0.0324701	0.184676	FALSE	FALSE
14834	ENSG00000170448	NFXL1	4	p12	47847233	47914667	-2.1393	0.0324117	0.184474	FALSE	FALSE
14835	ENSG00000154518	ATP5MC3	2	q31.1	175176258	175184607	-2.13961	0.0323862	0.184394	FALSE	FALSE
14836	ENSG00000099822	HCN2	19	p13.3	589893	617159	-2.13968	0.0323805	0.184394	FALSE	FALSE
14837	ENSG00000071205	ARHGAP10	4	q31.23	147732063	148072780	-2.13989	0.0323634	0.184394	FALSE	FALSE
14838	ENSG00000132603	NIP7	16	q22.1	69337996	69343111	-2.14012	0.0323447	0.184354	FALSE	FALSE
14839	ENSG00000163320	CGGBP1	3	p11.1	88051944	88149885	-2.14071	0.0322976	0.18415	FALSE	FALSE
14840	ENSG00000118495	PLAGL1	6	q24.2	143940300	144064599	-2.14142	0.0322403	0.183953	FALSE	FALSE
14841	ENSG00000182718	ANXA2	15	q22.2	60347134	60402883	-2.14176	0.032213	0.183862	FALSE	FALSE
14842	ENSG00000111711	GOLT1B	12	p12.1	21501781	21518408	-2.14189	0.0322023	0.183862	FALSE	FALSE
14843	ENSG00000127423	AUNIP	1	p36.11	25831913	25859458	-2.14202	0.032192	0.183862	FALSE	FALSE
14844	ENSG00000037749	MFAP3	5	q33.2	154038906	154220478	-2.14252	0.0321513	0.183706	FALSE	FALSE
14845	ENSG00000197045	GMFB	14	q22.2	54474484	54489196	-2.14331	0.0320885	0.183554	FALSE	FALSE
14846	ENSG00000138382	METTL5	2	q31.1	169810081	169824931	-2.14637	0.0318432	0.182592	FALSE	FALSE
14847	ENSG00000108861	DUSP3	17	q21.31	43766121	43778988	-2.14654	0.0318299	0.182581	FALSE	FALSE
14848	ENSG00000108846	ABCC3	17	q21.33	50634777	50692252	-2.14853	0.0316714	0.181865	FALSE	FALSE
14849	ENSG00000171163	ZNF692	1	q44	248850006	248859144	-2.14973	0.0315764	0.181449	FALSE	FALSE
14850	ENSG00000178295	GEN1	2	p24.2	17753858	17788941	-2.15141	0.0314435	0.180879	FALSE	FALSE
14851	ENSG00000164323	CFAP97	4	q35.1	185159665	185209504	-2.15142	0.0314432	0.180879	FALSE	FALSE
14852	ENSG00000115594	IL1R1	2	q11.2	102064544	102179874	-2.1516	0.0314288	0.180879	FALSE	FALSE
14853	ENSG00000127989	MTERF1	7	q21.2	91692008	91880720	-2.15207	0.0313916	0.180879	FALSE	FALSE
14854	ENSG00000176273	SLC35G1	10	q23.33	93893973	93956062	-2.15225	0.0313777	0.180879	FALSE	FALSE
14855	ENSG00000179397	CATSPERE	1	q44	244454377	244641177	-2.1524	0.0313659	0.180879	FALSE	FALSE
14856	ENSG00000168803	ADAL	15	q15.3	43330657	43354555	-2.1525	0.0313577	0.180879	FALSE	FALSE
14857	ENSG00000014824	SLC30A9	4	p13	41990472	42090457	-2.15322	0.0313017	0.180772	FALSE	FALSE
14858	ENSG00000129235	TXNDC17	17	p13.1	6640758	6644541	-2.15455	0.0311968	0.180296	FALSE	FALSE
14859	ENSG00000179071	CCDC89	11	q14.1	85684866	85686277	-2.15474	0.0311818	0.180273	FALSE	FALSE
14860	ENSG00000177082	WDR73	15	q25.2	84639281	84654343	-2.15614	0.0310724	0.179834	FALSE	FALSE
14861	ENSG00000182742	HOXB4	17	q21.32	48575513	48580111	-2.15636	0.0310557	0.179802	FALSE	FALSE
14862	ENSG00000135945	REV1	2	q11.2	99400475	99490035	-2.15731	0.0309817	0.179438	FALSE	FALSE
14863	ENSG00000099341	PSMD8	19	q13.2	38374536	38383824	-2.15792	0.0309343	0.179228	FALSE	FALSE
14864	ENSG00000131871	SELENOS	15	q26.3	101270817	101277500	-2.15805	0.0309239	0.179228	FALSE	FALSE
14865	ENSG00000156345	CDK20	9	q22.1	87966441	87974753	-2.15814	0.030917	0.179228	FALSE	FALSE
14866	ENSG00000105792	CFAP69	7	q21.13	90245174	90311063	-2.15968	0.0307978	0.178822	FALSE	FALSE
14867	ENSG00000138663	COPS4	4	q21.22	83034447	83075818	-2.16013	0.0307628	0.178748	FALSE	FALSE
14868	ENSG00000092140	G2E3	14	q12	30559123	30620063	-2.16032	0.0307477	0.178733	FALSE	FALSE
14869	ENSG00000183520	UTP11	1	p34.3	38009258	38024824	-2.16133	0.0306695	0.178592	FALSE	FALSE
14870	ENSG00000152193	RNF219	13	q31.1	78614291	78659179	-2.16137	0.0306669	0.178592	FALSE	FALSE
14871	ENSG00000137776	SLTM	15	q22.1	58879045	58933653	-2.16261	0.0305708	0.178146	FALSE	FALSE
14872	ENSG00000181458	TMEM45A	3	q12.2	100492619	100577444	-2.16263	0.0305695	0.178146	FALSE	FALSE
14873	ENSG00000151414	NEK7	1	q31.3	198156963	198322420	-2.16327	0.0305201	0.178043	FALSE	FALSE
14874	ENSG00000133742	CA1	8	q21.2	85327608	85379014	-2.16396	0.0304676	0.177995	FALSE	FALSE
14875	ENSG00000146904	EPHA1	7	q35	143390289	143408892	-2.16413	0.0304546	0.177983	FALSE	FALSE
14876	ENSG00000108465	CDK5RAP3	17	q21.32	47967810	47981774	-2.16423	0.0304467	0.177983	FALSE	FALSE
14877	ENSG00000256713	PGA5	11	q12.2	61241042	61251448	-2.16433	0.0304387	0.177983	FALSE	FALSE
14878	ENSG00000229859	PGA3	11	q12.2	61203307	61213098	-2.16434	0.0304384	0.177983	FALSE	FALSE
14879	ENSG00000184227	ACOT1	14	q24.3	73537114	73543794	-2.1653	0.0303646	0.177908	FALSE	FALSE
14880	ENSG00000182197	EXT1	8	q24.11	117794490	118111853	-2.16693	0.0302401	0.177372	FALSE	FALSE
14881	ENSG00000071967	CYBRD1	2	q31.1	171522247	171558133	-2.16768	0.0301833	0.177103	FALSE	FALSE
14882	ENSG00000149634	SPATA25	20	q13.12	45886489	45887635	-2.1696	0.0300368	0.176896	FALSE	FALSE
14883	ENSG00000100890	KIAA0391	14	q13.2	35121846	35277614	-2.17018	0.0299934	0.17689	FALSE	FALSE
14884	ENSG00000171421	MRPL36	5	p15.33	1798386	1801366	-2.17078	0.0299481	0.176687	FALSE	FALSE
14885	ENSG00000141449	GREB1L	18	q11.1	21242242	21525417	-2.17163	0.0298834	0.176499	FALSE	FALSE
14886	ENSG00000122482	ZNF644	1	p22.2	90915298	91022272	-2.17196	0.0298586	0.176482	FALSE	FALSE
14887	ENSG00000108799	EZH1	17	q21.2	42700275	42745049	-2.17212	0.0298466	0.176476	FALSE	FALSE
14888	ENSG00000145012	LPP	3	q27.3	188153284	188890671	-2.17278	0.0297967	0.176245	FALSE	FALSE
14889	ENSG00000168765	GSTM4	1	p13.3	109656081	109674836	-2.17354	0.0297399	0.176038	FALSE	FALSE
14890	ENSG00000100442	FKBP3	14	q21.2	45115600	45135319	-2.17525	0.0296114	0.175471	FALSE	FALSE
14891	ENSG00000169981	ZNF35	3	p21.31	44648727	44660791	-2.17548	0.0295944	0.175435	FALSE	FALSE
14892	ENSG00000167077	MEI1	22	q13.2	41699499	41799456	-2.17567	0.0295801	0.175414	FALSE	FALSE
14893	ENSG00000164902	PHAX	5	q23.2	126600268	126627252	-2.17618	0.0295418	0.175252	FALSE	FALSE
14894	ENSG00000145725	PPIP5K2	5	q21.1	103120149	103212799	-2.17624	0.0295375	0.175252	FALSE	FALSE
14895	ENSG00000114770	ABCC5	3	q27.1	183919934	184018015	-2.17627	0.0295348	0.175252	FALSE	FALSE
14896	ENSG00000151376	ME3	11	q14.2	86441108	86672636	-2.17635	0.0295294	0.175252	FALSE	FALSE
14897	ENSG00000123106	CCDC91	12	p11.22	28133249	28581511	-2.17641	0.0295245	0.175252	FALSE	FALSE
14898	ENSG00000146477	SLC22A3	6	q25.3	160348268	160452581	-2.1768	0.0294957	0.175252	FALSE	FALSE
14899	ENSG00000092148	HECTD1	14	q12	31100112	31207804	-2.1769	0.0294878	0.175252	FALSE	FALSE
14900	ENSG00000250067	YJEFN3	19	p13.11	19528861	19537581	-2.17773	0.0294261	0.175016	FALSE	FALSE
14901	ENSG00000164463	CREBRF	5	q35.1	173056352	173139284	-2.17851	0.0293678	0.174777	FALSE	FALSE
14902	ENSG00000171401	KRT13	17	q21.2	41500981	41505705	-2.17887	0.0293417	0.174777	FALSE	FALSE
14903	ENSG00000115380	EFEMP1	2	p16.1	55865967	55924139	-2.1789	0.0293392	0.174777	FALSE	FALSE
14904	ENSG00000077009	NMRK2	19	p13.3	3933103	3942416	-2.17945	0.029298	0.17477	FALSE	FALSE
14905	ENSG00000117519	CNN3	1	p21.3	94896949	94927278	-2.17978	0.0292736	0.174688	FALSE	FALSE
14906	ENSG00000205323	SARNP	12	q13.2	55752463	55817756	-2.18027	0.0292372	0.174536	FALSE	FALSE
14907	ENSG00000151131	C12orf45	12	q23.3	104986310	105074197	-2.18084	0.0291955	0.174352	FALSE	FALSE
14908	ENSG00000255423	EBLN2	3	p13	73061659	73063337	-2.18104	0.0291802	0.174324	FALSE	FALSE
14909	ENSG00000116791	CRYZ	1	p31.1	74705482	74733408	-2.18133	0.0291589	0.174309	FALSE	FALSE
14910	ENSG00000272414	FAM47E-STBD1	4	q21.1	76251721	76311129	-2.18306	0.0290317	0.173953	FALSE	FALSE
14911	ENSG00000115875	SRSF7	2	p22.1	38743599	38751494	-2.18344	0.0290035	0.173849	FALSE	FALSE
14912	ENSG00000214575	CPEB1	15	q25.2	82543201	82648861	-2.18384	0.0289738	0.173743	FALSE	FALSE
14913	ENSG00000223609	HBD	11	p15.4	5232678	5243657	-2.18405	0.0289588	0.173743	FALSE	FALSE
14914	ENSG00000113790	EHHADH	3	q27.2	185190624	185281990	-2.18428	0.0289417	0.173737	FALSE	FALSE
14915	ENSG00000162972	MAIP1	2	q33.1	199955317	200008540	-2.18462	0.0289166	0.17365	FALSE	FALSE
14916	ENSG00000166526	ZNF3	7	q22.1	100064033	100082548	-2.1852	0.028874	0.173524	FALSE	FALSE
14917	ENSG00000178980	SELENOW	19	q13.33	47778572	47784686	-2.18634	0.0287911	0.17309	FALSE	FALSE
14918	ENSG00000151881	TMEM267	5	p12	43444252	43483893	-2.18674	0.0287618	0.173043	FALSE	FALSE
14919	ENSG00000168010	ATG16L2	11	q13.4	72814308	72843674	-2.18705	0.0287391	0.173019	FALSE	FALSE
14920	ENSG00000047936	ROS1	6	q22.1	117288300	117425855	-2.18716	0.0287308	0.173019	FALSE	FALSE
14921	ENSG00000072657	TRHDE	12	q21.1	72087266	72670757	-2.18739	0.0287144	0.173019	FALSE	FALSE
14922	ENSG00000181626	ANKRD62	18	p11.21	12093853	12129749	-2.18754	0.0287034	0.173019	FALSE	FALSE
14923	ENSG00000172748	ZNF596	8	p23.3	232137	264703	-2.18764	0.0286958	0.173019	FALSE	FALSE
14924	ENSG00000213996	TM6SF2	19	p13.11	19264364	19273391	-2.18789	0.0286774	0.173019	FALSE	FALSE
14925	ENSG00000184156	KCNQ3	8	q24.22	132120858	132481019	-2.18832	0.028646	0.173019	FALSE	FALSE
14926	ENSG00000154582	ELOC	8	q21.11	73939169	73972287	-2.18879	0.0286124	0.173019	FALSE	FALSE
14927	ENSG00000214595	EML6	2	p16.1	54723499	54972025	-2.18901	0.028596	0.173019	FALSE	FALSE
14928	ENSG00000188219	POTEE	2	q21.1	131218067	131265278	-2.18921	0.0285814	0.173019	FALSE	FALSE
14929	ENSG00000118496	FBXO30	6	q24.3	145793502	145814753	-2.18936	0.0285708	0.173019	FALSE	FALSE
14930	ENSG00000138709	LARP1B	4	q28.2	128061268	128222931	-2.18956	0.0285561	0.173019	FALSE	FALSE
14931	ENSG00000121769	FABP3	1	p35.2	31365625	31376850	-2.19035	0.0284985	0.172748	FALSE	FALSE
14932	ENSG00000125870	SNRPB2	20	p12.1	16729961	16742563	-2.19086	0.0284621	0.172592	FALSE	FALSE
14933	ENSG00000119977	TCTN3	10	q24.1	95663396	95694143	-2.19089	0.0284598	0.172592	FALSE	FALSE
14934	ENSG00000178177	LCORL	4	p15.31	17841199	18021876	-2.19155	0.028412	0.172482	FALSE	FALSE
14935	ENSG00000096093	EFHC1	6	p12.2	52362123	52529886	-2.19179	0.0283948	0.172482	FALSE	FALSE
14936	ENSG00000146587	RBAK	7	p22.1	5045821	5069488	-2.19181	0.0283936	0.172482	FALSE	FALSE
14937	ENSG00000135617	PRADC1	2	p13.2	73228006	73233238	-2.19293	0.0283124	0.172292	FALSE	FALSE
14938	ENSG00000114346	ECT2	3	q26.31	172750682	172821474	-2.19343	0.0282767	0.172265	FALSE	FALSE
14939	ENSG00000264424	MYH4	17	p13.1	10443290	10469559	-2.19373	0.0282545	0.172265	FALSE	FALSE
14940	ENSG00000141750	STAC2	17	q12	39210536	39225872	-2.19393	0.0282402	0.172265	FALSE	FALSE
14941	ENSG00000094914	AAAS	12	q13.13	53307456	53324864	-2.19409	0.0282288	0.172265	FALSE	FALSE
14942	ENSG00000168291	PDHB	3	p14.3	58427630	58433857	-2.19431	0.0282129	0.172246	FALSE	FALSE
14943	ENSG00000115307	AUP1	2	p13.1	74526645	74529939	-2.19442	0.0282055	0.172246	FALSE	FALSE
14944	ENSG00000144395	CCDC150	2	q33.1	196639554	196763490	-2.19446	0.0282021	0.172246	FALSE	FALSE
14945	ENSG00000134242	PTPN22	1	p13.2	113813811	113871759	-2.19447	0.0282013	0.172246	FALSE	FALSE
14946	ENSG00000115368	WDR75	2	q32.2	189441433	189475565	-2.19475	0.0281817	0.172246	FALSE	FALSE
14947	ENSG00000081870	HSPB11	1	p32.3	53916574	53945929	-2.19491	0.0281698	0.172246	FALSE	FALSE
14948	ENSG00000134115	CNTN6	3	p26.3	1092576	1404217	-2.19552	0.0281266	0.172241	FALSE	FALSE
14949	ENSG00000123268	ATF1	12	q13.12	50763710	50821122	-2.19617	0.0280796	0.172018	FALSE	FALSE
14950	ENSG00000117906	RCN2	15	q24.3	76931619	76954392	-2.19633	0.0280681	0.172013	FALSE	FALSE
14951	ENSG00000180785	OR51E1	11	p15.4	4643420	4655488	-2.19658	0.0280506	0.171971	FALSE	FALSE
14952	ENSG00000106588	PSMA2	7	p14.1	42916857	42932223	-2.19672	0.0280405	0.171971	FALSE	FALSE
14953	ENSG00000251569	AC093899.2	2	q31.1	169479480	169525922	-2.19699	0.0280209	0.171971	FALSE	FALSE
14954	ENSG00000161048	NAPEPLD	7	q22.1	103099776	103149560	-2.19712	0.0280119	0.171971	FALSE	FALSE
14955	ENSG00000144278	GALNT13	2	q23.3	153871913	154453849	-2.19748	0.0279865	0.171971	FALSE	FALSE
14956	ENSG00000138785	INTS12	4	q24	105682627	105895986	-2.19768	0.0279718	0.171971	FALSE	FALSE
14957	ENSG00000117751	PPP1R8	1	p35.3	27830778	27851676	-2.1982	0.0279347	0.171914	FALSE	FALSE
14958	ENSG00000101104	PABPC1L	20	q13.12	44910062	44959035	-2.19853	0.0279113	0.171836	FALSE	FALSE
14959	ENSG00000163145	C1QTNF7	4	p15.32	15339818	15446166	-2.19953	0.0278405	0.171531	FALSE	FALSE
14960	ENSG00000186847	KRT14	17	q21.2	41582279	41586921	-2.19984	0.0278183	0.171459	FALSE	FALSE
14961	ENSG00000135451	TROAP	12	q13.12	49323236	49331731	-2.2001	0.0277999	0.171411	FALSE	FALSE
14962	ENSG00000138029	HADHB	2	p23.3	26243170	26290468	-2.20016	0.0277954	0.171411	FALSE	FALSE
14963	ENSG00000205726	ITSN1	21	q22.11	33642400	33899861	-2.20159	0.0276945	0.170892	FALSE	FALSE
14964	ENSG00000196510	ANAPC7	12	q24.11	110372900	110403730	-2.20241	0.0276361	0.170597	FALSE	FALSE
14965	ENSG00000165533	TTC8	14	q31.3	88824153	88881078	-2.20302	0.0275933	0.170398	FALSE	FALSE
14966	ENSG00000198768	APCDD1L	20	q13.32	58459101	58515131	-2.20305	0.0275909	0.170398	FALSE	FALSE
14967	ENSG00000108826	MRPL27	17	q21.33	50367857	50373214	-2.2032	0.0275803	0.170398	FALSE	FALSE
14968	ENSG00000158864	NDUFS2	1	q23.3	161197104	161214395	-2.20322	0.0275792	0.170398	FALSE	FALSE
14969	ENSG00000166596	CFAP52	17	p13.1	9576627	9643459	-2.20391	0.0275309	0.170398	FALSE	FALSE
14970	ENSG00000171109	MFN1	3	q26.33	179347692	179394931	-2.20402	0.0275232	0.170398	FALSE	FALSE
14971	ENSG00000106034	CPED1	7	q31.31	120988677	121297444	-2.20404	0.0275216	0.170398	FALSE	FALSE
14972	ENSG00000104267	CA2	8	q21.2	85463852	85481493	-2.20404	0.0275216	0.170398	FALSE	FALSE
14973	ENSG00000163141	BNIPL	1	q21.3	151036321	151047720	-2.20416	0.027513	0.170398	FALSE	FALSE
14974	ENSG00000272921	AC005832.4	12	p13.32	4604944	4662643	-2.20437	0.0274985	0.170398	FALSE	FALSE
14975	ENSG00000180257	ZNF816	19	q13.41	52949379	52962911	-2.20452	0.0274878	0.170398	FALSE	FALSE
14976	ENSG00000179520	SLC17A8	12	q23.1	100357079	100422059	-2.20524	0.0274369	0.170398	FALSE	FALSE
14977	ENSG00000115607	IL18RAP	2	q12.1	102418689	102452565	-2.20538	0.0274271	0.170398	FALSE	FALSE
14978	ENSG00000164241	C5orf63	5	q23.2	127042558	127073492	-2.20596	0.0273871	0.170398	FALSE	FALSE
14979	ENSG00000196684	HSH2D	19	p13.11	16134028	16158575	-2.20656	0.0273447	0.170231	FALSE	FALSE
14980	ENSG00000133740	E2F5	8	q21.2	85177225	85217158	-2.20678	0.0273294	0.170202	FALSE	FALSE
14981	ENSG00000067798	NAV3	12	q21.2	77324641	78213008	-2.20731	0.0272924	0.170037	FALSE	FALSE
14982	ENSG00000119013	NDUFB3	2	q33.1	201071433	201085750	-2.20805	0.027241	0.169848	FALSE	FALSE
14983	ENSG00000168679	SLC16A4	1	p13.3	110362848	110391082	-2.20893	0.0271792	0.169594	FALSE	FALSE
14984	ENSG00000125149	C16orf70	16	q22.1	67109958	67148539	-2.20945	0.0271435	0.169502	FALSE	FALSE
14985	ENSG00000157214	STEAP2	7	q21.13	90167590	90238137	-2.20976	0.0271217	0.169432	FALSE	FALSE
14986	ENSG00000143643	TTC13	1	q42.2	230906243	230978875	-2.21055	0.0270671	0.169156	FALSE	FALSE
14987	ENSG00000005243	COPZ2	17	q21.32	48026167	48038030	-2.21087	0.0270446	0.169081	FALSE	FALSE
14988	ENSG00000146282	RARS2	6	q15	87514378	87590003	-2.2126	0.0269255	0.168467	FALSE	FALSE
14989	ENSG00000166200	COPS2	15	q21.1	49106068	49155661	-2.2131	0.0268906	0.168367	FALSE	FALSE
14990	ENSG00000120008	WDR11	10	q26.12	120851175	120909524	-2.2144	0.0268015	0.168027	FALSE	FALSE
14991	ENSG00000164930	FZD6	8	q22.3	103298433	103332866	-2.21585	0.0267015	0.167586	FALSE	FALSE
14992	ENSG00000041802	LSG1	3	q29	194640788	194672477	-2.21678	0.026638	0.167252	FALSE	FALSE
14993	ENSG00000100288	CHKB	22	q13.33	50578949	50601455	-2.21858	0.0265153	0.166612	FALSE	FALSE
14994	ENSG00000142609	CFAP74	1	p36.33	1921951	2003837	-2.22153	0.0263148	0.16561	FALSE	FALSE
14995	ENSG00000223572	CKMT1A	15	q15.3	43692886	43699222	-2.22357	0.0261771	0.164936	FALSE	FALSE
14996	ENSG00000143106	PSMA5	1	p13.3	109399031	109426427	-2.22374	0.0261659	0.164936	FALSE	FALSE
14997	ENSG00000101474	APMAP	20	p11.21	24962925	24992979	-2.22424	0.0261323	0.164847	FALSE	FALSE
14998	ENSG00000172273	HINFP	11	q23.3	119121587	119136044	-2.2245	0.0261149	0.164847	FALSE	FALSE
14999	ENSG00000164175	SLC45A2	5	p13.2	33944616	33984730	-2.22452	0.0261137	0.164847	FALSE	FALSE
15000	ENSG00000171817	ZNF540	19	q13.12	37551406	37614097	-2.2255	0.026048	0.164702	FALSE	FALSE
15001	ENSG00000185324	CDK10	16	q24.3	89680737	89696364	-2.22553	0.026046	0.164702	FALSE	FALSE
15002	ENSG00000165630	PRPF18	10	p13	13586927	13630868	-2.22616	0.0260037	0.16455	FALSE	FALSE
15003	ENSG00000152154	TMEM178A	2	p22.1	39664982	39717963	-2.22688	0.0259552	0.164308	FALSE	FALSE
15004	ENSG00000131386	GALNT15	3	p25.1	16174649	16231992	-2.22833	0.0258587	0.163891	FALSE	FALSE
15005	ENSG00000120798	NR2C1	12	q22	95020229	95073703	-2.22915	0.0258041	0.163635	FALSE	FALSE
15006	ENSG00000176623	RMDN1	8	q21.3	86468257	86514357	-2.23044	0.0257186	0.163259	FALSE	FALSE
15007	ENSG00000100554	ATP6V1D	14	q23.3	67294371	67360265	-2.23052	0.025713	0.163259	FALSE	FALSE
15008	ENSG00000118729	CASQ2	1	p13.1	115700007	115768781	-2.23135	0.0256581	0.163196	FALSE	FALSE
15009	ENSG00000256618	MTRNR2L1	17	p11.2	22523111	22524663	-2.2314	0.0256548	0.163196	FALSE	FALSE
15010	ENSG00000164023	SGMS2	4	q25	107824563	107915047	-2.23198	0.0256164	0.163059	FALSE	FALSE
15011	ENSG00000155918	RAET1L	6	q25.1	150018334	150025532	-2.23203	0.0256132	0.163059	FALSE	FALSE
15012	ENSG00000185418	TARSL2	15	q26.3	101653598	101724604	-2.2329	0.0255557	0.162866	FALSE	FALSE
15013	ENSG00000138161	CUZD1	10	q26.13	122832149	122850793	-2.23337	0.0255245	0.162731	FALSE	FALSE
15014	ENSG00000198838	RYR3	15	q13.3	33310945	33866121	-2.23437	0.0254585	0.162446	FALSE	FALSE
15015	ENSG00000101391	CDK5RAP1	20	q11.21	33358839	33401561	-2.23439	0.0254574	0.162446	FALSE	FALSE
15016	ENSG00000178462	TUBAL3	10	p15.1	5393098	5404830	-2.23444	0.0254542	0.162446	FALSE	FALSE
15017	ENSG00000182400	TRAPPC6B	14	q21.1	39147811	39170532	-2.23446	0.0254531	0.162446	FALSE	FALSE
15018	ENSG00000166603	MC4R	18	q21.32	60371062	60372775	-2.23465	0.0254404	0.162446	FALSE	FALSE
15019	ENSG00000051341	POLQ	3	q13.33	121431427	121546641	-2.23608	0.0253468	0.16224	FALSE	FALSE
15020	ENSG00000144895	EIF2A	3	q25.1	150546678	150584242	-2.23671	0.0253051	0.162037	FALSE	FALSE
15021	ENSG00000127955	GNAI1	7	q21.11	79768028	80226181	-2.23681	0.0252989	0.162037	FALSE	FALSE
15022	ENSG00000139163	ETNK1	12	p12.1	22625075	22690665	-2.23742	0.0252588	0.161869	FALSE	FALSE
15023	ENSG00000166343	MSS51	10	q22.2	73423579	73433561	-2.23744	0.0252579	0.161869	FALSE	FALSE
15024	ENSG00000104497	SNX16	8	q21.13	81799581	81842866	-2.23812	0.0252133	0.161771	FALSE	FALSE
15025	ENSG00000188316	ENO4	10	q25.3	116849512	116911788	-2.23932	0.0251351	0.161376	FALSE	FALSE
15026	ENSG00000196597	ZNF782	9	q22.33	96816472	96875623	-2.23967	0.0251126	0.161317	FALSE	FALSE
15027	ENSG00000104671	DCTN6	8	p12	30156297	30183640	-2.23972	0.0251088	0.161317	FALSE	FALSE
15028	ENSG00000165828	PRAP1	10	q26.3	133347146	133352683	-2.24088	0.0250337	0.161002	FALSE	FALSE
15029	ENSG00000119285	HEATR1	1	q43	236549005	236604504	-2.24189	0.0249683	0.16071	FALSE	FALSE
15030	ENSG00000117597	UTP25	1	q32.2	209828007	209857565	-2.24192	0.0249666	0.16071	FALSE	FALSE
15031	ENSG00000139112	GABARAPL1	12	p13.2	10212458	10223130	-2.24226	0.0249446	0.160686	FALSE	FALSE
15032	ENSG00000134453	RBM17	10	p15.1	6088987	6117457	-2.24234	0.0249393	0.160686	FALSE	FALSE
15033	ENSG00000127472	PLA2G5	1	p36.13	20028179	20091190	-2.24247	0.0249307	0.160686	FALSE	FALSE
15034	ENSG00000196290	NIF3L1	2	q33.1	200889327	200903930	-2.2429	0.0249033	0.160676	FALSE	FALSE
15035	ENSG00000173705	SUSD5	3	p22.3	33150042	33219215	-2.24372	0.0248501	0.160397	FALSE	FALSE
15036	ENSG00000108187	PBLD	10	q21.3	68282660	68333049	-2.2447	0.0247875	0.160232	FALSE	FALSE
15037	ENSG00000206077	ZDHHC11B	5	p15.33	710360	766952	-2.2451	0.024762	0.160232	FALSE	FALSE
15038	ENSG00000164746	C7orf57	7	p12.3	48035511	48061304	-2.24513	0.0247595	0.160232	FALSE	FALSE
15039	ENSG00000184752	NDUFA12	12	q22	94897055	95003770	-2.24555	0.024733	0.160232	FALSE	FALSE
15040	ENSG00000164111	ANXA5	4	q27	121667955	121697113	-2.24574	0.0247209	0.160232	FALSE	FALSE
15041	ENSG00000082212	ME2	18	q21.2	50878734	50954257	-2.24608	0.0246987	0.160232	FALSE	FALSE
15042	ENSG00000088766	CRLS1	20	p12.3	6006090	6040053	-2.2464	0.0246783	0.160202	FALSE	FALSE
15043	ENSG00000180537	RNF182	6	p23	13924446	13980302	-2.24659	0.0246664	0.160202	FALSE	FALSE
15044	ENSG00000121766	ZCCHC17	1	p35.2	31296982	31364953	-2.24668	0.0246606	0.160202	FALSE	FALSE
15045	ENSG00000148481	MINDY3	10	p13	15778170	15860520	-2.24897	0.0245147	0.159767	FALSE	FALSE
15046	ENSG00000155368	DBI	2	q14.2	119366921	119372560	-2.24985	0.0244583	0.159593	FALSE	FALSE
15047	ENSG00000137817	PARP6	15	q23	72241181	72272999	-2.25096	0.0243882	0.159328	FALSE	FALSE
15048	ENSG00000114491	UMPS	3	q21.2	124730366	124749273	-2.25169	0.0243421	0.159092	FALSE	FALSE
15049	ENSG00000091181	IL5RA	3	p26.2	3066326	3126613	-2.2526	0.0242842	0.158866	FALSE	FALSE
15050	ENSG00000116096	SPR	2	p13.2	72887360	72892158	-2.25278	0.0242729	0.158866	FALSE	FALSE
15051	ENSG00000205250	E2F4	16	q22.1	67192169	67198918	-2.25392	0.0242014	0.158751	FALSE	FALSE
15052	ENSG00000108950	FAM20A	17	q24.2	68535113	68601389	-2.25394	0.0242001	0.158751	FALSE	FALSE
15053	ENSG00000155970	MICU3	8	p22	17027238	17122644	-2.2548	0.0241457	0.158579	FALSE	FALSE
15054	ENSG00000007392	LUC7L	16	p13.3	188969	229463	-2.25592	0.0240758	0.158184	FALSE	FALSE
15055	ENSG00000107796	ACTA2	10	q23.31	88935074	88991339	-2.25594	0.0240742	0.158184	FALSE	FALSE
15056	ENSG00000104218	CSPP1	8	q13.1	67062426	67196263	-2.25688	0.0240157	0.157983	FALSE	FALSE
15057	ENSG00000115840	SLC25A12	2	q31.1	171784370	171999859	-2.25749	0.0239776	0.157796	FALSE	FALSE
15058	ENSG00000162733	DDR2	1	q23.3	162631373	162787400	-2.2579	0.0239516	0.157762	FALSE	FALSE
15059	ENSG00000143942	CHAC2	2	p16.2	53767792	53775196	-2.2589	0.0238895	0.157602	FALSE	FALSE
15060	ENSG00000183291	SELENOF	1	p22.3	86862445	86914424	-2.2589	0.0238894	0.157602	FALSE	FALSE
15061	ENSG00000149573	MPZL2	11	q23.3	118253403	118264536	-2.25943	0.0238568	0.15758	FALSE	FALSE
15062	ENSG00000132429	POPDC3	6	q21	105158280	105179995	-2.2599	0.0238276	0.157452	FALSE	FALSE
15063	ENSG00000083097	DOP1A	6	q14.1	83067666	83171350	-2.26017	0.0238106	0.157452	FALSE	FALSE
15064	ENSG00000213398	LCAT	16	q22.1	67939750	67944131	-2.26059	0.0237845	0.15736	FALSE	FALSE
15065	ENSG00000158161	EYA3	1	p35.3	27970344	28088696	-2.26085	0.0237684	0.15736	FALSE	FALSE
15066	ENSG00000183783	KCTD8	4	p13	44173909	44448807	-2.26283	0.023646	0.156894	FALSE	FALSE
15067	ENSG00000075151	EIF4G3	1	p36.12	20806292	21176888	-2.26417	0.0235635	0.156605	FALSE	FALSE
15068	ENSG00000088538	DOCK3	3	p21.2	50675241	51384198	-2.26525	0.0234971	0.156292	FALSE	FALSE
15069	ENSG00000145191	EIF2B5	3	q27.1	184135038	184146112	-2.26526	0.0234967	0.156292	FALSE	FALSE
15070	ENSG00000162407	PLPP3	1	p32.2	56494747	56645301	-2.26556	0.0234783	0.156292	FALSE	FALSE
15071	ENSG00000130956	HABP4	9	q22.32	96450201	96491336	-2.26564	0.0234732	0.156292	FALSE	FALSE
15072	ENSG00000104361	NIPAL2	8	q22.2	98189833	98294393	-2.26617	0.0234407	0.156174	FALSE	FALSE
15073	ENSG00000165996	HACD1	10	p12.33	17589032	17617377	-2.26841	0.0233041	0.155586	FALSE	FALSE
15074	ENSG00000129055	ANAPC13	3	q22.2	134477706	134486716	-2.26854	0.0232963	0.155586	FALSE	FALSE
15075	ENSG00000196305	IARS	9	q22.31	92210207	92293756	-2.26899	0.0232691	0.155576	FALSE	FALSE
15076	ENSG00000164687	FABP5	8	q21.13	81280363	81284777	-2.26949	0.0232384	0.155469	FALSE	FALSE
15077	ENSG00000184465	WDR27	6	q27	169457212	169702067	-2.27155	0.0231135	0.154762	FALSE	FALSE
15078	ENSG00000115541	HSPE1	2	q33.1	197499994	197503457	-2.27249	0.0230568	0.15451	FALSE	FALSE
15079	ENSG00000183114	FAM43B	1	p36.12	20552439	20555010	-2.27269	0.0230446	0.154493	FALSE	FALSE
15080	ENSG00000159176	CSRP1	1	q32.1	201483530	201509456	-2.273	0.0230262	0.154434	FALSE	FALSE
15081	ENSG00000163738	MTHFD2L	4	q13.3	74114174	74303099	-2.27451	0.0229355	0.154082	FALSE	FALSE
15082	ENSG00000051009	FAM160A2	11	p15.4	6211335	6234711	-2.27479	0.0229185	0.154032	FALSE	FALSE
15083	ENSG00000171121	KCNMB3	3	q26.32	179236691	179267002	-2.2781	0.0227206	0.15302	FALSE	FALSE
15084	ENSG00000116266	STXBP3	1	p13.3	108746674	108809526	-2.27835	0.0227059	0.152985	FALSE	FALSE
15085	ENSG00000214114	MYCBP	1	p34.3	38862964	38874105	-2.27847	0.0226984	0.152985	FALSE	FALSE
15086	ENSG00000184374	COLEC10	8	q24.12	118995452	119106582	-2.27902	0.0226656	0.152841	FALSE	FALSE
15087	ENSG00000085063	CD59	11	p13	33703010	33736491	-2.27988	0.0226145	0.152688	FALSE	FALSE
15088	ENSG00000168890	TMEM150A	2	p11.2	85598548	85603196	-2.27989	0.0226142	0.152688	FALSE	FALSE
15089	ENSG00000132341	RAN	12	q24.33	130871879	130877678	-2.2802	0.0225961	0.152688	FALSE	FALSE
15090	ENSG00000131981	LGALS3	14	q22.3	55124110	55145413	-2.28022	0.0225944	0.152688	FALSE	FALSE
15091	ENSG00000090266	NDUFB2	7	q34	140690777	140722790	-2.28076	0.0225628	0.152688	FALSE	FALSE
15092	ENSG00000169231	THBS3	1	q22	155195588	155209051	-2.28099	0.022549	0.152688	FALSE	FALSE
15093	ENSG00000152256	PDK1	2	q31.1	172555373	172608669	-2.28121	0.0225363	0.152688	FALSE	FALSE
15094	ENSG00000112210	RAB23	6	p11.2	57186992	57222314	-2.2813	0.0225305	0.152688	FALSE	FALSE
15095	ENSG00000258064	AC073612.1	12	q21.1	71674204	71698968	-2.28171	0.0225067	0.152688	FALSE	FALSE
15096	ENSG00000189007	ADAT2	6	q24.2	143422832	143450673	-2.28233	0.0224699	0.15267	FALSE	FALSE
15097	ENSG00000115963	RND3	2	q23.3	150468195	150539011	-2.28282	0.0224407	0.152665	FALSE	FALSE
15098	ENSG00000086065	CHMP5	9	p13.3	33264879	33282069	-2.28492	0.0223173	0.152102	FALSE	FALSE
15099	ENSG00000117118	SDHB	1	p36.13	17018722	17054170	-2.28503	0.0223111	0.152102	FALSE	FALSE
15100	ENSG00000242550	SERPINB10	18	q21.33	63897174	63936111	-2.2851	0.0223072	0.152102	FALSE	FALSE
15101	ENSG00000141378	PTRH2	17	q23.1	59674636	59707626	-2.2855	0.0222833	0.152102	FALSE	FALSE
15102	ENSG00000119457	SLC46A2	9	q32	112878920	112890913	-2.28565	0.022275	0.152102	FALSE	FALSE
15103	ENSG00000150093	ITGB1	10	p11.22	32900319	33005792	-2.28591	0.0222595	0.152102	FALSE	FALSE
15104	ENSG00000110955	ATP5F1B	12	q13.3	56638175	56646068	-2.28598	0.0222553	0.152102	FALSE	FALSE
15105	ENSG00000143155	TIPRL	1	q24.2	168178933	168202114	-2.28666	0.0222155	0.152095	FALSE	FALSE
15106	ENSG00000099139	PCSK5	9	q21.13	75890644	76362339	-2.28667	0.0222151	0.152095	FALSE	FALSE
15107	ENSG00000165732	DDX21	10	q22.1	68956128	68985073	-2.28756	0.022163	0.151994	FALSE	FALSE
15108	ENSG00000076258	FMO4	1	q24.3	171314208	171342084	-2.28884	0.0220885	0.151547	FALSE	FALSE
15109	ENSG00000062370	ZNF112	19	q13.31	44326555	44367217	-2.28922	0.0220666	0.151462	FALSE	FALSE
15110	ENSG00000144645	OSBPL10	3	p22.3	31657890	32077580	-2.29166	0.0219256	0.150705	FALSE	FALSE
15111	ENSG00000140416	TPM1	15	q22.2	63042632	63071915	-2.29172	0.0219216	0.150705	FALSE	FALSE
15112	ENSG00000151726	ACSL1	4	q35.1	184755595	184826818	-2.29182	0.0219159	0.150705	FALSE	FALSE
15113	ENSG00000148187	MRRF	9	q33.2	122264603	122331343	-2.29212	0.0218985	0.150705	FALSE	FALSE
15114	ENSG00000170855	TRIAP1	12	q24.31	120443961	120446412	-2.29261	0.0218705	0.150705	FALSE	FALSE
15115	ENSG00000164188	RANBP3L	5	p13.2	36248434	36302114	-2.29278	0.0218605	0.150705	FALSE	FALSE
15116	ENSG00000140740	UQCRC2	16	p12.2	21952660	21983660	-2.29374	0.0218054	0.150437	FALSE	FALSE
15117	ENSG00000261147	AC091167.2	15	q26.1	90249556	90272208	-2.29389	0.0217968	0.150437	FALSE	FALSE
15118	ENSG00000120049	KCNIP2	10	q24.32	101825974	101843920	-2.29403	0.0217889	0.150437	FALSE	FALSE
15119	ENSG00000101365	IDH3B	20	p13	2658395	2664219	-2.29581	0.0216865	0.150107	FALSE	FALSE
15120	ENSG00000258311	BLOC1S1-RDH5	12	q13.2	55716036	55724703	-2.29678	0.0216315	0.149878	FALSE	FALSE
15121	ENSG00000176386	CDC26	9	q32	113255835	113275589	-2.29763	0.0215827	0.149604	FALSE	FALSE
15122	ENSG00000163069	SGCB	4	q12	52020706	52038482	-2.29771	0.0215785	0.149604	FALSE	FALSE
15123	ENSG00000011566	MAP4K3	2	p22.1	39249266	39437312	-2.29878	0.0215177	0.149346	FALSE	FALSE
15124	ENSG00000138316	ADAMTS14	10	q22.1	70672803	70762441	-2.29908	0.0215002	0.149289	FALSE	FALSE
15125	ENSG00000270672	MTRNR2L6	7	q34	142666272	142667718	-2.29984	0.0214575	0.149167	FALSE	FALSE
15126	ENSG00000100591	AHSA1	14	q24.3	77457870	77469474	-2.29996	0.0214507	0.149167	FALSE	FALSE
15127	ENSG00000130684	ZNF337	20	p11.21	25674215	25696841	-2.30009	0.0214429	0.149167	FALSE	FALSE
15128	ENSG00000182481	KPNA2	17	q24.2	68035519	68046842	-2.30027	0.0214332	0.149167	FALSE	FALSE
15129	ENSG00000132254	ARFIP2	11	p15.4	6474683	6481479	-2.30168	0.021353	0.148908	FALSE	FALSE
15130	ENSG00000132952	USPL1	13	q12.3	30617693	30660770	-2.30223	0.0213222	0.148757	FALSE	FALSE
15131	ENSG00000169282	KCNAB1	3	q25.31	156037701	156539138	-2.30351	0.0212502	0.148319	FALSE	FALSE
15132	ENSG00000229183	PGA4	11	q12.2	61222216	61231927	-2.3038	0.0212338	0.148301	FALSE	FALSE
15133	ENSG00000122376	SHLD2	10	q23.2	87094161	87191468	-2.30447	0.0211962	0.148135	FALSE	FALSE
15134	ENSG00000154723	ATP5PF	21	q21.3	25716503	25735673	-2.30639	0.0210889	0.147513	FALSE	FALSE
15135	ENSG00000155761	SPAG17	1	p12	117953861	118185223	-2.30708	0.0210502	0.147318	FALSE	FALSE
15136	ENSG00000172845	SP3	2	q31.1	173906459	173965702	-2.30795	0.0210022	0.147225	FALSE	FALSE
15137	ENSG00000119446	RBM18	9	q33.2	122237624	122264839	-2.30802	0.0209982	0.147225	FALSE	FALSE
15138	ENSG00000011083	SLC6A7	5	q32	150189957	150222788	-2.30846	0.0209733	0.147225	FALSE	FALSE
15139	ENSG00000156486	KCNS2	8	q22.2	98427022	98432848	-2.30886	0.0209512	0.147225	FALSE	FALSE
15140	ENSG00000164073	MFSD8	4	q28.2	127917732	127966034	-2.30931	0.0209266	0.147225	FALSE	FALSE
15141	ENSG00000185798	WDR53	3	q29	196554177	196568674	-2.30958	0.0209115	0.147225	FALSE	FALSE
15142	ENSG00000089063	TMEM230	20	p12.3	5068232	5113103	-2.30994	0.0208914	0.147217	FALSE	FALSE
15143	ENSG00000197771	MCMBP	10	q26.11	119829404	119892556	-2.31036	0.0208681	0.147117	FALSE	FALSE
15144	ENSG00000125846	ZNF133	20	p11.23	18288283	18316996	-2.3105	0.0208605	0.147117	FALSE	FALSE
15145	ENSG00000249222	ATP5MGL	22	q13.2	42639803	42640601	-2.31085	0.0208411	0.147055	FALSE	FALSE
15146	ENSG00000128590	DNAJB9	7	q31.1	108569568	108574850	-2.31098	0.0208339	0.147055	FALSE	FALSE
15147	ENSG00000185038	MROH2A	2	q37.1	233775679	233833423	-2.3121	0.020772	0.146829	FALSE	FALSE
15148	ENSG00000108700	CCL8	17	q12	34319036	34321402	-2.31433	0.0206497	0.14628	FALSE	FALSE
15149	ENSG00000162231	NXF1	11	q12.3	62792123	62806302	-2.31477	0.0206256	0.146209	FALSE	FALSE
15150	ENSG00000110172	CHORDC1	11	q14.3	90201160	90223364	-2.31619	0.0205481	0.145752	FALSE	FALSE
15151	ENSG00000187758	ADH1A	4	q23	99276367	99291028	-2.31721	0.0204923	0.145443	FALSE	FALSE
15152	ENSG00000055044	NOP58	2	q33.1	202265716	202303666	-2.3174	0.0204819	0.145443	FALSE	FALSE
15153	ENSG00000188517	COL25A1	4	q25	108808725	109302752	-2.31746	0.0204786	0.145443	FALSE	FALSE
15154	ENSG00000164654	MIOS	7	p21.3	7566872	7608929	-2.31756	0.0204731	0.145443	FALSE	FALSE
15155	ENSG00000100916	BRMS1L	14	q13.2	35826318	35932325	-2.31802	0.0204483	0.145443	FALSE	FALSE
15156	ENSG00000178038	ALS2CL	3	p21.31	46668997	46693704	-2.31804	0.0204472	0.145443	FALSE	FALSE
15157	ENSG00000272047	GTF2H5	6	q25.3	158168350	158199344	-2.31854	0.0204197	0.145443	FALSE	FALSE
15158	ENSG00000101230	ISM1	20	p12.1	13221771	13300651	-2.31864	0.0204144	0.145443	FALSE	FALSE
15159	ENSG00000180447	GAS1	9	q21.33	86944363	86947189	-2.31881	0.0204052	0.145443	FALSE	FALSE
15160	ENSG00000172139	SLC9C1	3	q13.2	112140887	112294258	-2.31882	0.0204047	0.145443	FALSE	FALSE
15161	ENSG00000138777	PPA2	4	q24	105369077	105474081	-2.32021	0.0203295	0.145352	FALSE	FALSE
15162	ENSG00000101745	ANKRD12	18	p11.22	9136228	9285985	-2.32118	0.0202772	0.145162	FALSE	FALSE
15163	ENSG00000173406	DAB1	1	p32.1	56994778	58546734	-2.3221	0.0202275	0.14488	FALSE	FALSE
15164	ENSG00000039319	ZFYVE16	5	q14.1	80408013	80479350	-2.32252	0.020205	0.144783	FALSE	FALSE
15165	ENSG00000131459	GFPT2	5	q35.3	180300690	180353387	-2.32304	0.0201771	0.144647	FALSE	FALSE
15166	ENSG00000061656	SPAG4	20	q11.22	35615892	35621049	-2.32332	0.0201621	0.144641	FALSE	FALSE
15167	ENSG00000165841	CYP2C19	10	q23.33	94762681	94853205	-2.32351	0.0201518	0.144641	FALSE	FALSE
15168	ENSG00000169016	E2F6	2	p25.1	11444375	11466177	-2.32447	0.0201001	0.144481	FALSE	FALSE
15169	ENSG00000188342	GTF2F2	13	q14.12	45120515	45284909	-2.32555	0.0200427	0.144196	FALSE	FALSE
15170	ENSG00000012822	CALCOCO1	12	q13.13	53708517	53727745	-2.32629	0.0200029	0.143974	FALSE	FALSE
15171	ENSG00000189171	S100A13	1	q21.3	153618787	153631360	-2.32633	0.0200012	0.143974	FALSE	FALSE
15172	ENSG00000106615	RHEB	7	q36.1	151466012	151520120	-2.32715	0.019957	0.143773	FALSE	FALSE
15173	ENSG00000134240	HMGCS2	1	p12	119747996	119768905	-2.32739	0.0199448	0.143748	FALSE	FALSE
15174	ENSG00000142973	CYP4B1	1	p33	46757838	46819413	-2.32744	0.0199419	0.143748	FALSE	FALSE
15175	ENSG00000136146	MED4	13	q14.2	48053323	48095131	-2.3277	0.0199279	0.143748	FALSE	FALSE
15176	ENSG00000163467	TSACC	1	q22	156337314	156346995	-2.32774	0.0199261	0.143748	FALSE	FALSE
15177	ENSG00000148484	RSU1	10	p13	16590611	16817528	-2.32961	0.0198268	0.143282	FALSE	FALSE
15178	ENSG00000105974	CAV1	7	q31.2	116524785	116561184	-2.33054	0.0197776	0.14305	FALSE	FALSE
15179	ENSG00000035403	VCL	10	q22.2	73995193	74121363	-2.33212	0.0196946	0.142519	FALSE	FALSE
15180	ENSG00000004455	AK2	1	p35.1	33007940	33080996	-2.33443	0.0195732	0.141894	FALSE	FALSE
15181	ENSG00000138380	CARF	2	q33.2	202912214	202987063	-2.33472	0.0195582	0.141894	FALSE	FALSE
15182	ENSG00000053900	ANAPC4	4	p15.2	25377213	25418498	-2.33498	0.0195443	0.141894	FALSE	FALSE
15183	ENSG00000139620	KANSL2	12	q13.11	48653401	48682238	-2.33535	0.0195253	0.141894	FALSE	FALSE
15184	ENSG00000138085	ATRAID	2	p23.3	27212027	27217178	-2.3371	0.0194342	0.141395	FALSE	FALSE
15185	ENSG00000158793	NIT1	1	q23.3	161118086	161125445	-2.33795	0.0193896	0.141262	FALSE	FALSE
15186	ENSG00000164619	BMPER	7	p14.3	33904308	34156356	-2.33949	0.0193102	0.140875	FALSE	FALSE
15187	ENSG00000169045	HNRNPH1	5	q35.3	179614178	179634784	-2.34233	0.0191639	0.140158	FALSE	FALSE
15188	ENSG00000170290	SLN	11	q22.3	107707378	107719693	-2.3424	0.01916	0.140158	FALSE	FALSE
15189	ENSG00000198301	SDAD1	4	q21.1	75940950	75990962	-2.34372	0.0190927	0.139984	FALSE	FALSE
15190	ENSG00000135974	C2orf49	2	q12.2	105337359	105349211	-2.34684	0.0189331	0.139139	FALSE	FALSE
15191	ENSG00000129493	HEATR5A	14	q12	31291791	31420582	-2.34703	0.0189238	0.139139	FALSE	FALSE
15192	ENSG00000103642	LACTB	15	q22.2	63121800	63142061	-2.34866	0.018841	0.138937	FALSE	FALSE
15193	ENSG00000065325	GLP2R	17	p13.1	9822206	9892102	-2.34926	0.0188106	0.138926	FALSE	FALSE
15194	ENSG00000138386	NAB1	2	q32.2	190646746	190692766	-2.34956	0.0187958	0.138926	FALSE	FALSE
15195	ENSG00000184860	SDR42E1	16	q23.3	81988855	82011488	-2.3497	0.0187884	0.138926	FALSE	FALSE
15196	ENSG00000119938	PPP1R3C	10	q23.32	91628442	91633054	-2.35001	0.0187731	0.138926	FALSE	FALSE
15197	ENSG00000039139	DNAH5	5	p15.2	13690331	13944543	-2.35036	0.0187551	0.138926	FALSE	FALSE
15198	ENSG00000154040	CABYR	18	q11.2	24138956	24161603	-2.35116	0.018715	0.138856	FALSE	FALSE
15199	ENSG00000072778	ACADVL	17	p13.1	7217125	7225273	-2.35118	0.0187139	0.138856	FALSE	FALSE
15200	ENSG00000107984	DKK1	10	q21.1	52314296	52318042	-2.35189	0.0186782	0.13871	FALSE	FALSE
15201	ENSG00000169035	KLK7	19	q13.41	50976482	50984099	-2.35335	0.0186052	0.13836	FALSE	FALSE
15202	ENSG00000160973	FOXH1	8	q24.3	144473412	144476335	-2.35452	0.0185464	0.137986	FALSE	FALSE
15203	ENSG00000092020	PPP2R3C	14	q13.2	35085467	35122517	-2.35685	0.0184306	0.137314	FALSE	FALSE
15204	ENSG00000157087	ATP2B2	3	p25.3	10324023	10708007	-2.35743	0.0184018	0.137226	FALSE	FALSE
15205	ENSG00000175581	MRPL48	11	q13.4	73787316	73865133	-2.35883	0.0183327	0.136972	FALSE	FALSE
15206	ENSG00000164309	CMYA5	5	q14.1	79689877	79800240	-2.36149	0.0182017	0.136175	FALSE	FALSE
15207	ENSG00000109576	AADAT	4	q33	170060222	170091699	-2.36304	0.0181257	0.13567	FALSE	FALSE
15208	ENSG00000167968	DNASE1L2	16	p13.3	2235816	2238711	-2.36357	0.0181	0.135603	FALSE	FALSE
15209	ENSG00000049883	PTCD2	5	q13.2	72320367	72368395	-2.36552	0.0180046	0.135076	FALSE	FALSE
15210	ENSG00000106049	HIBADH	7	p15.2	27525442	27662995	-2.36571	0.0179957	0.135072	FALSE	FALSE
15211	ENSG00000120149	MSX2	5	q35.2	174724533	174730893	-2.36619	0.0179721	0.134958	FALSE	FALSE
15212	ENSG00000129048	ACKR4	3	q22.1	132597237	132618967	-2.36733	0.0179169	0.134795	FALSE	FALSE
15213	ENSG00000168906	MAT2A	2	p11.2	85539165	85545280	-2.36797	0.0178859	0.134624	FALSE	FALSE
15214	ENSG00000137692	DCUN1D5	11	q22.3	103062076	103092215	-2.36798	0.0178854	0.134624	FALSE	FALSE
15215	ENSG00000124370	MCEE	2	p13.3	71109684	71130239	-2.36843	0.0178639	0.134584	FALSE	FALSE
15216	ENSG00000154114	TBCEL	11	q23.3	121024072	121090775	-2.36868	0.0178517	0.134555	FALSE	FALSE
15217	ENSG00000115514	TXNDC9	2	q11.2	99318982	99340702	-2.36878	0.0178471	0.134555	FALSE	FALSE
15218	ENSG00000109670	FBXW7	4	q31.3	152320544	152536063	-2.36986	0.017795	0.134379	FALSE	FALSE
15219	ENSG00000091651	ORC6	16	q11.2	46689643	46698394	-2.37092	0.0177441	0.134125	FALSE	FALSE
15220	ENSG00000109519	GRPEL1	4	p16.1	7058906	7068197	-2.37194	0.017695	0.13393	FALSE	FALSE
15221	ENSG00000134283	PPHLN1	12	q12	42238447	42459715	-2.37219	0.0176829	0.133929	FALSE	FALSE
15222	ENSG00000020426	MNAT1	14	q23.1	60734742	60969953	-2.37269	0.0176589	0.133916	FALSE	FALSE
15223	ENSG00000166986	MARS	12	q13.3	57475445	57517569	-2.37312	0.0176384	0.133886	FALSE	FALSE
15224	ENSG00000174567	GOLT1A	1	q32.1	204198160	204214092	-2.37342	0.0176242	0.133841	FALSE	FALSE
15225	ENSG00000115540	MOB4	2	q33.1	197515571	197553699	-2.37402	0.0175957	0.133688	FALSE	FALSE
15226	ENSG00000168282	MGAT2	14	q21.3	49620795	49623481	-2.37436	0.0175794	0.133626	FALSE	FALSE
15227	ENSG00000185761	ADAMTSL5	19	p13.3	1505018	1513604	-2.37477	0.0175601	0.133543	FALSE	FALSE
15228	ENSG00000117408	IPO13	1	p34.1	43946939	43968022	-2.37477	0.01756	0.133543	FALSE	FALSE
15229	ENSG00000185437	SH3BGR	21	q22.2	39445855	39515506	-2.37694	0.0174569	0.133324	FALSE	FALSE
15230	ENSG00000187775	DNAH17	17	q25.3	78423697	78577394	-2.37703	0.0174525	0.133324	FALSE	FALSE
15231	ENSG00000102543	CDADC1	13	q14.2	49247925	49293485	-2.37706	0.0174511	0.133324	FALSE	FALSE
15232	ENSG00000082438	COBLL1	2	q24.3	164653624	164843679	-2.37943	0.0173393	0.132836	FALSE	FALSE
15233	ENSG00000118961	LDAH	2	p24.1	20684014	20823130	-2.37949	0.0173365	0.132836	FALSE	FALSE
15234	ENSG00000082146	STRADB	2	q33.1	201387858	201480846	-2.38048	0.0172901	0.132665	FALSE	FALSE
15235	ENSG00000211445	GPX3	5	q33.1	151020438	151028993	-2.38207	0.0172156	0.132295	FALSE	FALSE
15236	ENSG00000000419	DPM1	20	q13.13	50934867	50958555	-2.383	0.0171722	0.132025	FALSE	FALSE
15237	ENSG00000129596	CDO1	5	q22.3	115804733	115816954	-2.38355	0.0171467	0.131891	FALSE	FALSE
15238	ENSG00000213934	HBG1	11	p15.4	5248079	5249859	-2.3847	0.0170932	0.131668	FALSE	FALSE
15239	ENSG00000137819	PAQR5	15	q23	69298947	69407780	-2.38501	0.0170786	0.131668	FALSE	FALSE
15240	ENSG00000137675	MMP27	11	q22.2	102691487	102705806	-2.38561	0.0170508	0.131613	FALSE	FALSE
15241	ENSG00000117450	PRDX1	1	p34.1	45511036	45523047	-2.3862	0.0170236	0.131613	FALSE	FALSE
15242	ENSG00000115446	UNC50	2	q11.2	98608579	98618515	-2.38657	0.0170064	0.131565	FALSE	FALSE
15243	ENSG00000112578	BYSL	6	p21.1	41921188	41933046	-2.38657	0.0170063	0.131565	FALSE	FALSE
15244	ENSG00000047932	GOPC	6	q22.1	117560269	117602542	-2.38664	0.0170029	0.131565	FALSE	FALSE
15245	ENSG00000140092	FBLN5	14	q32.12	91869412	91947987	-2.38759	0.0169593	0.131519	FALSE	FALSE
15246	ENSG00000133641	C12orf29	12	q21.32	88033846	88050160	-2.38972	0.016861	0.130943	FALSE	FALSE
15247	ENSG00000152527	PLEKHH2	2	p21	43637273	43767987	-2.39159	0.0167756	0.130531	FALSE	FALSE
15248	ENSG00000109381	ELF2	4	q31.1	139028112	139177218	-2.39215	0.0167498	0.130393	FALSE	FALSE
15249	ENSG00000114790	ARHGEF26	3	q25.2	154121003	154257827	-2.39299	0.0167116	0.130159	FALSE	FALSE
15250	ENSG00000122787	AKR1D1	7	q33	138002324	138117986	-2.39318	0.016703	0.130154	FALSE	FALSE
15251	ENSG00000124688	MAD2L1BP	6	p21.1	43629540	43640952	-2.39345	0.0166908	0.130154	FALSE	FALSE
15252	ENSG00000163785	RYK	3	q22.2	134065303	134250744	-2.39353	0.0166873	0.130154	FALSE	FALSE
15253	ENSG00000136003	ISCU	12	q23.3	108562582	108569384	-2.39451	0.0166427	0.130061	FALSE	FALSE
15254	ENSG00000134987	WDR36	5	q22.1	111091716	111130502	-2.39689	0.0165347	0.129468	FALSE	FALSE
15255	ENSG00000114480	GBE1	3	p12.2	81489699	81762161	-2.39763	0.0165014	0.129333	FALSE	FALSE
15256	ENSG00000166250	CLMP	11	q24.1	123069865	123195281	-2.39777	0.0164952	0.129333	FALSE	FALSE
15257	ENSG00000172345	STARD5	15	q25.1	81309053	81324183	-2.39812	0.0164795	0.129287	FALSE	FALSE
15258	ENSG00000086666	ZFAND6	15	q25.1	80059568	80138393	-2.39879	0.0164494	0.129177	FALSE	FALSE
15259	ENSG00000125868	DSTN	20	p12.1	17569863	17609919	-2.39891	0.016444	0.129177	FALSE	FALSE
15260	ENSG00000009844	VTA1	6	q24.1	142147162	142224689	-2.39968	0.0164096	0.128989	FALSE	FALSE
15261	ENSG00000179256	SMCO3	12	p12.3	14804650	14814182	-2.40056	0.0163699	0.12874	FALSE	FALSE
15262	ENSG00000124207	CSE1L	20	q13.13	49046246	49096960	-2.4008	0.0163591	0.128718	FALSE	FALSE
15263	ENSG00000174173	TRMT10C	3	q12.3	101561862	101566446	-2.40092	0.0163538	0.128718	FALSE	FALSE
15264	ENSG00000153130	SCOC	4	q31.1	140257286	140385726	-2.40111	0.0163454	0.128718	FALSE	FALSE
15265	ENSG00000116711	PLA2G4A	1	q31.1	186828953	186988981	-2.40237	0.0162892	0.128418	FALSE	FALSE
15266	ENSG00000144290	SLC4A10	2	q24.2	161424332	161985282	-2.40262	0.0162781	0.128394	FALSE	FALSE
15267	ENSG00000131730	CKMT2	5	q14.1	81233285	81266397	-2.40266	0.0162764	0.128394	FALSE	FALSE
15268	ENSG00000171873	ADRA1D	20	p13	4220631	4249074	-2.40281	0.0162695	0.128394	FALSE	FALSE
15269	ENSG00000198542	ITGBL1	13	q33.1	101452593	101720856	-2.40299	0.0162618	0.128394	FALSE	FALSE
15270	ENSG00000118762	PKD2	4	q22.1	88007668	88077777	-2.40322	0.0162514	0.128394	FALSE	FALSE
15271	ENSG00000188997	KCTD21	11	q14.1	78171249	78188822	-2.40493	0.0161754	0.128085	FALSE	FALSE
15272	ENSG00000167280	ENGASE	17	q25.3	79074939	79088599	-2.40497	0.0161736	0.128085	FALSE	FALSE
15273	ENSG00000256235	SMIM3	5	q33.1	150777946	150796734	-2.40611	0.0161235	0.127925	FALSE	FALSE
15274	ENSG00000143633	C1orf131	1	q42.2	231223763	231241187	-2.40679	0.0160934	0.127749	FALSE	FALSE
15275	ENSG00000103356	EARS2	16	p12.2	23522014	23557731	-2.40683	0.0160917	0.127749	FALSE	FALSE
15276	ENSG00000137463	MGARP	4	q31.1	139266163	139280338	-2.40694	0.0160868	0.127749	FALSE	FALSE
15277	ENSG00000135211	TMEM60	7	q11.23	77793728	77798580	-2.4073	0.016071	0.127749	FALSE	FALSE
15278	ENSG00000164211	STARD4	5	q22.1	111496033	111512590	-2.40781	0.0160484	0.127749	FALSE	FALSE
15279	ENSG00000135297	MTO1	6	q13	73461578	73509236	-2.40818	0.0160321	0.127703	FALSE	FALSE
15280	ENSG00000259399	TGIF2-RAB5IF	20	q11.23	36574553	36612384	-2.40955	0.0159721	0.127477	FALSE	FALSE
15281	ENSG00000148399	DPH7	9	q34.3	137554904	137578935	-2.40992	0.0159561	0.127411	FALSE	FALSE
15282	ENSG00000102683	SGCG	13	q12.12	23180952	23325165	-2.41084	0.0159159	0.127217	FALSE	FALSE
15283	ENSG00000169021	UQCRFS1	19	q12	29205321	29213541	-2.41181	0.0158737	0.126942	FALSE	FALSE
15284	ENSG00000099246	RAB18	10	p12.1	27504174	27542237	-2.41182	0.0158731	0.126942	FALSE	FALSE
15285	ENSG00000109063	MYH3	17	p13.1	10628526	10657309	-2.41265	0.0158368	0.126836	FALSE	FALSE
15286	ENSG00000180855	ZNF443	19	p13.2	12429707	12441112	-2.41381	0.0157868	0.126561	FALSE	FALSE
15287	ENSG00000150756	FAM173B	5	p15.2	10226330	10249897	-2.41441	0.0157606	0.126414	FALSE	FALSE
15288	ENSG00000104442	ARMC1	8	q13.1	65602456	65634217	-2.41469	0.0157487	0.126381	FALSE	FALSE
15289	ENSG00000163512	AZI2	3	p24.1	28315003	28349127	-2.41472	0.0157473	0.126381	FALSE	FALSE
15290	ENSG00000160818	GPATCH4	1	q23.1	156594487	156601496	-2.41525	0.0157244	0.126312	FALSE	FALSE
15291	ENSG00000171790	SLFNL1	1	p34.2	41015597	41023237	-2.41579	0.0157013	0.126189	FALSE	FALSE
15292	ENSG00000082175	PGR	11	q22.1	101029624	101130524	-2.41622	0.0156827	0.126103	FALSE	FALSE
15293	ENSG00000137941	TTLL7	1	p31.1	83865028	83999150	-2.41662	0.0156656	0.126103	FALSE	FALSE
15294	ENSG00000196109	ZNF676	19	p12	22179091	22215775	-2.41702	0.0156482	0.126077	FALSE	FALSE
15295	ENSG00000120533	ENY2	8	q23.1	109334324	109345953	-2.41741	0.0156314	0.12605	FALSE	FALSE
15296	ENSG00000158882	TOMM40L	1	q23.3	161225939	161230744	-2.41759	0.0156235	0.12605	FALSE	FALSE
15297	ENSG00000137547	MRPL15	8	q11.23	54135210	54147901	-2.41798	0.0156068	0.12605	FALSE	FALSE
15298	ENSG00000061676	NCKAP1	2	q32.1	182909115	183038858	-2.41864	0.0155785	0.125987	FALSE	FALSE
15299	ENSG00000187134	AKR1C1	10	p15.1	4963253	4983283	-2.41879	0.0155721	0.125987	FALSE	FALSE
15300	ENSG00000156042	CFAP70	10	q22.2	73253759	73358859	-2.42085	0.0154843	0.125572	FALSE	FALSE
15301	ENSG00000129559	NEDD8	14	q12	24216852	24232454	-2.42119	0.0154696	0.125515	FALSE	FALSE
15302	ENSG00000172785	CBWD1	9	p24.3	121038	179147	-2.42163	0.0154512	0.125429	FALSE	FALSE
15303	ENSG00000016864	GLT8D1	3	p21.1	52694488	52706032	-2.4229	0.0153973	0.125429	FALSE	FALSE
15304	ENSG00000102678	FGF9	13	q12.11	21671383	21704498	-2.42372	0.0153623	0.125275	FALSE	FALSE
15305	ENSG00000156006	NAT2	8	p22	18391245	18401218	-2.42482	0.015316	0.125007	FALSE	FALSE
15306	ENSG00000130177	CDC16	13	q34	114234887	114272723	-2.42488	0.0153133	0.125007	FALSE	FALSE
15307	ENSG00000165066	NKX6-3	8	p11.21	41645178	41650669	-2.42574	0.015277	0.124832	FALSE	FALSE
15308	ENSG00000188738	FSIP2	2	q32.1	185738895	185833290	-2.42581	0.0152742	0.124832	FALSE	FALSE
15309	ENSG00000163959	SLC51A	3	q29	196211487	196243178	-2.42741	0.0152071	0.124513	FALSE	FALSE
15310	ENSG00000182752	PAPPA	9	q33.1	116153804	116402322	-2.42854	0.0151597	0.124257	FALSE	FALSE
15311	ENSG00000197798	FAM118B	11	q24.2	126211414	126262986	-2.43157	0.0150334	0.123719	FALSE	FALSE
15312	ENSG00000172115	CYCS	7	p15.3	25120091	25125361	-2.43296	0.0149761	0.123559	FALSE	FALSE
15313	ENSG00000114030	KPNA1	3	q21.1	122421949	122514945	-2.43334	0.0149602	0.123558	FALSE	FALSE
15314	ENSG00000131100	ATP6V1E1	22	q11.21	17592136	17628818	-2.43491	0.0148955	0.123213	FALSE	FALSE
15315	ENSG00000197448	GSTK1	7	q34	143244093	143270854	-2.43568	0.0148639	0.12314	FALSE	FALSE
15316	ENSG00000111229	ARPC3	12	q24.11	110434825	110450422	-2.43589	0.0148551	0.123131	FALSE	FALSE
15317	ENSG00000178568	ERBB4	2	q34	211375717	212538841	-2.4377	0.0147811	0.122707	FALSE	FALSE
15318	ENSG00000026751	SLAMF7	1	q23.3	160739057	160754821	-2.43783	0.0147756	0.122707	FALSE	FALSE
15319	ENSG00000187151	ANGPTL5	11	q22.1	101890674	101916522	-2.43798	0.0147694	0.122707	FALSE	FALSE
15320	ENSG00000128595	CALU	7	q32.1	128739292	128771807	-2.43842	0.0147517	0.122707	FALSE	FALSE
15321	ENSG00000065665	SEC61A2	10	p14	12129637	12169961	-2.43853	0.0147471	0.122707	FALSE	FALSE
15322	ENSG00000178105	DDX10	11	q22.3	108665025	108940930	-2.43908	0.0147247	0.122707	FALSE	FALSE
15323	ENSG00000102904	TSNAXIP1	16	q22.1	67806765	67832148	-2.43966	0.0147009	0.122609	FALSE	FALSE
15324	ENSG00000172716	SLFN11	17	q12	35350305	35373701	-2.44008	0.0146842	0.122533	FALSE	FALSE
15325	ENSG00000168237	GLYCTK	3	p21.2	52287089	52293476	-2.44067	0.01466	0.12249	FALSE	FALSE
15326	ENSG00000125814	NAPB	20	p11.21	23374519	23421519	-2.44162	0.0146215	0.122263	FALSE	FALSE
15327	ENSG00000163521	GLB1L	2	q35	219236606	219245478	-2.44285	0.0145719	0.122004	FALSE	FALSE
15328	ENSG00000109606	DHX15	4	p15.2	24517441	24584550	-2.44328	0.0145544	0.121955	FALSE	FALSE
15329	ENSG00000145536	ADAMTS16	5	p15.32	5140330	5320304	-2.4434	0.0145497	0.121955	FALSE	FALSE
15330	ENSG00000075336	TIMM21	18	q22.3	74148511	74160530	-2.44449	0.0145059	0.121738	FALSE	FALSE
15331	ENSG00000107104	KANK1	9	p24.3	470291	746106	-2.44473	0.014496	0.121718	FALSE	FALSE
15332	ENSG00000134769	DTNA	18	q12.1	34493290	34891844	-2.44487	0.0144905	0.121718	FALSE	FALSE
15333	ENSG00000153789	FAM92B	16	q24.1	85098358	85112508	-2.44511	0.0144809	0.121718	FALSE	FALSE
15334	ENSG00000164647	STEAP1	7	q21.13	90154375	90164829	-2.44533	0.0144721	0.121718	FALSE	FALSE
15335	ENSG00000148950	IMMP1L	11	p13	31432401	31509645	-2.4462	0.0144372	0.121718	FALSE	FALSE
15336	ENSG00000179988	PSTK	10	q26.13	122954381	122997513	-2.44678	0.014414	0.121703	FALSE	FALSE
15337	ENSG00000116288	PARK7	1	p36.23	7954291	7985505	-2.44826	0.0143549	0.121402	FALSE	FALSE
15338	ENSG00000100804	PSMB5	14	q11.2	23016543	23035230	-2.4483	0.0143532	0.121402	FALSE	FALSE
15339	ENSG00000144821	MYH15	3	q13.13	108380369	108529322	-2.45102	0.0142454	0.120809	FALSE	FALSE
15340	ENSG00000147586	MRPS28	8	q21.13	79918717	80030289	-2.45135	0.014232	0.120758	FALSE	FALSE
15341	ENSG00000163468	CCT3	1	q22	156308968	156367873	-2.45185	0.0142126	0.120758	FALSE	FALSE
15342	ENSG00000162600	OMA1	1	p32.1	58415384	58546802	-2.45199	0.0142067	0.120758	FALSE	FALSE
15343	ENSG00000136842	TMOD1	9	q22.33	97501180	97601748	-2.45321	0.0141587	0.120712	FALSE	FALSE
15344	ENSG00000171150	SOCS5	2	p21	46698952	46780245	-2.45337	0.0141525	0.120712	FALSE	FALSE
15345	ENSG00000135914	HTR2B	2	q37.1	231108230	231125118	-2.45349	0.0141479	0.120712	FALSE	FALSE
15346	ENSG00000196793	ZNF239	10	q11.21	43556344	43574618	-2.45354	0.0141457	0.120712	FALSE	FALSE
15347	ENSG00000189001	SBSN	19	q13.12	35523367	35528351	-2.45377	0.0141369	0.120712	FALSE	FALSE
15348	ENSG00000196954	CASP4	11	q22.3	104942866	104969436	-2.45445	0.0141098	0.120712	FALSE	FALSE
15349	ENSG00000163637	PRICKLE2	3	p14.1	64092242	64445476	-2.45533	0.0140755	0.120712	FALSE	FALSE
15350	ENSG00000198258	UBL5	19	p13.2	9827892	9830115	-2.45747	0.0139919	0.120304	FALSE	FALSE
15351	ENSG00000189050	RNFT1	17	q23.1	59952240	59964761	-2.45811	0.013967	0.120153	FALSE	FALSE
15352	ENSG00000155850	SLC26A2	5	q32	149960737	149993455	-2.45924	0.0139231	0.119839	FALSE	FALSE
15353	ENSG00000242028	HYPK	15	q15.3	43796142	43803043	-2.46084	0.0138611	0.119434	FALSE	FALSE
15354	ENSG00000115392	FANCL	2	p16.1	58159243	58241372	-2.4609	0.0138588	0.119434	FALSE	FALSE
15355	ENSG00000064703	DDX20	1	p13.2	111755245	111768016	-2.46261	0.0137928	0.119036	FALSE	FALSE
15356	ENSG00000205560	CPT1B	22	q13.33	50568861	50578465	-2.46309	0.0137746	0.119006	FALSE	FALSE
15357	ENSG00000175054	ATR	3	q23	142449235	142578826	-2.4634	0.0137624	0.118965	FALSE	FALSE
15358	ENSG00000136267	DGKB	7	p21.2	14145049	14974777	-2.46368	0.0137519	0.118938	FALSE	FALSE
15359	ENSG00000145919	BOD1	5	q35.2	173607514	173616660	-2.46383	0.0137462	0.118938	FALSE	FALSE
15360	ENSG00000136930	PSMB7	9	q33.3	124353466	124415444	-2.46404	0.0137381	0.118938	FALSE	FALSE
15361	ENSG00000221978	CCNL2	1	p36.33	1385711	1399328	-2.46472	0.0137122	0.118862	FALSE	FALSE
15362	ENSG00000187531	SIRT7	17	q25.3	81911939	81921323	-2.46589	0.0136673	0.118779	FALSE	FALSE
15363	ENSG00000171763	SPATA5L1	15	q21.1	45402331	45421419	-2.46605	0.0136612	0.118779	FALSE	FALSE
15364	ENSG00000068885	IFT80	3	q25.33	160256986	160399880	-2.46726	0.0136151	0.11858	FALSE	FALSE
15365	ENSG00000111011	RSRC2	12	q24.31	122503458	122527000	-2.46789	0.013591	0.118499	FALSE	FALSE
15366	ENSG00000174695	TMEM167A	5	q14.2	83052846	83077863	-2.46897	0.0135504	0.118337	FALSE	FALSE
15367	ENSG00000144036	EXOC6B	2	p13.2	72175984	72826041	-2.46939	0.0135343	0.11826	FALSE	FALSE
15368	ENSG00000136522	MRPL47	3	q26.33	179588285	179604654	-2.47065	0.0134868	0.11793	FALSE	FALSE
15369	ENSG00000143222	UFC1	1	q23.3	161152776	161158856	-2.47198	0.0134366	0.117597	FALSE	FALSE
15370	ENSG00000109065	NAT9	17	q25.1	74770547	74776367	-2.47248	0.0134178	0.117514	FALSE	FALSE
15371	ENSG00000077380	DYNC1I2	2	q31.1	171687409	171748420	-2.47274	0.0134082	0.117514	FALSE	FALSE
15372	ENSG00000113456	RAD1	5	p13.2	34905264	34918989	-2.474	0.013361	0.117254	FALSE	FALSE
15373	ENSG00000127083	OMD	9	q22.31	92414245	92424461	-2.47444	0.0133445	0.117173	FALSE	FALSE
15374	ENSG00000159063	ALG8	11	q14.1	78100936	78139660	-2.47451	0.013342	0.117173	FALSE	FALSE
15375	ENSG00000164941	INTS8	8	q22.1	94813311	94881746	-2.4748	0.013331	0.117173	FALSE	FALSE
15376	ENSG00000134363	FST	5	q11.2	53480409	53487134	-2.47515	0.0133179	0.117173	FALSE	FALSE
15377	ENSG00000132793	LPIN3	20	q12	41340920	41360582	-2.47882	0.0131819	0.116379	FALSE	FALSE
15378	ENSG00000117143	UAP1	1	q23.3	162561506	162599842	-2.47891	0.0131786	0.116379	FALSE	FALSE
15379	ENSG00000106483	SFRP4	7	p14.1	37905932	38025695	-2.47916	0.0131692	0.116379	FALSE	FALSE
15380	ENSG00000123975	CKS2	9	q22.2	89311198	89316703	-2.48049	0.0131202	0.116142	FALSE	FALSE
15381	ENSG00000137094	DNAJB5	9	p13.3	34989641	34998900	-2.48161	0.0130789	0.115894	FALSE	FALSE
15382	ENSG00000138073	PREB	2	p23.3	27130756	27134675	-2.48232	0.0130531	0.115812	FALSE	FALSE
15383	ENSG00000186104	CYP2R1	11	p15.2	14877440	14892252	-2.48456	0.0129711	0.11546	FALSE	FALSE
15384	ENSG00000135541	AHI1	6	q23.3	135283532	135497776	-2.48509	0.0129517	0.115357	FALSE	FALSE
15385	ENSG00000167916	KRT24	17	q21.2	40697991	40703750	-2.48564	0.012932	0.115289	FALSE	FALSE
15386	ENSG00000156076	WIF1	12	q14.3	65050626	65121566	-2.48631	0.0129074	0.115203	FALSE	FALSE
15387	ENSG00000167549	CORO6	17	q11.2	29614756	29622907	-2.48939	0.0127962	0.114462	FALSE	FALSE
15388	ENSG00000037965	HOXC8	12	q13.13	54009106	54012362	-2.4906	0.0127527	0.114356	FALSE	FALSE
15389	ENSG00000152795	HNRNPDL	4	q21.22	82422564	82430408	-2.49122	0.0127304	0.114356	FALSE	FALSE
15390	ENSG00000196466	ZNF799	19	p13.2	12390016	12401271	-2.49212	0.0126983	0.114172	FALSE	FALSE
15391	ENSG00000189233	NUGGC	8	p21.1	28021964	28083871	-2.49288	0.0126711	0.114037	FALSE	FALSE
15392	ENSG00000108405	P2RX1	17	p13.2	3896592	3916500	-2.49325	0.0126581	0.114037	FALSE	FALSE
15393	ENSG00000163636	PSMD6	3	p14.1	64010549	64024010	-2.49394	0.0126334	0.114037	FALSE	FALSE
15394	ENSG00000256646	AC010132.3	7	p14.1	42909273	42932174	-2.49411	0.0126273	0.114037	FALSE	FALSE
15395	ENSG00000019991	HGF	7	q21.11	81699008	81770438	-2.49496	0.0125971	0.113961	FALSE	FALSE
15396	ENSG00000165995	CACNB2	10	p12.33	18140677	18543557	-2.49602	0.0125597	0.113749	FALSE	FALSE
15397	ENSG00000255292	AP002884.3	11	q23.1	112086903	112193805	-2.49646	0.0125441	0.113742	FALSE	FALSE
15398	ENSG00000131778	CHD1L	1	q21.1	147242641	147295766	-2.49666	0.0125369	0.113742	FALSE	FALSE
15399	ENSG00000092607	TBX15	1	p12	118883046	118989556	-2.49764	0.0125024	0.113716	FALSE	FALSE
15400	ENSG00000065613	SLK	10	q24.33	103967201	104029233	-2.49808	0.0124867	0.113716	FALSE	FALSE
15401	ENSG00000149451	ADAM33	20	p13	3667965	3682246	-2.49862	0.0124679	0.113684	FALSE	FALSE
15402	ENSG00000114473	IQCG	3	q29	197889075	197960142	-2.50021	0.012412	0.113431	FALSE	FALSE
15403	ENSG00000118600	RXYLT1	12	q14.2	63779803	63809558	-2.50141	0.0123699	0.113175	FALSE	FALSE
15404	ENSG00000140285	FGF7	15	q21.2	49423096	49488775	-2.50163	0.0123622	0.113175	FALSE	FALSE
15405	ENSG00000184445	KNTC1	12	q24.31	122527246	122626396	-2.50214	0.0123447	0.113136	FALSE	FALSE
15406	ENSG00000149506	ZP1	11	q12.2	60867562	60875693	-2.50285	0.0123196	0.113006	FALSE	FALSE
15407	ENSG00000087448	KLHL42	12	p11.22	27780020	27803040	-2.50375	0.0122884	0.112877	FALSE	FALSE
15408	ENSG00000172878	METAP1D	2	q31.1	171999583	172082430	-2.50644	0.0121953	0.112213	FALSE	FALSE
15409	ENSG00000242252	BGLAP	1	q22	156241962	156243321	-2.50833	0.0121304	0.111871	FALSE	FALSE
15410	ENSG00000122477	LRRC39	1	p21.2	100148449	100178273	-2.50842	0.0121272	0.111871	FALSE	FALSE
15411	ENSG00000166333	ILK	11	p15.4	6603708	6610874	-2.50856	0.0121225	0.111871	FALSE	FALSE
15412	ENSG00000075035	WSCD2	12	q23.3	108129471	108250537	-2.50947	0.0120914	0.111768	FALSE	FALSE
15413	ENSG00000112208	BAG2	6	p12.1	57172326	57189833	-2.51068	0.0120499	0.111483	FALSE	FALSE
15414	ENSG00000178852	EFCAB13	17	q21.32	47323290	47441312	-2.51099	0.0120394	0.111479	FALSE	FALSE
15415	ENSG00000168917	SLC35G2	3	q22.3	136818647	136855892	-2.51104	0.0120375	0.111479	FALSE	FALSE
15416	ENSG00000103175	WFDC1	16	q24.1	84294646	84329851	-2.51125	0.0120303	0.111479	FALSE	FALSE
15417	ENSG00000172301	COPRS	17	q11.2	31851864	31859337	-2.51288	0.0119749	0.111294	FALSE	FALSE
15418	ENSG00000147883	CDKN2B	9	p21.3	22002903	22009363	-2.51335	0.0119592	0.111294	FALSE	FALSE
15419	ENSG00000189320	FAM180A	7	q33	135728348	135748846	-2.51434	0.0119256	0.111062	FALSE	FALSE
15420	ENSG00000103343	ZNF174	16	p13.3	3401235	3409370	-2.51551	0.011886	0.110823	FALSE	FALSE
15421	ENSG00000165487	MICU2	13	q12.11	21492691	21604214	-2.51582	0.0118754	0.110823	FALSE	FALSE
15422	ENSG00000154511	FAM69A	1	p22.1	92832737	92961522	-2.51665	0.0118478	0.110657	FALSE	FALSE
15423	ENSG00000157426	AASDH	4	q12	56338287	56387508	-2.51926	0.0117603	0.109967	FALSE	FALSE
15424	ENSG00000157680	DGKI	7	q33	137381037	137847092	-2.52	0.0117356	0.109891	FALSE	FALSE
15425	ENSG00000112282	MED23	6	q23.2	131573966	131628229	-2.52186	0.0116735	0.1096	FALSE	FALSE
15426	ENSG00000048342	CC2D2A	4	p15.32	15469865	15601557	-2.5227	0.0116459	0.109532	FALSE	FALSE
15427	ENSG00000129562	DAD1	14	q11.2	22564905	22589269	-2.5237	0.0116126	0.109494	FALSE	FALSE
15428	ENSG00000171497	PPID	4	q32.1	158709134	158723396	-2.52467	0.0115806	0.109301	FALSE	FALSE
15429	ENSG00000115042	FAHD2A	2	q11.1	95402721	95416616	-2.52561	0.0115499	0.109139	FALSE	FALSE
15430	ENSG00000146007	ZMAT2	5	q31.3	140698680	140706676	-2.52565	0.0115485	0.109139	FALSE	FALSE
15431	ENSG00000083312	TNPO1	5	q13.2	72816312	72916733	-2.52635	0.0115253	0.109034	FALSE	FALSE
15432	ENSG00000143297	FCRL5	1	q23.1	157513377	157552520	-2.52672	0.0115133	0.108984	FALSE	FALSE
15433	ENSG00000197632	SERPINB2	18	q21.33	63871692	63903890	-2.52706	0.0115021	0.108984	FALSE	FALSE
15434	ENSG00000126267	COX6B1	19	q13.12	35648223	35658861	-2.52771	0.011481	0.108935	FALSE	FALSE
15435	ENSG00000249773	AC092647.5	7	p11.2	55887277	55955239	-2.52892	0.0114414	0.108687	FALSE	FALSE
15436	ENSG00000181904	C5orf24	5	q31.1	134845680	134859737	-2.5299	0.0114095	0.108448	FALSE	FALSE
15437	ENSG00000175893	ZDHHC21	9	p22.3	14611071	14693471	-2.53085	0.0113785	0.108217	FALSE	FALSE
15438	ENSG00000151062	CACNA2D4	12	p13.33	1791957	1918836	-2.53269	0.011319	0.107969	FALSE	FALSE
15439	ENSG00000173085	COQ2	4	q21.23	83261536	83284914	-2.53303	0.0113082	0.10793	FALSE	FALSE
15440	ENSG00000120837	NFYB	12	q23.3	104117077	104138289	-2.53572	0.0112217	0.107363	FALSE	FALSE
15441	ENSG00000070882	OSBPL3	7	p15.3	24796539	24981634	-2.53624	0.0112051	0.107363	FALSE	FALSE
15442	ENSG00000164022	AIMP1	4	q24	106315544	106349226	-2.53637	0.0112008	0.107363	FALSE	FALSE
15443	ENSG00000119650	IFT43	14	q24.3	75902136	76084585	-2.53722	0.0111736	0.107344	FALSE	FALSE
15444	ENSG00000240303	ACAD11	3	q22.1	132558138	132660723	-2.53728	0.0111719	0.107344	FALSE	FALSE
15445	ENSG00000048540	LMO3	12	p12.3	16548373	16610594	-2.53795	0.0111504	0.107312	FALSE	FALSE
15446	ENSG00000143933	CALM2	2	p21	47160082	47176601	-2.53831	0.011139	0.107288	FALSE	FALSE
15447	ENSG00000125445	MRPS7	17	q25.1	75261674	75266373	-2.54051	0.0110692	0.106914	FALSE	FALSE
15448	ENSG00000163482	STK36	2	q35	218672026	218702716	-2.54069	0.0110635	0.106914	FALSE	FALSE
15449	ENSG00000166337	TAF10	11	p15.4	6606296	6612667	-2.54077	0.0110608	0.106914	FALSE	FALSE
15450	ENSG00000239474	KLHL41	2	q31.1	169509702	169526262	-2.54144	0.0110397	0.106914	FALSE	FALSE
15451	ENSG00000165269	AQP7	9	p13.3	33383179	33402682	-2.54325	0.0109825	0.106716	FALSE	FALSE
15452	ENSG00000137504	CREBZF	11	q14.1	85659708	85682908	-2.5439	0.0109622	0.106646	FALSE	FALSE
15453	ENSG00000111832	RWDD1	6	q22.1	116571367	116597675	-2.54576	0.0109041	0.106302	FALSE	FALSE
15454	ENSG00000163714	U2SURP	3	q23	142964497	143060546	-2.54616	0.0108915	0.106279	FALSE	FALSE
15455	ENSG00000143771	CNIH4	1	q42.11	224356850	224379459	-2.54618	0.010891	0.106279	FALSE	FALSE
15456	ENSG00000064607	SUGP2	19	p13.11	18990888	19034023	-2.54818	0.0108288	0.105924	FALSE	FALSE
15457	ENSG00000084110	HAL	12	q23.1	95972662	95996365	-2.5496	0.0107847	0.105556	FALSE	FALSE
15458	ENSG00000164172	MOCS2	5	q11.2	53095679	53110063	-2.54982	0.0107779	0.105556	FALSE	FALSE
15459	ENSG00000126698	DNAJC8	1	p35.3	28199456	28233025	-2.55033	0.0107622	0.105556	FALSE	FALSE
15460	ENSG00000110429	FBXO3	11	p13	33740939	33774543	-2.55053	0.010756	0.105556	FALSE	FALSE
15461	ENSG00000160688	FLAD1	1	q21.3	154983338	154993111	-2.55067	0.0107517	0.105556	FALSE	FALSE
15462	ENSG00000112031	MTRF1L	6	q25.2	152987362	153002685	-2.55177	0.0107177	0.105556	FALSE	FALSE
15463	ENSG00000154263	ABCA10	17	q24.3	69147214	69244846	-2.5539	0.0106524	0.105026	FALSE	FALSE
15464	ENSG00000077522	ACTN2	1	q43	236686454	236764631	-2.55535	0.010608	0.10478	FALSE	FALSE
15465	ENSG00000156411	ATP5MPL	14	q32.33	103912288	103928269	-2.55614	0.0105841	0.104673	FALSE	FALSE
15466	ENSG00000241878	PISD	22	q12.2	31618491	31662432	-2.55641	0.0105759	0.104656	FALSE	FALSE
15467	ENSG00000161547	SRSF2	17	q25.1	76734115	76737374	-2.55647	0.010574	0.104656	FALSE	FALSE
15468	ENSG00000089048	ESF1	20	p12.1	13714322	13784886	-2.557	0.010558	0.104607	FALSE	FALSE
15469	ENSG00000170476	MZB1	5	q31.2	139387480	139390081	-2.55745	0.0105443	0.104535	FALSE	FALSE
15470	ENSG00000109917	ZPR1	11	q23.3	116773799	116788050	-2.55918	0.0104918	0.104327	FALSE	FALSE
15471	ENSG00000138079	SLC3A1	2	p21	44275458	44321494	-2.56096	0.0104383	0.104147	FALSE	FALSE
15472	ENSG00000185189	NRBP2	8	q24.3	143833594	143840974	-2.56154	0.010421	0.104147	FALSE	FALSE
15473	ENSG00000109854	HTATIP2	11	p15.1	20363685	20383783	-2.56162	0.0104184	0.104147	FALSE	FALSE
15474	ENSG00000173692	PSMD1	2	q37.1	231056864	231172827	-2.56231	0.0103977	0.104107	FALSE	FALSE
15475	ENSG00000152503	TRIM36	5	q22.3	115124762	115180546	-2.56292	0.0103795	0.103988	FALSE	FALSE
15476	ENSG00000058272	PPP1R12A	12	q21.31	79773563	79935460	-2.56373	0.0103553	0.10381	FALSE	FALSE
15477	ENSG00000058866	DGKG	3	q27.3	186105668	186362237	-2.56392	0.0103497	0.10381	FALSE	FALSE
15478	ENSG00000115468	EFHD1	2	q37.1	232606057	232682781	-2.56415	0.010343	0.10381	FALSE	FALSE
15479	ENSG00000155754	C2CD6	2	q33.1	201487425	201619178	-2.56499	0.010318	0.10363	FALSE	FALSE
15480	ENSG00000198000	NOL8	9	q22.31	92297358	92325636	-2.56695	0.0102597	0.103214	FALSE	FALSE
15481	ENSG00000152942	RAD17	5	q13.2	69369293	69414801	-2.56705	0.0102568	0.103214	FALSE	FALSE
15482	ENSG00000137098	SPAG8	9	p13.3	35808045	35812272	-2.56721	0.0102522	0.103214	FALSE	FALSE
15483	ENSG00000138134	STAMBPL1	10	q23.31	88879734	88975153	-2.56812	0.0102252	0.103122	FALSE	FALSE
15484	ENSG00000127954	STEAP4	7	q21.12	88270892	88306891	-2.56818	0.0102234	0.103122	FALSE	FALSE
15485	ENSG00000008226	DLEC1	3	p22.2	38039205	38124025	-2.56847	0.0102149	0.103122	FALSE	FALSE
15486	ENSG00000070404	FSTL3	19	p13.3	676365	683399	-2.56858	0.0102116	0.103122	FALSE	FALSE
15487	ENSG00000146373	RNF217	6	q22.31	124962545	125092633	-2.56972	0.010178	0.103122	FALSE	FALSE
15488	ENSG00000126814	TRMT5	14	q23.1	60971451	60981358	-2.56986	0.0101741	0.103122	FALSE	FALSE
15489	ENSG00000049167	ERCC8	5	q12.1	60873831	60945073	-2.56996	0.0101709	0.103122	FALSE	FALSE
15490	ENSG00000163811	WDR43	2	p23.2	28894643	28948222	-2.56997	0.0101708	0.103122	FALSE	FALSE
15491	ENSG00000156253	RWDD2B	21	q21.3	29004384	29019378	-2.57004	0.0101688	0.103122	FALSE	FALSE
15492	ENSG00000169857	AVEN	15	q14	33866227	34039176	-2.57098	0.0101411	0.103122	FALSE	FALSE
15493	ENSG00000224531	SMIM13	6	p24.2	11094033	11138733	-2.57343	0.0100697	0.10267	FALSE	FALSE
15494	ENSG00000143028	SYPL2	1	p13.3	109466628	109482137	-2.57351	0.0100673	0.10267	FALSE	FALSE
15495	ENSG00000186340	THBS2	6	q27	169215780	169254044	-2.57446	0.0100398	0.10256	FALSE	FALSE
15496	ENSG00000164764	SBSPON	8	q21.11	73064540	73124088	-2.57485	0.0100283	0.10256	FALSE	FALSE
15497	ENSG00000173915	ATP5MD	10	q24.33	103389041	103396492	-2.57668	0.00997545	0.102226	FALSE	FALSE
15498	ENSG00000178802	MPI	15	q24.1	74890005	74902219	-2.57748	0.0099524	0.102055	FALSE	FALSE
15499	ENSG00000067334	DNTTIP2	1	p22.1	93866283	93879918	-2.57856	0.0099212	0.1018	FALSE	FALSE
15500	ENSG00000197601	FAR1	11	p15.3	13668670	13732346	-2.57913	0.00990496	0.101698	FALSE	FALSE
15501	ENSG00000113013	HSPA9	5	q31.2	138553756	138575724	-2.5796	0.00989144	0.101688	FALSE	FALSE
15502	ENSG00000151553	FAM160B1	10	q25.3	114821744	114899832	-2.57972	0.00988807	0.101688	FALSE	FALSE
15503	ENSG00000130779	CLIP1	12	q24.31	122271432	122422632	-2.58054	0.00986468	0.101666	FALSE	FALSE
15504	ENSG00000112837	TBX18	6	q14.3	84687351	84764519	-2.58127	0.00984382	0.101522	FALSE	FALSE
15505	ENSG00000102878	HSF4	16	q22.1	67164681	67169945	-2.58167	0.00983232	0.101469	FALSE	FALSE
15506	ENSG00000198642	KLHL9	9	p21.3	21329671	21335380	-2.58238	0.00981215	0.101338	FALSE	FALSE
15507	ENSG00000143632	ACTA1	1	q42.13	229431245	229434098	-2.58369	0.00977502	0.101136	FALSE	FALSE
15508	ENSG00000100418	DESI1	22	q13.2	41598028	41621096	-2.58553	0.00972292	0.100726	FALSE	FALSE
15509	ENSG00000105989	WNT2	7	q31.2	117275451	117323289	-2.58664	0.0096917	0.100467	FALSE	FALSE
15510	ENSG00000109920	FNBP4	11	p11.2	47716517	47767443	-2.58683	0.00968631	0.100467	FALSE	FALSE
15511	ENSG00000196666	FAM180B	11	p11.2	47586693	47589194	-2.58755	0.00966609	0.100421	FALSE	FALSE
15512	ENSG00000105677	TMEM147	19	q13.12	35545595	35547526	-2.58812	0.00965015	0.100378	FALSE	FALSE
15513	ENSG00000150316	CWC15	11	q21	94962622	94973612	-2.59032	0.00958868	0.100107	FALSE	FALSE
15514	ENSG00000172824	CES4A	16	q22.1	66988589	67009758	-2.59147	0.00955668	0.0998376	FALSE	FALSE
15515	ENSG00000185155	MIXL1	1	q42.12	226223618	226227054	-2.59367	0.00949583	0.099395	FALSE	FALSE
15516	ENSG00000110171	TRIM3	11	p15.4	6448613	6474459	-2.59473	0.00946646	0.0993407	FALSE	FALSE
15517	ENSG00000126773	PCNX4	14	q23.1	60091911	60169133	-2.59576	0.00943821	0.0991135	FALSE	FALSE
15518	ENSG00000113595	TRIM23	5	q12.3	65589680	65625975	-2.59613	0.00942798	0.0990705	FALSE	FALSE
15519	ENSG00000167842	MIS12	17	p13.2	5486285	5490814	-2.59643	0.00941979	0.099049	FALSE	FALSE
15520	ENSG00000171503	ETFDH	4	q32.1	158672125	158709623	-2.5982	0.0093714	0.0987978	FALSE	FALSE
15521	ENSG00000099958	DERL3	22	q11.23	23834503	23839128	-2.60003	0.00932167	0.0984228	FALSE	FALSE
15522	ENSG00000160678	S100A1	1	q21.3	153627926	153632039	-2.60267	0.00925012	0.097839	FALSE	FALSE
15523	ENSG00000150051	MKX	10	p12.1	27672875	27746060	-2.60292	0.00924338	0.0978319	FALSE	FALSE
15524	ENSG00000145740	SLC30A5	5	q13.1	69093646	69131069	-2.6054	0.00917657	0.0975086	FALSE	FALSE
15525	ENSG00000134186	PRPF38B	1	p13.3	108692323	108701803	-2.60803	0.0091065	0.0969895	FALSE	FALSE
15526	ENSG00000146425	DYNLT1	6	q25.3	158636474	158644739	-2.60827	0.00910024	0.0969895	FALSE	FALSE
15527	ENSG00000253251	SHLD3	5	q12.3	65624765	65630891	-2.60828	0.00909982	0.0969895	FALSE	FALSE
15528	ENSG00000134884	ARGLU1	13	q33.3	106541673	106568164	-2.60847	0.00909475	0.0969895	FALSE	FALSE
15529	ENSG00000136536	MARCH7	2	q24.2	159712457	159771027	-2.60869	0.00908896	0.0969895	FALSE	FALSE
15530	ENSG00000115041	KCNIP3	2	q11.1	95297304	95386083	-2.61138	0.00901763	0.0967761	FALSE	FALSE
15531	ENSG00000134202	GSTM3	1	p13.3	109733932	109741038	-2.6116	0.00901198	0.0967761	FALSE	FALSE
15532	ENSG00000146476	ARMT1	6	q25.1	151452258	151470101	-2.61247	0.00898895	0.0967256	FALSE	FALSE
15533	ENSG00000152492	CCDC50	3	q28	191329077	191398670	-2.61343	0.00896376	0.0965206	FALSE	FALSE
15534	ENSG00000164182	NDUFAF2	5	q12.1	60945129	61153037	-2.61386	0.0089527	0.0965206	FALSE	FALSE
15535	ENSG00000168958	MFF	2	q36.3	227325151	227357836	-2.61505	0.00892139	0.0963199	FALSE	FALSE
15536	ENSG00000082781	ITGB5	3	q21.2	124761948	124901418	-2.61639	0.00888645	0.0960102	FALSE	FALSE
15537	ENSG00000100739	BDKRB1	14	q32.2	96255824	96268967	-2.62151	0.00875417	0.0950874	FALSE	FALSE
15538	ENSG00000082153	BZW1	2	q33.1	200810594	200827338	-2.62453	0.00867698	0.0944927	FALSE	FALSE
15539	ENSG00000101074	R3HDML	20	q13.12	44336986	44351235	-2.62579	0.0086448	0.0942803	FALSE	FALSE
15540	ENSG00000198732	SMOC1	14	q24.2	69854131	70032366	-2.62663	0.00862356	0.0941123	FALSE	FALSE
15541	ENSG00000145868	FBXO38	5	q32	148383935	148442836	-2.62675	0.00862036	0.0941123	FALSE	FALSE
15542	ENSG00000120860	WASHC3	12	q23.2	102012927	102062149	-2.63054	0.00852498	0.0933523	FALSE	FALSE
15543	ENSG00000128609	NDUFA5	7	q31.32	123536997	123558255	-2.63065	0.00852218	0.0933523	FALSE	FALSE
15544	ENSG00000152763	WDR78	1	p31.3	66812885	66924887	-2.6329	0.008466	0.0928956	FALSE	FALSE
15545	ENSG00000128534	LSM8	7	q31.31	118184032	118192824	-2.63322	0.00845787	0.0928956	FALSE	FALSE
15546	ENSG00000140459	CYP11A1	15	q24.1	74337759	74367740	-2.63375	0.00844482	0.0928528	FALSE	FALSE
15547	ENSG00000115419	GLS	2	q32.2	190880827	190965552	-2.63384	0.00844241	0.0928528	FALSE	FALSE
15548	ENSG00000164039	BDH2	4	q24	103079435	103099883	-2.63673	0.00837103	0.0922931	FALSE	FALSE
15549	ENSG00000169230	PRELID1	5	q35.3	177303774	177306959	-2.63677	0.00837	0.0922931	FALSE	FALSE
15550	ENSG00000073921	PICALM	11	q14.2	85957684	86069882	-2.6372	0.00835924	0.0922931	FALSE	FALSE
15551	ENSG00000064835	POU1F1	3	p11.2	87259404	87276587	-2.63725	0.00835805	0.0922931	FALSE	FALSE
15552	ENSG00000101452	DHX35	20	q11.23	38962299	39039723	-2.63764	0.00834859	0.0922931	FALSE	FALSE
15553	ENSG00000115109	EPB41L5	2	q14.2	120013005	120179119	-2.63918	0.00831062	0.0921941	FALSE	FALSE
15554	ENSG00000155100	OTUD6B	8	q21.3	91070196	91087095	-2.64148	0.00825454	0.0918246	FALSE	FALSE
15555	ENSG00000163586	FABP1	2	p11.2	88122982	88128116	-2.64371	0.00820028	0.0915816	FALSE	FALSE
15556	ENSG00000169884	WNT10B	12	q13.12	48965340	48971763	-2.64561	0.00815435	0.0912134	FALSE	FALSE
15557	ENSG00000213619	NDUFS3	11	p11.2	47565336	47584562	-2.64626	0.00813883	0.0911442	FALSE	FALSE
15558	ENSG00000070610	GBA2	9	p13.3	35736866	35749228	-2.64682	0.00812528	0.0910777	FALSE	FALSE
15559	ENSG00000172367	PDZD3	11	q23.3	119185457	119190223	-2.64708	0.00811895	0.09107	FALSE	FALSE
15560	ENSG00000073734	ABCB11	2	q31.1	168915498	169031324	-2.64746	0.00810982	0.09107	FALSE	FALSE
15561	ENSG00000177990	DPY19L2	12	q14.2	63558913	63668939	-2.64812	0.00809397	0.0909797	FALSE	FALSE
15562	ENSG00000111666	CHPT1	12	q23.2	101696947	101744140	-2.64955	0.0080598	0.0907219	FALSE	FALSE
15563	ENSG00000068745	IP6K2	3	p21.31	48688003	48740353	-2.6513	0.00801817	0.0903796	FALSE	FALSE
15564	ENSG00000088451	TGDS	13	q32.1	94574051	94596257	-2.65246	0.00799082	0.0901973	FALSE	FALSE
15565	ENSG00000145423	SFRP2	4	q31.3	153780592	153789120	-2.6555	0.00791904	0.089638	FALSE	FALSE
15566	ENSG00000091656	ZFHX4	8	q21.13	76681219	76867285	-2.65689	0.00788651	0.0893325	FALSE	FALSE
15567	ENSG00000152944	MED21	12	p11.23	27022546	27066343	-2.65709	0.00788175	0.0893325	FALSE	FALSE
15568	ENSG00000180138	CSNK1A1L	13	q13.3	37103259	37105664	-2.65849	0.00784905	0.0890856	FALSE	FALSE
15569	ENSG00000075188	NUP37	12	q23.2	102073103	102120124	-2.65861	0.00784627	0.0890856	FALSE	FALSE
15570	ENSG00000175324	LSM1	8	p11.23	38163321	38176730	-2.65962	0.00782282	0.0889269	FALSE	FALSE
15571	ENSG00000162614	NEXN	1	p31.1	77888513	77943895	-2.66015	0.00781051	0.0889269	FALSE	FALSE
15572	ENSG00000181610	MRPS23	17	q22	57834781	57850056	-2.66034	0.00780609	0.0889269	FALSE	FALSE
15573	ENSG00000254685	FPGT	1	p31.1	74198212	74234086	-2.6607	0.00779785	0.0889269	FALSE	FALSE
15574	ENSG00000168398	BDKRB2	14	q32.2	96204679	96244166	-2.66101	0.00779064	0.0889269	FALSE	FALSE
15575	ENSG00000147669	POLR2K	8	q22.2	100150584	100154002	-2.66328	0.00773831	0.0885021	FALSE	FALSE
15576	ENSG00000159588	CCDC17	1	p34.1	45620044	45624057	-2.66341	0.0077354	0.0885021	FALSE	FALSE
15577	ENSG00000154743	TSEN2	3	p25.2	12484432	12539623	-2.66393	0.00772347	0.0884798	FALSE	FALSE
15578	ENSG00000123094	RASSF8	12	p12.1	25959029	26079892	-2.66526	0.00769278	0.0882536	FALSE	FALSE
15579	ENSG00000132313	MRPL35	2	p11.2	86199355	86213794	-2.66543	0.0076891	0.0882536	FALSE	FALSE
15580	ENSG00000145723	GIN1	5	q21.1	103086000	103120151	-2.66605	0.00767489	0.0882295	FALSE	FALSE
15581	ENSG00000114021	NIT2	3	q12.2	100334701	100361635	-2.66692	0.00765491	0.0880697	FALSE	FALSE
15582	ENSG00000212719	C17orf51	17	p11.2	21428381	21574517	-2.66709	0.00765102	0.0880697	FALSE	FALSE
15583	ENSG00000176142	TMEM39A	3	q13.33	119429500	119468830	-2.66749	0.007642	0.0880697	FALSE	FALSE
15584	ENSG00000166261	ZNF202	11	q24.1	123724177	123741675	-2.66772	0.00763682	0.0880697	FALSE	FALSE
15585	ENSG00000141434	MEP1B	18	q12.1	32185069	32220404	-2.66837	0.00762211	0.0880697	FALSE	FALSE
15586	ENSG00000164830	OXR1	8	q23.1	106359476	106752694	-2.66887	0.00761068	0.0880697	FALSE	FALSE
15587	ENSG00000117500	TMED5	1	p22.1	93149742	93180728	-2.66903	0.0076071	0.0880697	FALSE	FALSE
15588	ENSG00000170364	SETMAR	3	p26.1	4303304	4317567	-2.67026	0.00757931	0.0879527	FALSE	FALSE
15589	ENSG00000198677	TTC37	5	q15	95461755	95555007	-2.67138	0.00755407	0.0877861	FALSE	FALSE
15590	ENSG00000156931	VPS8	3	q27.2	184812143	185052614	-2.6721	0.00753781	0.0876603	FALSE	FALSE
15591	ENSG00000170876	TMEM43	3	p25.1	14124940	14143679	-2.67332	0.00751037	0.0874673	FALSE	FALSE
15592	ENSG00000163754	GYG1	3	q24	148991341	149027668	-2.67344	0.00750773	0.0874673	FALSE	FALSE
15593	ENSG00000111341	MGP	12	p12.3	14881181	14885926	-2.67392	0.00749714	0.0874673	FALSE	FALSE
15594	ENSG00000115295	CLIP4	2	p23.2	29097705	29189643	-2.67409	0.00749333	0.0874673	FALSE	FALSE
15595	ENSG00000088682	COQ9	16	q21	57447425	57461275	-2.67474	0.00747882	0.0874155	FALSE	FALSE
15596	ENSG00000135473	PAN2	12	q13.3	56316223	56334053	-2.67542	0.00746363	0.0873857	FALSE	FALSE
15597	ENSG00000161281	COX7A1	19	q13.12	36150922	36152869	-2.67626	0.0074448	0.0872708	FALSE	FALSE
15598	ENSG00000163281	GNPDA2	4	p12	44682200	44726595	-2.67779	0.007411	0.0871914	FALSE	FALSE
15599	ENSG00000008394	MGST1	12	p12.3	16347142	16609259	-2.67802	0.00740579	0.0871914	FALSE	FALSE
15600	ENSG00000173559	NABP1	2	q32.3	191678068	191696659	-2.68306	0.00729512	0.0863952	FALSE	FALSE
15601	ENSG00000265818	EEF1E1-BLOC1S5	6	p24.3	8015726	8102530	-2.68327	0.0072905	0.0863952	FALSE	FALSE
15602	ENSG00000124279	FASTKD3	5	p15.31	7859159	7869037	-2.68417	0.00727104	0.0863637	FALSE	FALSE
15603	ENSG00000175787	ZNF169	9	q22.32	94259311	94301454	-2.68441	0.00726582	0.0863637	FALSE	FALSE
15604	ENSG00000256269	HMBS	11	q23.3	119084866	119093549	-2.68639	0.00722281	0.0859807	FALSE	FALSE
15605	ENSG00000124641	MED20	6	p21.1	41905354	41921139	-2.6865	0.00722052	0.0859807	FALSE	FALSE
15606	ENSG00000123610	TNFAIP6	2	q23.3	151357592	151380048	-2.68676	0.00721495	0.0859807	FALSE	FALSE
15607	ENSG00000198464	ZNF480	19	q13.41	52297177	52325922	-2.68799	0.00718834	0.0857603	FALSE	FALSE
15608	ENSG00000011465	DCN	12	q21.33	91140484	91183123	-2.68945	0.00715706	0.0856232	FALSE	FALSE
15609	ENSG00000250741	NT5C1B-RDH14	2	p24.2	18555545	18589564	-2.69411	0.00705766	0.0847654	FALSE	FALSE
15610	ENSG00000034533	ASTE1	3	q22.1	131013875	131027649	-2.6942	0.00705586	0.0847654	FALSE	FALSE
15611	ENSG00000121807	CCR2	3	p21.31	46353734	46360928	-2.69455	0.00704828	0.0847654	FALSE	FALSE
15612	ENSG00000065183	WDR3	1	p12	117929720	117966542	-2.69758	0.00698448	0.0843262	FALSE	FALSE
15613	ENSG00000197261	C6orf141	6	p12.3	49550646	49561907	-2.70049	0.00692384	0.0837821	FALSE	FALSE
15614	ENSG00000148925	BTBD10	11	p15.3	13388001	13463297	-2.7011	0.006911	0.0836895	FALSE	FALSE
15615	ENSG00000132635	PCED1A	20	p13	2835314	2841190	-2.7021	0.00689036	0.083565	FALSE	FALSE
15616	ENSG00000254413	CHKB-CPT1B	22	q13.33	50568869	50582965	-2.70359	0.00685939	0.0833147	FALSE	FALSE
15617	ENSG00000144029	MRPS5	2	q11.1	95087207	95149434	-2.70466	0.00683743	0.0831733	FALSE	FALSE
15618	ENSG00000066422	ZBTB11	3	q12.3	101648889	101677495	-2.70596	0.00681069	0.0830358	FALSE	FALSE
15619	ENSG00000181013	C17orf47	17	q22	58541587	58544368	-2.70598	0.0068103	0.0830358	FALSE	FALSE
15620	ENSG00000183340	JRKL	11	q21	96389989	96507574	-2.70667	0.00679612	0.0829837	FALSE	FALSE
15621	ENSG00000176014	TUBB6	18	p11.21	12307669	12344320	-2.70845	0.00675977	0.0826649	FALSE	FALSE
15622	ENSG00000132170	PPARG	3	p25.2	12287368	12434356	-2.70881	0.00675257	0.0826395	FALSE	FALSE
15623	ENSG00000103415	HMOX2	16	p13.3	4474690	4510347	-2.70978	0.00673275	0.0825222	FALSE	FALSE
15624	ENSG00000117640	MTFR1L	1	p36.11	25818640	25832942	-2.71203	0.00668725	0.0820269	FALSE	FALSE
15625	ENSG00000137714	FDX1	11	q22.3	110429883	110464881	-2.71236	0.00668055	0.082007	FALSE	FALSE
15626	ENSG00000101447	FAM83D	20	q11.23	38926312	38953106	-2.71271	0.00667348	0.0819827	FALSE	FALSE
15627	ENSG00000254709	IGLL5	22	q11.22	22887780	22896107	-2.71343	0.00665903	0.0818675	FALSE	FALSE
15628	ENSG00000105819	PMPCB	7	q22.1	103297422	103329511	-2.71484	0.00663077	0.0816445	FALSE	FALSE
15629	ENSG00000094963	FMO2	1	q24.3	171185208	171211230	-2.71497	0.00662809	0.0816445	FALSE	FALSE
15630	ENSG00000198898	CAPZA2	7	q31.2	116811070	116922049	-2.71532	0.00662121	0.0816445	FALSE	FALSE
15631	ENSG00000159899	NPR2	9	p13.3	35792154	35809732	-2.71733	0.00658109	0.0813433	FALSE	FALSE
15632	ENSG00000138078	PREPL	2	p21	44316281	44361862	-2.71836	0.00656071	0.0812159	FALSE	FALSE
15633	ENSG00000034971	MYOC	1	q24.3	171635417	171652683	-2.71912	0.00654563	0.081128	FALSE	FALSE
15634	ENSG00000020577	SAMD4A	14	q22.2	54567097	54793315	-2.71965	0.00653506	0.081085	FALSE	FALSE
15635	ENSG00000173077	DEC1	9	q32	114850968	115402644	-2.72082	0.006512	0.0809234	FALSE	FALSE
15636	ENSG00000091140	DLD	7	q31.1	107890970	107931730	-2.72083	0.00651183	0.0809234	FALSE	FALSE
15637	ENSG00000255823	MTRNR2L8	11	p15.4	10507887	10509189	-2.72267	0.00647577	0.0805973	FALSE	FALSE
15638	ENSG00000100941	PNN	14	q21.1	39175183	39183218	-2.723	0.00646914	0.0805973	FALSE	FALSE
15639	ENSG00000165868	HSPA12A	10	q25.3	116671192	116850236	-2.72305	0.00646828	0.0805973	FALSE	FALSE
15640	ENSG00000189043	NDUFA4	7	p21.3	10931951	10940256	-2.72472	0.00643567	0.0803463	FALSE	FALSE
15641	ENSG00000102710	SUPT20H	13	q13.3	37009312	37059713	-2.72557	0.00641905	0.0802429	FALSE	FALSE
15642	ENSG00000132465	JCHAIN	4	q13.3	70655541	70681817	-2.72683	0.00639453	0.0800184	FALSE	FALSE
15643	ENSG00000080822	CLDND1	3	q11.2	98497912	98523066	-2.72696	0.00639208	0.0800184	FALSE	FALSE
15644	ENSG00000182552	RWDD4	4	q35.1	183639635	183659225	-2.72797	0.00637246	0.0798823	FALSE	FALSE
15645	ENSG00000158486	DNAH3	16	p12.3	20933111	21159441	-2.73034	0.00632682	0.0795413	FALSE	FALSE
15646	ENSG00000095564	BTAF1	10	q23.32	91923769	92030325	-2.73095	0.00631524	0.0795413	FALSE	FALSE
15647	ENSG00000165092	ALDH1A1	9	q21.13	72900662	73080442	-2.73387	0.00625945	0.0790023	FALSE	FALSE
15648	ENSG00000111886	GABRR2	6	q15	89257208	89315299	-2.73445	0.00624838	0.0789243	FALSE	FALSE
15649	ENSG00000014914	MTMR11	1	q21.2	149928651	149936869	-2.73743	0.00619213	0.0785354	FALSE	FALSE
15650	ENSG00000154719	MRPL39	21	q21.3	25585656	25607517	-2.73848	0.00617245	0.0784567	FALSE	FALSE
15651	ENSG00000120333	MRPS14	1	q25.1	175010789	175023425	-2.73906	0.0061615	0.0783794	FALSE	FALSE
15652	ENSG00000128694	OSGEPL1	2	q32.2	189746660	189763227	-2.74217	0.00610348	0.0779487	FALSE	FALSE
15653	ENSG00000112146	FBXO9	6	p12.1	53051991	53100873	-2.74228	0.00610142	0.0779487	FALSE	FALSE
15654	ENSG00000122481	RWDD3	1	p21.3	95234155	95247225	-2.74239	0.00609945	0.0779487	FALSE	FALSE
15655	ENSG00000119979	FAM45A	10	q26.11	119104086	119137984	-2.74285	0.0060909	0.0779487	FALSE	FALSE
15656	ENSG00000164825	DEFB1	8	p23.1	6870575	6878022	-2.74479	0.00605488	0.077697	FALSE	FALSE
15657	ENSG00000164258	NDUFS4	5	q11.2	53560633	53683340	-2.74542	0.00604329	0.07761	FALSE	FALSE
15658	ENSG00000113643	RARS	5	q34	168486445	168519299	-2.74658	0.00602196	0.0773978	FALSE	FALSE
15659	ENSG00000091483	FH	1	q43	241497603	241519761	-2.74794	0.00599708	0.0771498	FALSE	FALSE
15660	ENSG00000140264	SERF2	15	q15.3	43777087	43802589	-2.75107	0.00594012	0.0766105	FALSE	FALSE
15661	ENSG00000144366	GULP1	2	q32.1	188291669	188595931	-2.75122	0.0059373	0.0766105	FALSE	FALSE
15662	ENSG00000164163	ABCE1	4	q31.21	145097932	145129179	-2.75193	0.00592443	0.0766105	FALSE	FALSE
15663	ENSG00000132581	SDF2	17	q11.2	28648356	28662189	-2.75232	0.00591738	0.0766105	FALSE	FALSE
15664	ENSG00000165410	CFL2	14	q13.1	34706769	34714823	-2.75239	0.00591613	0.0766105	FALSE	FALSE
15665	ENSG00000156261	CCT8	21	q21.3	29055805	29073797	-2.75489	0.00587126	0.0763122	FALSE	FALSE
15666	ENSG00000261611	AC010547.4	16	q22.2	71447600	71489311	-2.75747	0.00582512	0.0759184	FALSE	FALSE
15667	ENSG00000153291	SLC25A27	6	p12.3	46652915	46678193	-2.75764	0.00582201	0.0759184	FALSE	FALSE
15668	ENSG00000109680	TBC1D19	4	p15.2	26576437	26755351	-2.75864	0.00580426	0.0759184	FALSE	FALSE
15669	ENSG00000112695	COX7A2	6	q14.1	75237675	75250323	-2.75927	0.00579301	0.0759144	FALSE	FALSE
15670	ENSG00000187242	KRT12	17	q21.2	40860943	40867224	-2.75951	0.00578877	0.0759144	FALSE	FALSE
15671	ENSG00000214967	NPIPA7	16	p13.11	16379055	16393954	-2.76041	0.00577281	0.0758887	FALSE	FALSE
15672	ENSG00000090263	MRPS33	7	q34	141002610	141015228	-2.76154	0.00575294	0.0756994	FALSE	FALSE
15673	ENSG00000088876	ZNF343	20	p13	2481817	2524702	-2.76189	0.00574671	0.0756994	FALSE	FALSE
15674	ENSG00000189058	APOD	3	q29	195568702	195584205	-2.76339	0.0057204	0.0756994	FALSE	FALSE
15675	ENSG00000042429	MED17	11	q21	93784227	93814963	-2.76618	0.00567171	0.0755564	FALSE	FALSE
15676	ENSG00000167196	FBXO22	15	q24.2	75903859	75942510	-2.76799	0.0056403	0.0755005	FALSE	FALSE
15677	ENSG00000140299	BNIP2	15	q22.2	59659146	59689534	-2.76988	0.00560767	0.075126	FALSE	FALSE
15678	ENSG00000183735	TBK1	12	q14.2	64451880	64502108	-2.77484	0.00552292	0.0744856	FALSE	FALSE
15679	ENSG00000259494	MRPL46	15	q25.3	88459476	88467419	-2.77606	0.0055022	0.0743304	FALSE	FALSE
15680	ENSG00000241837	ATP5PO	21	q22.11	33903453	33915980	-2.77649	0.00549493	0.0742944	FALSE	FALSE
15681	ENSG00000005469	CROT	7	q21.12	87345681	87399795	-2.77719	0.00548318	0.0741978	FALSE	FALSE
15682	ENSG00000156256	USP16	21	q21.3	29024629	29054488	-2.77828	0.00546478	0.0740108	FALSE	FALSE
15683	ENSG00000104412	EMC2	8	q23.1	108443601	108486918	-2.77877	0.00545646	0.0739602	FALSE	FALSE
15684	ENSG00000130349	C6orf203	6	q21	107028213	107051342	-2.77941	0.00544572	0.0739389	FALSE	FALSE
15685	ENSG00000135424	ITGA7	12	q13.2	55684568	55716043	-2.7814	0.00541252	0.0738961	FALSE	FALSE
15686	ENSG00000256223	ZNF10	12	q24.33	133130575	133159465	-2.78377	0.00537315	0.0736354	FALSE	FALSE
15687	ENSG00000075142	SRI	7	q21.12	88205118	88226993	-2.78435	0.00536351	0.0735658	FALSE	FALSE
15688	ENSG00000137807	KIF23	15	q23	69414246	69448427	-2.78632	0.00533095	0.0733687	FALSE	FALSE
15689	ENSG00000170310	STX8	17	p13.1	9250471	9576591	-2.78637	0.00533017	0.0733687	FALSE	FALSE
15690	ENSG00000108021	FAM208B	10	p15.1	5684838	5763740	-2.78695	0.00532068	0.0733526	FALSE	FALSE
15691	ENSG00000149380	P4HA3	11	q13.4	74235801	74311657	-2.78718	0.00531682	0.0733526	FALSE	FALSE
15692	ENSG00000163104	SMARCAD1	4	q22.3	94207611	94291292	-2.78803	0.00530295	0.0732334	FALSE	FALSE
15693	ENSG00000139278	GLIPR1	12	q21.2	75480680	75503853	-2.78824	0.00529953	0.0732334	FALSE	FALSE
15694	ENSG00000092108	SCFD1	14	q12	30622112	30735812	-2.78853	0.00529478	0.0732334	FALSE	FALSE
15695	ENSG00000170917	NUDT6	4	q28.1	122888697	122922968	-2.79069	0.0052596	0.072947	FALSE	FALSE
15696	ENSG00000124743	KLHL31	6	p12.1	53647901	53665708	-2.79078	0.00525816	0.072947	FALSE	FALSE
15697	ENSG00000167377	ZNF23	16	q22.2	71447597	71463095	-2.79197	0.00523887	0.0727846	FALSE	FALSE
15698	ENSG00000116754	SRSF11	1	p31.1	70205682	70253052	-2.79239	0.00523206	0.0727554	FALSE	FALSE
15699	ENSG00000249209	AP000311.1	21	q22.11	33584687	33931607	-2.79325	0.00521814	0.0726844	FALSE	FALSE
15700	ENSG00000081307	UBA5	3	q22.1	132654446	132678097	-2.7938	0.00520921	0.0726228	FALSE	FALSE
15701	ENSG00000172901	LVRN	5	q23.1	115962454	116027619	-2.7987	0.00513087	0.0721542	FALSE	FALSE
15702	ENSG00000110330	BIRC2	11	q22.2	102347211	102378670	-2.79907	0.00512496	0.0721341	FALSE	FALSE
15703	ENSG00000167721	TSR1	17	p13.3	2322503	2337507	-2.79915	0.00512367	0.0721341	FALSE	FALSE
15704	ENSG00000156011	PSD3	8	p22	18527301	19084730	-2.80088	0.00509628	0.0719671	FALSE	FALSE
15705	ENSG00000168779	SHOX2	3	q25.32	158095954	158106503	-2.80893	0.00497067	0.0704543	FALSE	FALSE
15706	ENSG00000114857	NKTR	3	p22.1	42600614	42648741	-2.80949	0.00496194	0.0703923	FALSE	FALSE
15707	ENSG00000227471	AKR1B15	7	q33	134549136	134579875	-2.81011	0.00495246	0.0703538	FALSE	FALSE
15708	ENSG00000165076	PRSS37	7	q34	141836286	141841487	-2.81726	0.00484356	0.0693552	FALSE	FALSE
15709	ENSG00000012504	NR1H4	12	q23.1	100473708	100564413	-2.8177	0.0048369	0.0693552	FALSE	FALSE
15710	ENSG00000111364	DDX55	12	q24.31	123602077	123620941	-2.821	0.00478743	0.0688246	FALSE	FALSE
15711	ENSG00000115946	PNO1	2	p14	68157844	68176238	-2.82112	0.00478565	0.0688246	FALSE	FALSE
15712	ENSG00000112319	EYA4	6	q23.2	133240598	133532120	-2.82183	0.00477501	0.0687686	FALSE	FALSE
15713	ENSG00000144810	COL8A1	3	q12.1	99638475	99799226	-2.82208	0.00477126	0.0687686	FALSE	FALSE
15714	ENSG00000248919	ATP5MF-PTCD1	7	q22.1	99419749	99466197	-2.82314	0.00475562	0.0686119	FALSE	FALSE
15715	ENSG00000179941	BBS10	12	q21.2	76344474	76348442	-2.82323	0.0047542	0.0686119	FALSE	FALSE
15716	ENSG00000250506	CDK3	17	q25.1	76000906	76005999	-2.82345	0.00475094	0.0686119	FALSE	FALSE
15717	ENSG00000164162	ANAPC10	4	q31.21	144831908	145098541	-2.82406	0.00474194	0.0686119	FALSE	FALSE
15718	ENSG00000144045	DQX1	2	p13.1	74518131	74526336	-2.8252	0.00472516	0.0684787	FALSE	FALSE
15719	ENSG00000152208	GRID2	4	q22.1	92303622	93810157	-2.82691	0.00469996	0.0681748	FALSE	FALSE
15720	ENSG00000118939	UCHL3	13	q22.2	75549480	75606020	-2.82717	0.00469608	0.0681748	FALSE	FALSE
15721	ENSG00000158411	MITD1	2	q11.2	99161427	99181058	-2.82808	0.00468282	0.0680486	FALSE	FALSE
15722	ENSG00000086696	HSD17B2	16	q23.3	82035004	82098534	-2.82824	0.00468049	0.0680486	FALSE	FALSE
15723	ENSG00000171055	FEZ2	2	p22.2	36531805	36646087	-2.82916	0.00466707	0.0680486	FALSE	FALSE
15724	ENSG00000136560	TANK	2	q24.2	161136908	161236221	-2.82916	0.00466707	0.0680486	FALSE	FALSE
15725	ENSG00000134198	TSPAN2	1	p13.2	115048011	115089500	-2.83018	0.00465224	0.0680484	FALSE	FALSE
15726	ENSG00000170903	MSANTD4	11	q22.3	105995623	106022403	-2.83083	0.0046428	0.0680484	FALSE	FALSE
15727	ENSG00000047621	C12orf4	12	p13.32	4487728	4538508	-2.83085	0.00464242	0.0680484	FALSE	FALSE
15728	ENSG00000126226	PCID2	13	q34	113177539	113208715	-2.8354	0.00457689	0.0674937	FALSE	FALSE
15729	ENSG00000064933	PMS1	2	q32.2	189784085	189877629	-2.83616	0.00456593	0.0674437	FALSE	FALSE
15730	ENSG00000111790	FGFR1OP2	12	p11.23	26938383	26966650	-2.83667	0.00455865	0.0674413	FALSE	FALSE
15731	ENSG00000164093	PITX2	4	q25	110617423	110642123	-2.83693	0.00455502	0.0674413	FALSE	FALSE
15732	ENSG00000188596	CFAP54	12	q23.1	96489571	96875555	-2.83948	0.00451874	0.0673635	FALSE	FALSE
15733	ENSG00000135205	CCDC146	7	q11.23	77122434	77329533	-2.84083	0.00449967	0.0671413	FALSE	FALSE
15734	ENSG00000082014	SMARCD3	7	q36.1	151238764	151277896	-2.8417	0.00448738	0.0670199	FALSE	FALSE
15735	ENSG00000162601	MYSM1	1	p32.1	58654739	58700092	-2.84354	0.00446154	0.0666957	FALSE	FALSE
15736	ENSG00000168522	FNTA	8	p11.21	43034194	43085788	-2.84553	0.00443379	0.0665057	FALSE	FALSE
15737	ENSG00000181374	CCL13	17	q12	34356452	34358610	-2.84614	0.00442532	0.0664622	FALSE	FALSE
15738	ENSG00000198522	GPN1	2	p23.3	27628247	27651508	-2.84783	0.00440191	0.0661722	FALSE	FALSE
15739	ENSG00000138750	NUP54	4	q21.1	76114659	76148515	-2.84852	0.0043923	0.0661614	FALSE	FALSE
15740	ENSG00000155438	NIFK	2	q14.3	121726945	121736923	-2.84873	0.00438937	0.0661614	FALSE	FALSE
15741	ENSG00000197713	RPE	2	q34	210002565	210022259	-2.85013	0.00437007	0.0661381	FALSE	FALSE
15742	ENSG00000004534	RBM6	3	p21.31	49940007	50100045	-2.85079	0.00436114	0.0661381	FALSE	FALSE
15743	ENSG00000248712	CCDC153	11	q23.3	119189638	119196769	-2.85144	0.00435224	0.0661381	FALSE	FALSE
15744	ENSG00000067248	DHX29	5	q11.2	55256245	55307722	-2.85409	0.00431601	0.0658009	FALSE	FALSE
15745	ENSG00000010244	ZNF207	17	q11.2	32350117	32381886	-2.85473	0.00430736	0.065731	FALSE	FALSE
15746	ENSG00000258691	AL355102.2	14	q32.2	96204844	96263929	-2.85564	0.00429496	0.0656096	FALSE	FALSE
15747	ENSG00000189190	ZNF600	19	q13.41	52749942	52786807	-2.85675	0.00428004	0.0655001	FALSE	FALSE
15748	ENSG00000101751	POLI	18	q21.2	54269404	54321266	-2.85773	0.00426678	0.0653592	FALSE	FALSE
15749	ENSG00000115226	FNDC4	2	p23.3	27491883	27495245	-2.85815	0.00426119	0.0653355	FALSE	FALSE
15750	ENSG00000147573	TRIM55	8	q13.1	66126896	66175487	-2.86329	0.00419266	0.0645301	FALSE	FALSE
15751	ENSG00000088930	XRN2	20	p11.22	21303304	21389827	-2.86404	0.00418276	0.0644392	FALSE	FALSE
15752	ENSG00000143575	HAX1	1	q21.3	154272511	154275875	-2.86431	0.00417915	0.0644392	FALSE	FALSE
15753	ENSG00000005801	ZNF195	11	p15.4	3339261	3379222	-2.86493	0.00417099	0.0644392	FALSE	FALSE
15754	ENSG00000176601	MAP3K19	2	q21.3	134964491	135047468	-2.86643	0.00415135	0.0643827	FALSE	FALSE
15755	ENSG00000114745	GORASP1	3	p22.2	39096659	39108363	-2.86704	0.00414327	0.0643224	FALSE	FALSE
15756	ENSG00000070718	AP3M2	8	p11.21	42152946	42171673	-2.86749	0.0041374	0.064301	FALSE	FALSE
15757	ENSG00000213366	GSTM2	1	p13.3	109668022	109709551	-2.86824	0.00412767	0.0642657	FALSE	FALSE
15758	ENSG00000075089	ACTR6	12	q23.1	100199122	100241865	-2.86862	0.00412268	0.0642657	FALSE	FALSE
15759	ENSG00000005175	RPAP3	12	q13.11	47661249	47706061	-2.86953	0.00411076	0.0642506	FALSE	FALSE
15760	ENSG00000112855	HARS2	5	q31.3	140691426	140699318	-2.87067	0.00409607	0.0642076	FALSE	FALSE
15761	ENSG00000061987	MON2	12	q14.1	62466817	62600479	-2.87108	0.00409067	0.0641853	FALSE	FALSE
15762	ENSG00000100968	NFATC4	14	q12	24365673	24379604	-2.8727	0.00406977	0.0639196	FALSE	FALSE
15763	ENSG00000119812	FAM98A	2	p22.3	33583658	33599382	-2.87586	0.00402925	0.0637722	FALSE	FALSE
15764	ENSG00000258864	AC008575.1	5	q22.2	112827213	112867582	-2.87663	0.00401952	0.0636884	FALSE	FALSE
15765	ENSG00000089335	ZNF302	19	q13.11	34677639	34686397	-2.87696	0.00401525	0.0636834	FALSE	FALSE
15766	ENSG00000241058	NSUN6	10	p12.31	18545561	18659285	-2.87754	0.00400789	0.0636834	FALSE	FALSE
15767	ENSG00000181016	LSMEM1	7	q31.1	112480853	112491062	-2.87795	0.00400267	0.0636834	FALSE	FALSE
15768	ENSG00000135070	ISCA1	9	q21.33	86264546	86283102	-2.88009	0.00397556	0.0634281	FALSE	FALSE
15769	ENSG00000143314	MRPL24	1	q23.1	156737303	156741590	-2.88457	0.0039195	0.0627198	FALSE	FALSE
15770	ENSG00000159086	PAXBP1	21	q22.11	32733899	32771858	-2.88505	0.00391352	0.0627198	FALSE	FALSE
15771	ENSG00000158560	DYNC1I1	7	q21.3	95772506	96110322	-2.88709	0.00388819	0.0624666	FALSE	FALSE
15772	ENSG00000117475	BLZF1	1	q24.2	169367970	169396540	-2.88956	0.00385782	0.0621604	FALSE	FALSE
15773	ENSG00000198074	AKR1B10	7	q33	134527592	134541408	-2.89086	0.00384191	0.0621209	FALSE	FALSE
15774	ENSG00000185608	MRPL40	22	q11.21	19431902	19436075	-2.89147	0.00383444	0.0620979	FALSE	FALSE
15775	ENSG00000119684	MLH3	14	q24.3	75013764	75051532	-2.89163	0.00383252	0.0620979	FALSE	FALSE
15776	ENSG00000155542	SETD9	5	q11.2	56909260	56925532	-2.89404	0.0038032	0.0619027	FALSE	FALSE
15777	ENSG00000163481	RNF25	2	q35	218663864	218672411	-2.89683	0.0037696	0.0614178	FALSE	FALSE
15778	ENSG00000151304	SRFBP1	5	q23.1	121961961	122075570	-2.89963	0.003736	0.0611543	FALSE	FALSE
15779	ENSG00000168288	MMADHC	2	q23.2	149569634	149587816	-2.89992	0.00373258	0.0611543	FALSE	FALSE
15780	ENSG00000115233	PSMD14	2	q24.2	161308038	161411717	-2.90099	0.00371987	0.0611013	FALSE	FALSE
15781	ENSG00000180881	CAPS2	12	q21.2	75275979	75390928	-2.90195	0.00370843	0.0610377	FALSE	FALSE
15782	ENSG00000137871	ZNF280D	15	q21.3	56630181	56734086	-2.90256	0.00370132	0.0610243	FALSE	FALSE
15783	ENSG00000221818	EBF2	8	p21.2	25841730	26045397	-2.90257	0.00370115	0.0610243	FALSE	FALSE
15784	ENSG00000137806	NDUFAF1	15	q15.1	41387349	41402519	-2.9034	0.00369136	0.0610243	FALSE	FALSE
15785	ENSG00000135341	MAP3K7	6	q15	90513573	90587045	-2.90357	0.00368937	0.0610243	FALSE	FALSE
15786	ENSG00000182534	MXRA7	17	q25.1	76672551	76711016	-2.90371	0.00368773	0.0610243	FALSE	FALSE
15787	ENSG00000167863	ATP5PD	17	q25.1	75038863	75046985	-2.90574	0.0036638	0.0608621	FALSE	FALSE
15788	ENSG00000018189	RUFY3	4	q13.3	70704204	70807315	-2.90635	0.00365677	0.060808	FALSE	FALSE
15789	ENSG00000134825	TMEM258	11	q12.2	61768501	61792802	-2.90787	0.003639	0.0606862	FALSE	FALSE
15790	ENSG00000138050	THUMPD2	2	p22.1	39736060	39779267	-2.90941	0.00362114	0.0605275	FALSE	FALSE
15791	ENSG00000092841	MYL6	12	q13.2	56158161	56163496	-2.90982	0.00361638	0.0605106	FALSE	FALSE
15792	ENSG00000211456	SACM1L	3	p21.31	45689056	45745424	-2.91317	0.00357776	0.0599266	FALSE	FALSE
15793	ENSG00000153162	BMP6	6	p24.3	7726797	7881422	-2.91454	0.0035621	0.0597262	FALSE	FALSE
15794	ENSG00000221886	ZBED8	5	q33.3	160393148	160400097	-2.91812	0.00352145	0.0592913	FALSE	FALSE
15795	ENSG00000240038	AMY2B	1	p21.1	103553815	103579534	-2.91961	0.00350473	0.0590713	FALSE	FALSE
15796	ENSG00000173588	CEP83	12	q22	94306449	94459988	-2.92116	0.00348734	0.0588398	FALSE	FALSE
15797	ENSG00000155380	SLC16A1	1	p13.2	112911847	112957013	-2.9265	0.00342797	0.0582646	FALSE	FALSE
15798	ENSG00000214954	LRRC69	8	q21.3	91101832	91219236	-2.92696	0.00342294	0.0582646	FALSE	FALSE
15799	ENSG00000214736	TOMM6	6	p21.1	41787662	41789898	-2.9272	0.00342025	0.0582646	FALSE	FALSE
15800	ENSG00000163528	CHCHD4	3	p25.1	14112077	14124870	-2.92872	0.00340357	0.0582646	FALSE	FALSE
15801	ENSG00000115827	DCAF17	2	q31.1	171434217	171485052	-2.92968	0.00339315	0.058225	FALSE	FALSE
15802	ENSG00000169330	KIAA1024	15	q25.1	79432516	79472290	-2.93138	0.00337455	0.0580657	FALSE	FALSE
15803	ENSG00000144161	ZC3H8	2	q14.1	112211525	112255136	-2.9321	0.00336673	0.0580186	FALSE	FALSE
15804	ENSG00000118680	MYL12B	18	p11.31	3261479	3278431	-2.93635	0.00332103	0.0576621	FALSE	FALSE
15805	ENSG00000134697	GNL2	1	p34.3	37566816	37595935	-2.93661	0.00331824	0.0576621	FALSE	FALSE
15806	ENSG00000138061	CYP1B1	2	p22.2	38066973	38109902	-2.93751	0.00330855	0.05766	FALSE	FALSE
15807	ENSG00000064205	WISP2	20	q13.12	44714844	44728509	-2.93769	0.00330663	0.05766	FALSE	FALSE
15808	ENSG00000197953	AADACL2	3	q25.1	151733916	151761339	-2.93839	0.0032992	0.05766	FALSE	FALSE
15809	ENSG00000102802	MEDAG	13	q12.3	30906191	30925572	-2.94011	0.00328096	0.0576492	FALSE	FALSE
15810	ENSG00000234545	FAM133B	7	q21.2	92560793	92590394	-2.94249	0.00325581	0.0575473	FALSE	FALSE
15811	ENSG00000107807	TLX1	10	q24.31	101130505	101137789	-2.9447	0.00323269	0.0572375	FALSE	FALSE
15812	ENSG00000155545	MIER3	5	q11.2	56919602	56971675	-2.94585	0.00322072	0.0571509	FALSE	FALSE
15813	ENSG00000115598	IL1RL2	2	q12.1	102186973	102240002	-2.94635	0.00321548	0.0571208	FALSE	FALSE
15814	ENSG00000145348	TBCK	4	q24	106041599	106321495	-2.94697	0.00320902	0.0570689	FALSE	FALSE
15815	ENSG00000138356	AOX1	2	q33.1	200585868	200677064	-2.94997	0.00317806	0.0568947	FALSE	FALSE
15816	ENSG00000125414	MYH2	17	p13.1	10521148	10549957	-2.95127	0.00316466	0.0567614	FALSE	FALSE
15817	ENSG00000126524	SBDS	7	q11.21	66987677	66995601	-2.95481	0.00312857	0.0565063	FALSE	FALSE
15818	ENSG00000119929	CUTC	10	q24.2	99702558	99756134	-2.95853	0.00309112	0.0562117	FALSE	FALSE
15819	ENSG00000169964	TMEM42	3	p21.31	44861869	44865670	-2.9599	0.00307736	0.0560879	FALSE	FALSE
15820	ENSG00000111845	PAK1IP1	6	p24.2	10694695	10709782	-2.96264	0.00305017	0.0559719	FALSE	FALSE
15821	ENSG00000163378	EOGT	3	p14.1	68975214	69013961	-2.96288	0.00304772	0.0559719	FALSE	FALSE
15822	ENSG00000161265	U2AF1L4	19	q13.12	35742464	35745445	-2.96295	0.00304706	0.0559719	FALSE	FALSE
15823	ENSG00000168283	BMI1	10	p12.2	22321211	22331484	-2.96516	0.00302521	0.0558315	FALSE	FALSE
15824	ENSG00000132915	PDE6A	5	q32	149857955	149944793	-2.9652	0.00302482	0.0558315	FALSE	FALSE
15825	ENSG00000196262	PPIA	7	p13	44796680	44824564	-2.96972	0.00298076	0.0554552	FALSE	FALSE
15826	ENSG00000155975	VPS37A	8	p22	17246571	17302427	-2.9709	0.00296929	0.0553094	FALSE	FALSE
15827	ENSG00000137040	RANBP6	9	p24.1	6011043	6015625	-2.97266	0.0029523	0.0551164	FALSE	FALSE
15828	ENSG00000111727	HCFC2	12	q23.3	104064457	104106524	-2.97328	0.00294633	0.0550687	FALSE	FALSE
15829	ENSG00000119041	GTF3C3	2	q33.1	196763032	196799725	-2.97436	0.00293598	0.0549437	FALSE	FALSE
15830	ENSG00000162851	TFB2M	1	q44	246540560	246566324	-2.9758	0.00292222	0.0548724	FALSE	FALSE
15831	ENSG00000148459	PDSS1	10	p12.1	26697659	26746798	-2.97997	0.00288279	0.0544489	FALSE	FALSE
15832	ENSG00000132840	BHMT2	5	q14.1	79069717	79089466	-2.98261	0.00285799	0.0542935	FALSE	FALSE
15833	ENSG00000138442	WDR12	2	q33.2	202874782	203014798	-2.98355	0.00284922	0.0542801	FALSE	FALSE
15834	ENSG00000215712	TMEM242	6	q25.3	157289386	157323601	-2.98648	0.00282212	0.0540626	FALSE	FALSE
15835	ENSG00000213341	CHUK	10	q24.31	100188298	100229619	-2.98875	0.00280118	0.0537894	FALSE	FALSE
15836	ENSG00000141425	RPRD1A	18	q12.2	35984387	36067576	-2.98984	0.00279123	0.0536622	FALSE	FALSE
15837	ENSG00000171311	EXOSC1	10	q24.1	97436142	97446017	-2.99503	0.00274418	0.0533297	FALSE	FALSE
15838	ENSG00000145781	COMMD10	5	q23.1	116084991	116412762	-2.99513	0.0027433	0.0533297	FALSE	FALSE
15839	ENSG00000197498	RPF2	6	q21	110982015	111028263	-2.99736	0.00272332	0.0530521	FALSE	FALSE
15840	ENSG00000107938	EDRF1	10	q26.2	125719515	125764143	-2.99775	0.00271985	0.0530521	FALSE	FALSE
15841	ENSG00000170946	DNAJC24	11	p13	31369840	31431849	-3.00365	0.0026676	0.0524097	FALSE	FALSE
15842	ENSG00000165792	METTL17	14	q11.2	20989770	20997035	-3.00738	0.00263509	0.0520741	FALSE	FALSE
15843	ENSG00000255072	PIGY	4	q22.1	88521573	88521789	-3.01003	0.00261226	0.0518275	FALSE	FALSE
15844	ENSG00000106080	FKBP14	7	p14.3	30010587	30026684	-3.01011	0.00261153	0.0518275	FALSE	FALSE
15845	ENSG00000066651	TRMT11	6	q22.32	125986430	126203817	-3.0102	0.00261076	0.0518275	FALSE	FALSE
15846	ENSG00000181929	PRKAG1	12	q13.12	49002274	49018825	-3.01239	0.00259199	0.0516796	FALSE	FALSE
15847	ENSG00000120458	MSANTD2	11	q24.2	124766498	124800673	-3.01277	0.00258872	0.0516783	FALSE	FALSE
15848	ENSG00000176261	ZBTB8OS	1	p35.1	32600172	32650903	-3.01434	0.0025754	0.0514761	FALSE	FALSE
15849	ENSG00000168827	GFM1	3	q25.32	158644278	158692575	-3.01512	0.0025688	0.0514761	FALSE	FALSE
15850	ENSG00000172262	ZNF131	5	p12	43065176	43192021	-3.0183	0.002542	0.0511583	FALSE	FALSE
15851	ENSG00000151657	KIN	10	p14	7750962	7787981	-3.02096	0.00251971	0.0508897	FALSE	FALSE
15852	ENSG00000107949	BCCIP	10	q26.2	125823546	125853695	-3.02216	0.00250975	0.0507934	FALSE	FALSE
15853	ENSG00000131966	ACTR10	14	q23.1	58200080	58235636	-3.02872	0.00245592	0.0500455	FALSE	FALSE
15854	ENSG00000149196	HIKESHI	11	q14.2	86302211	86345931	-3.03054	0.00244117	0.0498431	FALSE	TRUE
15855	ENSG00000243147	MRPL33	2	p23.2	27771717	27988087	-3.03675	0.00239142	0.0493268	FALSE	TRUE
15856	ENSG00000014641	MDH1	2	p15	63588609	63607197	-3.03721	0.00238776	0.0493145	FALSE	TRUE
15857	ENSG00000185917	SETD4	21	q22.12	36034541	36079389	-3.03748	0.00238564	0.0493145	FALSE	TRUE
15858	ENSG00000150753	CCT5	5	p15.2	10249921	10266412	-3.03869	0.00237606	0.0493145	FALSE	TRUE
15859	ENSG00000164934	DCAF13	8	q22.3	103414714	103443453	-3.04023	0.00236395	0.0492642	FALSE	TRUE
15860	ENSG00000076321	KLHL20	1	q25.1	173714941	173786702	-3.04431	0.00233214	0.04896	FALSE	TRUE
15861	ENSG00000148120	C9orf3	9	q22.32	94726701	95087218	-3.04684	0.0023126	0.0486836	FALSE	TRUE
15862	ENSG00000124787	RPP40	6	p25.1	4994732	5004063	-3.05031	0.00228605	0.0482013	FALSE	TRUE
15863	ENSG00000123415	SMUG1	12	q13.13	54121277	54189008	-3.05101	0.00228074	0.0481523	FALSE	TRUE
15864	ENSG00000100519	PSMC6	14	q22.1	52707172	52728587	-3.05109	0.0022801	0.0481523	FALSE	TRUE
15865	ENSG00000175455	CCDC14	3	q21.1	123897305	123961408	-3.05178	0.0022749	0.0481523	FALSE	TRUE
15866	ENSG00000108239	TBC1D12	10	q23.33	94402504	94535930	-3.05412	0.00225721	0.0480328	FALSE	TRUE
15867	ENSG00000196604	POTEF	2	q21.1	130074030	130129222	-3.05441	0.00225505	0.0480328	FALSE	TRUE
15868	ENSG00000132464	ENAM	4	q13.3	70628744	70686816	-3.05479	0.00225217	0.0480328	FALSE	TRUE
15869	ENSG00000114686	MRPL3	3	q22.1	131462212	131502983	-3.05516	0.00224939	0.0480328	FALSE	TRUE
15870	ENSG00000213937	CLDN9	16	p13.3	3012456	3014505	-3.05553	0.00224663	0.0480328	FALSE	TRUE
15871	ENSG00000166825	ANPEP	15	q26.1	89784889	89815401	-3.056	0.00224309	0.0480328	FALSE	TRUE
15872	ENSG00000102595	UGGT2	13	q32.1	95801580	96053482	-3.05718	0.00223432	0.0479889	FALSE	TRUE
15873	ENSG00000244694	PTCHD4	6	p12.3	47878028	48068689	-3.05874	0.00222269	0.0478158	FALSE	TRUE
15874	ENSG00000164180	TMEM161B	5	q14.3	88189633	88269476	-3.0606	0.00220897	0.0476983	FALSE	TRUE
15875	ENSG00000060971	ACAA1	3	p22.2	38103129	38137242	-3.06246	0.00219526	0.0475295	FALSE	TRUE
15876	ENSG00000171202	TMEM126A	11	q14.1	85647967	85656547	-3.06283	0.00219257	0.0475295	FALSE	TRUE
15877	ENSG00000148450	MSRB2	10	p12.2	23095506	23122013	-3.06586	0.00217042	0.0471818	FALSE	TRUE
15878	ENSG00000155636	RBM45	2	q31.2	178112424	178139011	-3.06769	0.00215719	0.0471818	FALSE	TRUE
15879	ENSG00000244754	N4BP2L2	13	q13.1	32432417	32538885	-3.06794	0.00215537	0.0471818	FALSE	TRUE
15880	ENSG00000184307	ZDHHC23	3	q13.31	113947901	113965401	-3.06957	0.00214366	0.0470731	FALSE	TRUE
15881	ENSG00000003756	RBM5	3	p21.31	50088908	50119021	-3.07041	0.00213764	0.0470731	FALSE	TRUE
15882	ENSG00000178125	PPP1R42	8	q13.1	66964099	67056604	-3.07385	0.00211313	0.0468842	FALSE	TRUE
15883	ENSG00000120526	NUDCD1	8	q23.1	109240919	109334385	-3.07724	0.00208924	0.0465607	FALSE	TRUE
15884	ENSG00000104321	TRPA1	8	q21.11	72019917	72075617	-3.07741	0.00208808	0.0465607	FALSE	TRUE
15885	ENSG00000185088	RPS27L	15	q22.2	63125872	63158021	-3.07819	0.00208265	0.0465607	FALSE	TRUE
15886	ENSG00000137955	RABGGTB	1	p31.1	75786197	75795079	-3.07935	0.00207455	0.0464756	FALSE	TRUE
15887	ENSG00000105821	DNAJC2	7	q22.1	103312474	103344873	-3.08078	0.00206457	0.0463164	FALSE	TRUE
15888	ENSG00000179172	HNRNPCL1	1	p36.21	12847408	12848725	-3.0813	0.00206098	0.0463002	FALSE	TRUE
15889	ENSG00000113460	BRIX1	5	p13.2	34915376	34925996	-3.08172	0.00205809	0.0462998	FALSE	TRUE
15890	ENSG00000058729	RIOK2	5	q15	97160867	97183260	-3.08244	0.00205311	0.0462522	FALSE	TRUE
15891	ENSG00000156239	N6AMT1	21	q21.3	28872191	28885371	-3.08418	0.00204111	0.0461108	FALSE	TRUE
15892	ENSG00000153037	SRP19	5	q22.2	112861188	112898371	-3.0843	0.00204029	0.0461108	FALSE	TRUE
15893	ENSG00000139304	PTPRQ	12	q21.31	80402178	80680271	-3.08579	0.00203011	0.0461108	FALSE	TRUE
15894	ENSG00000164051	CCDC51	3	p21.31	48432164	48440456	-3.08592	0.0020292	0.0461108	FALSE	TRUE
15895	ENSG00000091844	RGS17	6	q25.2	153004459	153131249	-3.08623	0.00202715	0.0461108	FALSE	TRUE
15896	ENSG00000165672	PRDX3	10	q26.11	119167703	119178833	-3.08669	0.00202397	0.0461108	FALSE	TRUE
15897	ENSG00000108654	DDX5	17	q23.3	64499616	64508199	-3.09359	0.00197753	0.0455815	FALSE	TRUE
15898	ENSG00000186908	ZDHHC17	12	q21.2	76763588	76853696	-3.09382	0.00197595	0.0455815	FALSE	TRUE
15899	ENSG00000165501	LRR1	14	q21.3	49598697	49614672	-3.09488	0.00196893	0.0455815	FALSE	TRUE
15900	ENSG00000137947	GTF2B	1	p22.2	88852932	88891944	-3.09688	0.00195569	0.0454	FALSE	TRUE
15901	ENSG00000138381	ASNSD1	2	q32.2	189661385	189670831	-3.10044	0.00193235	0.0450416	FALSE	TRUE
15902	ENSG00000118246	FASTKD2	2	q33.3	206765357	206792509	-3.10455	0.00190568	0.0446134	FALSE	TRUE
15903	ENSG00000183793	NPIPA5	16	p13.11	15363624	15381047	-3.10746	0.001887	0.0443693	FALSE	TRUE
15904	ENSG00000107537	PHYH	10	p13	13277796	13302412	-3.10854	0.00188014	0.0442726	FALSE	TRUE
15905	ENSG00000159251	ACTC1	15	q14	34788095	34795726	-3.11295	0.00185228	0.0437224	FALSE	TRUE
15906	ENSG00000116459	ATP5PB	1	p13.2	111448864	111462773	-3.11312	0.00185124	0.0437224	FALSE	TRUE
15907	ENSG00000184408	KCND2	7	q31.31	120273668	120750331	-3.11452	0.00184247	0.0437045	FALSE	TRUE
15908	ENSG00000134809	TIMM10	11	q12.1	57528463	57530803	-3.11641	0.00183068	0.0436818	FALSE	TRUE
15909	ENSG00000167785	ZNF558	19	p13.2	8806170	8832328	-3.1177	0.00182269	0.0436201	FALSE	TRUE
15910	ENSG00000197894	ADH5	4	q23	99070978	99088801	-3.11895	0.00181498	0.0435001	FALSE	TRUE
15911	ENSG00000154165	GPR15	3	q11.2	98531899	98533150	-3.12036	0.00180631	0.0434214	FALSE	TRUE
15912	ENSG00000169131	ZNF354A	5	q35.3	178711592	178730702	-3.12068	0.00180435	0.0434214	FALSE	TRUE
15913	ENSG00000198612	COPS8	2	q37.3	237085312	237100466	-3.12439	0.00178175	0.0430234	FALSE	TRUE
15914	ENSG00000136682	CBWD2	2	q14.1	113437691	113496189	-3.12499	0.00177811	0.0430234	FALSE	TRUE
15915	ENSG00000112706	IMPG1	6	q14.1	75921115	76072678	-3.12606	0.00177168	0.0429732	FALSE	TRUE
15916	ENSG00000104325	DECR1	8	q21.3	90001405	90052092	-3.1267	0.00176779	0.0429732	FALSE	TRUE
15917	ENSG00000150540	HNMT	2	q22.1	137964020	138016364	-3.12776	0.00176143	0.0429732	FALSE	TRUE
15918	ENSG00000037897	METTL1	12	q14.1	57768471	57772793	-3.129	0.00175405	0.0429732	FALSE	TRUE
15919	ENSG00000059691	GATB	4	q31.3	151670504	151761023	-3.12978	0.00174937	0.0429732	FALSE	TRUE
15920	ENSG00000153558	FBXL2	3	p22.3	33277025	33403662	-3.12981	0.00174919	0.0429732	FALSE	TRUE
15921	ENSG00000131791	PRKAB2	1	q21.1	147155106	147172550	-3.13114	0.00174128	0.0429462	FALSE	TRUE
15922	ENSG00000082258	CCNT2	2	q21.3	134918235	134959342	-3.13182	0.00173728	0.0429462	FALSE	TRUE
15923	ENSG00000111615	KRR1	12	q21.2	75490861	75511636	-3.13295	0.00173058	0.0429451	FALSE	TRUE
15924	ENSG00000115361	ACADL	2	q34	210187939	210225491	-3.13464	0.00172062	0.0427743	FALSE	TRUE
15925	ENSG00000065548	ZC3H15	2	q32.1	186486156	186509363	-3.13497	0.00171873	0.0427743	FALSE	TRUE
15926	ENSG00000186073	C15orf41	15	q14	36579611	36810248	-3.13768	0.00170293	0.0427743	FALSE	TRUE
15927	ENSG00000119707	RBM25	14	q24.2	73058436	73123898	-3.14223	0.00167669	0.0425448	FALSE	TRUE
15928	ENSG00000124802	EEF1E1	6	p24.3	8073360	8102578	-3.14323	0.00167096	0.0425448	FALSE	TRUE
15929	ENSG00000131732	ZCCHC9	5	q14.1	81301590	81313297	-3.14924	0.00163695	0.0423142	FALSE	TRUE
15930	ENSG00000108561	C1QBP	17	p13.2	5432777	5448830	-3.15023	0.00163141	0.0422385	FALSE	TRUE
15931	ENSG00000048462	TNFRSF17	16	p13.13	11965107	11968068	-3.15185	0.00162237	0.0421291	FALSE	TRUE
15932	ENSG00000137869	CYP19A1	15	q21.2	51208057	51338610	-3.15274	0.00161747	0.0420802	FALSE	TRUE
15933	ENSG00000116001	TIA1	2	p13.3	70209444	70248660	-3.15289	0.00161664	0.0420802	FALSE	TRUE
15934	ENSG00000115524	SF3B1	2	q33.1	197389784	197435091	-3.15734	0.00159217	0.0418269	FALSE	TRUE
15935	ENSG00000122545	SEPT7	7	p14.2	35800932	35907105	-3.15769	0.00159023	0.0418269	FALSE	TRUE
15936	ENSG00000178075	GRAMD1C	3	q13.31	113828182	113947174	-3.15865	0.00158501	0.0418269	FALSE	TRUE
15937	ENSG00000126790	L3HYPDH	14	q23.1	59460363	59484430	-3.15998	0.0015778	0.0417211	FALSE	TRUE
15938	ENSG00000109184	DCUN1D4	4	q12	51843000	51916837	-3.16348	0.00155896	0.0416326	FALSE	TRUE
15939	ENSG00000140395	WDR61	15	q25.1	78277835	78299794	-3.16473	0.00155227	0.0415917	FALSE	TRUE
15940	ENSG00000168490	PHYHIP	8	p21.3	22219704	22232341	-3.16498	0.00155094	0.0415917	FALSE	TRUE
15941	ENSG00000270757	HSPE1-MOB4	2	q33.1	197500413	197550726	-3.1678	0.00153596	0.0414298	FALSE	TRUE
15942	ENSG00000162604	TM2D1	1	p31.3	61681046	61725423	-3.17383	0.00150442	0.0407836	FALSE	TRUE
15943	ENSG00000144744	UBA3	3	p14.1	69054730	69080408	-3.17657	0.00149027	0.040605	FALSE	TRUE
15944	ENSG00000244607	CCDC13	3	p22.1	42708269	42773253	-3.17717	0.0014872	0.0405896	FALSE	TRUE
15945	ENSG00000171204	TMEM126B	11	q14.1	85628573	85636539	-3.1783	0.00148141	0.0405709	FALSE	TRUE
15946	ENSG00000129292	PHF20L1	8	q24.22	132775358	132848807	-3.17858	0.00147996	0.0405709	FALSE	TRUE
15947	ENSG00000203667	COX20	1	q44	244835322	244845057	-3.18225	0.00146134	0.0403619	FALSE	TRUE
15948	ENSG00000080608	PUM3	9	p24.2	2720469	2844241	-3.18707	0.00143722	0.0399695	FALSE	TRUE
15949	ENSG00000198105	ZNF248	10	p11.21	37776526	37858106	-3.18729	0.00143615	0.0399695	FALSE	TRUE
15950	ENSG00000109061	MYH1	17	p13.1	10492307	10518543	-3.18918	0.00142679	0.0398858	FALSE	TRUE
15951	ENSG00000198862	LTN1	21	q21.3	28928144	28992956	-3.18958	0.00142479	0.0398858	FALSE	TRUE
15952	ENSG00000078142	PIK3C3	18	q12.3	41955206	42087830	-3.19078	0.0014189	0.0398858	FALSE	TRUE
15953	ENSG00000213782	DDX47	12	p13.1	12813316	12829981	-3.1915	0.00141538	0.0398858	FALSE	TRUE
15954	ENSG00000079785	DDX1	2	p24.3	15591178	15631111	-3.19167	0.00141455	0.0398858	FALSE	TRUE
15955	ENSG00000135655	USP15	12	q14.1	62260338	62417431	-3.19243	0.00141082	0.0398858	FALSE	TRUE
15956	ENSG00000124275	MTRR	5	p15.31	7851186	7906025	-3.19627	0.00139218	0.0398858	FALSE	TRUE
15957	ENSG00000061794	MRPS35	12	p11.22	27710773	27756295	-3.19657	0.0013907	0.0398858	FALSE	TRUE
15958	ENSG00000145782	ATG12	5	q22.3	115828200	115841858	-3.19724	0.00138748	0.0398858	FALSE	TRUE
15959	ENSG00000118518	RNF146	6	q22.33	127266610	127288567	-3.19866	0.00138066	0.039839	FALSE	TRUE
15960	ENSG00000117054	ACADM	1	p31.1	75724347	75787575	-3.20023	0.00137316	0.0397893	FALSE	TRUE
15961	ENSG00000240857	RDH14	2	p24.2	18554723	18560680	-3.20661	0.00134307	0.0391749	FALSE	TRUE
15962	ENSG00000163541	SUCLG1	2	p11.2	84423523	84460045	-3.20689	0.00134178	0.0391749	FALSE	TRUE
15963	ENSG00000117262	GPR89A	1	q21.1	145607990	145670648	-3.20915	0.0013313	0.0391749	FALSE	TRUE
15964	ENSG00000172172	MRPL13	8	q24.12	120380761	120445402	-3.2121	0.00131767	0.038987	FALSE	TRUE
15965	ENSG00000165516	KLHDC2	14	q21.3	49767608	49786385	-3.21318	0.00131275	0.0389545	FALSE	TRUE
15966	ENSG00000196465	MYL6B	12	q13.2	56152256	56159647	-3.21328	0.00131229	0.0389545	FALSE	TRUE
15967	ENSG00000197969	VPS13A	9	q21.2	77177353	77421541	-3.21461	0.00130623	0.0389456	FALSE	TRUE
15968	ENSG00000154258	ABCA9	17	q24.2	68974488	69061064	-3.21794	0.00129115	0.0386386	FALSE	TRUE
15969	ENSG00000171428	NAT1	8	p22	18170477	18223689	-3.21979	0.00128286	0.0385335	FALSE	TRUE
15970	ENSG00000171566	PLRG1	4	q31.3	154535006	154550435	-3.22109	0.00127705	0.0385024	FALSE	TRUE
15971	ENSG00000235376	RPEL1	10	q24.33	103245887	103248016	-3.2312	0.00123273	0.0377292	FALSE	TRUE
15972	ENSG00000169288	MRPL1	4	q21.1	77862520	77952790	-3.23205	0.00122905	0.0376893	FALSE	TRUE
15973	ENSG00000165338	HECTD2	10	q23.32	91409280	91514829	-3.23352	0.00122276	0.0375677	FALSE	TRUE
15974	ENSG00000004766	VPS50	7	q21.2	93232340	93361121	-3.23581	0.00121299	0.0374819	FALSE	TRUE
15975	ENSG00000139209	SLC38A4	12	q13.11	46764761	46832408	-3.23726	0.00120685	0.0373637	FALSE	TRUE
15976	ENSG00000118200	CAMSAP2	1	q32.1	200739558	200860704	-3.23931	0.0011982	0.0372821	FALSE	TRUE
15977	ENSG00000169740	ZNF32	10	q11.21	43643859	43648856	-3.23975	0.00119634	0.0372821	FALSE	TRUE
15978	ENSG00000204370	SDHD	11	q23.1	112086773	112120013	-3.25244	0.00114419	0.0364739	FALSE	TRUE
15979	ENSG00000137500	CCDC90B	11	q14.1	83259097	83286407	-3.25296	0.00114211	0.0364739	FALSE	TRUE
15980	ENSG00000180878	C11orf42	11	p15.4	6205566	6211132	-3.26238	0.00110482	0.0356372	FALSE	TRUE
15981	ENSG00000197841	ZNF181	19	q13.11	34734155	34745378	-3.2648	0.00109542	0.03548	FALSE	TRUE
15982	ENSG00000104047	DTWD1	15	q21.2	49620980	49656232	-3.26582	0.00109146	0.03548	FALSE	TRUE
15983	ENSG00000153914	SREK1	5	q12.3	66139971	66183615	-3.26727	0.00108592	0.0354571	FALSE	TRUE
15984	ENSG00000123545	NDUFAF4	6	q16.1	96889313	96897881	-3.26732	0.00108572	0.0354571	FALSE	TRUE
15985	ENSG00000147854	UHRF2	9	p24.1	6413151	6507054	-3.26947	0.0010775	0.0354505	FALSE	TRUE
15986	ENSG00000241468	ATP5MF	7	q22.1	99448475	99466331	-3.2709	0.00107207	0.035363	FALSE	TRUE
15987	ENSG00000107036	RIC1	9	p24.1	5629025	5776557	-3.27117	0.00107102	0.035363	FALSE	TRUE
15988	ENSG00000164038	SLC9B2	4	q24	103019868	103085829	-3.27534	0.00105533	0.035098	FALSE	TRUE
15989	ENSG00000188343	FAM92A	8	q22.1	93698561	93731527	-3.28129	0.00103332	0.0347875	FALSE	TRUE
15990	ENSG00000070785	EIF2B3	1	p34.1	44850522	44986722	-3.28412	0.00102303	0.0345218	FALSE	TRUE
15991	ENSG00000239672	NME1	17	q21.33	51153536	51162428	-3.28658	0.00101413	0.0342935	FALSE	TRUE
15992	ENSG00000011198	ABHD5	3	p21.33	43690108	43734371	-3.28713	0.00101213	0.0342935	FALSE	TRUE
15993	ENSG00000111641	NOP2	12	p13.31	6556863	6568691	-3.28731	0.0010115	0.0342935	FALSE	TRUE
15994	ENSG00000138685	FGF2	4	q28.1	122826708	122898236	-3.28788	0.00100945	0.0342935	FALSE	TRUE
15995	ENSG00000181619	GPR135	14	q23.1	59429022	59465342	-3.29529	0.000983208	0.0339825	FALSE	TRUE
15996	ENSG00000101247	NDUFAF5	20	p12.1	13784950	13821582	-3.31092	0.000929896	0.032607	FALSE	TRUE
15997	ENSG00000172171	TEFM	17	q11.2	30897336	30906820	-3.31236	0.000925122	0.0325813	FALSE	TRUE
15998	ENSG00000138036	DYNC2LI1	2	p21	43774039	43810010	-3.31647	0.000911609	0.0323425	FALSE	TRUE
15999	ENSG00000178567	EPM2AIP1	3	p22.2	36985043	36993168	-3.31943	0.000902028	0.0321896	FALSE	TRUE
16000	ENSG00000136243	NUPL2	7	p15.3	23181827	23201011	-3.32101	0.00089692	0.0320866	FALSE	TRUE
16001	ENSG00000065154	OAT	10	q26.13	124397303	124418976	-3.32691	0.000878161	0.0318718	FALSE	TRUE
16002	ENSG00000001631	KRIT1	7	q21.2	92198969	92246166	-3.32771	0.000875644	0.0318718	FALSE	TRUE
16003	ENSG00000143198	MGST3	1	q24.1	165630861	165661796	-3.33599	0.000849966	0.0310381	FALSE	TRUE
16004	ENSG00000237765	FAM200B	4	p15.32	15681662	15705565	-3.33602	0.000849875	0.0310381	FALSE	TRUE
16005	ENSG00000182993	C12orf60	12	p12.3	14803572	14906586	-3.34046	0.000836385	0.0309865	FALSE	TRUE
16006	ENSG00000122435	TRMT13	1	p21.2	100133150	100150497	-3.34179	0.000832397	0.0309865	FALSE	TRUE
16007	ENSG00000159199	ATP5MC1	17	q21.32	48892765	48895871	-3.34324	0.000828058	0.0309865	FALSE	TRUE
16008	ENSG00000135241	PNPLA8	7	q31.1	108470422	108569666	-3.3483	0.000813097	0.0305717	FALSE	TRUE
16009	ENSG00000076043	REXO2	11	q23.2	114439386	114450279	-3.34922	0.000810391	0.0305411	FALSE	TRUE
16010	ENSG00000151093	OXSM	3	p24.2	25782917	25794534	-3.35004	0.000808012	0.0305228	FALSE	TRUE
16011	ENSG00000075239	ACAT1	11	q22.3	108121516	108147776	-3.35004	0.000807986	0.0305228	FALSE	TRUE
16012	ENSG00000119729	RHOQ	2	p21	46541806	46583121	-3.35633	0.000789831	0.030063	FALSE	TRUE
16013	ENSG00000188092	GPR89B	1	q21.2	147928393	147993521	-3.36673	0.000760653	0.0294229	FALSE	TRUE
16014	ENSG00000174720	LARP7	4	q25	112636964	112657592	-3.37452	0.000739438	0.0288095	FALSE	TRUE
16015	ENSG00000173145	NOC3L	10	q23.33	94333226	94362959	-3.37938	0.000726498	0.028512	FALSE	TRUE
16016	ENSG00000144867	SRPRB	3	q22.1	133784033	133825772	-3.37974	0.000725544	0.028512	FALSE	TRUE
16017	ENSG00000239264	TXNDC5	6	p24.3	7881517	7910814	-3.38111	0.000721946	0.0284719	FALSE	TRUE
16018	ENSG00000101361	NOP56	20	p13	2652145	2658393	-3.38191	0.00071983	0.028458	FALSE	TRUE
16019	ENSG00000171448	ZBTB26	9	q33.2	122915566	122931500	-3.38745	0.000705465	0.0280275	FALSE	TRUE
16020	ENSG00000259040	BLOC1S5-TXNDC5	6	p24.3	7881522	8064364	-3.38796	0.000704143	0.0280275	FALSE	TRUE
16021	ENSG00000079134	THOC1	18	p11.32	214520	268050	-3.39238	0.000692871	0.027732	FALSE	TRUE
16022	ENSG00000129460	NGDN	14	q11.2	23469688	23509862	-3.39316	0.000690911	0.0277224	FALSE	TRUE
16023	ENSG00000149054	ZNF215	11	p15.4	6926404	7001004	-3.40238	0.000668007	0.0270049	FALSE	TRUE
16024	ENSG00000135698	MPHOSPH6	16	q23.3	82147798	82170226	-3.40258	0.000667534	0.0270049	FALSE	TRUE
16025	ENSG00000075826	SEC31B	10	q24.31	100486642	100519864	-3.40508	0.000661443	0.0269421	FALSE	TRUE
16026	ENSG00000078668	VDAC3	8	p11.21	42391624	42405897	-3.41738	0.000632268	0.0261499	FALSE	TRUE
16027	ENSG00000171793	CTPS1	1	p34.2	40979335	41012565	-3.41844	0.000629816	0.0261155	FALSE	TRUE
16028	ENSG00000134375	TIMM17A	1	q32.1	201955491	201970661	-3.41875	0.000629087	0.0261155	FALSE	TRUE
16029	ENSG00000116044	NFE2L2	2	q31.2	177227595	177392697	-3.42199	0.000621652	0.0259794	FALSE	TRUE
16030	ENSG00000115841	RMDN2	2	p22.2	37923187	38067142	-3.4222	0.000621165	0.0259794	FALSE	TRUE
16031	ENSG00000154144	TBRG1	11	q24.2	124622836	124635398	-3.42349	0.000618219	0.0259794	FALSE	TRUE
16032	ENSG00000124593	AL365205.1	6	p21.1	41780349	41790141	-3.42425	0.0006165	0.0259794	FALSE	TRUE
16033	ENSG00000176444	CLK2	1	q22	155262868	155278491	-3.42532	0.000614073	0.0259794	FALSE	TRUE
16034	ENSG00000003509	NDUFAF7	2	p22.2	37231631	37253403	-3.42628	0.000611902	0.0259794	FALSE	TRUE
16035	ENSG00000213901	SLC23A3	2	q35	219161465	219170095	-3.4265	0.000611421	0.0259794	FALSE	TRUE
16036	ENSG00000106591	MRPL32	7	p14.1	42932200	42948958	-3.42763	0.000608881	0.0259794	FALSE	TRUE
16037	ENSG00000087502	ERGIC2	12	p11.22	29337352	29381189	-3.44311	0.000575057	0.0253434	FALSE	TRUE
16038	ENSG00000130935	NOL11	17	q24.2	67717833	67744531	-3.44559	0.000569813	0.025181	FALSE	TRUE
16039	ENSG00000053770	AP5M1	14	q22.3	57268909	57298742	-3.44578	0.000569419	0.025181	FALSE	TRUE
16040	ENSG00000138686	BBS7	4	q27	121824440	121870497	-3.465	0.000530222	0.0240915	FALSE	TRUE
16041	ENSG00000088986	DYNLL1	12	q24.31	120469850	120498493	-3.46623	0.000527821	0.0240501	FALSE	TRUE
16042	ENSG00000123552	USP45	6	q16.2	99432379	99521728	-3.46772	0.000524887	0.0239842	FALSE	TRUE
16043	ENSG00000047315	POLR2B	4	q12	56977722	57031168	-3.47082	0.000518879	0.0238962	FALSE	TRUE
16044	ENSG00000134330	IAH1	2	p25.1	9473658	9496543	-3.47879	0.00050368	0.0236204	FALSE	TRUE
16045	ENSG00000163882	POLR2H	3	q27.1	184361718	184368596	-3.48077	0.000499973	0.0236204	FALSE	TRUE
16046	ENSG00000120832	MTERF2	12	q23.3	106977291	106987166	-3.48294	0.000495931	0.0235275	FALSE	TRUE
16047	ENSG00000156467	UQCRB	8	q22.1	96225920	96235634	-3.48348	0.000494944	0.0235275	FALSE	TRUE
16048	ENSG00000175110	MRPS22	3	q23	139005806	139357223	-3.48618	0.000489975	0.0234519	FALSE	TRUE
16049	ENSG00000116748	AMPD1	1	p13.2	114673090	114695618	-3.49337	0.000476964	0.0230342	FALSE	TRUE
16050	ENSG00000085274	MYNN	3	q26.2	169772831	169789716	-3.49573	0.000472772	0.0230342	FALSE	TRUE
16051	ENSG00000136631	VPS45	1	q21.2	150067279	150145329	-3.49606	0.000472181	0.0230342	FALSE	TRUE
16052	ENSG00000117616	RSRP1	1	p36.11	25242237	25338213	-3.50043	0.000464511	0.0229603	FALSE	TRUE
16053	ENSG00000100934	SEC23A	14	q21.1	39031919	39109646	-3.50807	0.000451374	0.0227183	FALSE	TRUE
16054	ENSG00000178338	ZNF354B	5	q35.3	178859953	178888122	-3.51273	0.000443534	0.0227183	FALSE	TRUE
16055	ENSG00000135521	LTV1	6	q24.2	143843344	143863812	-3.51676	0.000436856	0.0227183	FALSE	TRUE
16056	ENSG00000186106	ANKRD46	8	q22.3	100509752	100559784	-3.52298	0.00042672	0.0225672	FALSE	TRUE
16057	ENSG00000085231	AK6	5	q13.2	69350984	69370013	-3.52781	0.000419013	0.0222601	FALSE	TRUE
16058	ENSG00000108848	LUC7L3	17	q21.33	50719544	50756213	-3.53419	0.000409033	0.0219193	FALSE	TRUE
16059	ENSG00000156469	MTERF3	8	q22.1	96239398	96261610	-3.54861	0.000387277	0.021104	FALSE	TRUE
16060	ENSG00000171453	POLR1C	6	p21.1	43509702	43562419	-3.55208	0.000382197	0.0209688	FALSE	TRUE
16061	ENSG00000162971	TYW5	2	q33.1	199929975	199955736	-3.5583	0.00037326	0.0206896	FALSE	TRUE
16062	ENSG00000110888	CAPRIN2	12	p11.21	30709552	30754951	-3.55845	0.000373055	0.0206896	FALSE	TRUE
16063	ENSG00000180376	CCDC66	3	p14.3	56557161	56621818	-3.5618	0.00036832	0.0206896	FALSE	TRUE
16064	ENSG00000165629	ATP5F1C	10	p14	7788129	7807815	-3.56443	0.000364646	0.0206377	FALSE	TRUE
16065	ENSG00000215375	MYL5	4	p16.3	673580	682033	-3.56549	0.000363182	0.0206272	FALSE	TRUE
16066	ENSG00000136783	NIPSNAP3A	9	q31.1	104747688	104760122	-3.56931	0.000357929	0.020473	FALSE	TRUE
16067	ENSG00000128699	ORMDL1	2	q32.2	189770323	189784371	-3.57522	0.00034994	0.0201571	FALSE	TRUE
16068	ENSG00000166479	TMX3	18	q22.1	68673688	68715298	-3.5821	0.000340841	0.0197761	FALSE	TRUE
16069	ENSG00000113851	CRBN	3	p26.2	3144628	3179727	-3.58615	0.000335591	0.0196839	FALSE	TRUE
16070	ENSG00000145075	CCDC39	3	q26.33	180614008	180870933	-3.58658	0.000335038	0.0196839	FALSE	TRUE
16071	ENSG00000165819	METTL3	14	q11.2	21498133	21511375	-3.59205	0.000328083	0.0196075	FALSE	TRUE
16072	ENSG00000180917	CMTR2	16	q22.2	71281389	71289715	-3.60295	0.00031462	0.0194099	FALSE	TRUE
16073	ENSG00000133858	ZFC3H1	12	q21.1	71609472	71667725	-3.60693	0.000309844	0.0192965	FALSE	TRUE
16074	ENSG00000074582	BCS1L	2	q35	218658764	218663443	-3.61464	0.000300768	0.019025	FALSE	TRUE
16075	ENSG00000164631	ZNF12	7	p22.1	6688433	6706923	-3.6227	0.000291544	0.0187355	FALSE	TRUE
16076	ENSG00000136143	SUCLA2	13	q14.2	47745736	48037968	-3.6294	0.000284083	0.0184769	FALSE	TRUE
16077	ENSG00000087470	DNM1L	12	p11.21	32679200	32745650	-3.63329	0.000279832	0.0183522	FALSE	TRUE
16078	ENSG00000185716	MOSMO	16	p12.2	22007638	22087534	-3.63466	0.000278348	0.0183522	FALSE	TRUE
16079	ENSG00000163002	NUP35	2	q32.1	183117513	183161680	-3.64034	0.000272274	0.0182231	FALSE	TRUE
16080	ENSG00000164975	SNAPC3	9	p22.3	15422704	15465953	-3.64841	0.000263865	0.0179512	FALSE	TRUE
16081	ENSG00000269897	COMMD3-BMI1	10	p12.2	22316388	22329542	-3.6577	0.000254488	0.0178411	FALSE	TRUE
16082	ENSG00000206530	CFAP44	3	q13.2	113286947	113441610	-3.67361	0.000239146	0.0172695	FALSE	TRUE
16083	ENSG00000143499	SMYD2	1	q32.3	214281102	214337131	-3.69523	0.000219685	0.0167939	FALSE	TRUE
16084	ENSG00000163938	GNL3	3	p21.1	52681156	52694492	-3.70506	0.000211344	0.0164963	FALSE	TRUE
16085	ENSG00000166226	CCT2	12	q15	69585334	69601570	-3.72029	0.000198995	0.016211	FALSE	TRUE
16086	ENSG00000198331	HYLS1	11	q24.2	125883614	125900648	-3.73044	0.000191143	0.0159309	FALSE	TRUE
16087	ENSG00000132300	PTCD3	2	p11.2	86106182	86142157	-3.73125	0.000190531	0.0159309	FALSE	TRUE
16088	ENSG00000167272	POP5	12	q24.31	120578764	120581398	-3.73239	0.000189675	0.0159309	FALSE	TRUE
16089	ENSG00000182117	NOP10	15	q14	34341713	34343177	-3.73418	0.000188326	0.0159309	FALSE	TRUE
16090	ENSG00000113593	PPWD1	5	q12.3	65563236	65587549	-3.74455	0.000180719	0.0155882	FALSE	TRUE
16091	ENSG00000071189	SNX13	7	p21.1	17790761	17940501	-3.74713	0.000178873	0.0155882	FALSE	TRUE
16092	ENSG00000059769	DNAJC25	9	q31.3	111631352	111654351	-3.75458	0.000173633	0.0155882	FALSE	TRUE
16093	ENSG00000139684	ESD	13	q14.2	46771256	46797232	-3.75533	0.000173111	0.0155882	FALSE	TRUE
16094	ENSG00000013441	CLK1	2	q33.1	200853009	200864744	-3.76656	0.00016551	0.0152262	FALSE	TRUE
16095	ENSG00000074935	TUBE1	6	q21	112070777	112087529	-3.77336	0.000161061	0.0150168	FALSE	TRUE
16096	ENSG00000119760	SUPT7L	2	p23.3	27650812	27663840	-3.78503	0.00015369	0.0144972	FALSE	TRUE
16097	ENSG00000151665	PIGF	2	p21	46580937	46617119	-3.78577	0.000153234	0.0144972	FALSE	TRUE
16098	ENSG00000147437	GNRH1	8	p21.2	25419260	25424654	-3.79757	0.000146123	0.0142846	FALSE	TRUE
16099	ENSG00000138399	FASTKD1	2	q31.1	169529749	169573875	-3.81675	0.000135223	0.0136322	FALSE	TRUE
16100	ENSG00000165525	NEMF	14	q21.3	49782083	49853203	-3.82545	0.000130535	0.0135368	FALSE	TRUE
16101	ENSG00000136897	MRPL50	9	q31.1	101387633	101398614	-3.83836	0.000123861	0.0134085	FALSE	TRUE
16102	ENSG00000132541	RIDA	8	q22.2	98102344	98117241	-3.8427	0.000121689	0.0133527	FALSE	TRUE
16103	ENSG00000162384	C1orf123	1	p32.3	53214099	53220617	-3.85671	0.000114922	0.0129629	FALSE	TRUE
16104	ENSG00000113971	NPHP3	3	q22.1	132680609	132722442	-3.8604	0.000113204	0.012859	FALSE	TRUE
16105	ENSG00000113240	CLK4	5	q35.3	178602664	178630615	-3.8648	0.000111182	0.0127189	FALSE	TRUE
16106	ENSG00000140374	ETFA	15	q24.3	76215355	76311472	-3.86843	0.00010954	0.0126366	FALSE	TRUE
16107	ENSG00000131051	RBM39	20	q11.22	35701347	35742312	-3.88034	0.000104309	0.012556	FALSE	TRUE
16108	ENSG00000178761	FAM219B	15	q24.2	74899987	74907121	-3.90062	9.59456e-05	0.0120935	FALSE	TRUE
16109	ENSG00000134440	NARS	18	q21.31	57600656	57622213	-3.90109	9.57608e-05	0.0120935	FALSE	TRUE
16110	ENSG00000132424	PNISR	6	q16.2	99398051	99425331	-3.90175	9.5499e-05	0.0120935	FALSE	TRUE
16111	ENSG00000148444	COMMD3	10	p12.2	22315974	22320308	-3.91525	9.03092e-05	0.0117475	FALSE	TRUE
16112	ENSG00000184786	TCTE3	6	q27	169740114	169751587	-3.92623	8.62871e-05	0.0114818	FALSE	TRUE
16113	ENSG00000183718	TRIM52	5	q35.3	181254417	181261139	-3.95077	7.78987e-05	0.0108319	FALSE	TRUE
16114	ENSG00000213139	CRYGS	3	q27.3	186538441	186546702	-3.95745	7.57533e-05	0.0107184	FALSE	TRUE
16115	ENSG00000162694	EXTL2	1	p21.2	100872372	100895998	-4.03838	5.38216e-05	0.00896676	FALSE	TRUE
16116	ENSG00000135164	DMTF1	7	q21.12	87152361	87196337	-4.04455	5.24228e-05	0.00895369	FALSE	TRUE
16117	ENSG00000185946	RNPC3	1	p21.1	103525691	103555239	-4.08637	4.38179e-05	0.00824308	FALSE	TRUE
16118	ENSG00000112739	PRPF4B	6	p25.2	4021267	4064983	-4.09712	4.18325e-05	0.00821612	FALSE	TRUE
16119	ENSG00000163728	TTC14	3	q26.33	180602130	180617828	-4.18766	2.81846e-05	0.00677815	FALSE	TRUE
16120	ENSG00000166012	TAF1D	11	q21	93729948	93784391	-4.19597	2.71709e-05	0.00664041	FALSE	TRUE
16121	ENSG00000132680	KHDC4	1	q22	155913043	155934400	-4.23623	2.27306e-05	0.00614344	FALSE	TRUE
16122	ENSG00000121022	COPS5	8	q13.1	67043079	67083783	-4.24909	2.14643e-05	0.00612272	FALSE	TRUE
16123	ENSG00000113597	TRAPPC13	5	q12.3	65624716	65666233	-4.24972	2.14034e-05	0.00612272	FALSE	TRUE
16124	ENSG00000185246	PRPF39	14	q21.2	45084099	45116282	-4.2535	2.10456e-05	0.00612272	FALSE	TRUE
16125	ENSG00000186628	FSD2	15	q25.2	82755362	82806070	-4.28696	1.81131e-05	0.00572871	FALSE	TRUE
16126	ENSG00000179933	C14orf119	14	q11.2	23094765	23100462	-4.29359	1.75803e-05	0.00567141	FALSE	TRUE
16127	ENSG00000168876	ANKRD49	11	q21	94493629	94499583	-4.36959	1.24483e-05	0.00542677	FALSE	TRUE
16128	ENSG00000132485	ZRANB2	1	p31.1	71063291	71081297	-4.39503	1.10755e-05	0.00510422	FALSE	TRUE
16129	ENSG00000072756	TRNT1	3	p26.2	3126916	3150879	-4.496	6.92433e-06	0.00433578	FALSE	TRUE

### Sheet: GCST90102485_combinedHealthy
	Gene set	Gene.symbol	Chr	Band	Start	End	Enrichment Z-score	Enrichment.P.value	Enrichment.Q.value	Bonferroni.significant	FDR.5..significant
0	ENSG00000272333	KMT2B	19	q13.12	35718019	35738878	4.74221	2.11402e-06	0.0147586	TRUE	TRUE
1	ENSG00000011304	PTBP1	19	p13.3	797075	812327	4.6899	2.73338e-06	0.0147586	TRUE	TRUE
2	ENSG00000178295	GEN1	2	p24.2	17753858	17788941	4.67839	2.89138e-06	0.0147586	TRUE	TRUE
3	ENSG00000088247	KHSRP	19	p13.3	6413348	6424794	4.47353	7.69391e-06	0.0294542	FALSE	TRUE
4	ENSG00000007384	RHBDF1	16	p13.3	58059	76355	4.30686	1.65588e-05	0.050713	FALSE	FALSE
5	ENSG00000136731	UGGT1	2	q14.3	128091200	128195677	4.26486	2.00028e-05	0.0510504	FALSE	FALSE
6	ENSG00000165732	DDX21	10	q22.1	68956128	68985073	4.21549	2.49234e-05	0.0545218	FALSE	FALSE
7	ENSG00000139734	DIAPH3	13	q21.2	59665583	60163987	4.10959	3.96365e-05	0.064199	FALSE	FALSE
8	ENSG00000063244	U2AF2	19	q13.42	55654146	55674715	4.09661	4.19245e-05	0.064199	FALSE	FALSE
9	ENSG00000071564	TCF3	19	p13.3	1609290	1652605	3.98239	6.82271e-05	0.067662	FALSE	FALSE
10	ENSG00000129566	TEP1	14	q11.2	20365667	20413429	3.9633	7.39211e-05	0.067662	FALSE	FALSE
11	ENSG00000168005	SPINDOC	11	q13.1	63813388	63827718	3.93672	8.26033e-05	0.067662	FALSE	FALSE
12	ENSG00000168487	BMP1	8	p21.3	22164736	22212326	3.89847	9.68008e-05	0.067662	FALSE	FALSE
13	ENSG00000197451	HNRNPAB	5	q35.3	178204507	178211163	3.88667	0.000101628	0.067662	FALSE	FALSE
14	ENSG00000183955	KMT5A	12	q24.31	123383773	123409358	3.80934	0.00013934	0.0750627	FALSE	FALSE
15	ENSG00000269190	FBXO17	19	q13.2	38941401	38975910	3.78803	0.000151847	0.0750627	FALSE	FALSE
16	ENSG00000111602	TIMELESS	12	q13.3	56416373	56449403	3.78085	0.000156293	0.0750627	FALSE	FALSE
17	ENSG00000176014	TUBB6	18	p11.21	12307669	12344320	3.7794	0.000157208	0.0750627	FALSE	FALSE
18	ENSG00000148396	SEC16A	9	q34.3	136440096	136483759	3.73965	0.000184279	0.0750627	FALSE	FALSE
19	ENSG00000161202	DVL3	3	q27.1	184155311	184173614	3.70908	0.000208016	0.0750627	FALSE	FALSE
20	ENSG00000183495	EP400	12	q24.33	131949920	132081102	3.70634	0.000210274	0.0750627	FALSE	FALSE
21	ENSG00000167962	ZNF598	16	p13.3	1997654	2009823	3.69479	0.000220069	0.0750627	FALSE	FALSE
22	ENSG00000156928	MALSU1	7	p15.3	23298739	23311729	3.67648	0.000236471	0.0750627	FALSE	FALSE
23	ENSG00000079313	REXO1	19	p13.3	1815246	1848463	3.62911	0.000284404	0.0750627	FALSE	FALSE
24	ENSG00000087269	NOP14	4	p16.3	2937933	2963385	3.62677	0.000286984	0.0750627	FALSE	FALSE
25	ENSG00000177425	PAWR	12	q21.2	79574979	79691097	3.61646	0.000298657	0.0750627	FALSE	FALSE
26	ENSG00000196141	SPATS2L	2	q33.1	200305881	200482263	3.61455	0.000300865	0.0750627	FALSE	FALSE
27	ENSG00000114867	EIF4G1	3	q27.1	184314495	184335358	3.60336	0.000314127	0.0750627	FALSE	FALSE
28	ENSG00000105137	SYDE1	19	p13.12	15107403	15114988	3.5956	0.000323644	0.0750627	FALSE	FALSE
29	ENSG00000197879	MYO1C	17	p13.3	1464186	1492812	3.58674	0.000334843	0.0750627	FALSE	FALSE
30	ENSG00000112029	FBXO5	6	q25.2	152970519	152983579	3.58204	0.000340919	0.0750627	FALSE	FALSE
31	ENSG00000179051	RCC2	1	p36.13	17406760	17439724	3.56368	0.000365694	0.0750627	FALSE	FALSE
32	ENSG00000109079	TNFAIP1	17	q11.2	28335602	28347009	3.55194	0.0003824	0.0750627	FALSE	FALSE
33	ENSG00000132199	ENOSF1	18	p11.32	670324	712676	3.55062	0.000384323	0.0750627	FALSE	FALSE
34	ENSG00000168488	ATXN2L	16	p11.2	28823035	28837237	3.53713	0.000404501	0.0750627	FALSE	FALSE
35	ENSG00000171793	CTPS1	1	p34.2	40979335	41012565	3.53136	0.000413423	0.0750627	FALSE	FALSE
36	ENSG00000029153	ARNTL2	12	p11.23	27332854	27425289	3.53129	0.000413542	0.0750627	FALSE	FALSE
37	ENSG00000119777	TMEM214	2	p23.3	27032910	27041695	3.5144	0.000440741	0.0750627	FALSE	FALSE
38	ENSG00000176444	CLK2	1	q22	155262868	155278491	3.51378	0.000441773	0.0750627	FALSE	FALSE
39	ENSG00000120820	GLT8D2	12	q23.3	103988984	104064183	3.4954	0.000473345	0.0750627	FALSE	FALSE
40	ENSG00000197256	KANK2	19	p13.2	11164267	11197791	3.49465	0.000474684	0.0750627	FALSE	FALSE
41	ENSG00000136231	IGF2BP3	7	p15.3	23310209	23470467	3.49403	0.000475791	0.0750627	FALSE	FALSE
42	ENSG00000129946	SHC2	19	p13.3	416583	460996	3.4918	0.000479775	0.0750627	FALSE	FALSE
43	ENSG00000071626	DAZAP1	19	p13.3	1407569	1435687	3.48704	0.000488391	0.0750627	FALSE	FALSE
44	ENSG00000126461	SCAF1	19	q13.33	49642125	49658642	3.47952	0.000502315	0.0750627	FALSE	FALSE
45	ENSG00000108774	RAB5C	17	q21.2	42124976	42155044	3.47699	0.000507071	0.0750627	FALSE	FALSE
46	ENSG00000039560	RAI14	5	p13.2	34656237	34832627	3.47149	0.00051757	0.0750627	FALSE	FALSE
47	ENSG00000166741	NNMT	11	q23.2	114257787	114313285	3.47119	0.000518159	0.0750627	FALSE	FALSE
48	ENSG00000033030	ZCCHC8	12	q24.31	122471600	122501073	3.46118	0.000537812	0.0750627	FALSE	FALSE
49	ENSG00000167302	TEPSIN	17	q25.3	81228277	81239091	3.43782	0.000586422	0.0750627	FALSE	FALSE
50	ENSG00000089280	FUS	16	p11.2	31180110	31194871	3.43728	0.000587597	0.0750627	FALSE	FALSE
51	ENSG00000047188	YTHDC2	5	q22.2	113513683	113595285	3.42492	0.000614983	0.0750627	FALSE	FALSE
52	ENSG00000155269	GPR78	4	p16.1	8558725	8619761	3.42377	0.0006176	0.0750627	FALSE	FALSE
53	ENSG00000137275	RIPK1	6	p25.2	3063991	3115187	3.41615	0.00063514	0.0750627	FALSE	FALSE
54	ENSG00000146909	NOM1	7	q36.3	156949723	156973182	3.40502	0.000661597	0.0750627	FALSE	FALSE
55	ENSG00000125733	TRIP10	19	p13.3	6737925	6751526	3.40493	0.000661804	0.0750627	FALSE	FALSE
56	ENSG00000105246	EBI3	19	p13.3	4229498	4237531	3.4046	0.000662615	0.0750627	FALSE	FALSE
57	ENSG00000142910	TINAGL1	1	p35.2	31576485	31587686	3.40258	0.000667523	0.0750627	FALSE	FALSE
58	ENSG00000133121	STARD13	13	q13.1	33103135	33350630	3.40143	0.000670342	0.0750627	FALSE	FALSE
59	ENSG00000139372	TDG	12	q23.3	103965804	103988874	3.40131	0.000670626	0.0750627	FALSE	FALSE
60	ENSG00000101421	CHMP4B	20	q11.22	33811304	33854366	3.40093	0.000671559	0.0750627	FALSE	FALSE
61	ENSG00000113083	LOX	5	q23.1	122063195	122078360	3.39304	0.000691221	0.0752785	FALSE	FALSE
62	ENSG00000138180	CEP55	10	q23.33	93496632	93529092	3.39019	0.000698449	0.0752785	FALSE	FALSE
63	ENSG00000068654	POLR1A	2	p11.2	86020216	86106155	3.38983	0.00069936	0.0752785	FALSE	FALSE
64	ENSG00000198198	SZT2	1	p34.2	43389882	43454247	3.38276	0.000717619	0.0757855	FALSE	FALSE
65	ENSG00000155506	LARP1	5	q33.2	154712902	154817607	3.37482	0.000738651	0.0768871	FALSE	FALSE
66	ENSG00000109625	CPZ	4	p16.1	8592660	8619759	3.37316	0.000743113	0.0768871	FALSE	FALSE
67	ENSG00000156860	FBRS	16	p11.2	30658431	30670814	3.36362	0.000769265	0.0780712	FALSE	FALSE
68	ENSG00000108829	LRRC59	17	q21.33	50375059	50397553	3.35922	0.000781615	0.0780712	FALSE	FALSE
69	ENSG00000242950	ERVW-1	7	q21.2	92468380	92477986	3.35619	0.000790246	0.0780712	FALSE	FALSE
70	ENSG00000186063	AIDA	1	q41	222668013	222713210	3.35188	0.000802657	0.0784403	FALSE	FALSE
71	ENSG00000150760	DOCK1	10	q26.2	126905409	127452517	3.35134	0.000804227	0.0784403	FALSE	FALSE
72	ENSG00000128050	PAICS	4	q12	56435741	56464579	3.34273	0.00082958	0.0792196	FALSE	FALSE
73	ENSG00000167641	PPP1R14A	19	q13.2	38251237	38256591	3.33388	0.000856439	0.0794827	FALSE	FALSE
74	ENSG00000206538	VGLL3	3	p12.1	86876388	86991119	3.32506	0.000883979	0.0810561	FALSE	FALSE
75	ENSG00000137474	MYO7A	11	q13.5	77128264	77215241	3.31789	0.000907004	0.0816107	FALSE	FALSE
76	ENSG00000119707	RBM25	14	q24.2	73058436	73123898	3.30743	0.000941561	0.0817833	FALSE	FALSE
77	ENSG00000167491	GATAD2A	19	p13.11	19385826	19508931	3.30706	0.000942792	0.0817833	FALSE	FALSE
78	ENSG00000111328	CDK2AP1	12	q24.31	123260971	123272334	3.2985	0.000972021	0.0817833	FALSE	FALSE
79	ENSG00000141867	BRD4	19	p13.12	15235519	15332545	3.29669	0.000978308	0.0818624	FALSE	FALSE
80	ENSG00000168066	SF1	11	q13.1	64764606	64778786	3.2901	0.0010015	0.0820109	FALSE	FALSE
81	ENSG00000168411	RFWD3	16	q23.1	74621394	74666881	3.28964	0.00100316	0.0820109	FALSE	FALSE
82	ENSG00000203485	INF2	14	q32.33	104689606	104722535	3.28845	0.00100739	0.0820109	FALSE	FALSE
83	ENSG00000111206	FOXM1	12	p13.33	2857681	2877155	3.28658	0.0010141	0.0820109	FALSE	FALSE
84	ENSG00000162302	RPS6KA4	11	q13.1	64359148	64372215	3.28499	0.00101986	0.0820109	FALSE	FALSE
85	ENSG00000139618	BRCA2	13	q13.1	32315474	32400266	3.28341	0.00102559	0.0820109	FALSE	FALSE
86	ENSG00000119630	PGF	14	q24.3	74941834	74955784	3.28207	0.00103049	0.0820109	FALSE	FALSE
87	ENSG00000116786	PLEKHM2	1	p36.21	15684332	15734769	3.27963	0.00103942	0.0820109	FALSE	FALSE
88	ENSG00000138074	SLC5A6	2	p23.3	27199587	27212958	3.27623	0.00105203	0.0820109	FALSE	FALSE
89	ENSG00000140464	PML	15	q24.1	73994673	74047812	3.27528	0.00105559	0.0820109	FALSE	FALSE
90	ENSG00000011451	WIZ	19	p13.12	15419980	15449951	3.27421	0.00105957	0.0820109	FALSE	FALSE
91	ENSG00000135111	TBX3	12	q24.21	114670254	114684164	3.27237	0.00106648	0.0820109	FALSE	FALSE
92	ENSG00000080608	PUM3	9	p24.2	2720469	2844241	3.2722	0.00106712	0.0820109	FALSE	FALSE
93	ENSG00000162458	FBLIM1	1	p36.21	15756607	15786594	3.26739	0.00108544	0.0820109	FALSE	FALSE
94	ENSG00000124571	XPO5	6	p21.1	43522330	43576075	3.25879	0.00111888	0.0820109	FALSE	FALSE
95	ENSG00000171320	ESCO2	8	p21.1	27771949	27812640	3.2582	0.00112123	0.0820109	FALSE	FALSE
96	ENSG00000174780	SRP72	4	q12	56467336	56503681	3.25444	0.00113616	0.0820109	FALSE	FALSE
97	ENSG00000048828	FAM120A	9	q22.31	93451722	93566107	3.24664	0.00116778	0.0820109	FALSE	FALSE
98	ENSG00000169045	HNRNPH1	5	q35.3	179614178	179634784	3.24511	0.00117403	0.0820109	FALSE	FALSE
99	ENSG00000138356	AOX1	2	q33.1	200585868	200677064	3.24033	0.0011939	0.0820109	FALSE	FALSE
100	ENSG00000157111	TMEM171	5	q13.2	73120292	73131817	3.23886	0.0012001	0.0820109	FALSE	FALSE
101	ENSG00000124216	SNAI1	20	q13.13	49982999	49988886	3.23345	0.00122306	0.0820109	FALSE	FALSE
102	ENSG00000126254	RBM42	19	q13.12	35629030	35637686	3.23287	0.00122554	0.0820109	FALSE	FALSE
103	ENSG00000267303	AC011511.4	19	p13.2	10315471	10320678	3.23245	0.00122732	0.0820109	FALSE	FALSE
104	ENSG00000103248	MTHFSD	16	q24.1	86530176	86555235	3.21679	0.00129634	0.0820109	FALSE	FALSE
105	ENSG00000104365	IKBKB	8	p11.21	42271302	42332653	3.21636	0.00129829	0.0820109	FALSE	FALSE
106	ENSG00000141756	FKBP10	17	q21.2	41812680	41823217	3.21569	0.0013013	0.0820109	FALSE	FALSE
107	ENSG00000178922	HYI	1	p34.2	43451003	43453989	3.20949	0.00132971	0.0820109	FALSE	FALSE
108	ENSG00000181090	EHMT1	9	q34.3	137618963	137870016	3.20604	0.00134576	0.0821021	FALSE	FALSE
109	ENSG00000040487	PQLC2	1	p36.13	19312326	19329300	3.19586	0.00139414	0.0840937	FALSE	FALSE
110	ENSG00000109790	KLHL5	4	p14	39045039	39126857	3.19518	0.00139745	0.0840937	FALSE	FALSE
111	ENSG00000267261	AC099811.2	17	q21.2	42119674	42154916	3.18998	0.00142282	0.0841643	FALSE	FALSE
112	ENSG00000137812	KNL1	15	q15.1	40594020	40664342	3.18872	0.00142903	0.0841643	FALSE	FALSE
113	ENSG00000157999	ANKRD61	7	p22.1	6031376	6036386	3.18736	0.00143577	0.0842373	FALSE	FALSE
114	ENSG00000110274	CEP164	11	q23.3	117314557	117413268	3.18319	0.00145661	0.0844033	FALSE	FALSE
115	ENSG00000030066	NUP160	11	p11.2	47778087	47848555	3.18206	0.00146229	0.0844033	FALSE	FALSE
116	ENSG00000148773	MKI67	10	q26.2	128096659	128126385	3.18067	0.00146935	0.0844033	FALSE	FALSE
117	ENSG00000107862	GBF1	10	q24.32	102245532	102382899	3.1771	0.00148756	0.0844033	FALSE	FALSE
118	ENSG00000163029	SMC6	2	p24.2	17663812	17800242	3.17703	0.00148792	0.0844033	FALSE	FALSE
119	ENSG00000157110	RBPMS	8	p12	30384479	30572261	3.17683	0.00148895	0.0844033	FALSE	FALSE
120	ENSG00000164294	GPX8	5	q11.2	55160118	55167071	3.17592	0.00149363	0.0844033	FALSE	FALSE
121	ENSG00000005007	UPF1	19	p13.11	18831938	18868236	3.1759	0.00149372	0.0844033	FALSE	FALSE
122	ENSG00000026036	RTEL1-TNFRSF6B	20	q13.33	63659300	63698684	3.17081	0.00152012	0.0850135	FALSE	FALSE
123	ENSG00000144233	AMMECR1L	2	q14.3	127861630	127885922	3.16904	0.00152946	0.0850135	FALSE	FALSE
124	ENSG00000168994	PXDC1	6	p25.2	3722614	3752026	3.16502	0.00155071	0.0850135	FALSE	FALSE
125	ENSG00000197136	PCNX3	11	q13.1	65615773	65637439	3.16409	0.0015557	0.0850135	FALSE	FALSE
126	ENSG00000160691	SHC1	1	q21.3	154962298	154974395	3.16229	0.00156532	0.0850135	FALSE	FALSE
127	ENSG00000173269	MMRN2	10	q23.2	86935540	86969481	3.16199	0.00156694	0.0850135	FALSE	FALSE
128	ENSG00000087087	SRRT	7	q22.1	100875111	100888664	3.16121	0.00157114	0.0850135	FALSE	FALSE
129	ENSG00000115207	GTF3C2	2	p23.3	27325849	27357034	3.15229	0.00161997	0.0851361	FALSE	FALSE
130	ENSG00000006607	FARP2	2	q37.3	241356243	241494841	3.15044	0.00163024	0.0851361	FALSE	FALSE
131	ENSG00000198959	TGM2	20	q11.23	38127387	38166578	3.14964	0.0016347	0.0851361	FALSE	FALSE
132	ENSG00000085733	CTTN	11	q13.3	70398404	70436584	3.14696	0.0016498	0.0851361	FALSE	FALSE
133	ENSG00000141753	IGFBP4	17	q21.2	40443461	40457731	3.14479	0.00166208	0.0851361	FALSE	FALSE
134	ENSG00000134046	MBD2	18	q21.2	54151601	54224788	3.14458	0.00166325	0.0851361	FALSE	FALSE
135	ENSG00000005339	CREBBP	16	p13.3	3725054	3880726	3.14212	0.00167732	0.0851361	FALSE	FALSE
136	ENSG00000141522	ARHGDIA	17	q25.3	81867721	81871406	3.13552	0.00171551	0.0851361	FALSE	FALSE
137	ENSG00000196396	PTPN1	20	q13.13	50510321	50585241	3.13535	0.00171646	0.0851361	FALSE	FALSE
138	ENSG00000141985	SH3GL1	19	p13.3	4360370	4400547	3.13515	0.00171769	0.0851361	FALSE	FALSE
139	ENSG00000182704	TSKU	11	q13.5	76782251	76798154	3.13459	0.00172095	0.0851361	FALSE	FALSE
140	ENSG00000188529	SRSF10	1	p36.11	23964804	23980927	3.13424	0.00172299	0.0851361	FALSE	FALSE
141	ENSG00000108518	PFN1	17	p13.2	4945652	4949061	3.13379	0.00172564	0.0851361	FALSE	FALSE
142	ENSG00000105722	ERF	19	q13.2	42247572	42255157	3.13204	0.00173596	0.0851361	FALSE	FALSE
143	ENSG00000101104	PABPC1L	20	q13.12	44910062	44959035	3.13089	0.00174277	0.0851361	FALSE	FALSE
144	ENSG00000112249	ASCC3	6	q16.3	100508194	100881372	3.12969	0.0017499	0.0851361	FALSE	FALSE
145	ENSG00000119599	DCAF4	14	q24.2	72926332	72959703	3.12774	0.00176158	0.0851361	FALSE	FALSE
146	ENSG00000112893	MAN2A1	5	q21.3	109689366	109869625	3.12596	0.00177225	0.0851361	FALSE	FALSE
147	ENSG00000145386	CCNA2	4	q27	121816444	121823933	3.12594	0.0017724	0.0851361	FALSE	FALSE
148	ENSG00000100258	LMF2	22	q13.33	50502949	50507691	3.12487	0.00177882	0.0851361	FALSE	FALSE
149	ENSG00000105438	KDELR1	19	q13.33	48382570	48391553	3.12099	0.00180241	0.0851361	FALSE	FALSE
150	ENSG00000152492	CCDC50	3	q28	191329077	191398670	3.12004	0.00180825	0.0851361	FALSE	FALSE
151	ENSG00000163430	FSTL1	3	q13.33	120392293	120451253	3.1192	0.00181343	0.0851361	FALSE	FALSE
152	ENSG00000126247	CAPNS1	19	q13.12	36139575	36150353	3.11411	0.00184499	0.0858733	FALSE	FALSE
153	ENSG00000065883	CDK13	7	p14.1	39949646	40099580	3.11018	0.00186972	0.0863182	FALSE	FALSE
154	ENSG00000104859	CLASRP	19	q13.32	45039040	45070956	3.10991	0.00187146	0.0863182	FALSE	FALSE
155	ENSG00000188827	SLX4	16	p13.3	3581181	3611598	3.10347	0.00191263	0.0868744	FALSE	FALSE
156	ENSG00000214655	ZSWIM8	10	q22.2	73785582	73801797	3.1026	0.00191826	0.0868744	FALSE	FALSE
157	ENSG00000123473	STIL	1	p33	47250139	47314147	3.1003	0.00193325	0.0868744	FALSE	FALSE
158	ENSG00000135316	SYNCRIP	6	q14.3	85607785	85643792	3.10021	0.00193382	0.0868744	FALSE	FALSE
159	ENSG00000214753	HNRNPUL2	11	q12.3	62712630	62727472	3.1001	0.00193458	0.0868744	FALSE	FALSE
160	ENSG00000142949	PTPRF	1	p34.2	43525187	43623666	3.09682	0.00195607	0.0868751	FALSE	FALSE
161	ENSG00000050327	ARHGEF5	7	q35	144355288	144380632	3.09664	0.00195729	0.0868751	FALSE	FALSE
162	ENSG00000137076	TLN1	9	p13.3	35696948	35732395	3.08885	0.00200931	0.0873029	FALSE	FALSE
163	ENSG00000165661	QSOX2	9	q34.3	136206333	136245841	3.08853	0.0020115	0.0873029	FALSE	FALSE
164	ENSG00000168404	MLKL	16	q23.1	74671855	74700960	3.08764	0.00201752	0.0873029	FALSE	FALSE
165	ENSG00000144591	GMPPA	2	q35	219498867	219506989	3.08754	0.00201824	0.0873029	FALSE	FALSE
166	ENSG00000137478	FCHSD2	11	q13.4	72836745	73142261	3.08571	0.00203067	0.0873472	FALSE	FALSE
167	ENSG00000143545	RAB13	1	q21.3	153981617	153986358	3.0842	0.00204103	0.0875469	FALSE	FALSE
168	ENSG00000088832	FKBP1A	20	p13	1368978	1393172	3.07991	0.00207065	0.0880494	FALSE	FALSE
169	ENSG00000100813	ACIN1	14	q11.2	23058564	23095614	3.0794	0.00207418	0.0880494	FALSE	FALSE
170	ENSG00000132478	UNK	17	q25.1	75784771	75825799	3.07538	0.00210233	0.0884422	FALSE	FALSE
171	ENSG00000130429	ARPC1B	7	q22.1	99374249	99394816	3.06947	0.0021444	0.0897192	FALSE	FALSE
172	ENSG00000101057	MYBL2	20	q13.12	43667019	43716496	3.06387	0.00218492	0.0904691	FALSE	FALSE
173	ENSG00000122786	CALD1	7	q33	134744252	134970728	3.06368	0.0021863	0.0904691	FALSE	FALSE
174	ENSG00000258366	RTEL1	20	q13.33	63657810	63696253	3.06141	0.00220294	0.0904691	FALSE	FALSE
175	ENSG00000122678	POLM	7	p13	44072247	44082540	3.05582	0.00224442	0.0904691	FALSE	FALSE
176	ENSG00000115275	MOGS	2	p13.1	74461057	74465410	3.05467	0.00225306	0.0904691	FALSE	FALSE
177	ENSG00000082438	COBLL1	2	q24.3	164653624	164843679	3.05419	0.00225668	0.0904691	FALSE	FALSE
178	ENSG00000167258	CDK12	17	q12	39461511	39564907	3.05342	0.00226247	0.0904691	FALSE	FALSE
179	ENSG00000167695	FAM57A	17	p13.3	732412	742972	3.05298	0.00226578	0.0904691	FALSE	FALSE
180	ENSG00000215041	NEURL4	17	p13.1	7315628	7329393	3.05044	0.00228503	0.0904691	FALSE	FALSE
181	ENSG00000165271	NOL6	9	p13.3	33461441	33473930	3.04991	0.00228906	0.0904691	FALSE	FALSE
182	ENSG00000123342	MMP19	12	q13.2	55835433	55842966	3.04896	0.00229637	0.0904691	FALSE	FALSE
183	ENSG00000187260	WDR86	7	q36.1	151375909	151410727	3.04639	0.00231611	0.0907073	FALSE	FALSE
184	ENSG00000107854	TNKS2	10	q23.32	91798312	91865276	3.04159	0.00235334	0.0914637	FALSE	FALSE
185	ENSG00000180370	PAK2	3	q29	196739857	196832647	3.03867	0.00237622	0.0916552	FALSE	FALSE
186	ENSG00000244476	ERVFRD-1	6	p24.2	11102489	11111732	3.03466	0.00240809	0.0921879	FALSE	FALSE
187	ENSG00000125107	CNOT1	16	q21	58519951	58629886	3.02956	0.00244908	0.0930591	FALSE	FALSE
188	ENSG00000197646	PDCD1LG2	9	p24.1	5510570	5571254	3.02663	0.00247296	0.0935882	FALSE	FALSE
189	ENSG00000107140	TESK1	9	p13.3	35605305	35610041	3.02359	0.00249792	0.0939818	FALSE	FALSE
190	ENSG00000145623	OSMR	5	p13.1	38845858	38945596	3.02104	0.00251909	0.094546	FALSE	FALSE
191	ENSG00000117385	P3H1	1	p34.2	42746335	42767084	3.01445	0.00257444	0.0957613	FALSE	FALSE
192	ENSG00000111247	RAD51AP1	12	p13.32	4538798	4560048	3.01241	0.00259184	0.0958669	FALSE	FALSE
193	ENSG00000128595	CALU	7	q32.1	128739292	128771807	3.0107	0.00260649	0.0960803	FALSE	FALSE
194	ENSG00000125503	PPP1R12C	19	q13.42	55090913	55117559	3.01027	0.00261016	0.0960803	FALSE	FALSE
195	ENSG00000109163	GNRHR	4	q13.2	67739328	67754360	3.00403	0.00266432	0.0964532	FALSE	FALSE
196	ENSG00000114346	ECT2	3	q26.31	172750682	172821474	3.00323	0.00267128	0.0964532	FALSE	FALSE
197	ENSG00000112787	FBRSL1	12	q24.33	132489551	132585188	3.00188	0.00268315	0.0964532	FALSE	FALSE
198	ENSG00000185624	P4HB	17	q25.3	81843159	81860694	2.99988	0.00270086	0.0965663	FALSE	FALSE
199	ENSG00000090905	TNRC6A	16	p12.1	24610209	24827632	2.99937	0.00270534	0.0965663	FALSE	FALSE
200	ENSG00000122705	CLTA	9	p13.3	36190856	36304781	2.99816	0.00271612	0.0966037	FALSE	FALSE
201	ENSG00000258839	MC1R	16	q24.3	89912119	89920977	2.99628	0.00273299	0.0966734	FALSE	FALSE
202	ENSG00000163814	CDCP1	3	p21.31	45082278	45146422	2.99621	0.0027336	0.0966734	FALSE	FALSE
203	ENSG00000100644	HIF1A	14	q23.2	61695513	61748259	2.99437	0.00275012	0.0968705	FALSE	FALSE
204	ENSG00000156304	SCAF4	21	q22.11	31671033	31732075	2.99418	0.00275182	0.0968705	FALSE	FALSE
205	ENSG00000072364	AFF4	5	q31.1	132875379	132963634	2.9932	0.0027607	0.0969326	FALSE	FALSE
206	ENSG00000174792	ODAPH	4	q21.1	75556048	75565885	2.98964	0.00279303	0.0973038	FALSE	FALSE
207	ENSG00000148840	PPRC1	10	q24.32	102132994	102150331	2.98558	0.00283037	0.0982798	FALSE	FALSE
208	ENSG00000187498	COL4A1	13	q34	110148963	110307233	2.98317	0.00285279	0.0984054	FALSE	FALSE
209	ENSG00000173457	PPP1R14B	11	q13.1	64244480	64246941	2.97983	0.00288408	0.0984054	FALSE	FALSE
210	ENSG00000239672	NME1	17	q21.33	51153536	51162428	2.97969	0.00288539	0.0984054	FALSE	FALSE
211	ENSG00000159202	UBE2Z	17	q21.32	48908369	48929056	2.97794	0.00290195	0.098718	FALSE	FALSE
212	ENSG00000165124	SVEP1	9	q31.3	110365251	110579880	2.97704	0.0029105	0.098718	FALSE	FALSE
213	ENSG00000150093	ITGB1	10	p11.22	32900319	33005792	2.97668	0.0029139	0.098718	FALSE	FALSE
214	ENSG00000153922	CHD1	5	q21.1	98853985	98928957	2.97338	0.00294543	0.0989257	FALSE	FALSE
215	ENSG00000076108	BAZ2A	12	q13.3	56595596	56636816	2.97213	0.00295745	0.0989257	FALSE	FALSE
216	ENSG00000140564	FURIN	15	q26.1	90868592	90883458	2.97199	0.00295875	0.0989257	FALSE	FALSE
217	ENSG00000121039	RDH10	8	q21.11	73294612	73325281	2.97042	0.00297392	0.0991372	FALSE	FALSE
218	ENSG00000116560	SFPQ	1	p34.3	35176378	35193148	2.96468	0.00302998	0.0999958	FALSE	FALSE
219	ENSG00000198856	OSTC	4	q25	108650584	108667820	2.96335	0.00304306	0.100114	FALSE	FALSE
220	ENSG00000106397	PLOD3	7	q22.1	101205977	101218420	2.95699	0.00310654	0.101214	FALSE	FALSE
221	ENSG00000137101	CD72	9	p13.3	35609533	35646810	2.95525	0.00312417	0.101572	FALSE	FALSE
222	ENSG00000140950	TLDC1	16	q24.1	84476421	84554033	2.95366	0.00314034	0.101882	FALSE	FALSE
223	ENSG00000008130	NADK	1	p36.33	1751232	1780457	2.95253	0.00315178	0.102036	FALSE	FALSE
224	ENSG00000114857	NKTR	3	p22.1	42600614	42648741	2.95083	0.00316925	0.102386	FALSE	FALSE
225	ENSG00000073008	PVR	19	q13.31	44643798	44663583	2.94688	0.00320999	0.102517	FALSE	FALSE
226	ENSG00000137831	UACA	15	q23	70654554	70763593	2.94605	0.00321861	0.102517	FALSE	FALSE
227	ENSG00000149115	TNKS1BP1	11	q12.1	57299638	57324952	2.94409	0.0032391	0.102517	FALSE	FALSE
228	ENSG00000135476	ESPL1	12	q13.13	53268299	53293643	2.94281	0.00325248	0.102517	FALSE	FALSE
229	ENSG00000127928	GNGT1	7	q21.3	93591573	93911265	2.94029	0.0032791	0.102517	FALSE	FALSE
230	ENSG00000167595	PROSER3	19	q13.12	35758143	35771028	2.93948	0.00328767	0.102517	FALSE	FALSE
231	ENSG00000166801	FAM111A	11	q12.1	59142748	59155039	2.93932	0.00328934	0.102517	FALSE	FALSE
232	ENSG00000154839	SKA1	18	q21.1	50374995	50394173	2.9389	0.00329384	0.102517	FALSE	FALSE
233	ENSG00000168282	MGAT2	14	q21.3	49620795	49623481	2.93643	0.00332011	0.102691	FALSE	FALSE
234	ENSG00000117713	ARID1A	1	p36.11	26693236	26782110	2.93508	0.00333465	0.102727	FALSE	FALSE
235	ENSG00000090372	STRN4	19	q13.32	46719507	46746994	2.93383	0.00334803	0.102727	FALSE	FALSE
236	ENSG00000198900	TOP1	20	q12	41028818	41124487	2.93324	0.00335443	0.102727	FALSE	FALSE
237	ENSG00000089327	FXYD5	19	q13.12	35154730	35169883	2.92917	0.00339874	0.102727	FALSE	FALSE
238	ENSG00000198805	PNP	14	q11.2	20468954	20477094	2.92865	0.0034044	0.102727	FALSE	FALSE
239	ENSG00000169592	INO80E	16	p11.2	29995294	30005793	2.92848	0.00340618	0.102727	FALSE	FALSE
240	ENSG00000084774	CAD	2	p23.3	27217390	27243943	2.92833	0.00340791	0.102727	FALSE	FALSE
241	ENSG00000074219	TEAD2	19	q13.33	49340595	49362457	2.92313	0.0034653	0.103164	FALSE	FALSE
242	ENSG00000173473	SMARCC1	3	p21.31	47585272	47782106	2.92312	0.00346539	0.103164	FALSE	FALSE
243	ENSG00000122176	FMOD	1	q32.1	203340628	203351758	2.92275	0.00346957	0.103164	FALSE	FALSE
244	ENSG00000070770	CSNK2A2	16	q21	58157907	58197920	2.92041	0.00349568	0.103338	FALSE	FALSE
245	ENSG00000100280	AP1B1	22	q12.2	29327680	29423179	2.91574	0.00354846	0.103872	FALSE	FALSE
246	ENSG00000162129	CLPB	11	q13.4	72285495	72434680	2.91337	0.00357546	0.104002	FALSE	FALSE
247	ENSG00000131504	DIAPH1	5	q31.3	141515016	141619055	2.90986	0.00361588	0.104239	FALSE	FALSE
248	ENSG00000142676	RPL11	1	p36.11	23691742	23696835	2.9054	0.00366782	0.104786	FALSE	FALSE
249	ENSG00000149599	DUSP15	20	q11.21	31847637	31870747	2.90215	0.00370614	0.105684	FALSE	FALSE
250	ENSG00000156599	ZDHHC5	11	q12.1	57667747	57701187	2.90031	0.00372794	0.105751	FALSE	FALSE
251	ENSG00000149948	HMGA2	12	q14.3	65824131	65966295	2.89974	0.0037347	0.105751	FALSE	FALSE
252	ENSG00000100196	KDELR3	22	q13.1	38468062	38483447	2.89871	0.00374702	0.105751	FALSE	FALSE
253	ENSG00000173432	SAA1	11	p15.1	18266174	18269977	2.89835	0.00375131	0.105751	FALSE	FALSE
254	ENSG00000165609	NUDT5	10	p14	12165325	12196144	2.89671	0.00377095	0.105751	FALSE	FALSE
255	ENSG00000115163	CENPA	2	p23.3	26764289	26801067	2.89634	0.00377543	0.105751	FALSE	FALSE
256	ENSG00000177045	SIX5	19	q13.32	45764785	45769226	2.8927	0.00381942	0.106447	FALSE	FALSE
257	ENSG00000103335	PIEZO1	16	q24.3	88715338	88785220	2.89224	0.00382507	0.106447	FALSE	FALSE
258	ENSG00000130702	LAMA5	20	q13.33	62307955	62367312	2.89181	0.00383024	0.106447	FALSE	FALSE
259	ENSG00000151693	ASAP2	2	p25.1	9206765	9405683	2.89028	0.00384897	0.106581	FALSE	FALSE
260	ENSG00000142864	SERBP1	1	p31.3	67407810	67430415	2.88601	0.00390164	0.10688	FALSE	FALSE
261	ENSG00000157227	MMP14	14	q11.2	22836557	22849027	2.88092	0.00396521	0.108234	FALSE	FALSE
262	ENSG00000100139	MICALL1	22	q13.1	37905657	37942822	2.87714	0.00401293	0.108903	FALSE	FALSE
263	ENSG00000173145	NOC3L	10	q23.33	94333226	94362959	2.87617	0.00402529	0.108903	FALSE	FALSE
264	ENSG00000179262	RAD23A	19	p13.13	12945855	12953642	2.87463	0.00404499	0.109243	FALSE	FALSE
265	ENSG00000173039	RELA	11	q13.1	65653596	65663094	2.87261	0.00407101	0.109571	FALSE	FALSE
266	ENSG00000272916	AC022400.6	10	q22.2	73796514	73811651	2.86975	0.00410797	0.109924	FALSE	FALSE
267	ENSG00000139645	ANKRD52	12	q13.3	56237807	56258391	2.8681	0.00412951	0.109974	FALSE	FALSE
268	ENSG00000066279	ASPM	1	q31.3	197084128	197146694	2.86659	0.00414915	0.110261	FALSE	FALSE
269	ENSG00000145246	ATP10D	4	p12	47485288	47593486	2.86606	0.00415618	0.110261	FALSE	FALSE
270	ENSG00000166987	MBD6	12	q13.3	57520710	57530148	2.86226	0.00420634	0.11037	FALSE	FALSE
271	ENSG00000174945	AMZ1	7	p22.3	2679522	2775500	2.86192	0.00421077	0.11037	FALSE	FALSE
272	ENSG00000047932	GOPC	6	q22.1	117560269	117602542	2.86175	0.00421309	0.11037	FALSE	FALSE
273	ENSG00000107438	PDLIM1	10	q23.33	95237572	95291024	2.86044	0.00423058	0.11037	FALSE	FALSE
274	ENSG00000007392	LUC7L	16	p13.3	188969	229463	2.85696	0.00427726	0.110907	FALSE	FALSE
275	ENSG00000156970	BUB1B	15	q15.1	40161023	40221136	2.85672	0.00428041	0.110907	FALSE	FALSE
276	ENSG00000174804	FZD4	11	q14.2	86945679	86955391	2.8555	0.00429697	0.111148	FALSE	FALSE
277	ENSG00000127511	SIN3B	19	p13.11	16829400	16880353	2.85081	0.00436077	0.112418	FALSE	FALSE
278	ENSG00000038210	PI4K2B	4	p15.2	25233975	25279092	2.84536	0.00443606	0.113679	FALSE	FALSE
279	ENSG00000111676	ATN1	12	p13.31	6924463	6942321	2.84476	0.00444451	0.113679	FALSE	FALSE
280	ENSG00000182979	MTA1	14	q32.33	105419820	105470729	2.8446	0.00444679	0.113679	FALSE	FALSE
281	ENSG00000197594	ENPP1	6	q23.2	131808016	131895155	2.8429	0.00447053	0.113905	FALSE	FALSE
282	ENSG00000155660	PDIA4	7	q36.1	149003062	149028641	2.84042	0.00450538	0.113957	FALSE	FALSE
283	ENSG00000236761	CTAGE9	6	q23.2	131708684	131711017	2.8404	0.00450569	0.113957	FALSE	FALSE
284	ENSG00000204262	COL5A2	2	q32.2	189031896	189225312	2.83891	0.00452676	0.114027	FALSE	FALSE
285	ENSG00000075624	ACTB	7	p22.1	5527147	5563784	2.83886	0.00452744	0.114027	FALSE	FALSE
286	ENSG00000198752	CDC42BPB	14	q32.32	102932379	103057462	2.83278	0.00461446	0.115838	FALSE	FALSE
287	ENSG00000131876	SNRPA1	15	q26.3	101281510	101295282	2.83221	0.00462273	0.115856	FALSE	FALSE
288	ENSG00000196453	ZNF777	7	q36.1	149431363	149461123	2.83149	0.00463323	0.115929	FALSE	FALSE
289	ENSG00000110048	OSBP	11	q12.1	59574398	59616144	2.83067	0.00464512	0.116037	FALSE	FALSE
290	ENSG00000134686	PHC2	1	p35.1	33323623	33431052	2.8291	0.00466785	0.116415	FALSE	FALSE
291	ENSG00000172216	CEBPB	20	q13.13	50190734	50192689	2.8272	0.00469576	0.116594	FALSE	FALSE
292	ENSG00000121892	PDS5A	4	p14	39822863	39977956	2.82471	0.00473233	0.11707	FALSE	FALSE
293	ENSG00000169607	CKAP2L	2	q14.1	112736607	112764677	2.82199	0.0047726	0.117428	FALSE	FALSE
294	ENSG00000105825	TFPI2	7	q21.3	93885396	93890991	2.82088	0.00478918	0.117428	FALSE	FALSE
295	ENSG00000125485	DDX31	9	q34.13	132592997	132670401	2.81988	0.00480415	0.117428	FALSE	FALSE
296	ENSG00000150977	RILPL2	12	q24.31	123410683	123436717	2.81743	0.00484098	0.117428	FALSE	FALSE
297	ENSG00000099381	SETD1A	16	p11.2	30957294	30984664	2.81702	0.00484714	0.117428	FALSE	FALSE
298	ENSG00000103326	CAPN15	16	p13.3	527717	554636	2.8168	0.00485044	0.117428	FALSE	FALSE
299	ENSG00000133800	LYVE1	11	p15.4	10556966	10611689	2.81655	0.00485418	0.117428	FALSE	FALSE
300	ENSG00000008294	SPAG9	17	q21.33	50962174	51120865	2.81503	0.00487729	0.117428	FALSE	FALSE
301	ENSG00000081791	DELE1	5	q31.3	141923808	141942047	2.8148	0.00488075	0.117428	FALSE	FALSE
302	ENSG00000073712	FERMT2	14	q22.1	52857268	52952435	2.81427	0.00488886	0.117428	FALSE	FALSE
303	ENSG00000174705	SH3PXD2B	5	q35.1	172325000	172454523	2.81419	0.0048901	0.117428	FALSE	FALSE
304	ENSG00000196498	NCOR2	12	q24.31	124324415	124567589	2.81252	0.00491546	0.117428	FALSE	FALSE
305	ENSG00000178971	CTC1	17	p13.1	8224821	8248095	2.81202	0.0049232	0.117428	FALSE	FALSE
306	ENSG00000173064	HECTD4	12	q24.13	112160188	112382439	2.81113	0.0049368	0.11757	FALSE	FALSE
307	ENSG00000163472	TMEM79	1	q22	156282935	156293185	2.80694	0.00500141	0.118488	FALSE	FALSE
308	ENSG00000124151	NCOA3	20	q13.12	47501902	47656877	2.80681	0.00500343	0.118488	FALSE	FALSE
309	ENSG00000149930	TAOK2	16	p11.2	29973641	29992261	2.80339	0.00505683	0.1186	FALSE	FALSE
310	ENSG00000086062	B4GALT1	9	p21.1	33104082	33167356	2.80301	0.00506276	0.1186	FALSE	FALSE
311	ENSG00000105810	CDK6	7	q21.2	92604921	92836594	2.80153	0.0050861	0.1186	FALSE	FALSE
312	ENSG00000149257	SERPINH1	11	q13.5	75562056	75572783	2.80138	0.0050885	0.1186	FALSE	FALSE
313	ENSG00000148484	RSU1	10	p13	16590611	16817528	2.80052	0.00510201	0.118734	FALSE	FALSE
314	ENSG00000162641	AKNAD1	1	p13.3	108815898	108858228	2.79999	0.00511045	0.11875	FALSE	FALSE
315	ENSG00000140750	ARHGAP17	16	p12.1	24919385	25015666	2.79816	0.00513945	0.119063	FALSE	FALSE
316	ENSG00000107036	RIC1	9	p24.1	5629025	5776557	2.79248	0.00523056	0.12055	FALSE	FALSE
317	ENSG00000163249	CCNYL1	2	q33.3	207711540	207761839	2.79142	0.00524774	0.120659	FALSE	FALSE
318	ENSG00000114021	NIT2	3	q12.2	100334701	100361635	2.78786	0.00530578	0.120924	FALSE	FALSE
319	ENSG00000107164	FUBP3	9	q34.11	130578965	130638352	2.78628	0.00533175	0.120924	FALSE	FALSE
320	ENSG00000166484	MAPK7	17	p11.2	19377721	19383544	2.78625	0.00533212	0.120924	FALSE	FALSE
321	ENSG00000105497	ZNF175	19	q13.41	51571298	51592508	2.78473	0.00535722	0.120924	FALSE	FALSE
322	ENSG00000185404	SP140L	2	q37.1	230327184	230403732	2.78466	0.00535835	0.120924	FALSE	FALSE
323	ENSG00000130309	COLGALT1	19	p13.11	17555594	17583162	2.78437	0.00536319	0.120924	FALSE	FALSE
324	ENSG00000111229	ARPC3	12	q24.11	110434825	110450422	2.78397	0.00536982	0.120924	FALSE	FALSE
325	ENSG00000101230	ISM1	20	p12.1	13221771	13300651	2.78294	0.00538688	0.12093	FALSE	FALSE
326	ENSG00000155254	MARVELD1	10	q24.2	97713173	97718152	2.77983	0.0054387	0.12093	FALSE	FALSE
327	ENSG00000092853	CLSPN	1	p34.3	35720218	35769967	2.77802	0.00546917	0.12093	FALSE	FALSE
328	ENSG00000099998	GGT5	22	q11.23	24219654	24245142	2.77649	0.00549501	0.12093	FALSE	FALSE
329	ENSG00000106346	USP42	7	p22.1	6104884	6161564	2.77616	0.0055006	0.12093	FALSE	FALSE
330	ENSG00000070047	PHRF1	11	p15.5	576486	612222	2.77524	0.00551602	0.12093	FALSE	FALSE
331	ENSG00000134871	COL4A2	13	q34	110305812	110513209	2.7752	0.00551673	0.12093	FALSE	FALSE
332	ENSG00000106638	TBL2	7	q11.23	73567533	73578791	2.77518	0.00551709	0.12093	FALSE	FALSE
333	ENSG00000123144	TRIR	19	p13.13	12730640	12734775	2.7732	0.00555082	0.12093	FALSE	FALSE
334	ENSG00000223510	CDRT15	17	p12	14235673	14236862	2.77311	0.00555235	0.12093	FALSE	FALSE
335	ENSG00000170248	PDCD6IP	3	p22.3	33798352	33869707	2.77064	0.00559469	0.12136	FALSE	FALSE
336	ENSG00000010327	STAB1	3	p21.1	52495338	52524495	2.76905	0.00562203	0.12136	FALSE	FALSE
337	ENSG00000221978	CCNL2	1	p36.33	1385711	1399328	2.76902	0.00562255	0.12136	FALSE	FALSE
338	ENSG00000174899	PQLC2L	3	q25.32	157543246	157677749	2.76879	0.00562652	0.12136	FALSE	FALSE
339	ENSG00000170581	STAT2	12	q13.3	56341597	56360155	2.76851	0.00563129	0.12136	FALSE	FALSE
340	ENSG00000161847	RAVER1	19	p13.2	10316212	10333640	2.7683	0.00563487	0.12136	FALSE	FALSE
341	ENSG00000070269	TMEM260	14	q22.3	56488354	56650606	2.76683	0.0056604	0.121407	FALSE	FALSE
342	ENSG00000185338	SOCS1	16	p13.13	11254405	11256200	2.76681	0.00566085	0.121407	FALSE	FALSE
343	ENSG00000109920	FNBP4	11	p11.2	47716517	47767443	2.76552	0.0056832	0.121453	FALSE	FALSE
344	ENSG00000097007	ABL1	9	q34.12	130713946	130887675	2.76531	0.00568679	0.121453	FALSE	FALSE
345	ENSG00000160072	ATAD3B	1	p36.33	1471769	1497848	2.75886	0.00580038	0.123215	FALSE	FALSE
346	ENSG00000125459	MSTO1	1	q22	155610205	155614967	2.75815	0.00581298	0.123215	FALSE	FALSE
347	ENSG00000116016	EPAS1	2	p21	46293667	46386703	2.75789	0.00581758	0.123215	FALSE	FALSE
348	ENSG00000116754	SRSF11	1	p31.1	70205682	70253052	2.75695	0.00583431	0.123229	FALSE	FALSE
349	ENSG00000114529	C3orf52	3	q13.2	112086335	112131004	2.75594	0.00585241	0.123441	FALSE	FALSE
350	ENSG00000226650	KIF4B	5	q33.2	155013755	155018132	2.75308	0.00590378	0.124353	FALSE	FALSE
351	ENSG00000070778	PTPN21	14	q31.3	88465778	88554733	2.75133	0.00593545	0.124548	FALSE	FALSE
352	ENSG00000174292	TNK1	17	p13.1	7380534	7389774	2.74883	0.00598083	0.124548	FALSE	FALSE
353	ENSG00000106266	SNX8	7	p22.3	2251770	2354318	2.74866	0.005984	0.124548	FALSE	FALSE
354	ENSG00000197622	CDC42SE1	1	q21.3	151050971	151070325	2.74835	0.00598966	0.124548	FALSE	FALSE
355	ENSG00000085872	CHERP	19	p13.11	16517889	16542530	2.74631	0.00602692	0.124548	FALSE	FALSE
356	ENSG00000214160	ALG3	3	q27.1	184242301	184249548	2.74382	0.00607297	0.125162	FALSE	FALSE
357	ENSG00000136240	KDELR2	7	p22.1	6445953	6484242	2.74289	0.00609004	0.125189	FALSE	FALSE
358	ENSG00000103168	TAF1C	16	q24.1	84177847	84187070	2.74245	0.00609833	0.125189	FALSE	FALSE
359	ENSG00000003989	SLC7A2	8	p22	17497088	17570573	2.74177	0.00611087	0.125189	FALSE	FALSE
360	ENSG00000169744	LDB2	4	p15.32	16501541	16898809	2.7411	0.00612332	0.125189	FALSE	FALSE
361	ENSG00000116774	OLFML3	1	p13.2	113979391	114035572	2.74038	0.00613682	0.125298	FALSE	FALSE
362	ENSG00000182718	ANXA2	15	q22.2	60347134	60402883	2.73823	0.00617709	0.125451	FALSE	FALSE
363	ENSG00000066322	ELOVL1	1	p34.2	43363397	43368074	2.73697	0.00620073	0.125578	FALSE	FALSE
364	ENSG00000169504	CLIC4	1	p36.11	24745357	24844324	2.7368	0.00620392	0.125578	FALSE	FALSE
365	ENSG00000116350	SRSF4	1	p35.3	29147743	29181987	2.73613	0.00621672	0.125578	FALSE	FALSE
366	ENSG00000185896	LAMP1	13	q34	113297241	113323672	2.73572	0.0062244	0.125578	FALSE	FALSE
367	ENSG00000110844	PRPF40B	12	q13.12	49568218	49644666	2.73504	0.00623723	0.125578	FALSE	FALSE
368	ENSG00000100697	DICER1	14	q32.13	95086228	95158010	2.73486	0.00624076	0.125578	FALSE	FALSE
369	ENSG00000188566	NDOR1	9	q34.3	137205685	137217009	2.73367	0.00626325	0.125865	FALSE	FALSE
370	ENSG00000161013	MGAT4B	5	q35.3	179797597	179806952	2.73221	0.00629117	0.12587	FALSE	FALSE
371	ENSG00000005243	COPZ2	17	q21.32	48026167	48038030	2.73153	0.00630412	0.12587	FALSE	FALSE
372	ENSG00000130669	PAK4	19	q13.2	39125770	39182816	2.7298	0.00633719	0.12587	FALSE	FALSE
373	ENSG00000164850	GPER1	7	p22.3	1082208	1093815	2.72937	0.00634555	0.12587	FALSE	FALSE
374	ENSG00000124201	ZNFX1	20	q13.13	49237946	49278426	2.72926	0.0063476	0.12587	FALSE	FALSE
375	ENSG00000082898	XPO1	2	p15	61477849	61538626	2.72894	0.00635392	0.12587	FALSE	FALSE
376	ENSG00000117411	B4GALT2	1	p34.1	43978943	43991170	2.72639	0.00640314	0.126296	FALSE	FALSE
377	ENSG00000128641	MYO1B	2	q32.3	191245185	191425389	2.7262	0.00640674	0.126296	FALSE	FALSE
378	ENSG00000178950	GAK	4	p16.3	849276	932373	2.72473	0.00643538	0.126479	FALSE	FALSE
379	ENSG00000122515	ZMIZ2	7	p13	44748581	44769881	2.72235	0.00648195	0.126818	FALSE	FALSE
380	ENSG00000158458	NRG2	5	q31.2	139846779	140043299	2.72207	0.00648749	0.126818	FALSE	FALSE
381	ENSG00000147912	FBXO10	9	p13.2	37510892	37576349	2.7216	0.00649664	0.126818	FALSE	FALSE
382	ENSG00000066117	SMARCD1	12	q13.12	50084972	50100712	2.72128	0.00650304	0.126818	FALSE	FALSE
383	ENSG00000119969	HELLS	10	q23.33	94501434	94613905	2.72078	0.00651275	0.126818	FALSE	FALSE
384	ENSG00000117318	ID3	1	p36.12	23557918	23559794	2.72041	0.00652005	0.126818	FALSE	FALSE
385	ENSG00000150457	LATS2	13	q12.11	20973032	21061547	2.72011	0.00652599	0.126818	FALSE	FALSE
386	ENSG00000183853	KIRREL1	1	q23.1	157993273	158100262	2.71875	0.00655298	0.12696	FALSE	FALSE
387	ENSG00000087008	ACOX3	4	p16.1	8366282	8440723	2.71606	0.00660639	0.126998	FALSE	FALSE
388	ENSG00000184661	CDCA2	8	p21.2	25458997	25507920	2.71553	0.00661694	0.126998	FALSE	FALSE
389	ENSG00000143398	PIP5K1A	1	q21.3	151197949	151249536	2.71383	0.0066511	0.126998	FALSE	FALSE
390	ENSG00000013374	NUB1	7	q36.1	151341699	151378449	2.71353	0.00665706	0.126998	FALSE	FALSE
391	ENSG00000227500	SCAMP4	19	p13.3	1905214	1926013	2.7134	0.00665968	0.126998	FALSE	FALSE
392	ENSG00000077150	NFKB2	10	q24.32	102394110	102402529	2.71289	0.0066699	0.127035	FALSE	FALSE
393	ENSG00000126215	XRCC3	14	q32.33	103697609	103715504	2.71109	0.00670621	0.127568	FALSE	FALSE
394	ENSG00000111961	SASH1	6	q24.3	148272304	148552050	2.70975	0.00673348	0.127711	FALSE	FALSE
395	ENSG00000165689	ENTR1	9	q34.3	136401922	136410609	2.70971	0.0067343	0.127711	FALSE	FALSE
396	ENSG00000122566	HNRNPA2B1	7	p15.2	26173057	26201529	2.70894	0.00674995	0.127711	FALSE	FALSE
397	ENSG00000167914	GSDMA	17	q21.1	39953263	39977766	2.70833	0.00676232	0.127711	FALSE	FALSE
398	ENSG00000067066	SP100	2	q37.1	230415942	230544090	2.7079	0.00677112	0.127711	FALSE	FALSE
399	ENSG00000149532	CPSF7	11	q12.2	61402641	61430031	2.70785	0.00677213	0.127711	FALSE	FALSE
400	ENSG00000167460	TPM4	19	p13.12	16067021	16103005	2.70651	0.00679954	0.128043	FALSE	FALSE
401	ENSG00000131462	TUBG1	17	q21.2	42609676	42615234	2.70574	0.0068153	0.128043	FALSE	FALSE
402	ENSG00000065328	MCM10	10	p13	13161554	13211104	2.70478	0.00683494	0.128043	FALSE	FALSE
403	ENSG00000256966	AL513165.2	9	p13.2	37512547	37592469	2.70462	0.00683821	0.128043	FALSE	FALSE
404	ENSG00000178209	PLEC	8	q24.3	143915147	143976734	2.7036	0.00685931	0.128043	FALSE	FALSE
405	ENSG00000137507	LRRC32	11	q13.5	76657524	76670747	2.70347	0.00686202	0.128043	FALSE	FALSE
406	ENSG00000119812	FAM98A	2	p22.3	33583658	33599382	2.70266	0.00687865	0.128043	FALSE	FALSE
407	ENSG00000101444	AHCY	20	q11.22	34280268	34311802	2.70263	0.00687937	0.128043	FALSE	FALSE
408	ENSG00000197724	PHF2	9	q22.31	93576407	93679587	2.70252	0.0068817	0.128043	FALSE	FALSE
409	ENSG00000117399	CDC20	1	p34.2	43358955	43363203	2.69826	0.00697032	0.128909	FALSE	FALSE
410	ENSG00000168078	PBK	8	p21.1	27809620	27838095	2.69628	0.00701192	0.129125	FALSE	FALSE
411	ENSG00000100243	CYB5R3	22	q13.2	42617840	42649568	2.69584	0.00702115	0.129125	FALSE	FALSE
412	ENSG00000243156	MICAL3	22	q11.21	17787649	18024559	2.6953	0.0070326	0.129125	FALSE	FALSE
413	ENSG00000188958	UTS2B	3	q28	191267168	191330536	2.69443	0.00705096	0.129278	FALSE	FALSE
414	ENSG00000129467	ADCY4	14	q12	24318349	24335093	2.68953	0.00715532	0.130223	FALSE	FALSE
415	ENSG00000003436	TFPI	2	q32.1	187464230	187565760	2.68878	0.00717127	0.130223	FALSE	FALSE
416	ENSG00000075218	GTSE1	22	q13.31	46296741	46330810	2.68588	0.00723389	0.130223	FALSE	FALSE
417	ENSG00000183963	SMTN	22	q12.2	31064105	31104757	2.6858	0.00723564	0.130223	FALSE	FALSE
418	ENSG00000101294	HM13	20	q11.21	31514410	31577923	2.68567	0.00723853	0.130223	FALSE	FALSE
419	ENSG00000196781	TLE1	9	q21.32	81583683	81689305	2.68357	0.00728415	0.130459	FALSE	FALSE
420	ENSG00000179776	CDH5	16	q21	66366622	66404786	2.67994	0.00736356	0.131042	FALSE	FALSE
421	ENSG00000184384	MAML2	11	q21	95976598	96343180	2.67912	0.00738158	0.13113	FALSE	FALSE
422	ENSG00000087510	TFAP2C	20	q13.31	56629302	56639283	2.67817	0.00740263	0.131352	FALSE	FALSE
423	ENSG00000170608	FOXA3	19	q13.32	45863989	45873797	2.67284	0.0075213	0.132546	FALSE	FALSE
424	ENSG00000175455	CCDC14	3	q21.1	123897305	123961408	2.6718	0.00754446	0.132546	FALSE	FALSE
425	ENSG00000165895	ARHGAP42	11	q22.1	100687653	100993941	2.67016	0.0075816	0.132546	FALSE	FALSE
426	ENSG00000179218	CALR	19	p13.13	12938578	12944489	2.66863	0.00761603	0.132546	FALSE	FALSE
427	ENSG00000115677	HDLBP	2	q37.3	241227264	241317061	2.66859	0.00761708	0.132546	FALSE	FALSE
428	ENSG00000105287	PRKD2	19	q13.32	46674275	46717127	2.66687	0.00765622	0.132774	FALSE	FALSE
429	ENSG00000103064	SLC7A6	16	q22.1	68264516	68301823	2.66268	0.00775201	0.133083	FALSE	FALSE
430	ENSG00000205730	ITPRIPL2	16	p12.3	19113932	19121629	2.66256	0.00775493	0.133083	FALSE	FALSE
431	ENSG00000173821	RNF213	17	q25.3	80260866	80398786	2.6621	0.00776537	0.133083	FALSE	FALSE
432	ENSG00000143228	NUF2	1	q23.3	163266576	163355764	2.66193	0.0077694	0.133083	FALSE	FALSE
433	ENSG00000137166	FOXP4	6	p21.1	41546426	41602384	2.66192	0.00776963	0.133083	FALSE	FALSE
434	ENSG00000105726	ATP13A1	19	p13.11	19645198	19663693	2.66077	0.00779612	0.133388	FALSE	FALSE
435	ENSG00000105281	SLC1A5	19	q13.32	46774883	46788594	2.65837	0.00785188	0.134042	FALSE	FALSE
436	ENSG00000123374	CDK2	12	q13.2	55966769	55972784	2.65686	0.00788732	0.134118	FALSE	FALSE
437	ENSG00000160877	NACC1	19	p13.13	13118103	13141141	2.65552	0.00791857	0.134118	FALSE	FALSE
438	ENSG00000142453	CARM1	19	p13.2	10871513	10923070	2.65548	0.00791968	0.134118	FALSE	FALSE
439	ENSG00000166794	PPIB	15	q22.31	64155812	64163205	2.65508	0.00792898	0.134118	FALSE	FALSE
440	ENSG00000165304	MELK	9	p13.2	36572862	36677683	2.65489	0.00793348	0.134118	FALSE	FALSE
441	ENSG00000187942	LDLRAD2	1	p36.12	21812265	21825221	2.65411	0.00795171	0.134139	FALSE	FALSE
442	ENSG00000185803	SLC52A2	8	q24.3	144354135	144361286	2.65402	0.00795392	0.134139	FALSE	FALSE
443	ENSG00000106624	AEBP1	7	p13	44104361	44114562	2.65232	0.00799418	0.13467	FALSE	FALSE
444	ENSG00000161203	AP2M1	3	q27.1	184174689	184184091	2.65103	0.00802478	0.135037	FALSE	FALSE
445	ENSG00000142871	CYR61	1	p22.3	85580761	85583962	2.64907	0.00807142	0.135524	FALSE	FALSE
446	ENSG00000169291	SHE	1	q21.3	154469772	154502113	2.64829	0.00808991	0.135537	FALSE	FALSE
447	ENSG00000187800	PEAR1	1	q23.1	156893698	156916434	2.6478	0.00810186	0.135589	FALSE	FALSE
448	ENSG00000213214	ARHGEF35	7	q35	144186083	144195655	2.64604	0.00814396	0.135593	FALSE	FALSE
449	ENSG00000145555	MYO10	5	p15.1	16661914	16936276	2.64552	0.00815662	0.135593	FALSE	FALSE
450	ENSG00000063169	BICRA	19	q13.33	47608196	47703277	2.64527	0.00816262	0.135593	FALSE	FALSE
451	ENSG00000117298	ECE1	1	p36.12	21217247	21345572	2.64474	0.00817529	0.135593	FALSE	FALSE
452	ENSG00000162631	NTNG1	1	p13.3	107140007	107483458	2.64382	0.00819758	0.135593	FALSE	FALSE
453	ENSG00000109805	NCAPG	4	p15.31	17810902	17844862	2.64347	0.00820612	0.135593	FALSE	FALSE
454	ENSG00000071127	WDR1	4	p16.1	10074339	10116949	2.64117	0.00826191	0.135948	FALSE	FALSE
455	ENSG00000106211	HSPB1	7	q11.23	76302544	76304295	2.64095	0.00826747	0.135948	FALSE	FALSE
456	ENSG00000105229	PIAS4	19	p13.3	4007646	4039386	2.63988	0.0082936	0.135948	FALSE	FALSE
457	ENSG00000142733	MAP3K6	1	p36.11	27355184	27366892	2.63969	0.00829828	0.135948	FALSE	FALSE
458	ENSG00000188483	IER5L	9	q34.11	129175552	129178262	2.63813	0.00833639	0.135963	FALSE	FALSE
459	ENSG00000002834	LASP1	17	q12	38869859	38921770	2.63619	0.00838427	0.135963	FALSE	FALSE
460	ENSG00000158545	ZC3H18	16	q24.2	88570381	88631966	2.63613	0.00838587	0.135963	FALSE	FALSE
461	ENSG00000085840	ORC1	1	p32.3	52372829	52404459	2.63588	0.00839186	0.135963	FALSE	FALSE
462	ENSG00000049192	ADAMTS6	5	q12.3	65148736	65481920	2.63522	0.00840835	0.135963	FALSE	FALSE
463	ENSG00000161180	CCDC116	22	q11.21	21632716	21637327	2.63403	0.00843772	0.136057	FALSE	FALSE
464	ENSG00000198018	ENTPD7	10	q24.2	99659506	99706240	2.63401	0.00843827	0.136057	FALSE	FALSE
465	ENSG00000141449	GREB1L	18	q11.1	21242242	21525417	2.63299	0.00846371	0.136057	FALSE	FALSE
466	ENSG00000137834	SMAD6	15	q22.31	66702228	66782848	2.63163	0.0084976	0.136309	FALSE	FALSE
467	ENSG00000115368	WDR75	2	q32.2	189441433	189475565	2.63037	0.00852919	0.136336	FALSE	FALSE
468	ENSG00000121895	TMEM156	4	p14	38966744	39032922	2.63021	0.00853334	0.136336	FALSE	FALSE
469	ENSG00000161618	ALDH16A1	19	q13.33	49453169	49471048	2.62995	0.00853984	0.136336	FALSE	FALSE
470	ENSG00000132952	USPL1	13	q12.3	30617693	30660770	2.62966	0.00854715	0.136336	FALSE	FALSE
471	ENSG00000112739	PRPF4B	6	p25.2	4021267	4064983	2.6268	0.00861932	0.137073	FALSE	FALSE
472	ENSG00000165480	SKA3	13	q12.11	21153595	21176602	2.6257	0.00864709	0.137073	FALSE	FALSE
473	ENSG00000225932	CTAGE4	7	q35	144183466	144186053	2.62359	0.00870083	0.137604	FALSE	FALSE
474	ENSG00000175309	PHYKPL	5	q35.3	178208497	178232791	2.62333	0.00870753	0.137604	FALSE	FALSE
475	ENSG00000163874	ZC3H12A	1	p34.3	37474552	37484379	2.62187	0.00874498	0.137911	FALSE	FALSE
476	ENSG00000105771	SMG9	19	q13.31	43727992	43754990	2.62083	0.0087717	0.137966	FALSE	FALSE
477	ENSG00000134901	KDELC1	13	q33.1	102784281	102799007	2.62025	0.00878641	0.137966	FALSE	FALSE
478	ENSG00000106991	ENG	9	q34.11	127815012	127854756	2.61799	0.00884499	0.137966	FALSE	FALSE
479	ENSG00000173517	PEAK1	15	q24.3	77100656	77420144	2.6175	0.00885766	0.137966	FALSE	FALSE
480	ENSG00000145824	CXCL14	5	q31.1	135570679	135579279	2.61698	0.00887122	0.137966	FALSE	FALSE
481	ENSG00000107281	NPDC1	9	q34.3	137039470	137046203	2.61659	0.00888133	0.137966	FALSE	FALSE
482	ENSG00000111321	LTBR	12	p13.31	6375045	6391571	2.61647	0.00888451	0.137966	FALSE	FALSE
483	ENSG00000109111	SUPT6H	17	q11.2	28662091	28702684	2.61499	0.00892295	0.137966	FALSE	FALSE
484	ENSG00000138326	RPS24	10	q22.3	78033732	78056813	2.61383	0.00895341	0.137966	FALSE	FALSE
485	ENSG00000068489	PRR11	17	q22	59155499	59204705	2.61365	0.00895817	0.137966	FALSE	FALSE
486	ENSG00000088038	CNOT3	19	q13.42	54137717	54155708	2.61325	0.00896844	0.137966	FALSE	FALSE
487	ENSG00000131844	MCCC2	5	q13.2	71587288	71658704	2.61305	0.00897369	0.137966	FALSE	FALSE
488	ENSG00000104980	TIMM44	19	p13.2	7926718	7943920	2.61182	0.00900624	0.138327	FALSE	FALSE
489	ENSG00000104756	KCTD9	8	p21.2	25427847	25458476	2.61119	0.00902277	0.138443	FALSE	FALSE
490	ENSG00000101546	RBFA	18	q23	80034358	80046397	2.60946	0.00906857	0.138535	FALSE	FALSE
491	ENSG00000133028	SCO1	17	p13.1	10672474	10698375	2.60867	0.00908949	0.138633	FALSE	FALSE
492	ENSG00000144824	PHLDB2	3	q13.2	111732497	111976517	2.60724	0.00912763	0.138716	FALSE	FALSE
493	ENSG00000153246	PLA2R1	2	q24.2	159932006	160062610	2.6071	0.00913115	0.138716	FALSE	FALSE
494	ENSG00000092439	TRPM7	15	q21.2	50552473	50686815	2.60482	0.00919213	0.139496	FALSE	FALSE
495	ENSG00000103257	SLC7A5	16	q24.2	87830023	87869488	2.60376	0.00922066	0.13966	FALSE	FALSE
496	ENSG00000152104	PTPN14	1	q41	214348696	214552449	2.60299	0.00924142	0.139836	FALSE	FALSE
497	ENSG00000161956	SENP3	17	p13.1	7561875	7571969	2.6022	0.00926283	0.139956	FALSE	FALSE
498	ENSG00000126456	IRF3	19	q13.33	49659569	49665875	2.60202	0.00926763	0.139956	FALSE	FALSE
499	ENSG00000078369	GNB1	1	p36.33	1785285	1891117	2.60138	0.00928494	0.140038	FALSE	FALSE
500	ENSG00000253159	PCDHGA12	5	q31.3	141430589	141512979	2.60081	0.00930048	0.140038	FALSE	FALSE
501	ENSG00000253873	PCDHGA11	5	q31.3	141421047	141512979	2.59882	0.00935457	0.140574	FALSE	FALSE
502	ENSG00000105298	CACTIN	19	p13.3	3610641	3626815	2.59791	0.00937932	0.140574	FALSE	FALSE
503	ENSG00000140525	FANCI	15	q26.1	89243949	89317261	2.59781	0.00938198	0.140574	FALSE	FALSE
504	ENSG00000182944	EWSR1	22	q12.2	29268009	29300525	2.59656	0.0094163	0.140838	FALSE	FALSE
505	ENSG00000076513	ANKRD13A	12	q24.11	109999186	110039763	2.59574	0.00943883	0.140838	FALSE	FALSE
506	ENSG00000171631	P2RY6	11	q13.4	73264505	73298617	2.59567	0.00944067	0.140838	FALSE	FALSE
507	ENSG00000198042	MAK16	8	p12	33484750	33501260	2.5939	0.00948943	0.141216	FALSE	FALSE
508	ENSG00000138246	DNAJC13	3	q22.1	132417526	132539032	2.59298	0.00951491	0.141458	FALSE	FALSE
509	ENSG00000162627	SNX7	1	p21.3	98661701	98760500	2.59117	0.00956515	0.141943	FALSE	FALSE
510	ENSG00000157734	SNX22	15	q22.31	64151715	64157481	2.58808	0.0096512	0.142954	FALSE	FALSE
511	ENSG00000082781	ITGB5	3	q21.2	124761948	124901418	2.58742	0.0096699	0.142954	FALSE	FALSE
512	ENSG00000163239	TDRD10	1	q21.3	154502219	154548147	2.58736	0.00967155	0.142954	FALSE	FALSE
513	ENSG00000171824	EXOSC10	1	p36.22	11066618	11099881	2.58541	0.00972632	0.143487	FALSE	FALSE
514	ENSG00000107968	MAP3K8	10	p11.23	30433937	30461833	2.58499	0.00973805	0.143521	FALSE	FALSE
515	ENSG00000089597	GANAB	11	q12.3	62624826	62646726	2.58338	0.00978388	0.14392	FALSE	FALSE
516	ENSG00000254245	PCDHGA3	5	q31.3	141343829	141512979	2.58203	0.0098222	0.144345	FALSE	FALSE
517	ENSG00000135521	LTV1	6	q24.2	143843344	143863812	2.58114	0.00984754	0.144578	FALSE	FALSE
518	ENSG00000113719	ERGIC1	5	q35.1	172834275	172952685	2.5795	0.0098944	0.144712	FALSE	FALSE
519	ENSG00000136141	LRCH1	13	q14.13	46553168	46753040	2.57901	0.00990841	0.144775	FALSE	FALSE
520	ENSG00000205250	E2F4	16	q22.1	67192169	67198918	2.57707	0.00996422	0.145316	FALSE	FALSE
521	ENSG00000143418	CERS2	1	q21.3	150960583	150975004	2.57515	0.0100195	0.145635	FALSE	FALSE
522	ENSG00000100393	EP300	22	q13.2	41091786	41180079	2.57363	0.0100637	0.145852	FALSE	FALSE
523	ENSG00000179271	GADD45GIP1	19	p13.13	12953119	12957236	2.5736	0.0100648	0.145852	FALSE	FALSE
524	ENSG00000101331	CCM2L	20	q11.21	32010450	32032180	2.57263	0.0100928	0.145944	FALSE	FALSE
525	ENSG00000146067	FAM193B	5	q35.3	177519788	177554541	2.57247	0.0100977	0.145944	FALSE	FALSE
526	ENSG00000083896	YTHDC1	4	q13.2	68310387	68350089	2.57189	0.0101144	0.145978	FALSE	FALSE
527	ENSG00000130307	USHBP1	19	p13.11	17249176	17282786	2.5713	0.0101317	0.14609	FALSE	FALSE
528	ENSG00000051341	POLQ	3	q13.33	121431427	121546641	2.57037	0.0101591	0.146208	FALSE	FALSE
529	ENSG00000186866	POFUT2	21	q22.3	45263928	45287898	2.56985	0.0101741	0.146228	FALSE	FALSE
530	ENSG00000170312	CDK1	10	q21.2	60778331	60794852	2.56967	0.0101795	0.146228	FALSE	FALSE
531	ENSG00000262576	PCDHGA4	5	q31.3	141355025	141512979	2.56766	0.0102388	0.146529	FALSE	FALSE
532	ENSG00000126787	DLGAP5	14	q22.3	55148112	55191678	2.56409	0.0103447	0.147519	FALSE	FALSE
533	ENSG00000228570	NUTM2E	10	q22.3	79841358	79850878	2.56263	0.0103884	0.147567	FALSE	FALSE
534	ENSG00000183527	PSMG1	21	q22.2	39174769	39183851	2.56161	0.0104189	0.147642	FALSE	FALSE
535	ENSG00000133704	IPO8	12	p11.21	30628988	30695986	2.56148	0.0104226	0.147642	FALSE	FALSE
536	ENSG00000105329	TGFB1	19	q13.2	41301587	41353911	2.56025	0.0104598	0.147929	FALSE	FALSE
537	ENSG00000167548	KMT2D	12	q13.12	49018975	49059774	2.55985	0.0104718	0.147929	FALSE	FALSE
538	ENSG00000198142	SOWAHC	2	q13	109614334	109618990	2.55683	0.0105631	0.148806	FALSE	FALSE
539	ENSG00000108604	SMARCD2	17	q23.3	63832081	63843065	2.55507	0.0106167	0.148996	FALSE	FALSE
540	ENSG00000173486	FKBP2	11	q13.1	64241003	64244132	2.55381	0.0106551	0.148996	FALSE	FALSE
541	ENSG00000145014	TMEM44	3	q29	194587673	194633689	2.55366	0.0106598	0.148996	FALSE	FALSE
542	ENSG00000062650	WAPL	10	q23.2	86435256	86521815	2.553	0.0106799	0.148996	FALSE	FALSE
543	ENSG00000148843	PDCD11	10	q24.33	103396626	103446292	2.55284	0.0106849	0.148996	FALSE	FALSE
544	ENSG00000197386	HTT	4	p16.3	3041422	3243960	2.55279	0.0106863	0.148996	FALSE	FALSE
545	ENSG00000176658	MYO1D	17	q11.2	32492522	32877177	2.55237	0.0106992	0.148996	FALSE	FALSE
546	ENSG00000105609	LILRB5	19	q13.42	54249431	54257301	2.55211	0.0107073	0.148996	FALSE	FALSE
547	ENSG00000135862	LAMC1	1	q25.3	183023460	183145592	2.55193	0.0107128	0.148996	FALSE	FALSE
548	ENSG00000033178	UBA6	4	q13.2	67612652	67701179	2.55108	0.0107391	0.149226	FALSE	FALSE
549	ENSG00000100726	TELO2	16	p13.3	1493344	1510457	2.55031	0.0107626	0.149418	FALSE	FALSE
550	ENSG00000130699	TAF4	20	q13.33	61953469	62065810	2.54975	0.01078	0.149454	FALSE	FALSE
551	ENSG00000149503	INCENP	11	q12.3	62123973	62153163	2.5496	0.0107847	0.149454	FALSE	FALSE
552	ENSG00000159217	IGF2BP1	17	q21.32	48997412	49055650	2.54816	0.0108294	0.149667	FALSE	FALSE
553	ENSG00000142731	PLK4	4	q28.1	127880861	127899195	2.54397	0.0109601	0.150041	FALSE	FALSE
554	ENSG00000262209	PCDHGB3	5	q31.3	141370264	141512979	2.54387	0.0109632	0.150041	FALSE	FALSE
555	ENSG00000254221	PCDHGB1	5	q31.3	141350102	141512979	2.54337	0.0109789	0.150041	FALSE	FALSE
556	ENSG00000167004	PDIA3	15	q15.3	43746392	43773279	2.54307	0.0109883	0.150041	FALSE	FALSE
557	ENSG00000177303	CASKIN2	17	q25.1	75500261	75515583	2.5418	0.0110282	0.150041	FALSE	FALSE
558	ENSG00000064932	SBNO2	19	p13.3	1107636	1174283	2.54168	0.0110322	0.150041	FALSE	FALSE
559	ENSG00000124541	RRP36	6	p21.1	43021645	43034156	2.5415	0.0110378	0.150041	FALSE	FALSE
560	ENSG00000146670	CDCA5	11	q13.1	65066300	65084164	2.5409	0.0110568	0.150041	FALSE	FALSE
561	ENSG00000146410	MTFR2	6	q23.3	136231024	136250335	2.53988	0.0110889	0.150151	FALSE	FALSE
562	ENSG00000128283	CDC42EP1	22	q13.1	37560447	37569405	2.53934	0.0111062	0.150151	FALSE	FALSE
563	ENSG00000141510	TP53	17	p13.1	7661779	7687550	2.53829	0.0111395	0.150422	FALSE	FALSE
564	ENSG00000055044	NOP58	2	q33.1	202265716	202303666	2.53783	0.0111544	0.150491	FALSE	FALSE
565	ENSG00000214226	C17orf67	17	q22	56791913	56838773	2.53501	0.0112444	0.151121	FALSE	FALSE
566	ENSG00000072571	HMMR	5	q34	163460203	163491945	2.53482	0.0112505	0.151121	FALSE	FALSE
567	ENSG00000153317	ASAP1	8	q24.22	130052104	130443660	2.53435	0.0112655	0.151191	FALSE	FALSE
568	ENSG00000154309	DISP1	1	q41	222872271	223005995	2.53255	0.0113235	0.151703	FALSE	FALSE
569	ENSG00000161914	ZNF653	19	p13.2	11483427	11505923	2.53116	0.0113686	0.152022	FALSE	FALSE
570	ENSG00000167978	SRRM2	16	p13.3	2752329	2772538	2.5309	0.0113771	0.152022	FALSE	FALSE
571	ENSG00000253304	TMEM200B	1	p35.3	29119428	29123935	2.52871	0.0114482	0.15251	FALSE	FALSE
572	ENSG00000198742	SMURF1	7	q22.1	99027438	99144100	2.52836	0.0114598	0.15251	FALSE	FALSE
573	ENSG00000110719	TCIRG1	11	q13.2	68039016	68050895	2.52825	0.0114634	0.15251	FALSE	FALSE
574	ENSG00000099331	MYO9B	19	p13.11	17075781	17214537	2.52736	0.0114922	0.152761	FALSE	FALSE
575	ENSG00000127947	PTPN12	7	q11.23	77537275	77640071	2.52634	0.0115259	0.152882	FALSE	FALSE
576	ENSG00000180574	EIF2S3B	12	p13.2	10505602	10523135	2.52523	0.0115621	0.152882	FALSE	FALSE
577	ENSG00000254536	AL360181.3	10	q26.3	133390834	133420495	2.52416	0.0115975	0.152882	FALSE	FALSE
578	ENSG00000253485	PCDHGA5	5	q31.3	141364232	141512979	2.52405	0.0116012	0.152882	FALSE	FALSE
579	ENSG00000204956	PCDHGA1	5	q31.3	141330571	141512981	2.52304	0.0116344	0.153065	FALSE	FALSE
580	ENSG00000188056	TREML4	6	p21.1	41228324	41238882	2.52275	0.0116443	0.153065	FALSE	FALSE
581	ENSG00000100941	PNN	14	q21.1	39175183	39183218	2.52272	0.011645	0.153065	FALSE	FALSE
582	ENSG00000094880	CDC23	5	q31.2	138187648	138213343	2.52186	0.0116736	0.153177	FALSE	FALSE
583	ENSG00000137818	RPLP1	15	q23	69452784	69456194	2.52081	0.0117086	0.153374	FALSE	FALSE
584	ENSG00000147955	SIGMAR1	9	p13.3	34634722	34637809	2.51863	0.0117811	0.153633	FALSE	FALSE
585	ENSG00000162896	PIGR	1	q32.1	206928518	206946466	2.5175	0.0118191	0.153633	FALSE	FALSE
586	ENSG00000253537	PCDHGA7	5	q31.3	141382739	141512979	2.51706	0.0118339	0.153633	FALSE	FALSE
587	ENSG00000187066	TMEM262	11	q13.1	65084979	65089375	2.51688	0.0118398	0.153633	FALSE	FALSE
588	ENSG00000142102	PGGHG	11	p15.5	289135	296107	2.51665	0.0118475	0.153633	FALSE	FALSE
589	ENSG00000136068	FLNB	3	p14.3	58008400	58172251	2.51662	0.0118488	0.153633	FALSE	FALSE
590	ENSG00000105556	MIER2	19	p13.3	301444	344815	2.5147	0.0119134	0.153836	FALSE	FALSE
591	ENSG00000099949	LZTR1	22	q11.21	20982013	20999038	2.51437	0.0119247	0.153836	FALSE	FALSE
592	ENSG00000013573	DDX11	12	p11.21	31073845	31104791	2.51078	0.0120466	0.154448	FALSE	FALSE
593	ENSG00000165810	BTNL9	5	q35.3	181040225	181061523	2.51075	0.0120476	0.154448	FALSE	FALSE
594	ENSG00000152463	OLAH	10	p13	15032227	15073852	2.51035	0.012061	0.154448	FALSE	FALSE
595	ENSG00000155324	GRAMD2B	5	q23.2	126360132	126496494	2.5103	0.0120629	0.154448	FALSE	FALSE
596	ENSG00000060982	BCAT1	12	p12.1	24810022	24949459	2.5083	0.0121315	0.155196	FALSE	FALSE
597	ENSG00000109118	PHF12	17	q11.2	28905250	28951771	2.50662	0.0121891	0.155802	FALSE	FALSE
598	ENSG00000197483	ZNF628	19	q13.42	55476332	55484487	2.50466	0.0122569	0.156016	FALSE	FALSE
599	ENSG00000009830	POMT2	14	q24.3	77274956	77320884	2.5044	0.0122659	0.156016	FALSE	FALSE
600	ENSG00000125977	EIF2S2	20	q11.22	34088298	34112332	2.50428	0.0122701	0.156016	FALSE	FALSE
601	ENSG00000144645	OSBPL10	3	p22.3	31657890	32077580	2.50407	0.0122772	0.156016	FALSE	FALSE
602	ENSG00000102901	CENPT	16	q22.1	67828157	67847811	2.50386	0.0122846	0.156016	FALSE	FALSE
603	ENSG00000243509	TNFRSF6B	20	q13.33	63696651	63698684	2.5011	0.0123808	0.156684	FALSE	FALSE
604	ENSG00000128052	KDR	4	q12	55078259	55125595	2.49904	0.0124531	0.157209	FALSE	FALSE
605	ENSG00000197472	ZNF695	1	q44	246945547	247008093	2.49743	0.0125099	0.157393	FALSE	FALSE
606	ENSG00000172380	GNG12	1	p31.3	67701466	67833467	2.49732	0.0125136	0.157393	FALSE	FALSE
607	ENSG00000008513	ST3GAL1	8	q24.22	133454848	133571940	2.4973	0.0125142	0.157393	FALSE	FALSE
608	ENSG00000114019	AMOTL2	3	q22.2	134355874	134375479	2.49632	0.012549	0.157639	FALSE	FALSE
609	ENSG00000155287	SLC25A28	10	q24.2	99610522	99620609	2.49546	0.0125795	0.157894	FALSE	FALSE
610	ENSG00000104522	TSTA3	8	q24.3	143612618	143618048	2.49481	0.0126026	0.158054	FALSE	FALSE
611	ENSG00000159147	DONSON	21	q22.11	33559542	33588708	2.49415	0.0126261	0.158218	FALSE	FALSE
612	ENSG00000113600	C9	5	p13.1	39284262	39424868	2.49165	0.0127151	0.15894	FALSE	FALSE
613	ENSG00000197785	ATAD3A	1	p36.33	1512151	1534687	2.49137	0.0127252	0.15894	FALSE	FALSE
614	ENSG00000068305	MEF2A	15	q26.3	99565417	99716466	2.49081	0.0127452	0.158994	FALSE	FALSE
615	ENSG00000177084	POLE	12	q24.33	132623753	132687365	2.48968	0.0127857	0.158994	FALSE	FALSE
616	ENSG00000150630	VEGFC	4	q34.3	176683538	176792727	2.48943	0.0127947	0.158994	FALSE	FALSE
617	ENSG00000164099	PRSS12	4	q26	118280038	118353003	2.48881	0.012817	0.158994	FALSE	FALSE
618	ENSG00000154222	CC2D1B	1	p32.3	52345723	52366193	2.48835	0.0128336	0.158994	FALSE	FALSE
619	ENSG00000165891	E2F7	12	q21.2	77021247	77065580	2.48817	0.0128401	0.158994	FALSE	FALSE
620	ENSG00000065485	PDIA5	3	q21.1	123067062	123225227	2.48814	0.0128413	0.158994	FALSE	FALSE
621	ENSG00000103855	CD276	15	q24.1	73683966	73714518	2.48773	0.0128562	0.158994	FALSE	FALSE
622	ENSG00000111641	NOP2	12	p13.31	6556863	6568691	2.48564	0.0129318	0.15965	FALSE	FALSE
623	ENSG00000173166	RAPH1	2	q33.2	203394345	203535410	2.48546	0.0129384	0.15965	FALSE	FALSE
624	ENSG00000160256	FAM207A	21	q22.3	44940010	44976989	2.48335	0.0130155	0.16009	FALSE	FALSE
625	ENSG00000161835	GRASP	12	q13.13	52006940	52015889	2.48334	0.0130158	0.16009	FALSE	FALSE
626	ENSG00000136381	IREB2	15	q25.1	78437431	78501456	2.48226	0.0130552	0.16033	FALSE	FALSE
627	ENSG00000154133	ROBO4	11	q24.2	124883691	124898500	2.48181	0.0130717	0.16033	FALSE	FALSE
628	ENSG00000114353	GNAI2	3	p21.31	50226292	50259355	2.48165	0.0130775	0.16033	FALSE	FALSE
629	ENSG00000126746	ZNF384	12	p13.31	6666477	6689572	2.48138	0.0130874	0.16033	FALSE	FALSE
630	ENSG00000125691	RPL23	17	q12	38847865	38853843	2.48003	0.0131373	0.16068	FALSE	FALSE
631	ENSG00000131149	GSE1	16	q24.1	85169525	85676204	2.47815	0.0132064	0.161235	FALSE	FALSE
632	ENSG00000183684	ALYREF	17	q25.3	81887844	81891586	2.47737	0.0132353	0.161235	FALSE	FALSE
633	ENSG00000138674	SEC31A	4	q21.22	82818661	82901166	2.47636	0.0132728	0.161401	FALSE	FALSE
634	ENSG00000081853	PCDHGA2	5	q31.3	141338760	141512979	2.47617	0.01328	0.161401	FALSE	FALSE
635	ENSG00000148824	MTG1	10	q26.3	133394094	133421307	2.47616	0.0132806	0.161401	FALSE	FALSE
636	ENSG00000171428	NAT1	8	p22	18170477	18223689	2.47444	0.0133443	0.161776	FALSE	FALSE
637	ENSG00000185619	PCGF3	4	p16.3	705748	770640	2.47419	0.0133537	0.161776	FALSE	FALSE
638	ENSG00000107789	MINPP1	10	q23.2	87504875	87553460	2.47342	0.0133826	0.161834	FALSE	FALSE
639	ENSG00000120690	ELF1	13	q14.11	40932028	41061440	2.47305	0.0133967	0.161834	FALSE	FALSE
640	ENSG00000253910	PCDHGB2	5	q31.3	141360042	141512979	2.47276	0.0134074	0.161834	FALSE	FALSE
641	ENSG00000140682	TGFB1I1	16	p11.2	31471585	31477960	2.47174	0.0134457	0.161834	FALSE	FALSE
642	ENSG00000061273	HDAC7	12	q13.11	47782722	47833132	2.47131	0.013462	0.161834	FALSE	FALSE
643	ENSG00000104881	PPP1R13L	19	q13.32	45379634	45406349	2.47111	0.0134694	0.161834	FALSE	FALSE
644	ENSG00000178921	PFAS	17	p13.1	8247618	8270491	2.47074	0.0134835	0.161834	FALSE	FALSE
645	ENSG00000171206	TRIM8	10	q24.32	102642310	102660680	2.47071	0.0134844	0.161834	FALSE	FALSE
646	ENSG00000183722	LHFPL6	13	q14.11	39209116	39603528	2.47044	0.0134948	0.161834	FALSE	FALSE
647	ENSG00000240184	PCDHGC3	5	q31.3	141475947	141512979	2.46847	0.0135691	0.161834	FALSE	FALSE
648	ENSG00000131236	CAP1	1	p34.2	40040233	40072649	2.46797	0.0135881	0.161834	FALSE	FALSE
649	ENSG00000107566	ERLIN1	10	q24.31	100150094	100188334	2.46721	0.0136171	0.161834	FALSE	FALSE
650	ENSG00000151233	GXYLT1	12	q12	42081845	42144879	2.46693	0.0136275	0.161834	FALSE	FALSE
651	ENSG00000152192	POU4F1	13	q31.1	78598362	78603560	2.4668	0.0136327	0.161834	FALSE	FALSE
652	ENSG00000025772	TOMM34	20	q13.12	44942130	44960486	2.46679	0.0136332	0.161834	FALSE	FALSE
653	ENSG00000240764	PCDHGC5	5	q31.3	141489121	141512979	2.46591	0.0136665	0.162083	FALSE	FALSE
654	ENSG00000114354	TFG	3	q12.2	100709331	100748966	2.46568	0.0136754	0.162083	FALSE	FALSE
655	ENSG00000167772	ANGPTL4	19	p13.2	8363289	8374373	2.46403	0.0137386	0.162418	FALSE	FALSE
656	ENSG00000106344	RBM28	7	q32.1	128297685	128343908	2.46387	0.0137446	0.162418	FALSE	FALSE
657	ENSG00000196235	SUPT5H	19	q13.2	39436156	39476670	2.46303	0.0137769	0.162422	FALSE	FALSE
658	ENSG00000112742	TTK	6	q14.1	80003887	80042527	2.46231	0.0138047	0.16259	FALSE	FALSE
659	ENSG00000077232	DNAJC10	2	q32.1	182716041	182794464	2.46207	0.0138137	0.16259	FALSE	FALSE
660	ENSG00000108784	NAGLU	17	q21.2	42536172	42544449	2.46095	0.0138568	0.162858	FALSE	FALSE
661	ENSG00000130726	TRIM28	19	q13.43	58544091	58550722	2.46059	0.0138707	0.162858	FALSE	FALSE
662	ENSG00000075618	FSCN1	7	p22.1	5592823	5606655	2.46039	0.0138786	0.162858	FALSE	FALSE
663	ENSG00000117751	PPP1R8	1	p35.3	27830778	27851676	2.46038	0.0138791	0.162858	FALSE	FALSE
664	ENSG00000085117	CD82	11	p11.2	44564427	44620363	2.45967	0.0139063	0.163053	FALSE	FALSE
665	ENSG00000126453	BCL2L12	19	q13.33	49665142	49673916	2.45889	0.0139368	0.163189	FALSE	FALSE
666	ENSG00000138735	PDE5A	4	q26	119494395	119628991	2.45763	0.0139856	0.1634	FALSE	FALSE
667	ENSG00000240563	L1TD1	1	p31.3	62194831	62212328	2.45687	0.0140155	0.163457	FALSE	FALSE
668	ENSG00000261934	PCDHGA9	5	q31.3	141402932	141512979	2.45654	0.0140281	0.163475	FALSE	FALSE
669	ENSG00000163697	APBB2	4	p13	40810027	41216714	2.45413	0.0141226	0.163696	FALSE	FALSE
670	ENSG00000198844	ARHGEF15	17	p13.1	8310241	8322516	2.45389	0.0141322	0.163696	FALSE	FALSE
671	ENSG00000100522	GNPNAT1	14	q22.1	52775194	52791668	2.45344	0.0141496	0.163716	FALSE	FALSE
672	ENSG00000131653	TRAF7	16	p13.3	2155698	2178129	2.45253	0.0141856	0.163716	FALSE	FALSE
673	ENSG00000100075	SLC25A1	22	q11.21	19175575	19178830	2.45215	0.0142004	0.163716	FALSE	FALSE
674	ENSG00000165494	PCF11	11	q14.1	83156988	83187451	2.45176	0.0142158	0.163716	FALSE	FALSE
675	ENSG00000111405	ENDOU	12	q13.11	47709734	47725567	2.45175	0.0142164	0.163716	FALSE	FALSE
676	ENSG00000271793	AL589666.1	6	q14.3	85557978	85615234	2.45126	0.0142356	0.163716	FALSE	FALSE
677	ENSG00000242419	PCDHGC4	5	q31.3	141484997	141512979	2.45063	0.0142607	0.163716	FALSE	FALSE
678	ENSG00000166130	IKBIP	12	q23.1	98613405	98645113	2.45059	0.0142622	0.163716	FALSE	FALSE
679	ENSG00000154016	GRAP	17	p11.2	19020673	19047637	2.44983	0.0142922	0.163938	FALSE	FALSE
680	ENSG00000079432	CIC	19	q13.2	42268537	42295797	2.44905	0.0143235	0.164173	FALSE	FALSE
681	ENSG00000110090	CPT1A	11	q13.3	68754620	68844410	2.44867	0.0143386	0.164223	FALSE	FALSE
682	ENSG00000253305	PCDHGB6	5	q31.3	141408021	141512979	2.44805	0.0143632	0.164259	FALSE	FALSE
683	ENSG00000137496	IL18BP	11	q13.4	71998541	72005715	2.44165	0.0146203	0.165557	FALSE	FALSE
684	ENSG00000166888	STAT6	12	q13.3	57095408	57132139	2.44114	0.014641	0.165557	FALSE	FALSE
685	ENSG00000099364	FBXL19	16	p11.2	30923055	30948783	2.44052	0.0146659	0.165557	FALSE	FALSE
686	ENSG00000177469	CAVIN1	17	q21.2	42402452	42423517	2.44042	0.01467	0.165557	FALSE	FALSE
687	ENSG00000136942	RPL35	9	q33.3	124857880	124861981	2.44015	0.0146811	0.165557	FALSE	FALSE
688	ENSG00000053747	LAMA3	18	q11.2	23689443	23956222	2.43946	0.0147091	0.165631	FALSE	FALSE
689	ENSG00000168140	VASN	16	p13.3	4371848	4383528	2.43928	0.0147164	0.165631	FALSE	FALSE
690	ENSG00000122257	RBBP6	16	p12.1	24537693	24572863	2.43916	0.0147216	0.165631	FALSE	FALSE
691	ENSG00000182095	TNRC18	7	p22.1	5306790	5425414	2.43587	0.0148561	0.166364	FALSE	FALSE
692	ENSG00000066855	MTFR1	8	q13.1	65644734	65771261	2.43579	0.0148592	0.166364	FALSE	FALSE
693	ENSG00000066735	KIF26A	14	q32.33	104138723	104180894	2.43572	0.0148623	0.166364	FALSE	FALSE
694	ENSG00000251322	SHANK3	22	q13.33	50674415	50733298	2.43339	0.0149584	0.166995	FALSE	FALSE
695	ENSG00000138685	FGF2	4	q28.1	122826708	122898236	2.4324	0.0149989	0.166995	FALSE	FALSE
696	ENSG00000087152	ATXN7L3	17	q21.31	44191805	44200113	2.4322	0.0150075	0.166995	FALSE	FALSE
697	ENSG00000104312	RIPK2	8	q21.3	89757747	89791063	2.43194	0.0150181	0.166995	FALSE	FALSE
698	ENSG00000109320	NFKB1	4	q24	102501329	102617302	2.43185	0.015022	0.166995	FALSE	FALSE
699	ENSG00000103047	TANGO6	16	q22.1	68843604	69085180	2.43063	0.0150727	0.167073	FALSE	FALSE
700	ENSG00000105127	AKAP8	19	p13.12	15353385	15379798	2.42997	0.0151002	0.167073	FALSE	FALSE
701	ENSG00000079805	DNM2	19	p13.2	10718079	10833488	2.42749	0.0152035	0.167539	FALSE	FALSE
702	ENSG00000065526	SPEN	1	p36.21	15847864	15940460	2.42653	0.0152441	0.167653	FALSE	FALSE
703	ENSG00000033100	CHPF2	7	q36.1	151232489	151238827	2.42632	0.0152528	0.167653	FALSE	FALSE
704	ENSG00000163660	CCNL1	3	q25.31	157146508	157160760	2.42299	0.0153935	0.168372	FALSE	FALSE
705	ENSG00000082512	TRAF5	1	q32.3	211326615	211374946	2.42237	0.0154195	0.168536	FALSE	FALSE
706	ENSG00000174839	DENND6A	3	p14.3	57625457	57693089	2.42179	0.0154443	0.168672	FALSE	FALSE
707	ENSG00000105321	CCDC9	19	q13.32	47255980	47273701	2.42156	0.015454	0.168672	FALSE	FALSE
708	ENSG00000186522	SEPT10	2	q13	109542982	109614206	2.42053	0.0154977	0.168844	FALSE	FALSE
709	ENSG00000140459	CYP11A1	15	q24.1	74337759	74367740	2.42042	0.0155028	0.168844	FALSE	FALSE
710	ENSG00000104826	LHB	19	q13.33	49015980	49017091	2.41901	0.0155627	0.169376	FALSE	FALSE
711	ENSG00000075568	TMEM131	2	q11.2	97756333	97995891	2.41766	0.0156208	0.169753	FALSE	FALSE
712	ENSG00000213977	TAX1BP3	17	p13.2	3662896	3668682	2.41721	0.01564	0.169753	FALSE	FALSE
713	ENSG00000257950	P2RX5-TAX1BP3	17	p13.2	3663063	3696194	2.41706	0.0156465	0.169753	FALSE	FALSE
714	ENSG00000176105	YES1	18	p11.32	721588	812546	2.41653	0.015669	0.169753	FALSE	FALSE
715	ENSG00000143368	SF3B4	1	q21.2	149923317	149928344	2.41652	0.0156697	0.169753	FALSE	FALSE
716	ENSG00000155754	C2CD6	2	q33.1	201487425	201619178	2.41559	0.0157098	0.16987	FALSE	FALSE
717	ENSG00000149428	HYOU1	11	q23.3	119044189	119057202	2.4108	0.0159177	0.171292	FALSE	FALSE
718	ENSG00000172724	CCL19	9	p13.3	34689567	34691277	2.40996	0.0159543	0.171429	FALSE	FALSE
719	ENSG00000169398	PTK2	8	q24.3	140657900	141002216	2.40974	0.0159641	0.171429	FALSE	FALSE
720	ENSG00000188677	PARVB	22	q13.31	43999211	44172949	2.40943	0.0159775	0.171437	FALSE	FALSE
721	ENSG00000160410	SHKBP1	19	q13.2	40576851	40591399	2.40828	0.0160279	0.17162	FALSE	FALSE
722	ENSG00000253846	PCDHGA10	5	q31.3	141412987	141512979	2.40738	0.0160674	0.171707	FALSE	FALSE
723	ENSG00000198890	PRMT6	1	p13.3	107056679	107067636	2.40671	0.016097	0.171707	FALSE	FALSE
724	ENSG00000134013	LOXL2	8	p21.3	23297189	23425328	2.4065	0.0161061	0.171707	FALSE	FALSE
725	ENSG00000254122	PCDHGB7	5	q31.3	141417645	141512979	2.40592	0.0161319	0.171707	FALSE	FALSE
726	ENSG00000102572	STK24	13	q32.2	98445185	98577940	2.40569	0.0161418	0.171707	FALSE	FALSE
727	ENSG00000186318	BACE1	11	q23.3	117285207	117316259	2.40538	0.0161558	0.171707	FALSE	FALSE
728	ENSG00000125835	SNRPB	20	p13	2461634	2470853	2.40487	0.0161784	0.171707	FALSE	FALSE
729	ENSG00000170144	HNRNPA3	2	q31.2	177212563	177223958	2.40481	0.0161809	0.171707	FALSE	FALSE
730	ENSG00000120254	MTHFD1L	6	q25.1	150865549	151101887	2.40292	0.0162649	0.171707	FALSE	FALSE
731	ENSG00000153914	SREK1	5	q12.3	66139971	66183615	2.40281	0.0162698	0.171707	FALSE	FALSE
732	ENSG00000198001	IRAK4	12	q12	43758944	43789543	2.40234	0.0162908	0.171707	FALSE	FALSE
733	ENSG00000169594	BNC1	15	q25.2	83255903	83284714	2.40189	0.0163108	0.171707	FALSE	FALSE
734	ENSG00000171863	RPS7	2	p25.3	3575205	3580920	2.40172	0.016318	0.171707	FALSE	FALSE
735	ENSG00000184988	TMEM106A	17	q21.31	43211835	43220041	2.40171	0.0163186	0.171707	FALSE	FALSE
736	ENSG00000168070	MAJIN	11	q13.1	64937517	64972085	2.40103	0.0163488	0.171707	FALSE	FALSE
737	ENSG00000206053	JPT2	16	p13.3	1678256	1702280	2.39981	0.0164034	0.172044	FALSE	FALSE
738	ENSG00000127022	CANX	5	q35.3	179678628	179730925	2.39586	0.0165814	0.173081	FALSE	FALSE
739	ENSG00000122679	RAMP3	7	p13	45157791	45186302	2.39552	0.0165969	0.173125	FALSE	FALSE
740	ENSG00000111252	SH2B3	12	q24.12	111405948	111451623	2.39499	0.0166207	0.173255	FALSE	FALSE
741	ENSG00000215252	GOLGA8B	15	q14	34525207	34588503	2.39373	0.0166779	0.173314	FALSE	FALSE
742	ENSG00000136938	ANP32B	9	q22.33	97983361	98015943	2.39362	0.0166829	0.173314	FALSE	FALSE
743	ENSG00000166086	JAM3	11	q25	134068925	134152001	2.39329	0.0166982	0.173356	FALSE	FALSE
744	ENSG00000174989	FBXW8	12	q24.22	116910956	117031148	2.39241	0.0167381	0.173513	FALSE	FALSE
745	ENSG00000250506	CDK3	17	q25.1	76000906	76005999	2.39156	0.0167768	0.173513	FALSE	FALSE
746	ENSG00000169813	HNRNPF	10	q11.21	43385617	43409166	2.39063	0.0168197	0.173513	FALSE	FALSE
747	ENSG00000186834	HEXIM1	17	q21.31	45148502	45152101	2.39062	0.0168201	0.173513	FALSE	FALSE
748	ENSG00000106803	SEC61B	9	q22.33	99222064	99230615	2.39037	0.0168315	0.173513	FALSE	FALSE
749	ENSG00000095564	BTAF1	10	q23.32	91923769	92030325	2.3903	0.0168346	0.173513	FALSE	FALSE
750	ENSG00000100796	PPP4R3A	14	q32.12	91457611	91510554	2.38996	0.0168503	0.173513	FALSE	FALSE
751	ENSG00000068001	HYAL2	3	p21.31	50317790	50322906	2.38874	0.0169065	0.173513	FALSE	FALSE
752	ENSG00000174640	SLCO2A1	3	q22.2	133928145	134052184	2.38812	0.0169349	0.173513	FALSE	FALSE
753	ENSG00000176182	MYPOP	19	q13.32	45890020	45902604	2.3858	0.0170421	0.174157	FALSE	FALSE
754	ENSG00000185674	LYG2	2	q11.2	99242246	99255282	2.38566	0.0170483	0.174157	FALSE	FALSE
755	ENSG00000211448	DIO2	14	q31.1	80197527	80387757	2.38403	0.0171244	0.174264	FALSE	FALSE
756	ENSG00000196199	MPHOSPH8	13	q12.11	19633681	19673459	2.38254	0.0171936	0.174825	FALSE	FALSE
757	ENSG00000258890	CEP95	17	q23.3	64506588	64542461	2.38147	0.0172439	0.175104	FALSE	FALSE
758	ENSG00000148848	ADAM12	10	q26.2	126012381	126388455	2.3786	0.0173786	0.175655	FALSE	FALSE
759	ENSG00000253731	PCDHGA6	5	q31.3	141373914	141512979	2.37717	0.0174463	0.175996	FALSE	FALSE
760	ENSG00000158863	FAM160B2	8	p21.3	22089159	22104898	2.37716	0.0174467	0.175996	FALSE	FALSE
761	ENSG00000172432	GTPBP2	6	p21.1	43605316	43629162	2.37668	0.017469	0.176089	FALSE	FALSE
762	ENSG00000172650	AGAP5	10	q22.2	73674285	73698159	2.37647	0.017479	0.176089	FALSE	FALSE
763	ENSG00000103061	SLC7A6OS	16	q22.1	68284503	68310946	2.37565	0.0175182	0.176182	FALSE	FALSE
764	ENSG00000197905	TEAD4	12	p13.33	2959330	3040673	2.37531	0.0175342	0.176182	FALSE	FALSE
765	ENSG00000089723	OTUB2	14	q32.12	94026329	94048930	2.3737	0.0176111	0.176583	FALSE	FALSE
766	ENSG00000110169	HPX	11	p15.4	6431049	6442617	2.3735	0.0176203	0.176583	FALSE	FALSE
767	ENSG00000173621	LRFN4	11	q13.2	66856647	66860475	2.37288	0.0176499	0.176764	FALSE	FALSE
768	ENSG00000182774	RPS17	15	q25.2	82536750	82540564	2.372	0.0176922	0.176868	FALSE	FALSE
769	ENSG00000168297	PXK	3	p14.3	58332880	58426126	2.37194	0.0176949	0.176868	FALSE	FALSE
770	ENSG00000182087	TMEM259	19	p13.3	1009648	1021179	2.37144	0.0177191	0.176909	FALSE	FALSE
771	ENSG00000125844	RRBP1	20	p12.1	17613678	17682295	2.37087	0.0177464	0.177034	FALSE	FALSE
772	ENSG00000169871	TRIM56	7	q22.1	101085439	101097967	2.37051	0.0177636	0.177034	FALSE	FALSE
773	ENSG00000151239	TWF1	12	q12	43793723	43806375	2.37015	0.0177809	0.177034	FALSE	FALSE
774	ENSG00000088320	REM1	20	q11.21	31475293	31484905	2.36789	0.0178897	0.17745	FALSE	FALSE
775	ENSG00000171227	TMEM37	2	q14.2	119429901	119438520	2.36741	0.0179129	0.17745	FALSE	FALSE
776	ENSG00000149782	PLCB3	11	q13.1	64251523	64269150	2.36728	0.0179196	0.17745	FALSE	FALSE
777	ENSG00000166851	PLK1	16	p12.2	23677656	23690367	2.36636	0.0179638	0.17745	FALSE	FALSE
778	ENSG00000106636	YKT6	7	p13	44200968	44214294	2.36612	0.0179757	0.17745	FALSE	FALSE
779	ENSG00000132793	LPIN3	20	q12	41340920	41360582	2.3649	0.018035	0.17745	FALSE	FALSE
780	ENSG00000100410	PHF5A	22	q13.2	41459717	41468725	2.36382	0.0180878	0.17745	FALSE	FALSE
781	ENSG00000176619	LMNB2	19	p13.3	2427638	2456996	2.36369	0.0180941	0.17745	FALSE	FALSE
782	ENSG00000253958	CLDN23	8	p23.1	8701938	8704106	2.36344	0.0181062	0.17745	FALSE	FALSE
783	ENSG00000139567	ACVRL1	12	q13.13	51906908	51923361	2.3622	0.0181671	0.177645	FALSE	FALSE
784	ENSG00000106546	AHR	7	p21.1	16916359	17346152	2.3605	0.0182504	0.178005	FALSE	FALSE
785	ENSG00000109534	GAR1	4	q25	109815510	109824740	2.35892	0.0183282	0.178129	FALSE	FALSE
786	ENSG00000183153	GJD3	17	q21.2	40362931	40363815	2.35812	0.0183678	0.178129	FALSE	FALSE
787	ENSG00000108312	UBTF	17	q21.31	44205033	44221626	2.35664	0.0184413	0.178616	FALSE	FALSE
788	ENSG00000124126	PREX1	20	q13.13	48624252	48827883	2.35629	0.0184584	0.178668	FALSE	FALSE
789	ENSG00000165935	SMCO2	12	p11.23	27466810	27502185	2.3557	0.0184876	0.178838	FALSE	FALSE
790	ENSG00000101199	ARFGAP1	20	q13.33	63272785	63289793	2.35517	0.0185144	0.178984	FALSE	FALSE
791	ENSG00000095319	NUP188	9	q34.11	128947699	129007096	2.35351	0.0185973	0.179362	FALSE	FALSE
792	ENSG00000118705	RPN2	20	q11.23	37178410	37241623	2.35303	0.0186213	0.179362	FALSE	FALSE
793	ENSG00000175768	TOMM5	9	p13.2	37582646	37592642	2.35006	0.0187706	0.180093	FALSE	FALSE
794	ENSG00000153214	TMEM87B	2	q13	112055223	112119318	2.34951	0.0187979	0.180093	FALSE	FALSE
795	ENSG00000131747	TOP2A	17	q21.2	40388516	40417950	2.34898	0.0188248	0.180093	FALSE	FALSE
796	ENSG00000137936	BCAR3	1	p22.1	93561786	93847150	2.34805	0.0188719	0.180093	FALSE	FALSE
797	ENSG00000130706	ADRM1	20	q13.33	62302093	62308862	2.34805	0.0188721	0.180093	FALSE	FALSE
798	ENSG00000077312	SNRPA	19	q13.2	40750637	40765389	2.3467	0.0189404	0.180482	FALSE	FALSE
799	ENSG00000167967	E4F1	16	p13.3	2223566	2235742	2.34579	0.0189866	0.180697	FALSE	FALSE
800	ENSG00000184923	NUTM2A	10	q23.2	87225448	87236908	2.34458	0.0190488	0.180997	FALSE	FALSE
801	ENSG00000024526	DEPDC1	1	p31.3	68474152	68497221	2.34393	0.019082	0.180997	FALSE	FALSE
802	ENSG00000110092	CCND1	11	q13.3	69641087	69654474	2.34388	0.0190845	0.180997	FALSE	FALSE
803	ENSG00000178033	CALHM5	6	q22.1	116511646	116524792	2.34232	0.0191641	0.181372	FALSE	FALSE
804	ENSG00000116649	SRM	1	p36.22	11054584	11060024	2.34032	0.0192671	0.181897	FALSE	FALSE
805	ENSG00000023697	DERA	12	p12.3	15911172	16037282	2.33896	0.0193373	0.182335	FALSE	FALSE
806	ENSG00000153956	CACNA2D1	7	q21.11	81946444	82443798	2.33797	0.0193886	0.182497	FALSE	FALSE
807	ENSG00000159450	TCHH	1	q21.3	152106317	152115454	2.33578	0.0195025	0.182973	FALSE	FALSE
808	ENSG00000132842	AP3B1	5	q14.1	78000525	78294755	2.33522	0.0195318	0.182973	FALSE	FALSE
809	ENSG00000159214	CCDC24	1	p34.1	43991359	43996528	2.33494	0.0195465	0.182973	FALSE	FALSE
810	ENSG00000100219	XBP1	22	q12.1	28794555	28800597	2.3346	0.0195644	0.182973	FALSE	FALSE
811	ENSG00000140297	GCNT3	15	q22.2	59594875	59640239	2.33445	0.0195723	0.182973	FALSE	FALSE
812	ENSG00000105700	KXD1	19	p13.11	18557762	18569387	2.33381	0.0196059	0.183176	FALSE	FALSE
813	ENSG00000070814	TCOF1	5	q32	150357629	150400308	2.33299	0.0196489	0.183421	FALSE	FALSE
814	ENSG00000141084	RANBP10	16	q22.1	67723066	67806652	2.33139	0.019733	0.183475	FALSE	FALSE
815	ENSG00000105063	PPP6R1	19	q13.42	55229780	55258995	2.33081	0.0197632	0.183475	FALSE	FALSE
816	ENSG00000113716	HMGXB3	5	q32	150000046	150053142	2.3307	0.0197693	0.183475	FALSE	FALSE
817	ENSG00000187840	EIF4EBP1	8	p11.23	38030341	38060365	2.33042	0.0197841	0.183475	FALSE	FALSE
818	ENSG00000141503	MINK1	17	p13.2	4833388	4898061	2.33025	0.019793	0.183475	FALSE	FALSE
819	ENSG00000049449	RCN1	11	p13	32090904	32105755	2.33024	0.0197937	0.183475	FALSE	FALSE
820	ENSG00000138092	CENPO	2	p23.3	24793136	24822376	2.32929	0.0198437	0.183532	FALSE	FALSE
821	ENSG00000197780	TAF13	1	p13.3	109062486	109076002	2.32921	0.0198478	0.183532	FALSE	FALSE
822	ENSG00000158552	ZFAND2B	2	q35	219195237	219209651	2.32874	0.0198729	0.183653	FALSE	FALSE
823	ENSG00000104885	DOT1L	19	p13.3	2164149	2232578	2.32847	0.0198873	0.183675	FALSE	FALSE
824	ENSG00000213638	ADAT3	19	p13.3	1905378	1913447	2.32751	0.0199379	0.183898	FALSE	FALSE
825	ENSG00000137269	LRRC1	6	p12.1	53794497	53924121	2.32711	0.0199594	0.183898	FALSE	FALSE
826	ENSG00000198380	GFPT1	2	p13.3	69319769	69387254	2.32487	0.0200788	0.184393	FALSE	FALSE
827	ENSG00000112941	TENT4A	5	p15.31	6713007	6757048	2.32384	0.020134	0.184393	FALSE	FALSE
828	ENSG00000087116	ADAMTS2	5	q35.3	179110851	179345430	2.3232	0.0201682	0.184393	FALSE	FALSE
829	ENSG00000198000	NOL8	9	q22.31	92297358	92325636	2.32317	0.0201701	0.184393	FALSE	FALSE
830	ENSG00000130175	PRKCSH	19	p13.2	11435288	11450968	2.32299	0.0201799	0.184393	FALSE	FALSE
831	ENSG00000149548	CCDC15	11	q24.2	124954121	125041489	2.32295	0.0201818	0.184393	FALSE	FALSE
832	ENSG00000100345	MYH9	22	q12.3	36281277	36388067	2.32128	0.0202716	0.184743	FALSE	FALSE
833	ENSG00000115053	NCL	2	q37.1	231453531	231483641	2.32112	0.0202803	0.184743	FALSE	FALSE
834	ENSG00000118193	KIF14	1	q32.1	200551497	200620734	2.31808	0.020445	0.185904	FALSE	FALSE
835	ENSG00000104824	HNRNPL	19	q13.2	38836388	38852347	2.31787	0.0204563	0.185904	FALSE	FALSE
836	ENSG00000102531	FNDC3A	13	q14.2	48975912	49209779	2.31746	0.0204788	0.185937	FALSE	FALSE
837	ENSG00000147883	CDKN2B	9	p21.3	22002903	22009363	2.3171	0.0204982	0.185937	FALSE	FALSE
838	ENSG00000151491	EPS8	12	p12.3	15620158	15882329	2.3163	0.0205419	0.185937	FALSE	FALSE
839	ENSG00000176853	FAM91A1	8	q24.13	123768456	123815452	2.31624	0.020545	0.185937	FALSE	FALSE
840	ENSG00000131042	LILRB2	19	q13.42	54273821	54281184	2.31581	0.0205685	0.18595	FALSE	FALSE
841	ENSG00000186185	KIF18B	17	q21.31	44924709	44947711	2.31566	0.0205768	0.18595	FALSE	FALSE
842	ENSG00000157353	FUK	16	q22.1	70454421	70480274	2.31526	0.0205986	0.18595	FALSE	FALSE
843	ENSG00000055070	SZRD1	1	p36.13	16352575	16398145	2.31511	0.0206072	0.18595	FALSE	FALSE
844	ENSG00000123066	MED13L	12	q24.21	115953872	116277719	2.31428	0.0206523	0.186038	FALSE	FALSE
845	ENSG00000134215	VAV3	1	p13.3	107571160	107965144	2.31426	0.0206533	0.186038	FALSE	FALSE
846	ENSG00000146535	GNA12	7	p22.2	2728112	2844324	2.3128	0.0207337	0.186323	FALSE	FALSE
847	ENSG00000165527	ARF6	14	q21.3	49893092	49897054	2.31046	0.0208625	0.186765	FALSE	FALSE
848	ENSG00000213139	CRYGS	3	q27.3	186538441	186546702	2.31036	0.0208682	0.186765	FALSE	FALSE
849	ENSG00000105971	CAV2	7	q31.2	116287380	116508541	2.30977	0.0209008	0.186842	FALSE	FALSE
850	ENSG00000160294	MCM3AP	21	q22.3	46235126	46286297	2.30879	0.0209551	0.186987	FALSE	FALSE
851	ENSG00000171169	NAIF1	9	q34.11	128061233	128068206	2.30799	0.0209999	0.187178	FALSE	FALSE
852	ENSG00000197702	PARVA	11	p15.3	12377185	12535356	2.30701	0.0210545	0.187458	FALSE	FALSE
853	ENSG00000105219	CNTD2	19	q13.2	40222208	40226697	2.30698	0.0210558	0.187458	FALSE	FALSE
854	ENSG00000198682	PAPSS2	10	q23.2	87659613	87747705	2.30618	0.0211004	0.18746	FALSE	FALSE
855	ENSG00000127377	CRYGN	7	q36.1	151428835	151440813	2.3061	0.021105	0.18746	FALSE	FALSE
856	ENSG00000184967	NOC4L	12	q24.33	132144448	132152473	2.30499	0.0211673	0.187687	FALSE	FALSE
857	ENSG00000197385	ZNF860	3	p23	31981771	31991628	2.30404	0.0212202	0.188047	FALSE	FALSE
858	ENSG00000254986	DPP3	11	q13.2	66480013	66509657	2.30248	0.0213083	0.18861	FALSE	FALSE
859	ENSG00000170412	GPRC5C	17	q25.1	74424851	74451653	2.30221	0.0213233	0.188633	FALSE	FALSE
860	ENSG00000115307	AUP1	2	p13.1	74526645	74529939	2.30052	0.0214189	0.189369	FALSE	FALSE
861	ENSG00000181588	MEX3D	19	p13.3	1554669	1568058	2.29952	0.0214754	0.189649	FALSE	FALSE
862	ENSG00000113721	PDGFRB	5	q32	150113837	150155872	2.2993	0.0214877	0.189649	FALSE	FALSE
863	ENSG00000007545	CRAMP1	16	p13.3	1612325	1677908	2.29868	0.0215232	0.189853	FALSE	FALSE
864	ENSG00000178026	LRRC75B	22	q11.23	24585620	24593208	2.29731	0.0216011	0.190304	FALSE	FALSE
865	ENSG00000067167	TRAM1	8	q13.3	70573442	70608387	2.29659	0.021642	0.190352	FALSE	FALSE
866	ENSG00000205517	RGL3	19	p13.2	11384341	11419342	2.29538	0.0217116	0.190526	FALSE	FALSE
867	ENSG00000015520	NPC1L1	7	p13	44512535	44541315	2.29526	0.0217181	0.190526	FALSE	FALSE
868	ENSG00000179044	EXOC3L1	16	q22.1	67184366	67190204	2.29475	0.0217472	0.190555	FALSE	FALSE
869	ENSG00000108474	PIGL	17	p11.2	16217191	16351797	2.29467	0.0217521	0.190555	FALSE	FALSE
870	ENSG00000088305	DNMT3B	20	q11.21	32762385	32809356	2.29319	0.0218371	0.190859	FALSE	FALSE
871	ENSG00000145715	RASA1	5	q14.3	87267888	87391931	2.29252	0.0218758	0.190859	FALSE	FALSE
872	ENSG00000197245	FAM110D	1	p36.11	26159020	26163962	2.29186	0.021914	0.190859	FALSE	FALSE
873	ENSG00000114999	TTL	2	q14.1	112482154	112541739	2.29168	0.021924	0.190859	FALSE	FALSE
874	ENSG00000164045	CDC25A	3	p21.31	48157146	48188402	2.29106	0.0219601	0.191024	FALSE	FALSE
875	ENSG00000175305	CCNE2	8	q22.1	94879770	94896678	2.28984	0.0220304	0.191459	FALSE	FALSE
876	ENSG00000119042	SATB2	2	q33.1	199269500	199471266	2.28805	0.0221349	0.191962	FALSE	FALSE
877	ENSG00000125817	CENPB	20	p13	3783851	3786690	2.2874	0.0221728	0.19198	FALSE	FALSE
878	ENSG00000183530	PRR14L	22	q12.2	31676256	31750140	2.2873	0.022178	0.19198	FALSE	FALSE
879	ENSG00000127481	UBR4	1	p36.13	19074506	19210276	2.28719	0.0221848	0.19198	FALSE	FALSE
880	ENSG00000137672	TRPC6	11	q22.1	101451564	101872562	2.28561	0.0222773	0.192404	FALSE	FALSE
881	ENSG00000099995	SF3A1	22	q12.2	30331988	30356947	2.28517	0.0223031	0.192453	FALSE	FALSE
882	ENSG00000126464	PRR12	19	q13.33	49591643	49626439	2.28444	0.0223458	0.192453	FALSE	FALSE
883	ENSG00000118680	MYL12B	18	p11.31	3261479	3278431	2.2839	0.0223774	0.192497	FALSE	FALSE
884	ENSG00000152056	AP1S3	2	q36.1	223751686	223838027	2.28377	0.022385	0.192497	FALSE	FALSE
885	ENSG00000100441	KHNYN	14	q12	24429286	24441834	2.28193	0.0224936	0.19323	FALSE	FALSE
886	ENSG00000146648	EGFR	7	p11.2	55019021	55211628	2.28175	0.0225043	0.19323	FALSE	FALSE
887	ENSG00000196367	TRRAP	7	q22.1	98877933	99050831	2.2807	0.022566	0.193385	FALSE	FALSE
888	ENSG00000152240	HAUS1	18	q21.1	46104332	46128333	2.27883	0.0226773	0.193674	FALSE	FALSE
889	ENSG00000125885	MCM8	20	p12.3	5950652	5998977	2.27804	0.0227239	0.193831	FALSE	FALSE
890	ENSG00000157637	SLC38A10	17	q25.3	81245000	81295547	2.27783	0.0227369	0.193831	FALSE	FALSE
891	ENSG00000062524	LTK	15	q15.1	41503638	41513887	2.27767	0.0227463	0.193831	FALSE	FALSE
892	ENSG00000242802	AP5Z1	7	p22.1	4775615	4794395	2.27662	0.0228089	0.193902	FALSE	FALSE
893	ENSG00000139546	TARBP2	12	q13.13	53500921	53506431	2.27583	0.022856	0.19401	FALSE	FALSE
894	ENSG00000141644	MBD1	18	q21.1	50266882	50281774	2.27479	0.0229187	0.194326	FALSE	FALSE
895	ENSG00000173442	EHBP1L1	11	q13.1	65576038	65592650	2.27315	0.023017	0.194903	FALSE	FALSE
896	ENSG00000121068	TBX2	17	q23.2	61399896	61409466	2.27302	0.0230248	0.194903	FALSE	FALSE
897	ENSG00000132005	RFX1	19	p13.12	13961538	14007039	2.27228	0.0230698	0.195175	FALSE	FALSE
898	ENSG00000138778	CENPE	4	q24	103105806	103198409	2.27125	0.023132	0.195486	FALSE	FALSE
899	ENSG00000184465	WDR27	6	q27	169457212	169702067	2.27088	0.0231545	0.195568	FALSE	FALSE
900	ENSG00000169105	CHST14	15	q15.1	40470998	40474571	2.26999	0.023208	0.195759	FALSE	FALSE
901	ENSG00000179134	SAMD4B	19	q13.2	39342396	39385710	2.26961	0.0232311	0.195759	FALSE	FALSE
902	ENSG00000244038	DDOST	1	p36.12	20651767	20661544	2.26824	0.0233144	0.195946	FALSE	FALSE
903	ENSG00000140497	SCAMP2	15	q24.1	74843730	74873365	2.26723	0.0233759	0.196253	FALSE	FALSE
904	ENSG00000129911	KLF16	19	p13.3	1852399	1863568	2.26649	0.0234214	0.196253	FALSE	FALSE
905	ENSG00000103249	CLCN7	16	p13.3	1444934	1475580	2.26643	0.023425	0.196253	FALSE	FALSE
906	ENSG00000168256	NKIRAS2	17	q21.2	42011382	42025644	2.26543	0.0234863	0.196356	FALSE	FALSE
907	ENSG00000074181	NOTCH3	19	p13.12	15159038	15200981	2.26364	0.023596	0.196669	FALSE	FALSE
908	ENSG00000136448	NMT1	17	q21.31	45051610	45109016	2.26331	0.0236164	0.196669	FALSE	FALSE
909	ENSG00000103042	SLC38A7	16	q21	58665109	58685104	2.26228	0.0236799	0.196669	FALSE	FALSE
910	ENSG00000153827	TRIP12	2	q36.3	229763838	229923239	2.26187	0.0237057	0.196669	FALSE	FALSE
911	ENSG00000197226	TBC1D9B	5	q35.3	179862066	179907859	2.26168	0.0237171	0.196669	FALSE	FALSE
912	ENSG00000134339	SAA2	11	p15.1	18239223	18248643	2.26123	0.023745	0.196669	FALSE	FALSE
913	ENSG00000184378	ACTRT3	3	q26.2	169766921	169769895	2.26055	0.0237874	0.196669	FALSE	FALSE
914	ENSG00000135596	MICAL1	6	q21	109444062	109465968	2.26047	0.0237918	0.196669	FALSE	FALSE
915	ENSG00000116478	HDAC1	1	p35.2	32292086	32333635	2.26037	0.0237986	0.196669	FALSE	FALSE
916	ENSG00000180398	MCFD2	2	p21	46901870	46941855	2.25881	0.0238951	0.197253	FALSE	FALSE
917	ENSG00000067900	ROCK1	18	q11.1	20946906	21111851	2.2583	0.0239269	0.197334	FALSE	FALSE
918	ENSG00000108883	EFTUD2	17	q21.31	44849943	44899662	2.25824	0.0239306	0.197334	FALSE	FALSE
919	ENSG00000196932	TMEM26	10	q21.2	61406643	61453450	2.25792	0.0239509	0.197395	FALSE	FALSE
920	ENSG00000143882	ATP6V1C2	2	p25.1	10721100	10785110	2.25648	0.0240408	0.197923	FALSE	FALSE
921	ENSG00000115282	TTC31	2	p13.1	74483073	74494886	2.25571	0.0240886	0.198104	FALSE	FALSE
922	ENSG00000136244	IL6	7	p15.3	22725884	22732002	2.25542	0.0241072	0.19815	FALSE	FALSE
923	ENSG00000154920	EME1	17	q21.33	50373220	50381483	2.25486	0.0241423	0.198332	FALSE	FALSE
924	ENSG00000168476	REEP4	8	p21.3	22138020	22141951	2.25459	0.0241591	0.198364	FALSE	FALSE
925	ENSG00000241973	PI4KA	22	q11.21	20707691	20859417	2.25415	0.0241868	0.198379	FALSE	FALSE
926	ENSG00000163945	UVSSA	4	p16.3	1347266	1395992	2.25303	0.0242574	0.198639	FALSE	FALSE
927	ENSG00000116830	TTF2	1	p13.1	117060303	117107453	2.25131	0.0243658	0.199312	FALSE	FALSE
928	ENSG00000115946	PNO1	2	p14	68157844	68176238	2.2505	0.0244172	0.199414	FALSE	FALSE
929	ENSG00000117523	PRRC2C	1	q24.3	171485551	171593511	2.2498	0.0244614	0.199519	FALSE	FALSE
930	ENSG00000102996	MMP15	16	q21	58025566	58046901	2.24901	0.0245119	0.199521	FALSE	FALSE
931	ENSG00000005100	DHX33	17	p13.2	5440912	5469060	2.24743	0.0246126	0.200127	FALSE	FALSE
932	ENSG00000100911	PSME2	14	q12	24143362	24147570	2.24728	0.0246222	0.200127	FALSE	FALSE
933	ENSG00000103187	COTL1	16	q24.1	84565594	84618077	2.2469	0.0246465	0.200139	FALSE	FALSE
934	ENSG00000011052	NME1-NME2	17	q21.33	51153590	51171744	2.24657	0.0246676	0.200178	FALSE	FALSE
935	ENSG00000136937	NCBP1	9	q22.33	97633626	97673748	2.2444	0.0248069	0.200882	FALSE	FALSE
936	ENSG00000141551	CSNK1D	17	q25.3	82239023	82273731	2.24329	0.0248782	0.20125	FALSE	FALSE
937	ENSG00000172059	KLF11	2	p25.1	10042849	10054836	2.24299	0.0248978	0.20125	FALSE	FALSE
938	ENSG00000013275	PSMC4	19	q13.2	39971005	39981441	2.24295	0.0249001	0.20125	FALSE	FALSE
939	ENSG00000163565	IFI16	1	q23.1	158999968	159055155	2.23863	0.02518	0.202938	FALSE	FALSE
940	ENSG00000125089	SH3TC1	4	p16.1	8182072	8241803	2.23706	0.0252822	0.203076	FALSE	FALSE
941	ENSG00000185475	TMEM179B	11	q12.3	62787415	62790405	2.23583	0.0253632	0.203238	FALSE	FALSE
942	ENSG00000077549	CAPZB	1	p36.13	19338776	19485539	2.23499	0.0254178	0.203268	FALSE	FALSE
943	ENSG00000113971	NPHP3	3	q22.1	132680609	132722442	2.23385	0.0254931	0.203621	FALSE	FALSE
944	ENSG00000161547	SRSF2	17	q25.1	76734115	76737374	2.2336	0.0255097	0.203621	FALSE	FALSE
945	ENSG00000196517	SLC6A9	1	p34.1	43991500	44031467	2.23266	0.0255714	0.203621	FALSE	FALSE
946	ENSG00000155066	PROM2	2	q11.1	95274453	95291308	2.23227	0.0255973	0.203621	FALSE	FALSE
947	ENSG00000157456	CCNB2	15	q22.2	59105078	59125045	2.23098	0.0256826	0.203982	FALSE	FALSE
948	ENSG00000142207	URB1	21	q22.11	32311018	32393026	2.22935	0.0257905	0.204521	FALSE	FALSE
949	ENSG00000166598	HSP90B1	12	q23.3	103930107	103953645	2.22739	0.0259212	0.205238	FALSE	FALSE
950	ENSG00000127074	RGS13	1	q31.2	192636138	192660306	2.22586	0.0260239	0.205839	FALSE	FALSE
951	ENSG00000135318	NT5E	6	q14.3	85449584	85495791	2.22515	0.0260709	0.205976	FALSE	FALSE
952	ENSG00000141738	GRB7	17	q12	39737927	39747291	2.22344	0.026186	0.206249	FALSE	FALSE
953	ENSG00000072609	CHFR	12	q24.33	132822187	132956304	2.22337	0.0261907	0.206249	FALSE	FALSE
954	ENSG00000135372	NAT10	11	p13	34105602	34147670	2.2232	0.0262021	0.206249	FALSE	FALSE
955	ENSG00000129351	ILF3	19	p13.2	10654261	10692417	2.22163	0.0263083	0.206488	FALSE	FALSE
956	ENSG00000082126	MPP4	2	q33.1	201644870	201698694	2.22024	0.0264027	0.206911	FALSE	FALSE
957	ENSG00000119718	EIF2B2	14	q24.3	75002911	75012366	2.21985	0.0264292	0.207013	FALSE	FALSE
958	ENSG00000267796	LIN37	19	q13.12	35748361	35754519	2.21948	0.026454	0.207089	FALSE	FALSE
959	ENSG00000137955	RABGGTB	1	p31.1	75786197	75795079	2.21772	0.0265736	0.207507	FALSE	FALSE
960	ENSG00000172164	SNTB1	8	q24.12	120535745	120813273	2.2175	0.0265887	0.207519	FALSE	FALSE
961	ENSG00000101194	SLC17A9	20	q13.33	62952647	62969585	2.21457	0.0267897	0.208393	FALSE	FALSE
962	ENSG00000136943	CTSV	9	q22.33	97029679	97039643	2.21311	0.0268903	0.208781	FALSE	FALSE
963	ENSG00000087303	NID2	14	q22.1	52004803	52069228	2.21237	0.0269412	0.20883	FALSE	FALSE
964	ENSG00000113649	TCERG1	5	q32	146447311	146511961	2.21216	0.0269555	0.20883	FALSE	FALSE
965	ENSG00000122512	PMS2	7	p22.1	5973239	6009125	2.21156	0.0269968	0.209	FALSE	FALSE
966	ENSG00000135048	CEMIP2	9	q21.13	71683366	71816690	2.21029	0.0270852	0.209014	FALSE	FALSE
967	ENSG00000116489	CAPZA1	1	p13.2	112619173	112671619	2.20961	0.0271325	0.209014	FALSE	FALSE
968	ENSG00000075420	FNDC3B	3	q26.31	172039628	172401665	2.20927	0.027156	0.209014	FALSE	FALSE
969	ENSG00000107815	TWNK	10	q24.31	100987367	100994401	2.20914	0.0271649	0.209014	FALSE	FALSE
970	ENSG00000254206	NPIPB11	16	p11.2	29381354	29404029	2.20905	0.0271712	0.209014	FALSE	FALSE
971	ENSG00000175265	GOLGA8A	15	q14	34379068	34437466	2.20889	0.0271821	0.209014	FALSE	FALSE
972	ENSG00000204604	ZNF468	19	q13.41	52838008	52890375	2.20869	0.027196	0.209014	FALSE	FALSE
973	ENSG00000102595	UGGT2	13	q32.1	95801580	96053482	2.20847	0.0272117	0.209014	FALSE	FALSE
974	ENSG00000099814	CEP170B	14	q32.33	104865280	104896770	2.20826	0.027226	0.209014	FALSE	FALSE
975	ENSG00000146830	GIGYF1	7	q22.1	100679507	100694037	2.20819	0.0272309	0.209014	FALSE	FALSE
976	ENSG00000146453	PNLDC1	6	q25.3	159800249	159820704	2.208	0.0272443	0.209014	FALSE	FALSE
977	ENSG00000164930	FZD6	8	q22.3	103298433	103332866	2.20611	0.0273761	0.209605	FALSE	FALSE
978	ENSG00000181027	FKRP	19	q13.32	46746046	46776988	2.20554	0.0274163	0.209808	FALSE	FALSE
979	ENSG00000079337	RAPGEF3	12	q13.11	47734367	47771040	2.20499	0.027455	0.209999	FALSE	FALSE
980	ENSG00000092201	SUPT16H	14	q11.2	21351472	21384266	2.20423	0.0275078	0.210114	FALSE	FALSE
981	ENSG00000125968	ID1	20	q11.21	31605283	31606515	2.20379	0.0275392	0.210157	FALSE	FALSE
982	ENSG00000164111	ANXA5	4	q27	121667955	121697113	2.20353	0.0275572	0.210157	FALSE	FALSE
983	ENSG00000149480	MTA2	11	q12.3	62593214	62601840	2.20298	0.0275963	0.21022	FALSE	FALSE
984	ENSG00000134516	DOCK2	5	q35.1	169637247	170083382	2.20237	0.027639	0.210356	FALSE	FALSE
985	ENSG00000103196	CRISPLD2	16	q24.1	84819984	84920768	2.20152	0.0276995	0.210607	FALSE	FALSE
986	ENSG00000123552	USP45	6	q16.2	99432379	99521728	2.19925	0.0278601	0.211379	FALSE	FALSE
987	ENSG00000269547	AC011455.2	19	q13.2	38915404	38949855	2.19872	0.0278976	0.211379	FALSE	FALSE
988	ENSG00000108587	GOSR1	17	q11.2	30477362	30527592	2.19726	0.0280021	0.211949	FALSE	FALSE
989	ENSG00000213988	ZNF90	19	p12	20077994	20127076	2.19709	0.0280144	0.211949	FALSE	FALSE
990	ENSG00000115604	IL18R1	2	q12.1	102311529	102398775	2.19611	0.028084	0.212161	FALSE	FALSE
991	ENSG00000271321	CTAGE6	7	q35	143755089	143757696	2.19566	0.0281162	0.212299	FALSE	FALSE
992	ENSG00000163166	IWS1	2	q14.3	127436207	127526886	2.19414	0.0282253	0.212527	FALSE	FALSE
993	ENSG00000168779	SHOX2	3	q25.32	158095954	158106503	2.19393	0.0282408	0.212527	FALSE	FALSE
994	ENSG00000173511	VEGFB	11	q13.1	64234538	64238793	2.19351	0.0282703	0.212618	FALSE	FALSE
995	ENSG00000130749	ZC3H4	19	q13.32	47064187	47113752	2.19333	0.0282833	0.212618	FALSE	FALSE
996	ENSG00000109576	AADAT	4	q33	170060222	170091699	2.19287	0.0283171	0.212733	FALSE	FALSE
997	ENSG00000111011	RSRC2	12	q24.31	122503458	122527000	2.19274	0.0283264	0.212733	FALSE	FALSE
998	ENSG00000145375	SPATA5	4	q28.1	122923074	123319450	2.19082	0.0284645	0.213314	FALSE	FALSE
999	ENSG00000167105	TMEM92	17	q21.33	50271406	50281485	2.19051	0.0284874	0.213314	FALSE	FALSE
1000	ENSG00000141391	PRELID3A	18	p11.21	12407896	12432238	2.18898	0.0285981	0.213766	FALSE	FALSE
1001	ENSG00000184304	PRKD1	14	q12	29576479	30191898	2.18857	0.0286281	0.213782	FALSE	FALSE
1002	ENSG00000105072	C19orf44	19	p13.11	16496311	16521352	2.18849	0.0286336	0.213782	FALSE	FALSE
1003	ENSG00000177707	NECTIN3	3	q13.13	111070071	111275563	2.18783	0.028682	0.213994	FALSE	FALSE
1004	ENSG00000111196	MAGOHB	12	p13.2	10604190	10613623	2.18772	0.02869	0.213994	FALSE	FALSE
1005	ENSG00000076067	RBMS2	12	q13.3	56521929	56596196	2.18668	0.0287657	0.214159	FALSE	FALSE
1006	ENSG00000165282	PIGO	9	p13.3	35088688	35096601	2.18617	0.0288034	0.214159	FALSE	FALSE
1007	ENSG00000166224	SGPL1	10	q22.1	70815961	70881173	2.18602	0.0288144	0.214159	FALSE	FALSE
1008	ENSG00000110660	SLC35F2	11	q22.3	107790991	107928293	2.18558	0.0288463	0.214221	FALSE	FALSE
1009	ENSG00000060069	CTDP1	18	q23	79679801	79756623	2.1853	0.0288667	0.214245	FALSE	FALSE
1010	ENSG00000172987	HPSE2	10	q24.2	98457077	99235862	2.18495	0.0288927	0.214245	FALSE	FALSE
1011	ENSG00000090924	PLEKHG2	19	q13.2	39412585	39428415	2.18419	0.0289486	0.214245	FALSE	FALSE
1012	ENSG00000253626	EIF5AL1	10	q22.3	79512601	79516440	2.18395	0.0289658	0.214245	FALSE	FALSE
1013	ENSG00000203883	SOX18	20	q13.33	64047582	64049641	2.18379	0.0289777	0.214245	FALSE	FALSE
1014	ENSG00000138623	SEMA7A	15	q24.1	74409289	74433958	2.18308	0.0290298	0.214245	FALSE	FALSE
1015	ENSG00000171680	PLEKHG5	1	p36.31	6466092	6520061	2.18275	0.0290542	0.214245	FALSE	FALSE
1016	ENSG00000121440	PDZRN3	3	p13	73382433	73624940	2.18263	0.0290634	0.214245	FALSE	FALSE
1017	ENSG00000164403	SHROOM1	5	q31.1	132822141	132830898	2.18257	0.0290672	0.214245	FALSE	FALSE
1018	ENSG00000168003	SLC3A2	11	q12.3	62856102	62888875	2.1823	0.0290873	0.214245	FALSE	FALSE
1019	ENSG00000165699	TSC1	9	q34.13	132891348	132946874	2.18153	0.0291443	0.214291	FALSE	FALSE
1020	ENSG00000150687	PRSS23	11	q14.2	86791059	86952910	2.18113	0.0291735	0.214291	FALSE	FALSE
1021	ENSG00000136051	WASHC4	12	q23.3	105107324	105169134	2.1803	0.0292352	0.214406	FALSE	FALSE
1022	ENSG00000153071	DAB2	5	p13.1	39371675	39462300	2.17861	0.0293606	0.214861	FALSE	FALSE
1023	ENSG00000188643	S100A16	1	q21.3	153606886	153613145	2.17852	0.0293674	0.214861	FALSE	FALSE
1024	ENSG00000164877	MICALL2	7	p22.3	1428465	1459502	2.1778	0.0294208	0.214943	FALSE	FALSE
1025	ENSG00000140575	IQGAP1	15	q26.1	90388218	90502243	2.17737	0.0294529	0.215075	FALSE	FALSE
1026	ENSG00000167130	DOLPP1	9	q34.11	129081100	129090438	2.17662	0.0295091	0.21523	FALSE	FALSE
1027	ENSG00000106692	FKTN	9	q31.2	105558130	105641118	2.17633	0.0295309	0.21523	FALSE	FALSE
1028	ENSG00000142748	FCN3	1	p36.11	27369112	27374824	2.17577	0.0295725	0.21523	FALSE	FALSE
1029	ENSG00000099904	ZDHHC8	22	q11.21	20129456	20148007	2.17386	0.0297159	0.216118	FALSE	FALSE
1030	ENSG00000109089	CDR2L	17	q25.1	74987632	75005800	2.17376	0.0297228	0.216118	FALSE	FALSE
1031	ENSG00000140398	NEIL1	15	q24.2	75346955	75357114	2.17232	0.0298316	0.216601	FALSE	FALSE
1032	ENSG00000112837	TBX18	6	q14.3	84687351	84764519	2.17072	0.0299523	0.217168	FALSE	FALSE
1033	ENSG00000163795	ZNF513	2	p23.3	27377231	27380790	2.17034	0.0299813	0.217276	FALSE	FALSE
1034	ENSG00000108510	MED13	17	q23.2	61942605	62065282	2.16884	0.0300947	0.217789	FALSE	FALSE
1035	ENSG00000167487	KLHL26	19	p13.11	18636965	18671714	2.16656	0.0302684	0.218426	FALSE	FALSE
1036	ENSG00000159335	PTMS	12	p13.31	6765516	6770952	2.16628	0.0302895	0.218475	FALSE	FALSE
1037	ENSG00000024422	EHD2	19	q13.33	47713343	47743134	2.16549	0.0303505	0.218604	FALSE	FALSE
1038	ENSG00000163705	FANCD2OS	3	p25.3	10081317	10108231	2.16502	0.0303859	0.218604	FALSE	FALSE
1039	ENSG00000131732	ZCCHC9	5	q14.1	81301590	81313297	2.165	0.0303876	0.218604	FALSE	FALSE
1040	ENSG00000100558	PLEK2	14	q24.1	67386983	67412200	2.16346	0.0305062	0.219212	FALSE	FALSE
1041	ENSG00000175287	PHYHD1	9	q34.11	128920895	128942041	2.16279	0.0305576	0.21937	FALSE	FALSE
1042	ENSG00000120705	ETF1	5	q31.2	138506095	138543300	2.16266	0.0305672	0.21937	FALSE	FALSE
1043	ENSG00000155438	NIFK	2	q14.3	121726945	121736923	2.16243	0.0305854	0.21937	FALSE	FALSE
1044	ENSG00000160293	VAV2	9	q34.2	133761894	133992604	2.16146	0.0306598	0.219387	FALSE	FALSE
1045	ENSG00000115935	WIPF1	2	q31.1	174559572	174682916	2.16128	0.0306738	0.219387	FALSE	FALSE
1046	ENSG00000084734	GCKR	2	p23.3	27496842	27523684	2.16041	0.0307413	0.219569	FALSE	FALSE
1047	ENSG00000065911	MTHFD2	2	p13.1	74198562	74217565	2.16039	0.0307423	0.219569	FALSE	FALSE
1048	ENSG00000013375	PGM3	6	q14.1	83161150	83193936	2.15801	0.0309268	0.220373	FALSE	FALSE
1049	ENSG00000130635	COL5A1	9	q34.3	134641774	134844843	2.15765	0.0309554	0.220459	FALSE	FALSE
1050	ENSG00000158796	DEDD	1	q23.3	161120974	161132688	2.15749	0.0309676	0.220459	FALSE	FALSE
1051	ENSG00000091527	CDV3	3	q22.1	133573730	133590261	2.15672	0.0310272	0.220503	FALSE	FALSE
1052	ENSG00000146918	NCAPG2	7	q36.3	158631311	158704829	2.15667	0.0310315	0.220503	FALSE	FALSE
1053	ENSG00000122965	RBM19	12	q24.21	113816738	113966371	2.1564	0.0310522	0.220548	FALSE	FALSE
1054	ENSG00000169221	TBC1D10B	16	p11.2	30357102	30370264	2.15554	0.0311194	0.220845	FALSE	FALSE
1055	ENSG00000171456	ASXL1	20	q11.21	32358330	32439319	2.1555	0.0311228	0.220845	FALSE	FALSE
1056	ENSG00000166845	C18orf54	18	q21.2	54357917	54385218	2.15323	0.0313003	0.221691	FALSE	FALSE
1057	ENSG00000089006	SNX5	20	p11.23	17941597	17968980	2.15285	0.0313307	0.221691	FALSE	FALSE
1058	ENSG00000025796	SEC63	6	q21	107867756	107958189	2.15214	0.0313863	0.221691	FALSE	FALSE
1059	ENSG00000175264	CHST1	11	p11.2	45648877	45665622	2.15199	0.031398	0.221691	FALSE	FALSE
1060	ENSG00000121900	TMEM54	1	p35.1	32894594	32901438	2.15181	0.0314126	0.221691	FALSE	FALSE
1061	ENSG00000153207	AHCTF1	1	q44	246839098	246931967	2.15171	0.0314205	0.221691	FALSE	FALSE
1062	ENSG00000170606	HSPA4	5	q31.1	133051962	133106449	2.15165	0.0314253	0.221691	FALSE	FALSE
1063	ENSG00000066135	KDM4A	1	p34.2	43650158	43705515	2.1515	0.0314366	0.221691	FALSE	FALSE
1064	ENSG00000130313	PGLS	19	p13.11	17511629	17521288	2.15122	0.0314592	0.221691	FALSE	FALSE
1065	ENSG00000136573	BLK	8	p23.1	11486894	11564604	2.1506	0.0315077	0.221873	FALSE	FALSE
1066	ENSG00000139154	AEBP2	12	p12.3	19404045	19720801	2.14996	0.0315581	0.22191	FALSE	FALSE
1067	ENSG00000165458	INPPL1	11	q13.4	72223701	72239105	2.1499	0.0315628	0.22191	FALSE	FALSE
1068	ENSG00000131746	TNS4	17	q21.2	40475828	40501597	2.14901	0.031634	0.222266	FALSE	FALSE
1069	ENSG00000196914	ARHGEF12	11	q23.3	120336914	120489936	2.14872	0.0316568	0.222266	FALSE	FALSE
1070	ENSG00000183020	AP2A2	11	p15.5	924894	1012245	2.14809	0.0317066	0.22244	FALSE	FALSE
1071	ENSG00000121621	KIF18A	11	p14.1	28020620	28108308	2.14617	0.0318597	0.223076	FALSE	FALSE
1072	ENSG00000205726	ITSN1	21	q22.11	33642400	33899861	2.14572	0.0318954	0.223224	FALSE	FALSE
1073	ENSG00000104714	ERICH1	8	p23.3	614746	738106	2.14514	0.0319414	0.223439	FALSE	FALSE
1074	ENSG00000129810	SGO1	3	p24.3	20160593	20186292	2.14452	0.0319909	0.223439	FALSE	FALSE
1075	ENSG00000198826	ARHGAP11A	15	q13.3	32615144	32639949	2.14438	0.0320027	0.223439	FALSE	FALSE
1076	ENSG00000132330	SCLY	2	q37.3	238060889	238099413	2.14422	0.032015	0.223439	FALSE	FALSE
1077	ENSG00000196584	XRCC2	7	q36.1	152644779	152676165	2.14415	0.0320206	0.223439	FALSE	FALSE
1078	ENSG00000090861	AARS	16	q22.1	70252295	70289543	2.14366	0.0320598	0.223455	FALSE	FALSE
1079	ENSG00000115919	KYNU	2	q22.2	142877498	143055832	2.14219	0.0321781	0.223591	FALSE	FALSE
1080	ENSG00000161091	MFSD12	19	p13.3	3538261	3574290	2.14139	0.0322423	0.2238	FALSE	FALSE
1081	ENSG00000212123	PRR22	19	p13.3	5782960	5784765	2.14071	0.0322978	0.2238	FALSE	FALSE
1082	ENSG00000040633	PHF23	17	p13.1	7235028	7239722	2.14057	0.0323087	0.2238	FALSE	FALSE
1083	ENSG00000136699	SMPD4	2	q21.1	130151392	130182750	2.14024	0.0323354	0.2238	FALSE	FALSE
1084	ENSG00000119314	PTBP3	9	q32	112217716	112333667	2.14009	0.0323478	0.2238	FALSE	FALSE
1085	ENSG00000099953	MMP11	22	q11.23	23768226	23784316	2.13968	0.0323803	0.2238	FALSE	FALSE
1086	ENSG00000100056	ESS2	22	q11.21	19130279	19144684	2.13906	0.0324306	0.2238	FALSE	FALSE
1087	ENSG00000168542	COL3A1	2	q32.2	188974320	189012746	2.13884	0.0324485	0.2238	FALSE	FALSE
1088	ENSG00000128228	SDF2L1	22	q11.21	21642261	21644298	2.13548	0.0327222	0.224822	FALSE	FALSE
1089	ENSG00000122952	ZWINT	10	q21.1	56357228	56361275	2.13532	0.0327353	0.224822	FALSE	FALSE
1090	ENSG00000164163	ABCE1	4	q31.21	145097932	145129179	2.1349	0.0327689	0.224822	FALSE	FALSE
1091	ENSG00000168137	SETD5	3	p25.3	9397615	9479240	2.13393	0.0328487	0.225162	FALSE	FALSE
1092	ENSG00000112365	ZBTB24	6	q21	109462594	109483237	2.13366	0.0328709	0.225213	FALSE	FALSE
1093	ENSG00000105492	SIGLEC6	19	q13.41	51519525	51531856	2.13274	0.0329463	0.22561	FALSE	FALSE
1094	ENSG00000136026	CKAP4	12	q23.3	106237877	106304279	2.13259	0.0329583	0.22561	FALSE	FALSE
1095	ENSG00000166128	RAB8B	15	q22.2	63189469	63267782	2.13217	0.032993	0.225703	FALSE	FALSE
1096	ENSG00000142539	AC020909.1	19	q13.33	50415799	50428409	2.13207	0.0330012	0.225703	FALSE	FALSE
1097	ENSG00000135045	C9orf40	9	q21.13	74946581	74952886	2.13063	0.0331194	0.226019	FALSE	FALSE
1098	ENSG00000185379	RAD51D	17	q12	35092208	35121522	2.13005	0.0331673	0.226184	FALSE	FALSE
1099	ENSG00000198793	MTOR	1	p36.22	11106535	11262507	2.12917	0.0332401	0.226319	FALSE	FALSE
1100	ENSG00000198554	WDHD1	14	q22.3	54938950	55027105	2.12897	0.033257	0.226319	FALSE	FALSE
1101	ENSG00000253767	PCDHGA8	5	q31.3	141390157	141512979	2.12883	0.0332687	0.226319	FALSE	FALSE
1102	ENSG00000112559	MDFI	6	p21.1	41636882	41654246	2.12596	0.0335066	0.22727	FALSE	FALSE
1103	ENSG00000139163	ETNK1	12	p12.1	22625075	22690665	2.12564	0.0335333	0.227311	FALSE	FALSE
1104	ENSG00000104852	SNRNP70	19	q13.33	49085419	49108605	2.12511	0.0335772	0.227408	FALSE	FALSE
1105	ENSG00000189171	S100A13	1	q21.3	153618787	153631360	2.12409	0.0336623	0.227782	FALSE	FALSE
1106	ENSG00000064205	WISP2	20	q13.12	44714844	44728509	2.1239	0.0336786	0.227792	FALSE	FALSE
1107	ENSG00000167977	KCTD5	16	p13.3	2682475	2709030	2.12339	0.0337213	0.22798	FALSE	FALSE
1108	ENSG00000162512	SDC3	1	p35.2	30869467	30908761	2.1222	0.0338207	0.228249	FALSE	FALSE
1109	ENSG00000157216	SSBP3	1	p32.3	54225432	54413479	2.12123	0.0339027	0.228501	FALSE	FALSE
1110	ENSG00000176915	ANKLE2	12	q24.33	132725503	132761888	2.11924	0.03407	0.229224	FALSE	FALSE
1111	ENSG00000103241	FOXF1	16	q24.1	86510527	86515418	2.11848	0.0341347	0.2294	FALSE	FALSE
1112	ENSG00000164430	CGAS	6	q13	73413515	73452276	2.11798	0.0341768	0.2294	FALSE	FALSE
1113	ENSG00000198225	FKBP1C	6	q12	63211446	63213024	2.11789	0.0341843	0.2294	FALSE	FALSE
1114	ENSG00000173327	MAP3K11	11	q13.1	65597755	65615382	2.11787	0.0341861	0.2294	FALSE	FALSE
1115	ENSG00000137413	TAF8	6	p21.1	42050513	42087461	2.11712	0.0342499	0.229552	FALSE	FALSE
1116	ENSG00000126934	MAP2K2	19	p13.3	4090321	4124129	2.11671	0.0342841	0.229608	FALSE	FALSE
1117	ENSG00000123136	DDX39A	19	p13.12	14408819	14419383	2.11609	0.0343369	0.229608	FALSE	FALSE
1118	ENSG00000070404	FSTL3	19	p13.3	676365	683399	2.11345	0.0345624	0.230605	FALSE	FALSE
1119	ENSG00000142089	IFITM3	11	p15.5	319669	327537	2.11309	0.0345935	0.230605	FALSE	FALSE
1120	ENSG00000129187	DCTD	4	q35.1	182890060	182917936	2.11292	0.0346079	0.230605	FALSE	FALSE
1121	ENSG00000169245	CXCL10	4	q21.1	76021117	76023497	2.11276	0.0346216	0.230605	FALSE	FALSE
1122	ENSG00000198715	GLMP	1	q22	156290089	156295689	2.11254	0.0346405	0.230631	FALSE	FALSE
1123	ENSG00000101096	NFATC2	20	q13.2	51386957	51562831	2.11182	0.0347021	0.230761	FALSE	FALSE
1124	ENSG00000204659	CBY3	5	q35.3	179678583	179680974	2.11178	0.0347052	0.230761	FALSE	FALSE
1125	ENSG00000159140	SON	21	q22.11	33542618	33577481	2.11121	0.0347541	0.230985	FALSE	FALSE
1126	ENSG00000159086	PAXBP1	21	q22.11	32733899	32771858	2.10886	0.0349569	0.23193	FALSE	FALSE
1127	ENSG00000253953	PCDHGB4	5	q31.3	141387698	141512979	2.10752	0.0350729	0.232498	FALSE	FALSE
1128	ENSG00000144043	TEX261	2	p13.3	70985938	70994945	2.10713	0.0351066	0.232539	FALSE	FALSE
1129	ENSG00000099834	CDHR5	11	p15.5	616565	626078	2.10692	0.0351246	0.232539	FALSE	FALSE
1130	ENSG00000106683	LIMK1	7	q11.23	74082933	74122525	2.10626	0.0351818	0.232817	FALSE	FALSE
1131	ENSG00000031081	ARHGAP31	3	q13.32	119294373	119420714	2.1036	0.0354134	0.233474	FALSE	FALSE
1132	ENSG00000096717	SIRT1	10	q21.3	67884669	67918390	2.10266	0.0354958	0.233884	FALSE	FALSE
1133	ENSG00000163083	INHBB	2	q14.2	120346143	120351808	2.10196	0.0355564	0.233982	FALSE	FALSE
1134	ENSG00000141696	P3H4	17	q21.2	41801947	41812604	2.10065	0.0356717	0.234136	FALSE	FALSE
1135	ENSG00000134153	EMC7	15	q14	34084017	34101948	2.09974	0.0357521	0.234363	FALSE	FALSE
1136	ENSG00000197872	FAM49A	2	p24.2	16549459	16666331	2.09893	0.0358232	0.234729	FALSE	FALSE
1137	ENSG00000153037	SRP19	5	q22.2	112861188	112898371	2.09841	0.0358685	0.234825	FALSE	FALSE
1138	ENSG00000072121	ZFYVE26	14	q24.1	67727374	67816590	2.09719	0.0359771	0.235304	FALSE	FALSE
1139	ENSG00000138758	SEPT11	4	q21.1	76949703	77040384	2.09706	0.0359878	0.235304	FALSE	FALSE
1140	ENSG00000100197	CYP2D6	22	q13.2	42126499	42130906	2.09653	0.0360353	0.235363	FALSE	FALSE
1141	ENSG00000132622	HSPA12B	20	p13	3732667	3753111	2.09649	0.0360387	0.235363	FALSE	FALSE
1142	ENSG00000179409	GEMIN4	17	p13.3	744414	753999	2.09565	0.0361132	0.23552	FALSE	FALSE
1143	ENSG00000108465	CDK5RAP3	17	q21.32	47967810	47981774	2.09499	0.0361718	0.235618	FALSE	FALSE
1144	ENSG00000244414	CFHR1	1	q31.3	196819757	196832189	2.09496	0.0361743	0.235618	FALSE	FALSE
1145	ENSG00000122778	KIAA1549	7	q34	138831381	138981318	2.09407	0.0362537	0.235655	FALSE	FALSE
1146	ENSG00000106868	SUSD1	9	q32	112040785	112175408	2.09325	0.0363266	0.235746	FALSE	FALSE
1147	ENSG00000079150	FKBP7	2	q31.2	178463664	178478600	2.09304	0.036346	0.235746	FALSE	FALSE
1148	ENSG00000117152	RGS4	1	q23.3	163068775	163076802	2.09172	0.0364631	0.236093	FALSE	FALSE
1149	ENSG00000104825	NFKBIB	19	q13.2	38899700	38908893	2.09044	0.0365786	0.236491	FALSE	FALSE
1150	ENSG00000164889	SLC4A2	7	q36.1	151057210	151076527	2.0896	0.0366539	0.236701	FALSE	FALSE
1151	ENSG00000111142	METAP2	12	q22	95473520	95515839	2.08936	0.0366755	0.236701	FALSE	FALSE
1152	ENSG00000170262	MRAP	21	q22.11	32291813	32314784	2.0893	0.0366807	0.236701	FALSE	FALSE
1153	ENSG00000189190	ZNF600	19	q13.41	52749942	52786807	2.08893	0.0367141	0.236817	FALSE	FALSE
1154	ENSG00000078124	ACER3	11	q13.5	76860867	77026797	2.08811	0.0367876	0.237191	FALSE	FALSE
1155	ENSG00000159479	MED8	1	p34.2	43383917	43389808	2.08754	0.0368391	0.237363	FALSE	FALSE
1156	ENSG00000151468	CCDC3	10	p13	12896625	13099652	2.08695	0.0368928	0.23747	FALSE	FALSE
1157	ENSG00000161640	SIGLEC11	19	q13.33	49948985	49961172	2.08657	0.0369267	0.237587	FALSE	FALSE
1158	ENSG00000069399	BCL3	19	q13.32	44747705	44760044	2.08568	0.0370078	0.23791	FALSE	FALSE
1159	ENSG00000112977	DAP	5	p15.2	10679230	10761272	2.08549	0.0370248	0.237919	FALSE	FALSE
1160	ENSG00000175643	RMI2	16	p13.13	11249619	11381662	2.08461	0.0371044	0.23823	FALSE	FALSE
1161	ENSG00000104856	RELB	19	q13.32	45001430	45038198	2.08388	0.0371715	0.238463	FALSE	FALSE
1162	ENSG00000120370	GORAB	1	q24.2	170532129	170553446	2.08356	0.0372003	0.238463	FALSE	FALSE
1163	ENSG00000173156	RHOD	11	q13.2	67056818	67072013	2.08353	0.0372028	0.238463	FALSE	FALSE
1164	ENSG00000117010	ZNF684	1	p34.2	40531561	40548169	2.08286	0.0372641	0.23855	FALSE	FALSE
1165	ENSG00000174236	REP15	12	p11.22	27696519	27697596	2.0827	0.0372787	0.23855	FALSE	FALSE
1166	ENSG00000135919	SERPINE2	2	q36.1	223975112	224039319	2.08174	0.0373665	0.238637	FALSE	FALSE
1167	ENSG00000130518	IQCN	19	p13.11	18257097	18274509	2.0817	0.0373701	0.238637	FALSE	FALSE
1168	ENSG00000127663	KDM4B	19	p13.3	4969113	5153595	2.08078	0.0374542	0.238675	FALSE	FALSE
1169	ENSG00000185324	CDK10	16	q24.3	89680737	89696364	2.07799	0.0377105	0.239792	FALSE	FALSE
1170	ENSG00000064607	SUGP2	19	p13.11	18990888	19034023	2.0778	0.0377281	0.239792	FALSE	FALSE
1171	ENSG00000101003	GINS1	20	p11.21	25407727	25452628	2.07756	0.0377499	0.239792	FALSE	FALSE
1172	ENSG00000140367	UBE2Q2	15	q24.2	75843285	75901078	2.07741	0.0377635	0.239792	FALSE	FALSE
1173	ENSG00000132361	CLUH	17	p13.3	2689386	2712663	2.07721	0.0377822	0.239792	FALSE	FALSE
1174	ENSG00000107957	SH3PXD2A	10	q24.33	103594027	103855543	2.07717	0.037786	0.239792	FALSE	FALSE
1175	ENSG00000137274	BPHL	6	p25.2	3118374	3153578	2.07681	0.0378191	0.239902	FALSE	FALSE
1176	ENSG00000144524	COPS7B	2	q37.1	231781671	231809254	2.07597	0.037897	0.240297	FALSE	FALSE
1177	ENSG00000162736	NCSTN	1	q23.2	160343272	160358952	2.07544	0.0379455	0.240351	FALSE	FALSE
1178	ENSG00000143321	HDGF	1	q23.1	156742107	156766925	2.07537	0.0379526	0.240351	FALSE	FALSE
1179	ENSG00000234444	ZNF736	7	q11.21	64307459	64354860	2.07505	0.0379819	0.240412	FALSE	FALSE
1180	ENSG00000136205	TNS3	7	p12.3	47275154	47582558	2.07445	0.0380371	0.240588	FALSE	FALSE
1181	ENSG00000001617	SEMA3F	3	p21.31	50155045	50189075	2.07419	0.038062	0.240615	FALSE	FALSE
1182	ENSG00000105397	TYK2	19	p13.2	10350529	10380676	2.07372	0.0381054	0.240721	FALSE	FALSE
1183	ENSG00000168040	FADD	11	q13.3	70203163	70207390	2.07291	0.0381802	0.240995	FALSE	FALSE
1184	ENSG00000205352	PRR13	12	q13.13	53441605	53446645	2.07152	0.0383103	0.241517	FALSE	FALSE
1185	ENSG00000137747	TMPRSS13	11	q23.3	117900643	117929459	2.07075	0.0383819	0.241679	FALSE	FALSE
1186	ENSG00000182199	SHMT2	12	q13.3	57229327	57234935	2.0702	0.0384338	0.241679	FALSE	FALSE
1187	ENSG00000120008	WDR11	10	q26.12	120851175	120909524	2.06989	0.0384626	0.241679	FALSE	FALSE
1188	ENSG00000076201	PTPN23	3	p21.31	47381011	47413441	2.06889	0.0385565	0.241773	FALSE	FALSE
1189	ENSG00000009954	BAZ1B	7	q11.23	73440398	73522278	2.06883	0.0385624	0.241773	FALSE	FALSE
1190	ENSG00000164330	EBF1	5	q33.3	158695916	159099761	2.06873	0.0385718	0.241773	FALSE	FALSE
1191	ENSG00000170917	NUDT6	4	q28.1	122888697	122922968	2.06714	0.0387208	0.242508	FALSE	FALSE
1192	ENSG00000164080	RAD54L2	3	p21.2	51541144	51668667	2.06619	0.0388106	0.24281	FALSE	FALSE
1193	ENSG00000109475	RPL34	4	q25	108620566	108630412	2.06613	0.0388166	0.24281	FALSE	FALSE
1194	ENSG00000198561	CTNND1	11	q12.1	57753243	57819546	2.06535	0.0388903	0.242874	FALSE	FALSE
1195	ENSG00000172493	AFF1	4	q21.3	86935002	87141054	2.06461	0.0389595	0.243003	FALSE	FALSE
1196	ENSG00000142182	DNMT3L	21	q22.3	44246339	44262216	2.06379	0.0390374	0.243197	FALSE	FALSE
1197	ENSG00000104728	ARHGEF10	8	p23.3	1823976	1958641	2.06286	0.0391261	0.243393	FALSE	FALSE
1198	ENSG00000164040	PGRMC2	4	q28.2	128269237	128288829	2.06244	0.0391662	0.243393	FALSE	FALSE
1199	ENSG00000138031	ADCY3	2	p23.3	24819169	24919839	2.06235	0.0391742	0.243393	FALSE	FALSE
1200	ENSG00000143217	NECTIN4	1	q23.3	161070995	161089599	2.06229	0.0391801	0.243393	FALSE	FALSE
1201	ENSG00000115648	MLPH	2	q37.3	237485428	237555318	2.06198	0.0392093	0.243476	FALSE	FALSE
1202	ENSG00000100603	SNW1	14	q24.3	77717599	77761207	2.06122	0.0392816	0.243505	FALSE	FALSE
1203	ENSG00000102890	ELMO3	16	q22.1	67199111	67204029	2.06028	0.0393717	0.243505	FALSE	FALSE
1204	ENSG00000241127	YAE1	7	p14.1	39566376	39610320	2.06004	0.0393944	0.243505	FALSE	FALSE
1205	ENSG00000181004	BBS12	4	q27	122732702	122744943	2.05997	0.0394017	0.243505	FALSE	FALSE
1206	ENSG00000110906	KCTD10	12	q24.11	109448656	109477544	2.05996	0.0394022	0.243505	FALSE	FALSE
1207	ENSG00000103152	MPG	16	p13.3	77007	85853	2.05977	0.0394208	0.243505	FALSE	FALSE
1208	ENSG00000188015	S100A3	1	q21.3	153547329	153549372	2.05969	0.0394287	0.243505	FALSE	FALSE
1209	ENSG00000110841	PPFIBP1	12	p11.23	27523431	27695564	2.05968	0.0394294	0.243505	FALSE	FALSE
1210	ENSG00000183765	CHEK2	22	q12.1	28687743	28742422	2.05927	0.0394684	0.243505	FALSE	FALSE
1211	ENSG00000087088	BAX	19	q13.33	48954815	48961798	2.05908	0.0394864	0.243505	FALSE	FALSE
1212	ENSG00000160688	FLAD1	1	q21.3	154983338	154993111	2.05887	0.0395066	0.243505	FALSE	FALSE
1213	ENSG00000142192	APP	21	q21.3	25880550	26171128	2.05877	0.039516	0.243505	FALSE	FALSE
1214	ENSG00000172889	EGFL7	9	q34.3	136658856	136672678	2.05835	0.0395563	0.243556	FALSE	FALSE
1215	ENSG00000139880	CDH24	14	q11.2	23047062	23057538	2.05821	0.0395703	0.243556	FALSE	FALSE
1216	ENSG00000163466	ARPC2	2	q35	218217094	218254356	2.05765	0.0396242	0.243778	FALSE	FALSE
1217	ENSG00000160888	IER2	19	p13.13	13150415	13154908	2.0572	0.0396672	0.243871	FALSE	FALSE
1218	ENSG00000123843	C4BPB	1	q32.1	207088842	207099993	2.05682	0.0397032	0.243873	FALSE	FALSE
1219	ENSG00000088827	SIGLEC1	20	p13	3686970	3707128	2.05645	0.0397395	0.2439	FALSE	FALSE
1220	ENSG00000100983	GSS	20	q11.22	34928433	34956027	2.05587	0.0397953	0.243986	FALSE	FALSE
1221	ENSG00000186174	BCL9L	11	q23.3	118893875	118925608	2.05581	0.0398005	0.243986	FALSE	FALSE
1222	ENSG00000149300	C11orf52	11	q23.1	111918032	111926872	2.05566	0.039815	0.243986	FALSE	FALSE
1223	ENSG00000143028	SYPL2	1	p13.3	109466628	109482137	2.05564	0.0398172	0.243986	FALSE	FALSE
1224	ENSG00000131473	ACLY	17	q21.2	41866908	41930542	2.05503	0.0398766	0.244057	FALSE	FALSE
1225	ENSG00000139572	GPR84	12	q13.13	54362445	54364487	2.05416	0.0399606	0.244283	FALSE	FALSE
1226	ENSG00000198113	TOR4A	9	q34.3	137277749	137282641	2.05409	0.0399669	0.244283	FALSE	FALSE
1227	ENSG00000184492	FOXD4L1	2	q14.1	113498665	113501155	2.05406	0.0399695	0.244283	FALSE	FALSE
1228	ENSG00000138668	HNRNPD	4	q21.22	82352498	82374503	2.05387	0.0399883	0.244283	FALSE	FALSE
1229	ENSG00000160447	PKN3	9	q34.11	128702523	128720918	2.05329	0.0400441	0.244283	FALSE	FALSE
1230	ENSG00000147889	CDKN2A	9	p21.3	21967753	21995301	2.05269	0.040103	0.244328	FALSE	FALSE
1231	ENSG00000136450	SRSF1	17	q22	58003360	58007346	2.05259	0.0401124	0.244328	FALSE	FALSE
1232	ENSG00000134884	ARGLU1	13	q33.3	106541673	106568164	2.05196	0.0401735	0.244445	FALSE	FALSE
1233	ENSG00000179943	FIZ1	19	q13.42	55591371	55601970	2.0519	0.0401797	0.244445	FALSE	FALSE
1234	ENSG00000108344	PSMD3	17	q21.1	39980797	39997960	2.05136	0.0402317	0.244471	FALSE	FALSE
1235	ENSG00000116514	RNF19B	1	p35.1	32936445	32964685	2.05084	0.0402828	0.244588	FALSE	FALSE
1236	ENSG00000168454	TXNDC2	18	p11.22	9885726	9889275	2.05024	0.0403414	0.244841	FALSE	FALSE
1237	ENSG00000159131	GART	21	q22.11	33503931	33543491	2.04909	0.0404537	0.245334	FALSE	FALSE
1238	ENSG00000213967	ZNF726	19	p12	23914876	23945159	2.04891	0.0404707	0.24534	FALSE	FALSE
1239	ENSG00000108821	COL1A1	17	q21.33	50183289	50201632	2.04697	0.0406606	0.246007	FALSE	FALSE
1240	ENSG00000130147	SH3BP4	2	q37.2	234951973	235055714	2.04697	0.040661	0.246007	FALSE	FALSE
1241	ENSG00000165125	TRPV6	7	q34	142871203	142885762	2.04677	0.0406805	0.246023	FALSE	FALSE
1242	ENSG00000119912	IDE	10	q23.33	92451684	92574076	2.04661	0.0406962	0.246023	FALSE	FALSE
1243	ENSG00000153902	LGI4	19	q13.12	35124513	35142451	2.0464	0.0407168	0.246023	FALSE	FALSE
1244	ENSG00000080603	SRCAP	16	p11.2	30698209	30741409	2.04581	0.0407748	0.246075	FALSE	FALSE
1245	ENSG00000247077	PGAM5	12	q24.33	132710819	132722734	2.04571	0.0407844	0.246075	FALSE	FALSE
1246	ENSG00000134460	IL2RA	10	p15.1	6010689	6062370	2.04566	0.04079	0.246075	FALSE	FALSE
1247	ENSG00000124602	UNC5CL	6	p21.1	41026911	41039217	2.04555	0.0408009	0.246075	FALSE	FALSE
1248	ENSG00000089639	GMIP	19	p13.11	19629476	19643667	2.04367	0.0409866	0.246862	FALSE	FALSE
1249	ENSG00000173918	C1QTNF1	17	q25.3	79022814	79049788	2.04337	0.0410163	0.246862	FALSE	FALSE
1250	ENSG00000133112	TPT1	13	q14.13	45333471	45341370	2.04279	0.0410732	0.246939	FALSE	FALSE
1251	ENSG00000109684	CLNK	4	p16.1	10486395	10684865	2.04152	0.0411993	0.247196	FALSE	FALSE
1252	ENSG00000169718	DUS1L	17	q25.3	82057506	82065887	2.04096	0.0412546	0.247253	FALSE	FALSE
1253	ENSG00000134323	MYCN	2	p24.3	15940564	15947007	2.04032	0.0413184	0.247467	FALSE	FALSE
1254	ENSG00000076604	TRAF4	17	q11.2	28743984	28750958	2.04028	0.0413226	0.247467	FALSE	FALSE
1255	ENSG00000099917	MED15	22	q11.21	20495913	20587632	2.03921	0.0414288	0.247826	FALSE	FALSE
1256	ENSG00000140534	TICRR	15	q26.1	89575482	89631056	2.03919	0.0414312	0.247826	FALSE	FALSE
1257	ENSG00000157554	ERG	21	q22.2	38380027	38661780	2.03885	0.0414651	0.247932	FALSE	FALSE
1258	ENSG00000011405	PIK3C2A	11	p15.1	17077730	17207983	2.03866	0.0414838	0.247948	FALSE	FALSE
1259	ENSG00000106665	CLIP2	7	q11.23	74289475	74405943	2.03836	0.0415137	0.248029	FALSE	FALSE
1260	ENSG00000123485	HJURP	2	q37.1	233833416	233854566	2.03518	0.0418324	0.249325	FALSE	FALSE
1261	ENSG00000163527	STT3B	3	p23	31532638	31637622	2.03497	0.0418542	0.249325	FALSE	FALSE
1262	ENSG00000044459	CNTLN	9	p22.2	17134982	17503923	2.0337	0.0419822	0.249612	FALSE	FALSE
1263	ENSG00000164329	TENT2	5	q14.1	79612120	79686648	2.03355	0.0419969	0.249612	FALSE	FALSE
1264	ENSG00000142444	TIMM29	19	p13.2	10928733	10933535	2.03346	0.042006	0.249612	FALSE	FALSE
1265	ENSG00000144488	ESPNL	2	q37.3	238100157	238133287	2.03345	0.0420067	0.249612	FALSE	FALSE
1266	ENSG00000070950	RAD18	3	p25.3	8775402	8963773	2.03329	0.0420234	0.249614	FALSE	FALSE
1267	ENSG00000102974	CTCF	16	q22.1	67562407	67639185	2.03229	0.042124	0.249823	FALSE	FALSE
1268	ENSG00000104611	SH2D4A	8	p21.3	19313617	19396218	2.03167	0.0421873	0.249909	FALSE	FALSE
1269	ENSG00000004864	SLC25A13	7	q21.3	96120220	96322147	2.03055	0.0423011	0.250293	FALSE	FALSE
1270	ENSG00000214021	TTLL3	3	p25.3	9808086	9855138	2.0299	0.0423671	0.250489	FALSE	FALSE
1271	ENSG00000258643	BCL2L2-PABPN1	14	q11.2	23306835	23325369	2.02902	0.0424566	0.250632	FALSE	FALSE
1272	ENSG00000142867	BCL10	1	p22.3	85265776	85276904	2.02849	0.0425101	0.250754	FALSE	FALSE
1273	ENSG00000179168	GGN	19	q13.2	38384265	38388082	2.02812	0.0425484	0.250883	FALSE	FALSE
1274	ENSG00000126790	L3HYPDH	14	q23.1	59460363	59484430	2.0273	0.0426313	0.251074	FALSE	FALSE
1275	ENSG00000163359	COL6A3	2	q37.3	237324003	237414375	2.02728	0.042634	0.251074	FALSE	FALSE
1276	ENSG00000148337	CIZ1	9	q34.11	128166064	128204383	2.02695	0.0426676	0.251074	FALSE	FALSE
1277	ENSG00000035499	DEPDC1B	5	q12.1	60596912	60700190	2.02669	0.042694	0.251074	FALSE	FALSE
1278	ENSG00000166250	CLMP	11	q24.1	123069865	123195281	2.02666	0.0426969	0.251074	FALSE	FALSE
1279	ENSG00000176624	MEX3C	18	q21.2	51174550	51218304	2.02575	0.0427901	0.251207	FALSE	FALSE
1280	ENSG00000167578	RAB4B	19	q13.2	40778216	40796938	2.02566	0.0428001	0.251207	FALSE	FALSE
1281	ENSG00000123737	EXOSC9	4	q27	121801317	121817021	2.02511	0.0428565	0.251339	FALSE	FALSE
1282	ENSG00000197381	ADARB1	21	q22.3	45073853	45226560	2.02487	0.0428803	0.251339	FALSE	FALSE
1283	ENSG00000162300	ZFPL1	11	q13.1	65084210	65088400	2.0248	0.0428883	0.251339	FALSE	FALSE
1284	ENSG00000147324	MFHAS1	8	p23.1	8783354	8893645	2.02448	0.0429209	0.251416	FALSE	FALSE
1285	ENSG00000128815	WDFY4	10	q11.23	48684876	48982956	2.0237	0.0430012	0.251639	FALSE	FALSE
1286	ENSG00000106070	GRB10	7	p12.1	50590063	50793462	2.02351	0.0430201	0.251639	FALSE	FALSE
1287	ENSG00000108591	DRG2	17	p11.2	18087886	18107971	2.02305	0.0430678	0.251639	FALSE	FALSE
1288	ENSG00000196975	ANXA4	2	p13.3	69644425	69827100	2.02284	0.0430898	0.251639	FALSE	FALSE
1289	ENSG00000115514	TXNDC9	2	q11.2	99318982	99340702	2.02264	0.0431102	0.251639	FALSE	FALSE
1290	ENSG00000171017	LRRC8E	19	p13.2	7888505	7902021	2.02212	0.0431643	0.251639	FALSE	FALSE
1291	ENSG00000145725	PPIP5K2	5	q21.1	103120149	103212799	2.02141	0.0432371	0.251745	FALSE	FALSE
1292	ENSG00000255767	AC108488.2	2	p25.3	3531984	3547957	2.02072	0.0433087	0.251875	FALSE	FALSE
1293	ENSG00000162430	SELENON	1	p36.11	25800176	25818224	2.02039	0.0433431	0.251972	FALSE	FALSE
1294	ENSG00000156858	PRR14	16	p11.2	30650717	30656440	2.02022	0.0433606	0.251972	FALSE	FALSE
1295	ENSG00000168303	MPLKIP	7	p14.1	40126023	40134652	2.0197	0.043415	0.252014	FALSE	FALSE
1296	ENSG00000140650	PMM2	16	p13.2	8788823	8849331	2.01898	0.0434894	0.252281	FALSE	FALSE
1297	ENSG00000106366	SERPINE1	7	q22.1	101127089	101139266	2.0189	0.0434973	0.252281	FALSE	FALSE
1298	ENSG00000117586	TNFSF4	1	q25.1	173183734	173207313	2.01878	0.0435103	0.252281	FALSE	FALSE
1299	ENSG00000171302	CANT1	17	q25.3	78991717	79009867	2.01704	0.0436909	0.252849	FALSE	FALSE
1300	ENSG00000155363	MOV10	1	p13.2	112673141	112700746	2.01632	0.0437662	0.253094	FALSE	FALSE
1301	ENSG00000161813	LARP4	12	q13.12	50392383	50480004	2.01584	0.0438171	0.253292	FALSE	FALSE
1302	ENSG00000104805	NUCB1	19	q13.33	48900050	48923372	2.01537	0.0438661	0.25348	FALSE	FALSE
1303	ENSG00000179588	ZFPM1	16	q24.2	88453317	88537016	2.01506	0.0438984	0.253571	FALSE	FALSE
1304	ENSG00000117650	NEK2	1	q32.3	211658657	211675630	2.01427	0.0439808	0.253951	FALSE	FALSE
1305	ENSG00000108819	PPP1R9B	17	q21.33	50133735	50150630	2.01351	0.0440612	0.254131	FALSE	FALSE
1306	ENSG00000182541	LIMK2	22	q12.2	31212239	31280080	2.01347	0.0440652	0.254131	FALSE	FALSE
1307	ENSG00000155090	KLF10	8	q22.3	102648779	102655902	2.01344	0.0440685	0.254131	FALSE	FALSE
1308	ENSG00000151208	DLG5	10	q22.3	77790791	77926526	2.01335	0.0440783	0.254131	FALSE	FALSE
1309	ENSG00000157106	SMG1	16	p12.3	18804853	18926454	2.01308	0.0441065	0.254198	FALSE	FALSE
1310	ENSG00000131435	PDLIM4	5	q31.1	132257671	132273454	2.01265	0.0441519	0.254268	FALSE	FALSE
1311	ENSG00000151304	SRFBP1	5	q23.1	121961961	122075570	2.01214	0.044205	0.254478	FALSE	FALSE
1312	ENSG00000105723	GSK3A	19	q13.2	42230186	42242625	2.01184	0.0442368	0.254546	FALSE	FALSE
1313	ENSG00000253729	PRKDC	8	q11.21	47773108	47960183	2.0098	0.0444522	0.255325	FALSE	FALSE
1314	ENSG00000138385	SSB	2	q31.1	169791933	169812064	2.00938	0.0444973	0.255434	FALSE	FALSE
1315	ENSG00000170017	ALCAM	3	q13.11	105366909	105576900	2.00921	0.0445154	0.255434	FALSE	FALSE
1316	ENSG00000089057	SLC23A2	20	p13	4852356	5010293	2.00911	0.0445254	0.255434	FALSE	FALSE
1317	ENSG00000151694	ADAM17	2	p25.1	9488486	9556732	2.00899	0.0445379	0.255434	FALSE	FALSE
1318	ENSG00000164509	IL31RA	5	q11.2	55851379	55922853	2.00842	0.0445988	0.255569	FALSE	FALSE
1319	ENSG00000170545	SMAGP	12	q13.13	51244558	51270890	2.00804	0.044639	0.255569	FALSE	FALSE
1320	ENSG00000213694	S1PR3	9	q22.1	88990863	89005010	2.00744	0.0447028	0.255598	FALSE	FALSE
1321	ENSG00000100836	PABPN1	14	q11.2	23321289	23326185	2.00707	0.0447425	0.25565	FALSE	FALSE
1322	ENSG00000138650	PCDH10	4	q28.3	133149315	133208606	2.00654	0.0447983	0.255873	FALSE	FALSE
1323	ENSG00000243678	NME2	17	q21.33	51165435	51171747	2.00611	0.0448448	0.256044	FALSE	FALSE
1324	ENSG00000161036	LRWD1	7	q22.1	102464929	102473168	2.00555	0.0449042	0.256191	FALSE	FALSE
1325	ENSG00000198363	ASPH	8	q12.3	61500556	61714640	2.00485	0.0449793	0.25628	FALSE	FALSE
1326	ENSG00000090975	PITPNM2	12	q24.31	122983480	123150015	2.00478	0.0449866	0.25628	FALSE	FALSE
1327	ENSG00000126778	SIX1	14	q23.1	60643415	60658259	2.00407	0.0450629	0.256447	FALSE	FALSE
1328	ENSG00000087237	CETP	16	q13	56961850	56983845	2.00404	0.0450663	0.256447	FALSE	FALSE
1329	ENSG00000059573	ALDH18A1	10	q24.1	95605929	95656706	2.00302	0.0451755	0.25684	FALSE	FALSE
1330	ENSG00000155918	RAET1L	6	q25.1	150018334	150025532	2.00277	0.0452024	0.25684	FALSE	FALSE
1331	ENSG00000078246	TULP3	12	p13.33	2877223	2941140	2.00136	0.0453535	0.257163	FALSE	FALSE
1332	ENSG00000181026	AEN	15	q26.1	88621296	88632282	1.99985	0.0455169	0.257481	FALSE	FALSE
1333	ENSG00000146223	RPL7L1	6	p21.1	42879618	42889925	1.99897	0.0456115	0.257807	FALSE	FALSE
1334	ENSG00000130810	PPAN	19	p13.2	10106289	10111634	1.99875	0.0456354	0.257807	FALSE	FALSE
1335	ENSG00000179832	MROH1	8	q24.3	144148016	144261940	1.99853	0.0456592	0.257807	FALSE	FALSE
1336	ENSG00000162298	SYVN1	11	q13.1	65121780	65134533	1.99743	0.045778	0.257815	FALSE	FALSE
1337	ENSG00000100403	ZC3H7B	22	q13.2	41301522	41360147	1.99642	0.0458881	0.258245	FALSE	FALSE
1338	ENSG00000163453	IGFBP7	4	q12	57030773	57110385	1.99607	0.0459259	0.258362	FALSE	FALSE
1339	ENSG00000157654	PALM2-AKAP2	9	q31.3	109780309	110172512	1.99567	0.0459701	0.258508	FALSE	FALSE
1340	ENSG00000151881	TMEM267	5	p12	43444252	43483893	1.99553	0.0459855	0.258508	FALSE	FALSE
1341	ENSG00000254858	MPV17L2	19	p13.11	18193182	18196948	1.99433	0.0461165	0.258959	FALSE	FALSE
1342	ENSG00000178951	ZBTB7A	19	p13.3	4044364	4066945	1.99406	0.0461455	0.259027	FALSE	FALSE
1343	ENSG00000163808	KIF15	3	p21.31	44761717	44873376	1.99317	0.0462427	0.259383	FALSE	FALSE
1344	ENSG00000142409	ZNF787	19	q13.43	56087366	56121280	1.9909	0.046492	0.260216	FALSE	FALSE
1345	ENSG00000135148	TRAFD1	12	q24.13	112125501	112153609	1.99084	0.0464981	0.260216	FALSE	FALSE
1346	ENSG00000074755	ZZEF1	17	p13.2	4004445	4143020	1.99076	0.0465068	0.260216	FALSE	FALSE
1347	ENSG00000073605	GSDMB	17	q21.1	39904595	39919854	1.99073	0.0465103	0.260216	FALSE	FALSE
1348	ENSG00000109606	DHX15	4	p15.2	24517441	24584550	1.99045	0.0465415	0.260296	FALSE	FALSE
1349	ENSG00000241978	AKAP2	9	q31.3	110048598	110172512	1.99012	0.046578	0.260298	FALSE	FALSE
1350	ENSG00000073060	SCARB1	12	q24.31	124776856	124882668	1.98998	0.046593	0.260298	FALSE	FALSE
1351	ENSG00000134242	PTPN22	1	p13.2	113813811	113871759	1.98917	0.0466825	0.260675	FALSE	FALSE
1352	ENSG00000166889	PATL1	11	q12.1	59636716	59668980	1.98906	0.0466944	0.260675	FALSE	FALSE
1353	ENSG00000197958	RPL12	9	q33.3	127447674	127451405	1.98797	0.0468153	0.261012	FALSE	FALSE
1354	ENSG00000174851	YIF1A	11	q13.2	66284580	66289170	1.98728	0.0468912	0.261012	FALSE	FALSE
1355	ENSG00000120337	TNFSF18	1	q25.1	173039960	173050963	1.98697	0.0469253	0.261012	FALSE	FALSE
1356	ENSG00000127452	FBXL12	19	p13.2	9810267	9827816	1.98623	0.0470076	0.26128	FALSE	FALSE
1357	ENSG00000156802	ATAD2	8	q24.13	123319850	123416350	1.98489	0.0471572	0.261877	FALSE	FALSE
1358	ENSG00000155629	PIK3AP1	10	q24.1	96593312	96720514	1.98447	0.0472032	0.261903	FALSE	FALSE
1359	ENSG00000110492	MDK	11	p11.2	46380756	46383837	1.98414	0.0472403	0.261903	FALSE	FALSE
1360	ENSG00000104412	EMC2	8	q23.1	108443601	108486918	1.98391	0.047266	0.261903	FALSE	FALSE
1361	ENSG00000213699	SLC35F6	2	p23.3	26764284	26781231	1.98384	0.0472735	0.261903	FALSE	FALSE
1362	ENSG00000095383	TBC1D2	9	q22.33	98198999	98255721	1.98341	0.0473215	0.261979	FALSE	FALSE
1363	ENSG00000064601	CTSA	20	q13.12	45890144	45898820	1.97993	0.0477114	0.263566	FALSE	FALSE
1364	ENSG00000108424	KPNB1	17	q21.32	47649476	47685505	1.97948	0.0477617	0.263571	FALSE	FALSE
1365	ENSG00000101335	MYL9	20	q11.23	36541484	36551447	1.97944	0.047766	0.263571	FALSE	FALSE
1366	ENSG00000065534	MYLK	3	q21.1	123610049	123884331	1.97931	0.0477811	0.263571	FALSE	FALSE
1367	ENSG00000185246	PRPF39	14	q21.2	45084099	45116282	1.9783	0.0478953	0.26382	FALSE	FALSE
1368	ENSG00000258864	AC008575.1	5	q22.2	112827213	112867582	1.97774	0.047958	0.263982	FALSE	FALSE
1369	ENSG00000178202	KDELC2	11	q22.3	108472105	108498432	1.9775	0.0479855	0.263982	FALSE	FALSE
1370	ENSG00000169432	SCN9A	2	q24.3	166195185	166376001	1.97724	0.0480146	0.264003	FALSE	FALSE
1371	ENSG00000170471	RALGAPB	20	q11.23	38472816	38578861	1.97701	0.04804	0.264048	FALSE	FALSE
1372	ENSG00000100605	ITPK1	14	q32.12	92936914	93116320	1.97647	0.0481017	0.264263	FALSE	FALSE
1373	ENSG00000130340	SNX9	6	q25.3	157700387	157945077	1.97548	0.0482134	0.264532	FALSE	FALSE
1374	ENSG00000100888	CHD8	14	q11.2	21385194	21456126	1.97547	0.0482144	0.264532	FALSE	FALSE
1375	ENSG00000101191	DIDO1	20	q13.33	62877738	62937952	1.97519	0.0482465	0.264594	FALSE	FALSE
1376	ENSG00000110063	DCPS	11	q24.2	126303752	126345754	1.97473	0.0482988	0.264594	FALSE	FALSE
1377	ENSG00000135486	HNRNPA1	12	q13.13	54280193	54287088	1.97446	0.0483292	0.264594	FALSE	FALSE
1378	ENSG00000197324	LRP10	14	q11.2	22871613	22881580	1.97446	0.0483295	0.264594	FALSE	FALSE
1379	ENSG00000187741	FANCA	16	q24.3	89737549	89816657	1.97347	0.0484421	0.264947	FALSE	FALSE
1380	ENSG00000140254	DUOXA1	15	q21.1	45117367	45129938	1.9723	0.0485752	0.264985	FALSE	FALSE
1381	ENSG00000198604	BAZ1A	14	q13.2	34752731	34875647	1.97204	0.0486056	0.264985	FALSE	FALSE
1382	ENSG00000108479	GALK1	17	q25.1	75751594	75765711	1.97174	0.0486392	0.264985	FALSE	FALSE
1383	ENSG00000060491	OGFR	20	q13.33	62804835	62814000	1.97171	0.0486431	0.264985	FALSE	FALSE
1384	ENSG00000132382	MYBBP1A	17	p13.2	4538897	4555631	1.9713	0.0486896	0.265144	FALSE	FALSE
1385	ENSG00000173261	PLAC8L1	5	q32	146084386	146104369	1.96956	0.0488884	0.26583	FALSE	FALSE
1386	ENSG00000273171	AC002094.3	17	q11.2	28364288	28368012	1.96944	0.0489025	0.26583	FALSE	FALSE
1387	ENSG00000166147	FBN1	15	q21.1	48408306	48645849	1.96897	0.048956	0.266027	FALSE	FALSE
1388	ENSG00000151338	MIPOL1	14	q13.3	37197913	37552361	1.96864	0.048995	0.26606	FALSE	FALSE
1389	ENSG00000138434	ITPRID2	2	q31.3	181891833	181930738	1.96853	0.0490067	0.26606	FALSE	FALSE
1390	ENSG00000213341	CHUK	10	q24.31	100188298	100229619	1.96826	0.0490378	0.26606	FALSE	FALSE
1391	ENSG00000103043	VAC14	16	q22.2	70687439	70801161	1.96815	0.0490508	0.26606	FALSE	FALSE
1392	ENSG00000130382	MLLT1	19	p13.3	6210379	6279948	1.96801	0.0490664	0.26606	FALSE	FALSE
1393	ENSG00000165476	REEP3	10	q21.3	63521363	63625123	1.96741	0.0491362	0.266239	FALSE	FALSE
1394	ENSG00000128191	DGCR8	22	q11.21	20080232	20111877	1.96719	0.0491611	0.266239	FALSE	FALSE
1395	ENSG00000180346	TIGD2	4	q22.1	89111500	89114899	1.9666	0.0492298	0.266474	FALSE	FALSE
1396	ENSG00000130158	DOCK6	19	p13.2	11199295	11262481	1.96622	0.0492737	0.266618	FALSE	FALSE
1397	ENSG00000122863	CHST3	10	q22.1	71964365	72013564	1.96522	0.0493885	0.26705	FALSE	FALSE
1398	ENSG00000116641	DOCK7	1	p31.3	62454298	62688368	1.96418	0.0495096	0.267461	FALSE	FALSE
1399	ENSG00000107937	GTPBP4	10	p15.3	988019	1019936	1.96411	0.0495169	0.267461	FALSE	FALSE
1400	ENSG00000177182	CLVS1	8	q12.2	61057158	61501645	1.96334	0.0496067	0.267757	FALSE	FALSE
1401	ENSG00000089177	KIF16B	20	p12.1	16272104	16573434	1.96263	0.0496893	0.268108	FALSE	FALSE
1402	ENSG00000133466	C1QTNF6	22	q12.3	37180167	37199385	1.96144	0.0498275	0.268665	FALSE	FALSE
1403	ENSG00000127666	TICAM1	19	p13.3	4815932	4831704	1.96059	0.0499269	0.268945	FALSE	FALSE
1404	ENSG00000162267	ITIH3	3	p21.1	52794768	52809009	1.96055	0.0499321	0.268945	FALSE	FALSE
1405	ENSG00000116785	CFHR3	1	q31.3	196774795	196795406	1.96014	0.0499795	0.269041	FALSE	FALSE
1406	ENSG00000161638	ITGA5	12	q13.13	54395261	54419460	1.95994	0.0500027	0.269041	FALSE	FALSE
1407	ENSG00000120725	SIL1	5	q31.2	138946720	139293557	1.95967	0.0500341	0.269116	FALSE	FALSE
1408	ENSG00000165912	PACSIN3	11	p11.2	47177525	47186443	1.95863	0.0501556	0.26958	FALSE	FALSE
1409	ENSG00000135473	PAN2	12	q13.3	56316223	56334053	1.95855	0.0501652	0.26958	FALSE	FALSE
1410	ENSG00000130508	PXDN	2	p25.3	1631887	1744852	1.95848	0.0501732	0.26958	FALSE	FALSE
1411	ENSG00000136928	GABBR2	9	q22.33	98288082	98709197	1.95667	0.0503864	0.270251	FALSE	FALSE
1412	ENSG00000162804	SNED1	2	q37.3	240998838	241095568	1.95624	0.0504373	0.270335	FALSE	FALSE
1413	ENSG00000062716	VMP1	17	q23.1	59707192	59842255	1.95572	0.0504986	0.270568	FALSE	FALSE
1414	ENSG00000198785	GRIN3A	9	q31.1	101569353	101738580	1.95482	0.0506044	0.27104	FALSE	FALSE
1415	ENSG00000140262	TCF12	15	q21.3	56918623	57299281	1.95407	0.0506935	0.271155	FALSE	FALSE
1416	ENSG00000197043	ANXA6	5	q33.1	151100712	151157882	1.95405	0.0506949	0.271155	FALSE	FALSE
1417	ENSG00000132467	UTP3	4	q13.3	70688479	70690551	1.95361	0.0507472	0.271155	FALSE	FALSE
1418	ENSG00000184445	KNTC1	12	q24.31	122527246	122626396	1.95359	0.0507497	0.271155	FALSE	FALSE
1419	ENSG00000108175	ZMIZ1	10	q22.3	79069035	79316528	1.95209	0.0509274	0.27167	FALSE	FALSE
1420	ENSG00000124795	DEK	6	p22.3	18223868	18264823	1.95203	0.0509348	0.27167	FALSE	FALSE
1421	ENSG00000107521	HPS1	10	q24.2	98416198	98446947	1.95175	0.0509673	0.271749	FALSE	FALSE
1422	ENSG00000090615	GOLGA3	12	q24.33	132768909	132828858	1.951	0.0510573	0.272042	FALSE	FALSE
1423	ENSG00000107290	SETX	9	q34.13	132261356	132354985	1.95031	0.0511386	0.272283	FALSE	FALSE
1424	ENSG00000121716	PILRB	7	q22.1	100352176	100367733	1.94985	0.0511938	0.27242	FALSE	FALSE
1425	ENSG00000183260	ABHD16B	20	q13.33	63861498	63862988	1.94925	0.0512654	0.272508	FALSE	FALSE
1426	ENSG00000136010	ALDH1L2	12	q23.3	105019784	105084577	1.94897	0.0512987	0.272508	FALSE	FALSE
1427	ENSG00000115594	IL1R1	2	q11.2	102064544	102179874	1.94895	0.0513011	0.272508	FALSE	FALSE
1428	ENSG00000145901	TNIP1	5	q33.1	151029945	151093577	1.9487	0.051331	0.272549	FALSE	FALSE
1429	ENSG00000118939	UCHL3	13	q22.2	75549480	75606020	1.94855	0.051349	0.27255	FALSE	FALSE
1430	ENSG00000134250	NOTCH2	1	p12	119911553	120069626	1.94703	0.0515314	0.273022	FALSE	FALSE
1431	ENSG00000125430	HS3ST3B1	17	p12	14301083	14349404	1.94692	0.0515448	0.273022	FALSE	FALSE
1432	ENSG00000120910	PPP3CC	8	p21.3	22440819	22541142	1.94644	0.0516013	0.273227	FALSE	FALSE
1433	ENSG00000163673	DCLK3	3	p22.2	36712422	36764349	1.9453	0.0517391	0.273447	FALSE	FALSE
1434	ENSG00000146963	LUC7L2	7	q34	139340359	139423457	1.94507	0.0517663	0.273447	FALSE	FALSE
1435	ENSG00000167461	RAB8A	19	p13.11	16111629	16134234	1.94506	0.0517679	0.273447	FALSE	FALSE
1436	ENSG00000114698	PLSCR4	3	q24	146192339	146251179	1.9443	0.0518597	0.273794	FALSE	FALSE
1437	ENSG00000066739	ATG2B	14	q32.2	96279202	96363870	1.94314	0.0519992	0.274166	FALSE	FALSE
1438	ENSG00000003249	DBNDD1	16	q24.3	90004865	90020128	1.94309	0.0520057	0.274166	FALSE	FALSE
1439	ENSG00000100425	BRD1	22	q13.33	49773283	49827512	1.94304	0.0520116	0.274166	FALSE	FALSE
1440	ENSG00000166803	PCLAF	15	q22.31	64364311	64387687	1.94266	0.0520574	0.274313	FALSE	FALSE
1441	ENSG00000109685	NSD2	4	p16.3	1871424	1982207	1.94223	0.0521091	0.274443	FALSE	FALSE
1442	ENSG00000132465	JCHAIN	4	q13.3	70655541	70681817	1.94216	0.0521178	0.274443	FALSE	FALSE
1443	ENSG00000178409	BEND3	6	q21	107065182	107115269	1.93985	0.0523975	0.275123	FALSE	FALSE
1444	ENSG00000166881	NEMP1	12	q13.3	57055643	57088063	1.93825	0.0525931	0.275509	FALSE	FALSE
1445	ENSG00000157483	MYO1E	15	q22.2	59132434	59372900	1.93789	0.0526371	0.275509	FALSE	FALSE
1446	ENSG00000169248	CXCL11	4	q21.1	76033682	76041415	1.93778	0.0526499	0.275509	FALSE	FALSE
1447	ENSG00000099783	HNRNPM	19	p13.2	8444767	8489114	1.93777	0.0526512	0.275509	FALSE	FALSE
1448	ENSG00000119333	WDR34	9	q34.11	128633661	128656787	1.93766	0.0526643	0.275509	FALSE	FALSE
1449	ENSG00000267120	AD000671.2	19	q13.12	35739252	35745432	1.93739	0.0526981	0.275509	FALSE	FALSE
1450	ENSG00000054598	FOXC1	6	p25.3	1609972	1613897	1.93651	0.0528058	0.27579	FALSE	FALSE
1451	ENSG00000167522	ANKRD11	16	q24.3	89267619	89490561	1.93631	0.0528296	0.27582	FALSE	FALSE
1452	ENSG00000178175	ZNF366	5	q13.2	72442652	72507727	1.93583	0.0528885	0.275907	FALSE	FALSE
1453	ENSG00000170873	MTSS1	8	q24.13	124550790	124728429	1.93571	0.0529035	0.275907	FALSE	FALSE
1454	ENSG00000123643	SLC36A1	5	q33.1	151437046	151492381	1.93521	0.052965	0.275907	FALSE	FALSE
1455	ENSG00000164736	SOX17	8	q11.23	54457935	54460888	1.93488	0.053005	0.275907	FALSE	FALSE
1456	ENSG00000189057	FAM111B	11	q12.1	59107185	59127410	1.93398	0.053115	0.276255	FALSE	FALSE
1457	ENSG00000177294	FBXO39	17	p13.1	6776223	6797101	1.93341	0.0531861	0.27635	FALSE	FALSE
1458	ENSG00000169857	AVEN	15	q14	33866227	34039176	1.93297	0.0532394	0.276451	FALSE	FALSE
1459	ENSG00000099889	ARVCF	22	q11.21	19969896	20016808	1.93166	0.0534014	0.276663	FALSE	FALSE
1460	ENSG00000136824	SMC2	9	q31.1	104094260	104141417	1.93165	0.0534026	0.276663	FALSE	FALSE
1461	ENSG00000031691	CENPQ	6	p12.3	49463378	49493107	1.93115	0.0534649	0.276673	FALSE	FALSE
1462	ENSG00000100207	TCF20	22	q13.2	42160013	42343616	1.93102	0.0534809	0.276673	FALSE	FALSE
1463	ENSG00000100567	PSMA3	14	q23.1	58244831	58272012	1.93078	0.0535103	0.276732	FALSE	FALSE
1464	ENSG00000091972	CD200	3	q13.2	112332347	112362812	1.93054	0.0535395	0.27679	FALSE	FALSE
1465	ENSG00000152767	FARP1	13	q32.2	98142562	98455176	1.93016	0.0535867	0.27694	FALSE	FALSE
1466	ENSG00000185972	CCIN	9	p13.3	36169394	36171334	1.92938	0.0536843	0.277304	FALSE	FALSE
1467	ENSG00000123838	C4BPA	1	q32.2	207104262	207144972	1.9289	0.0537432	0.277304	FALSE	FALSE
1468	ENSG00000087365	SF3B2	11	q13.1	66050729	66069308	1.92853	0.0537894	0.277331	FALSE	FALSE
1469	ENSG00000258790	AL121594.1	14	q13.2	35122549	35317474	1.92844	0.0538009	0.277331	FALSE	FALSE
1470	ENSG00000178999	AURKB	17	p13.1	8204733	8210600	1.92764	0.0539005	0.277499	FALSE	FALSE
1471	ENSG00000127329	PTPRB	12	q15	70515866	70637440	1.9273	0.0539427	0.277499	FALSE	FALSE
1472	ENSG00000104783	KCNN4	19	q13.31	43766533	43781261	1.92632	0.054065	0.277852	FALSE	FALSE
1473	ENSG00000125877	ITPA	20	p13	3208868	3223870	1.92624	0.0540742	0.277852	FALSE	FALSE
1474	ENSG00000004534	RBM6	3	p21.31	49940007	50100045	1.92623	0.0540754	0.277852	FALSE	FALSE
1475	ENSG00000261794	GOLGA8H	15	q13.2	30604126	30614561	1.92611	0.054091	0.277852	FALSE	FALSE
1476	ENSG00000196757	ZNF700	19	p13.2	11925068	11950773	1.92507	0.0542203	0.278242	FALSE	FALSE
1477	ENSG00000143443	C1orf56	1	q21.3	151047740	151051986	1.92418	0.0543323	0.278439	FALSE	FALSE
1478	ENSG00000132128	LRRC41	1	p33	46261196	46303608	1.92414	0.0543374	0.278439	FALSE	FALSE
1479	ENSG00000107672	NSMCE4A	10	q26.13	121957088	121975217	1.9241	0.0543419	0.278439	FALSE	FALSE
1480	ENSG00000110777	POU2AF1	11	q23.1	111352252	111455630	1.92344	0.0544242	0.278728	FALSE	FALSE
1481	ENSG00000113555	PCDH12	5	q31.3	141943585	141969741	1.92195	0.054612	0.279265	FALSE	FALSE
1482	ENSG00000142945	KIF2C	1	p34.1	44739818	44767767	1.92165	0.0546499	0.279265	FALSE	FALSE
1483	ENSG00000214967	NPIPA7	16	p13.11	16379055	16393954	1.9216	0.0546567	0.279265	FALSE	FALSE
1484	ENSG00000140332	TLE3	15	q23	70047790	70098176	1.92094	0.0547395	0.279502	FALSE	FALSE
1485	ENSG00000177464	GPR4	19	q13.32	45589764	45602208	1.92057	0.0547857	0.279645	FALSE	FALSE
1486	ENSG00000188738	FSIP2	2	q32.1	185738895	185833290	1.91958	0.0549107	0.279985	FALSE	FALSE
1487	ENSG00000149136	SSRP1	11	q12.1	57325985	57335877	1.91946	0.0549256	0.279985	FALSE	FALSE
1488	ENSG00000110108	TMEM109	11	q12.2	60913874	60923443	1.91875	0.0550154	0.280333	FALSE	FALSE
1489	ENSG00000133816	MICAL2	11	p15.3	12094008	12359144	1.91794	0.0551188	0.280419	FALSE	FALSE
1490	ENSG00000170689	HOXB9	17	q21.32	48621159	48626356	1.91784	0.0551307	0.280419	FALSE	FALSE
1491	ENSG00000198286	CARD11	7	p22.2	2906141	3043945	1.91758	0.0551644	0.280419	FALSE	FALSE
1492	ENSG00000108433	GOSR2	17	q21.32	46923075	46975524	1.91748	0.0551769	0.280419	FALSE	FALSE
1493	ENSG00000187555	USP7	16	p13.2	8892094	8964514	1.91721	0.0552112	0.280419	FALSE	FALSE
1494	ENSG00000103044	HAS3	16	q22.1	69105564	69118719	1.9159	0.0553781	0.280889	FALSE	FALSE
1495	ENSG00000197520	FAM177B	1	q41	222737207	222750805	1.9157	0.0554027	0.280921	FALSE	FALSE
1496	ENSG00000213995	NAXD	13	q34	110615460	110639993	1.91532	0.0554511	0.281012	FALSE	FALSE
1497	ENSG00000188687	SLC4A5	2	p13.1	74216242	74343414	1.91528	0.0554574	0.281012	FALSE	FALSE
1498	ENSG00000061987	MON2	12	q14.1	62466817	62600479	1.91433	0.0555785	0.281533	FALSE	FALSE
1499	ENSG00000203805	PLPP4	10	q26.12	120456954	120589855	1.91397	0.0556238	0.281552	FALSE	FALSE
1500	ENSG00000139344	AMDHD1	12	q23.1	95943293	95968716	1.91374	0.0556533	0.281552	FALSE	FALSE
1501	ENSG00000166401	SERPINB8	18	q22.1	63969925	64019779	1.91324	0.0557176	0.281583	FALSE	FALSE
1502	ENSG00000250151	ARPC4-TTLL3	3	p25.3	9793082	9835401	1.91324	0.0557179	0.281583	FALSE	FALSE
1503	ENSG00000114450	GNB4	3	q26.33	179396089	179451590	1.91309	0.0557363	0.281583	FALSE	FALSE
1504	ENSG00000013288	MAN2B2	4	p16.1	6575175	6623362	1.91262	0.0557969	0.281583	FALSE	FALSE
1505	ENSG00000173218	VANGL1	1	p13.1	115641953	115698224	1.91259	0.0558011	0.281583	FALSE	FALSE
1506	ENSG00000101187	SLCO4A1	20	q13.33	62642445	62685785	1.91253	0.0558084	0.281583	FALSE	FALSE
1507	ENSG00000087266	SH3BP2	4	p16.3	2793023	2841098	1.912	0.0558762	0.281624	FALSE	FALSE
1508	ENSG00000176248	ANAPC2	9	q34.3	137174784	137188549	1.91187	0.0558934	0.281624	FALSE	FALSE
1509	ENSG00000106404	CLDN15	7	q22.1	101232092	101238820	1.9116	0.0559276	0.281624	FALSE	FALSE
1510	ENSG00000070444	MNT	17	p13.3	2384060	2401118	1.9113	0.0559663	0.281634	FALSE	FALSE
1511	ENSG00000037897	METTL1	12	q14.1	57768471	57772793	1.90922	0.0562332	0.28242	FALSE	FALSE
1512	ENSG00000180694	TMEM64	8	q21.3	90621995	90791632	1.90837	0.0563433	0.282584	FALSE	FALSE
1513	ENSG00000089692	LAG3	12	p13.31	6772512	6778455	1.90811	0.0563766	0.282584	FALSE	FALSE
1514	ENSG00000163946	FAM208A	3	p14.3	56620133	56683237	1.90679	0.0565478	0.283072	FALSE	FALSE
1515	ENSG00000160813	PPP1R35	7	q22.1	100435282	100436565	1.90446	0.0568505	0.283961	FALSE	FALSE
1516	ENSG00000099956	SMARCB1	22	q11.23	23786931	23838008	1.90442	0.0568553	0.283961	FALSE	FALSE
1517	ENSG00000010322	NISCH	3	p21.1	52455118	52493071	1.90404	0.056905	0.284117	FALSE	FALSE
1518	ENSG00000013583	HEBP1	12	p13.1	12974864	13000273	1.90046	0.0573729	0.285836	FALSE	FALSE
1519	ENSG00000176022	B3GALT6	1	p36.33	1232226	1235041	1.89977	0.057463	0.285836	FALSE	FALSE
1520	ENSG00000179636	TPPP2	14	q11.2	21024109	21036276	1.89969	0.0574733	0.285836	FALSE	FALSE
1521	ENSG00000234409	CCDC188	22	q11.21	20148427	20151065	1.89883	0.057587	0.28603	FALSE	FALSE
1522	ENSG00000105738	SIPA1L3	19	q13.13	37907228	38208372	1.89794	0.0577037	0.286423	FALSE	FALSE
1523	ENSG00000142002	DPP9	19	p13.3	4675224	4724673	1.89639	0.0579081	0.286973	FALSE	FALSE
1524	ENSG00000136802	LRRC8A	9	q34.11	128882112	128918039	1.89603	0.057956	0.287024	FALSE	FALSE
1525	ENSG00000167114	SLC27A4	9	q34.11	128340646	128361470	1.89389	0.0582401	0.288031	FALSE	FALSE
1526	ENSG00000143942	CHAC2	2	p16.2	53767792	53775196	1.89386	0.058244	0.288031	FALSE	FALSE
1527	ENSG00000198865	CCDC152	5	p12	42756801	42802360	1.89359	0.0582793	0.288031	FALSE	FALSE
1528	ENSG00000205302	SNX2	5	q23.2	122774996	122830108	1.8935	0.0582908	0.288031	FALSE	FALSE
1529	ENSG00000172732	MUS81	11	q13.1	65857126	65867653	1.89143	0.0585666	0.288741	FALSE	FALSE
1530	ENSG00000160886	LY6K	8	q24.3	142700111	142705127	1.89089	0.058639	0.288852	FALSE	FALSE
1531	ENSG00000144560	VGLL4	3	p25.2	11556070	11771350	1.89054	0.0586852	0.288852	FALSE	FALSE
1532	ENSG00000115112	TFCP2L1	2	q14.2	121216587	121285207	1.89048	0.0586941	0.288852	FALSE	FALSE
1533	ENSG00000168158	OR2C1	16	p13.3	3355889	3357294	1.89043	0.0587011	0.288852	FALSE	FALSE
1534	ENSG00000107554	DNMBP	10	q24.2	99875577	100009919	1.89024	0.058726	0.288852	FALSE	FALSE
1535	ENSG00000155903	RASA2	3	q23	141487047	141615342	1.89013	0.0587399	0.288852	FALSE	FALSE
1536	ENSG00000065548	ZC3H15	2	q32.1	186486156	186509363	1.88888	0.0589085	0.289402	FALSE	FALSE
1537	ENSG00000184677	ZBTB40	1	p36.12	22428838	22531157	1.88834	0.0589802	0.289486	FALSE	FALSE
1538	ENSG00000120733	KDM3B	5	q31.2	138352596	138437028	1.88833	0.0589823	0.289486	FALSE	FALSE
1539	ENSG00000055955	ITIH4	3	p21.1	52812975	52831479	1.88729	0.0591209	0.289794	FALSE	FALSE
1540	ENSG00000186567	CEACAM19	19	q13.31	44662278	44684359	1.88694	0.059169	0.289845	FALSE	FALSE
1541	ENSG00000151474	FRMD4A	10	p13	13643706	14462142	1.8862	0.0592685	0.290239	FALSE	FALSE
1542	ENSG00000100823	APEX1	14	q11.2	20455191	20457772	1.88464	0.0594779	0.291079	FALSE	FALSE
1543	ENSG00000087053	MTMR2	11	q21	95832882	95925315	1.88401	0.059563	0.291234	FALSE	FALSE
1544	ENSG00000143870	PDIA6	2	p25.1	10783391	10837977	1.8834	0.0596459	0.291435	FALSE	FALSE
1545	ENSG00000100997	ABHD12	20	p11.21	25294743	25390983	1.88263	0.0597507	0.291553	FALSE	FALSE
1546	ENSG00000132017	DCAF15	19	p13.12	13952492	13961449	1.88259	0.0597559	0.291553	FALSE	FALSE
1547	ENSG00000173530	TNFRSF10D	8	p21.3	23135588	23164030	1.88199	0.0598369	0.291705	FALSE	FALSE
1548	ENSG00000205592	MUC19	12	q12	40393395	40570832	1.88192	0.0598469	0.291705	FALSE	FALSE
1549	ENSG00000126261	UBA2	19	q13.11	34428352	34471251	1.88187	0.0598535	0.291705	FALSE	FALSE
1550	ENSG00000175318	GRAMD2A	15	q23	72159807	72197785	1.88071	0.0600118	0.292098	FALSE	FALSE
1551	ENSG00000186130	ZBTB6	9	q33.2	122908056	122913330	1.88058	0.0600296	0.292098	FALSE	FALSE
1552	ENSG00000143079	CTTNBP2NL	1	p13.2	112396181	112463456	1.88039	0.0600556	0.292132	FALSE	FALSE
1553	ENSG00000051180	RAD51	15	q15.1	40694774	40732339	1.87979	0.0601364	0.292167	FALSE	FALSE
1554	ENSG00000161791	FMNL3	12	q13.12	49636499	49708165	1.87957	0.0601669	0.292167	FALSE	FALSE
1555	ENSG00000119689	DLST	14	q24.3	74881891	74903745	1.87949	0.0601774	0.292167	FALSE	FALSE
1556	ENSG00000120451	SNX19	11	q25	130875436	130916509	1.87908	0.0602337	0.292348	FALSE	FALSE
1557	ENSG00000153898	MCOLN2	1	p22.3	84925583	84997113	1.87774	0.0604174	0.292699	FALSE	FALSE
1558	ENSG00000073921	PICALM	11	q14.2	85957684	86069882	1.8776	0.0604361	0.292699	FALSE	FALSE
1559	ENSG00000171067	C11orf24	11	q13.2	68261335	68272001	1.87738	0.0604657	0.292732	FALSE	FALSE
1560	ENSG00000253276	CCDC71L	7	q22.3	106656765	106660996	1.87697	0.0605228	0.292827	FALSE	FALSE
1561	ENSG00000183010	PYCR1	17	q25.3	81932384	81942412	1.87681	0.0605445	0.292827	FALSE	FALSE
1562	ENSG00000140274	DUOXA2	15	q21.1	45114321	45118421	1.87677	0.0605494	0.292827	FALSE	FALSE
1563	ENSG00000161179	YDJC	22	q11.21	21628089	21630064	1.87561	0.0607088	0.292947	FALSE	FALSE
1564	ENSG00000172037	LAMB2	3	p21.31	49121114	49133118	1.87453	0.060858	0.293148	FALSE	FALSE
1565	ENSG00000240021	TEX35	1	q25.2	178513077	178548602	1.87415	0.0609097	0.293162	FALSE	FALSE
1566	ENSG00000109618	SEPSECS	4	p15.2	25120014	25160442	1.87411	0.0609153	0.293162	FALSE	FALSE
1567	ENSG00000060237	WNK1	12	p13.33	752593	911452	1.87361	0.0609843	0.293388	FALSE	FALSE
1568	ENSG00000163513	TGFBR2	3	p24.1	30606502	30694142	1.87316	0.0610467	0.293514	FALSE	FALSE
1569	ENSG00000131043	AAR2	20	q11.23	36236459	36270918	1.87293	0.0610784	0.293514	FALSE	FALSE
1570	ENSG00000167874	TMEM88	17	p13.1	7855065	7856099	1.87286	0.0610872	0.293514	FALSE	FALSE
1571	ENSG00000033050	ABCF2	7	q36.1	151212490	151227230	1.87124	0.0613113	0.294221	FALSE	FALSE
1572	ENSG00000066777	ARFGEF1	8	q13.2	67173511	67343677	1.87076	0.0613787	0.294452	FALSE	FALSE
1573	ENSG00000107581	EIF3A	10	q26.11	119033670	119080823	1.86997	0.0614873	0.294604	FALSE	FALSE
1574	ENSG00000002745	WNT16	7	q31.31	121325367	121341104	1.86965	0.0615324	0.294728	FALSE	FALSE
1575	ENSG00000135124	P2RX4	12	q24.31	121209857	121234106	1.86939	0.0615685	0.294809	FALSE	FALSE
1576	ENSG00000103495	MAZ	16	p11.2	29806106	29811164	1.86918	0.0615984	0.294836	FALSE	FALSE
1577	ENSG00000071282	LMCD1	3	p25.3	8501707	8574673	1.86904	0.0616168	0.294836	FALSE	FALSE
1578	ENSG00000111962	UST	6	q25.1	148747328	149076990	1.86889	0.061638	0.294836	FALSE	FALSE
1579	ENSG00000037241	RPL26L1	5	q35.1	172958729	172969771	1.86866	0.0616705	0.294836	FALSE	FALSE
1580	ENSG00000198951	NAGA	22	q13.2	42058354	42070842	1.86774	0.0617977	0.295038	FALSE	FALSE
1581	ENSG00000132680	KHDC4	1	q22	155913043	155934400	1.86762	0.0618157	0.295038	FALSE	FALSE
1582	ENSG00000138834	MAPK8IP3	16	p13.3	1706183	1770317	1.86753	0.0618283	0.295038	FALSE	FALSE
1583	ENSG00000167244	IGF2	11	p15.5	2129112	2149603	1.86728	0.0618622	0.295052	FALSE	FALSE
1584	ENSG00000065000	AP3D1	19	p13.3	2100988	2164468	1.86665	0.0619498	0.295161	FALSE	FALSE
1585	ENSG00000196504	PRPF40A	2	q23.3	152651593	152717997	1.86579	0.0620711	0.295557	FALSE	FALSE
1586	ENSG00000112541	PDE10A	6	q27	165327287	165988078	1.86578	0.0620723	0.295557	FALSE	FALSE
1587	ENSG00000184575	XPOT	12	q14.2	64404350	64451127	1.86533	0.0621346	0.295744	FALSE	FALSE
1588	ENSG00000124181	PLCG1	20	q12	41136960	41196801	1.86478	0.0622119	0.295928	FALSE	FALSE
1589	ENSG00000108469	RECQL5	17	q25.1	75626845	75667189	1.86467	0.0622275	0.295928	FALSE	FALSE
1590	ENSG00000101224	CDC25B	20	p13	3786772	3806121	1.86412	0.0623047	0.296044	FALSE	FALSE
1591	ENSG00000101544	ADNP2	18	q23	80109031	80147523	1.86343	0.0624021	0.296313	FALSE	FALSE
1592	ENSG00000185386	MAPK11	22	q13.33	50263713	50270767	1.86314	0.0624426	0.296345	FALSE	FALSE
1593	ENSG00000143842	SOX13	1	q32.1	204073115	204127743	1.86236	0.0625525	0.296553	FALSE	FALSE
1594	ENSG00000164318	EGFLAM	5	p13.2	38258409	38465021	1.862	0.0626035	0.296703	FALSE	FALSE
1595	ENSG00000229937	PRPS1L1	7	p21.1	18026774	18027863	1.86176	0.0626375	0.296772	FALSE	FALSE
1596	ENSG00000129071	MBD4	3	q21.3	129430944	129440179	1.8611	0.0627305	0.297084	FALSE	FALSE
1597	ENSG00000167747	C19orf48	19	q13.33	50797704	50804929	1.86038	0.0628312	0.297138	FALSE	FALSE
1598	ENSG00000108511	HOXB6	17	q21.32	48595751	48604992	1.86	0.0628848	0.297209	FALSE	FALSE
1599	ENSG00000164932	CTHRC1	8	q22.3	103371515	103382997	1.8597	0.0629275	0.297319	FALSE	FALSE
1600	ENSG00000187961	KLHL17	1	p36.33	960587	965715	1.85918	0.0630013	0.297504	FALSE	FALSE
1601	ENSG00000184838	PRR16	5	q23.1	120464278	120687332	1.85786	0.0631885	0.298123	FALSE	FALSE
1602	ENSG00000168802	CHTF8	16	q22.1	69118010	69132584	1.85782	0.0631951	0.298123	FALSE	FALSE
1603	ENSG00000100416	TRMU	22	q13.31	46330875	46357340	1.85651	0.063381	0.298519	FALSE	FALSE
1604	ENSG00000177096	PHETA2	22	q13.2	42074251	42079441	1.85566	0.063502	0.298742	FALSE	FALSE
1605	ENSG00000163535	SGO2	2	q33.1	200510008	200583782	1.85458	0.0636564	0.299129	FALSE	FALSE
1606	ENSG00000248672	LY75-CD302	2	q24.2	159771851	159904710	1.8544	0.0636818	0.299129	FALSE	FALSE
1607	ENSG00000244486	SCARF2	22	q11.21	20424815	20437826	1.85406	0.0637301	0.299264	FALSE	FALSE
1608	ENSG00000143569	UBAP2L	1	q21.3	154220179	154271510	1.85297	0.0638867	0.299554	FALSE	FALSE
1609	ENSG00000198087	CD2AP	6	p12.3	47477789	47627263	1.85284	0.0639049	0.299554	FALSE	FALSE
1610	ENSG00000129347	KRI1	19	p13.2	10553078	10566037	1.85269	0.0639262	0.299554	FALSE	FALSE
1611	ENSG00000171055	FEZ2	2	p22.2	36531805	36646087	1.85263	0.0639358	0.299554	FALSE	FALSE
1612	ENSG00000180008	SOCS4	14	q22.3	55027230	55049488	1.85237	0.063973	0.299554	FALSE	FALSE
1613	ENSG00000105618	PRPF31	19	q13.42	54115410	54131719	1.85227	0.0639875	0.299554	FALSE	FALSE
1614	ENSG00000205364	MT1M	16	q13	56632233	56633986	1.85148	0.0641009	0.299993	FALSE	FALSE
1615	ENSG00000163347	CLDN1	3	q28	190305701	190322475	1.85128	0.0641295	0.300035	FALSE	FALSE
1616	ENSG00000196700	ZNF512B	20	q13.33	63956702	63969865	1.85069	0.0642142	0.300163	FALSE	FALSE
1617	ENSG00000198931	APRT	16	q24.3	88809339	88811944	1.85068	0.0642156	0.300163	FALSE	FALSE
1618	ENSG00000006634	DBF4	7	q21.12	87876216	87909541	1.84895	0.0644654	0.301055	FALSE	FALSE
1619	ENSG00000103888	CEMIP	15	q25.1	80779343	80951776	1.84812	0.0645848	0.301271	FALSE	FALSE
1620	ENSG00000203727	SAMD5	6	q24.3	147508927	147737547	1.84808	0.0645905	0.301271	FALSE	FALSE
1621	ENSG00000265681	RPL17	18	q21.1	49488453	49492523	1.84708	0.0647359	0.301641	FALSE	FALSE
1622	ENSG00000189375	TBC1D28	17	p11.2	18635006	18661950	1.84699	0.0647486	0.301641	FALSE	FALSE
1623	ENSG00000144136	SLC20A1	2	q14.1	112645857	112663827	1.84659	0.0648071	0.301731	FALSE	FALSE
1624	ENSG00000118894	EEF2KMT	16	p13.3	5084304	5097808	1.84658	0.0648073	0.301731	FALSE	FALSE
1625	ENSG00000138785	INTS12	4	q24	105682627	105895986	1.84634	0.0648431	0.301806	FALSE	FALSE
1626	ENSG00000122884	P4HA1	10	q22.1	73007217	73096974	1.84582	0.0649181	0.301972	FALSE	FALSE
1627	ENSG00000126391	FRMD8	11	q13.1	65386599	65413525	1.8449	0.0650523	0.302314	FALSE	FALSE
1628	ENSG00000164180	TMEM161B	5	q14.3	88189633	88269476	1.84441	0.065123	0.302324	FALSE	FALSE
1629	ENSG00000011465	DCN	12	q21.33	91140484	91183123	1.84434	0.0651332	0.302324	FALSE	FALSE
1630	ENSG00000162542	TMCO4	1	p36.13	19682213	19799945	1.84423	0.0651495	0.302324	FALSE	FALSE
1631	ENSG00000079387	SENP1	12	q13.11	48042898	48106308	1.84408	0.0651716	0.302324	FALSE	FALSE
1632	ENSG00000164897	TMUB1	7	q36.1	151081080	151083546	1.84295	0.0653367	0.302888	FALSE	FALSE
1633	ENSG00000115226	FNDC4	2	p23.3	27491883	27495245	1.84212	0.0654583	0.303195	FALSE	FALSE
1634	ENSG00000073146	MOV10L1	22	q13.33	50089879	50161690	1.84179	0.0655065	0.303327	FALSE	FALSE
1635	ENSG00000137807	KIF23	15	q23	69414246	69448427	1.84121	0.0655911	0.303443	FALSE	FALSE
1636	ENSG00000165716	FAM69B	9	q34.3	136712570	136724050	1.84073	0.0656618	0.303495	FALSE	FALSE
1637	ENSG00000131459	GFPT2	5	q35.3	180300690	180353387	1.83926	0.0658774	0.304048	FALSE	FALSE
1638	ENSG00000061936	SFSWAP	12	q24.33	131711081	131799737	1.83914	0.0658946	0.304048	FALSE	FALSE
1639	ENSG00000181789	COPG1	3	q21.3	129249606	129277773	1.83877	0.0659485	0.304048	FALSE	FALSE
1640	ENSG00000186564	FOXD2	1	p33	47436017	47440691	1.83864	0.0659689	0.304048	FALSE	FALSE
1641	ENSG00000197081	IGF2R	6	q25.3	159969099	160113507	1.83821	0.0660318	0.304048	FALSE	FALSE
1642	ENSG00000140832	MARVELD3	16	q22.2	71626161	71642114	1.83812	0.0660452	0.304048	FALSE	FALSE
1643	ENSG00000176715	ACSF3	16	q24.3	89088375	89164121	1.83804	0.0660566	0.304048	FALSE	FALSE
1644	ENSG00000126107	HECTD3	1	p34.1	45002540	45011329	1.83787	0.0660822	0.304048	FALSE	FALSE
1645	ENSG00000196408	NOXO1	16	p13.3	1978917	1984192	1.83762	0.066119	0.304048	FALSE	FALSE
1646	ENSG00000251357	AP000350.4	22	q11.23	23862188	23895223	1.83617	0.0663323	0.304691	FALSE	FALSE
1647	ENSG00000105967	TFEC	7	q31.2	115935148	116159896	1.83607	0.0663466	0.304691	FALSE	FALSE
1648	ENSG00000149289	ZC3H12C	11	q22.3	110093361	110171841	1.83599	0.0663598	0.304691	FALSE	FALSE
1649	ENSG00000171467	ZNF318	6	p21.1	43307134	43369478	1.83585	0.0663798	0.304691	FALSE	FALSE
1650	ENSG00000134940	ACRV1	11	q24.2	125671522	125681123	1.83458	0.0665684	0.304978	FALSE	FALSE
1651	ENSG00000167775	CD320	19	p13.2	8302127	8308356	1.83458	0.0665685	0.304978	FALSE	FALSE
1652	ENSG00000132522	GPS2	17	p13.1	7311324	7315564	1.83356	0.0667195	0.30516	FALSE	FALSE
1653	ENSG00000137693	YAP1	11	q22.1	102110461	102233423	1.8334	0.0667437	0.30518	FALSE	FALSE
1654	ENSG00000119778	ATAD2B	2	p23.3	23748664	23927114	1.83156	0.0670174	0.305883	FALSE	FALSE
1655	ENSG00000118523	CTGF	6	q23.2	131948176	131951373	1.83116	0.0670774	0.305883	FALSE	FALSE
1656	ENSG00000168393	DTYMK	2	q37.3	241675742	241686991	1.82918	0.0673722	0.306771	FALSE	FALSE
1657	ENSG00000108021	FAM208B	10	p15.1	5684838	5763740	1.82794	0.0675588	0.307529	FALSE	FALSE
1658	ENSG00000115468	EFHD1	2	q37.1	232606057	232682781	1.82724	0.0676631	0.307912	FALSE	FALSE
1659	ENSG00000224420	ADM5	19	q13.33	49688664	49690575	1.8269	0.0677156	0.308059	FALSE	FALSE
1660	ENSG00000168890	TMEM150A	2	p11.2	85598548	85603196	1.82586	0.0678711	0.308428	FALSE	FALSE
1661	ENSG00000172757	CFL1	11	q13.1	65823022	65862026	1.82573	0.0678911	0.308428	FALSE	FALSE
1662	ENSG00000197046	SIGLEC15	18	q12.3	45825512	45844080	1.82522	0.0679684	0.308568	FALSE	FALSE
1663	ENSG00000145388	METTL14	4	q26	118685368	118715433	1.82494	0.0680095	0.308576	FALSE	FALSE
1664	ENSG00000152484	USP12	13	q12.13	27066142	27171896	1.82494	0.0680105	0.308576	FALSE	FALSE
1665	ENSG00000167767	KRT80	12	q13.13	52168996	52192000	1.82438	0.0680948	0.308867	FALSE	FALSE
1666	ENSG00000154832	CXXC1	18	q21.1	50282343	50288304	1.82391	0.0681656	0.30906	FALSE	FALSE
1667	ENSG00000140365	COMMD4	15	q24.2	75335891	75343224	1.82363	0.0682083	0.309107	FALSE	FALSE
1668	ENSG00000166762	CATSPER2	15	q15.3	43628503	43668118	1.8234	0.0682427	0.309172	FALSE	FALSE
1669	ENSG00000083312	TNPO1	5	q13.2	72816312	72916733	1.82287	0.0683229	0.30926	FALSE	FALSE
1670	ENSG00000093217	XYLB	3	p22.2	38346760	38421348	1.82246	0.0683859	0.309363	FALSE	FALSE
1671	ENSG00000137802	MAPKBP1	15	q15.1	41774434	41827855	1.82219	0.0684265	0.309455	FALSE	FALSE
1672	ENSG00000125872	LRRN4	20	p12.3	6040778	6054049	1.82184	0.0684799	0.309455	FALSE	FALSE
1673	ENSG00000064692	SNCAIP	5	q23.2	122311354	122464219	1.82158	0.0685183	0.309505	FALSE	FALSE
1674	ENSG00000118762	PKD2	4	q22.1	88007668	88077777	1.82043	0.0686935	0.309869	FALSE	FALSE
1675	ENSG00000162385	MAGOH	1	p32.3	53226892	53238610	1.82022	0.0687261	0.309869	FALSE	FALSE
1676	ENSG00000197948	FCHSD1	5	q31.3	141639302	141651419	1.82012	0.0687405	0.309869	FALSE	FALSE
1677	ENSG00000158485	CD1B	1	q23.1	158327951	158331531	1.81961	0.0688185	0.310129	FALSE	FALSE
1678	ENSG00000102908	NFAT5	16	q22.1	69565094	69704666	1.81888	0.0689292	0.310312	FALSE	FALSE
1679	ENSG00000175063	UBE2C	20	q13.12	45812576	45816957	1.81881	0.0689401	0.310312	FALSE	FALSE
1680	ENSG00000149564	ESAM	11	q24.2	124752583	124762290	1.81753	0.0691366	0.311013	FALSE	FALSE
1681	ENSG00000170322	NFRKB	11	q24.3	129863636	129895590	1.81673	0.0692583	0.31115	FALSE	FALSE
1682	ENSG00000160326	SLC2A6	9	q34.2	133471095	133479137	1.81629	0.0693255	0.311314	FALSE	FALSE
1683	ENSG00000145050	MANF	3	p21.2	51385047	51389397	1.81544	0.0694566	0.311581	FALSE	FALSE
1684	ENSG00000139514	SLC7A1	13	q12.3	29509410	29595688	1.81541	0.0694605	0.311581	FALSE	FALSE
1685	ENSG00000254709	IGLL5	22	q11.22	22887780	22896107	1.81535	0.0694709	0.311581	FALSE	FALSE
1686	ENSG00000130522	JUND	19	p13.11	18279760	18281622	1.81489	0.0695406	0.311581	FALSE	FALSE
1687	ENSG00000126246	IGFLR1	19	q13.12	35738801	35742453	1.81462	0.0695828	0.311581	FALSE	FALSE
1688	ENSG00000112769	LAMA4	6	q21	112108760	112254939	1.81462	0.0695829	0.311581	FALSE	FALSE
1689	ENSG00000178927	CYBC1	17	q25.3	82442589	82450829	1.8142	0.0696462	0.311749	FALSE	FALSE
1690	ENSG00000158457	TSPAN33	7	q32.1	129144892	129169697	1.81366	0.0697307	0.311989	FALSE	FALSE
1691	ENSG00000111667	USP5	12	p13.31	6852128	6866632	1.81334	0.0697789	0.312069	FALSE	FALSE
1692	ENSG00000133789	SWAP70	11	p15.4	9664077	9752991	1.81279	0.0698647	0.312362	FALSE	FALSE
1693	ENSG00000108651	UTP6	17	q11.2	31860899	31901765	1.81238	0.0699271	0.312458	FALSE	FALSE
1694	ENSG00000074842	MYDGF	19	p13.3	4641374	4670370	1.81131	0.0700932	0.312875	FALSE	FALSE
1695	ENSG00000042062	RIPOR3	20	q13.13	50586108	50691528	1.81112	0.0701227	0.312875	FALSE	FALSE
1696	ENSG00000119509	INVS	9	q31.1	100099256	100301000	1.81076	0.0701785	0.313033	FALSE	FALSE
1697	ENSG00000164692	COL1A2	7	q21.3	94394561	94431232	1.81062	0.0702002	0.313039	FALSE	FALSE
1698	ENSG00000181264	TMEM136	11	q23.3	120325129	120333682	1.81006	0.070287	0.313215	FALSE	FALSE
1699	ENSG00000266086	AC015813.2	17	q22	57989038	58007246	1.80954	0.0703677	0.313215	FALSE	FALSE
1700	ENSG00000077147	TM9SF3	10	q24.1	96518109	96587452	1.80945	0.070381	0.313215	FALSE	FALSE
1701	ENSG00000132207	SLX1A	16	p11.2	30193887	30197561	1.80936	0.0703952	0.313215	FALSE	FALSE
1702	ENSG00000185591	SP1	12	q13.13	53380176	53416446	1.80932	0.0704017	0.313215	FALSE	FALSE
1703	ENSG00000079134	THOC1	18	p11.32	214520	268050	1.80922	0.0704166	0.313215	FALSE	FALSE
1704	ENSG00000134453	RBM17	10	p15.1	6088987	6117457	1.80909	0.0704372	0.313215	FALSE	FALSE
1705	ENSG00000166510	CCDC68	18	q21.2	54901509	54959508	1.80904	0.0704443	0.313215	FALSE	FALSE
1706	ENSG00000118473	SGIP1	1	p31.3	66533383	66748299	1.80814	0.0705853	0.313482	FALSE	FALSE
1707	ENSG00000170122	FOXD4	9	p24.3	116231	118204	1.80782	0.0706346	0.313482	FALSE	FALSE
1708	ENSG00000198211	AC092143.1	16	q24.3	89919165	89936092	1.80782	0.0706348	0.313482	FALSE	FALSE
1709	ENSG00000115541	HSPE1	2	q33.1	197499994	197503457	1.8075	0.0706837	0.313482	FALSE	FALSE
1710	ENSG00000172638	EFEMP2	11	q13.1	65866441	65873592	1.80747	0.0706884	0.313482	FALSE	FALSE
1711	ENSG00000127463	EMC1	1	p36.13	19215664	19251552	1.80566	0.0709722	0.314285	FALSE	FALSE
1712	ENSG00000100201	DDX17	22	q13.1	38483440	38507660	1.8036	0.0712939	0.315072	FALSE	FALSE
1713	ENSG00000222009	BTBD19	1	p34.1	44808482	44815585	1.80306	0.071379	0.315266	FALSE	FALSE
1714	ENSG00000176974	SHMT1	17	p11.2	18327860	18363563	1.80238	0.0714854	0.315645	FALSE	FALSE
1715	ENSG00000116984	MTR	1	q43	236795281	236903981	1.80178	0.0715799	0.315971	FALSE	FALSE
1716	ENSG00000160949	TONSL	8	q24.3	144428775	144444444	1.79997	0.0718651	0.316581	FALSE	FALSE
1717	ENSG00000136715	SAP130	2	q14.3	127941217	128028120	1.79986	0.0718821	0.316581	FALSE	FALSE
1718	ENSG00000121211	MND1	4	q31.3	153344649	153415118	1.79914	0.0719969	0.316581	FALSE	FALSE
1719	ENSG00000167895	TMC8	17	q25.3	78130770	78142968	1.79884	0.0720441	0.316581	FALSE	FALSE
1720	ENSG00000187051	RPS19BP1	22	q13.1	39529093	39532855	1.79836	0.0721196	0.316581	FALSE	FALSE
1721	ENSG00000099337	KCNK6	19	q13.2	38319844	38332076	1.79814	0.0721542	0.316581	FALSE	FALSE
1722	ENSG00000040199	PHLPP2	16	q22.2	71637835	71724701	1.79812	0.0721588	0.316581	FALSE	FALSE
1723	ENSG00000088882	CPXM1	20	p13	2794069	2800637	1.79803	0.072173	0.316581	FALSE	FALSE
1724	ENSG00000122958	VPS26A	10	q22.1	69123512	69172861	1.79774	0.0722181	0.316598	FALSE	FALSE
1725	ENSG00000133226	SRRM1	1	p36.11	24631716	24673267	1.79726	0.0722938	0.316829	FALSE	FALSE
1726	ENSG00000124006	OBSL1	2	q35	219550729	219571859	1.79697	0.0723412	0.316829	FALSE	FALSE
1727	ENSG00000131051	RBM39	20	q11.22	35701347	35742312	1.7966	0.0723994	0.316848	FALSE	FALSE
1728	ENSG00000125534	PPDPF	20	q13.33	63520724	63522206	1.79585	0.0725182	0.317003	FALSE	FALSE
1729	ENSG00000261052	SULT1A3	16	p11.2	30199228	30204310	1.79572	0.0725384	0.317003	FALSE	FALSE
1730	ENSG00000053372	MRTO4	1	p36.13	19251539	19260128	1.79545	0.0725823	0.317019	FALSE	FALSE
1731	ENSG00000244165	P2RY11	19	p13.2	10111538	10115372	1.79544	0.0725833	0.317019	FALSE	FALSE
1732	ENSG00000114993	RTKN	2	p13.1	74425836	74442422	1.79384	0.0728386	0.317771	FALSE	FALSE
1733	ENSG00000073050	XRCC1	19	q13.31	43543040	43580473	1.79367	0.0728658	0.3178	FALSE	FALSE
1734	ENSG00000141582	CBX4	17	q25.3	79833156	79839429	1.79304	0.0729659	0.317963	FALSE	FALSE
1735	ENSG00000185340	GAS2L1	22	q12.2	29306582	29312785	1.79267	0.0730255	0.317963	FALSE	FALSE
1736	ENSG00000139211	AMIGO2	12	q13.11	47075707	47079951	1.79227	0.0730901	0.317963	FALSE	FALSE
1737	ENSG00000140279	DUOX2	15	q21.1	45092650	45114344	1.79209	0.0731183	0.317963	FALSE	FALSE
1738	ENSG00000095917	TPSD1	16	p13.3	1256059	1258998	1.79201	0.0731316	0.317963	FALSE	FALSE
1739	ENSG00000136770	DNAJC1	10	p12.31	21756537	22003769	1.7916	0.0731968	0.31805	FALSE	FALSE
1740	ENSG00000134109	EDEM1	3	p26.1	5187646	5219957	1.79149	0.073214	0.31805	FALSE	FALSE
1741	ENSG00000104626	ERI1	8	p23.1	9002147	9116746	1.78993	0.0734656	0.318601	FALSE	FALSE
1742	ENSG00000167280	ENGASE	17	q25.3	79074939	79088599	1.7896	0.0735185	0.31874	FALSE	FALSE
1743	ENSG00000128346	C22orf23	22	q13.1	37943050	37953669	1.78935	0.0735578	0.31882	FALSE	FALSE
1744	ENSG00000145685	LHFPL2	5	q14.1	78485215	78770021	1.78905	0.0736069	0.318829	FALSE	FALSE
1745	ENSG00000162618	ADGRL4	1	p31.1	78889764	79006718	1.78819	0.0737462	0.319096	FALSE	FALSE
1746	ENSG00000160233	LRRC3	21	q22.3	44455486	44462196	1.78818	0.0737466	0.319096	FALSE	FALSE
1747	ENSG00000108091	CCDC6	10	q21.2	59788763	59906656	1.78795	0.0737838	0.319167	FALSE	FALSE
1748	ENSG00000180658	OR2A4	6	q23.2	131699644	131701401	1.78755	0.0738479	0.319227	FALSE	FALSE
1749	ENSG00000105245	NUMBL	19	q13.2	40665905	40690972	1.78748	0.0738602	0.319227	FALSE	FALSE
1750	ENSG00000084652	TXLNA	1	p35.2	32179686	32198285	1.78702	0.0739348	0.319327	FALSE	FALSE
1751	ENSG00000100902	PSMA6	14	q13.2	35278633	35317493	1.78629	0.0740517	0.319513	FALSE	FALSE
1752	ENSG00000160439	RDH13	19	q13.42	55039108	55071291	1.7859	0.0741151	0.319697	FALSE	FALSE
1753	ENSG00000142534	RPS11	19	q13.33	49496365	49499689	1.78561	0.0741622	0.319752	FALSE	FALSE
1754	ENSG00000111203	ITFG2	12	p13.33	2812622	2859791	1.78557	0.0741696	0.319752	FALSE	FALSE
1755	ENSG00000133818	RRAS2	11	p15.2	14277926	14364506	1.78417	0.0743956	0.320366	FALSE	FALSE
1756	ENSG00000162692	VCAM1	1	p21.2	100719742	100739045	1.78375	0.074465	0.320484	FALSE	FALSE
1757	ENSG00000184922	FMNL1	17	q21.31	45221444	45247320	1.78257	0.0746558	0.320859	FALSE	FALSE
1758	ENSG00000104973	MED25	19	q13.33	49818279	49840383	1.78235	0.0746918	0.320859	FALSE	FALSE
1759	ENSG00000100625	SIX4	14	q23.1	60709528	60724348	1.78102	0.0749095	0.321494	FALSE	FALSE
1760	ENSG00000106263	EIF3B	7	p22.3	2354086	2380745	1.78039	0.0750129	0.321757	FALSE	FALSE
1761	ENSG00000103932	RPAP1	15	q15.1	41517176	41544269	1.78009	0.0750609	0.321873	FALSE	FALSE
1762	ENSG00000167470	MIDN	19	p13.3	1248553	1259140	1.77946	0.0751639	0.322079	FALSE	FALSE
1763	ENSG00000119906	SLF2	10	q24.31	100912569	100965136	1.779	0.0752405	0.322079	FALSE	FALSE
1764	ENSG00000257103	LSM14A	19	q13.11	34172504	34229515	1.77897	0.0752441	0.322079	FALSE	FALSE
1765	ENSG00000050555	LAMC3	9	q34.12	131009082	131094473	1.7789	0.0752563	0.322079	FALSE	FALSE
1766	ENSG00000081923	ATP8B1	18	q21.31	57646426	57803315	1.77845	0.0753304	0.322294	FALSE	FALSE
1767	ENSG00000104897	SF3A2	19	p13.3	2236504	2248679	1.77834	0.0753486	0.322294	FALSE	FALSE
1768	ENSG00000171570	RAB4B-EGLN2	19	q13.2	40778242	40808418	1.77594	0.0757431	0.323307	FALSE	FALSE
1769	ENSG00000073331	ALPK1	4	q25	112285509	112442620	1.77558	0.0758023	0.323307	FALSE	FALSE
1770	ENSG00000196937	FAM3C	7	q31.31	121348851	121396364	1.77547	0.0758203	0.323307	FALSE	FALSE
1771	ENSG00000188766	SPRED3	19	q13.2	38388421	38399587	1.77532	0.0758445	0.323307	FALSE	FALSE
1772	ENSG00000104731	KLHDC4	16	q24.2	87696485	87765992	1.7747	0.0759475	0.323584	FALSE	FALSE
1773	ENSG00000170473	PYM1	12	q13.2	55901413	55932618	1.7745	0.075981	0.323584	FALSE	FALSE
1774	ENSG00000116731	PRDM2	1	p36.21	13700198	13825079	1.77433	0.0760094	0.323584	FALSE	FALSE
1775	ENSG00000101017	CD40	20	q13.12	46118272	46129863	1.77374	0.0761067	0.323906	FALSE	FALSE
1776	ENSG00000179058	C9orf50	9	q34.11	129612225	129620776	1.77361	0.0761274	0.323906	FALSE	FALSE
1777	ENSG00000137776	SLTM	15	q22.1	58879045	58933653	1.77298	0.0762328	0.324181	FALSE	FALSE
1778	ENSG00000162595	DIRAS3	1	p31.3	68045896	68051631	1.77297	0.0762343	0.324181	FALSE	FALSE
1779	ENSG00000143512	HHIPL2	1	q41	222522258	222548103	1.77235	0.0763362	0.324362	FALSE	FALSE
1780	ENSG00000159921	GNE	9	p13.3	36214441	36277056	1.77105	0.076552	0.3249	FALSE	FALSE
1781	ENSG00000175550	DRAP1	11	q13.1	65919257	65921561	1.76948	0.076814	0.325922	FALSE	FALSE
1782	ENSG00000105698	USF2	19	q13.12	35268978	35279821	1.76928	0.0768467	0.325971	FALSE	FALSE
1783	ENSG00000204677	FAM153C	5	q35.3	178006405	178055559	1.76852	0.076974	0.326233	FALSE	FALSE
1784	ENSG00000179295	PTPN11	12	q24.13	112418351	112509913	1.76844	0.0769877	0.326233	FALSE	FALSE
1785	ENSG00000117899	MESD	15	q25.1	80946289	80989878	1.76835	0.077003	0.326233	FALSE	FALSE
1786	ENSG00000269469	AC010619.1	19	q13.33	49462752	49486231	1.76807	0.0770485	0.326233	FALSE	FALSE
1787	ENSG00000162664	ZNF326	1	p22.2	89995112	90035531	1.76759	0.0771296	0.326309	FALSE	FALSE
1788	ENSG00000198346	ZNF813	19	q13.42	53467735	53496255	1.76755	0.0771361	0.326309	FALSE	FALSE
1789	ENSG00000151576	QTRT2	3	q13.31	114005833	114088422	1.76752	0.0771405	0.326309	FALSE	FALSE
1790	ENSG00000103319	EEF2K	16	p12.2	22206282	22288732	1.7674	0.0771609	0.326309	FALSE	FALSE
1791	ENSG00000163714	U2SURP	3	q23	142964497	143060546	1.76601	0.0773949	0.326947	FALSE	FALSE
1792	ENSG00000129965	INS-IGF2	11	p15.5	2132538	2161209	1.76576	0.077436	0.326947	FALSE	FALSE
1793	ENSG00000117500	TMED5	1	p22.1	93149742	93180728	1.76571	0.0774444	0.326947	FALSE	FALSE
1794	ENSG00000146826	C7orf43	7	q22.1	100154420	100158715	1.76485	0.0775883	0.327136	FALSE	FALSE
1795	ENSG00000167994	RAB3IL1	11	q12.3	61897301	61920269	1.76484	0.0775915	0.327136	FALSE	FALSE
1796	ENSG00000119335	SET	9	q34.11	128683424	128696400	1.76435	0.0776735	0.327265	FALSE	FALSE
1797	ENSG00000170949	ZNF160	19	q13.42	53066606	53103436	1.76381	0.0777639	0.327502	FALSE	FALSE
1798	ENSG00000134690	CDCA8	1	p34.3	37692418	37709719	1.76353	0.0778112	0.327522	FALSE	FALSE
1799	ENSG00000255863	AC073610.2	12	q13.12	48921963	48939663	1.76186	0.0780927	0.32788	FALSE	FALSE
1800	ENSG00000160973	FOXH1	8	q24.3	144473412	144476335	1.76186	0.0780931	0.32788	FALSE	FALSE
1801	ENSG00000155097	ATP6V1C1	8	q22.3	103021063	103073051	1.76142	0.0781676	0.32788	FALSE	FALSE
1802	ENSG00000138821	SLC39A8	4	q24	102251041	102431258	1.76131	0.0781865	0.32788	FALSE	FALSE
1803	ENSG00000188199	NUTM2B	10	q22.3	79703227	79714681	1.76098	0.0782426	0.32788	FALSE	FALSE
1804	ENSG00000131469	RPL27	17	q21.31	42998273	43002959	1.76091	0.0782538	0.32788	FALSE	FALSE
1805	ENSG00000143297	FCRL5	1	q23.1	157513377	157552520	1.76078	0.0782757	0.32788	FALSE	FALSE
1806	ENSG00000139746	RBM26	13	q31.1	79311824	79406477	1.76075	0.07828	0.32788	FALSE	FALSE
1807	ENSG00000168938	PPIC	5	q23.2	123023250	123036741	1.76074	0.0782818	0.32788	FALSE	FALSE
1808	ENSG00000160683	CXCR5	11	q23.3	118883766	118897799	1.75977	0.0784472	0.328075	FALSE	FALSE
1809	ENSG00000153201	RANBP2	2	q13	108719481	108785811	1.75958	0.0784783	0.328075	FALSE	FALSE
1810	ENSG00000133030	MPRIP	17	p11.2	17042545	17217679	1.75939	0.0785109	0.328122	FALSE	FALSE
1811	ENSG00000173653	RCE1	11	q13.2	66842835	66846546	1.75909	0.078563	0.32825	FALSE	FALSE
1812	ENSG00000186660	ZFP91	11	q12.1	58579111	58621042	1.75878	0.0786157	0.32838	FALSE	FALSE
1813	ENSG00000189337	KAZN	1	p36.21	13892792	15118043	1.75777	0.0787867	0.329005	FALSE	FALSE
1814	ENSG00000144554	FANCD2	3	p25.3	10026414	10101930	1.75631	0.0790362	0.329495	FALSE	FALSE
1815	ENSG00000108551	RASD1	17	p11.2	17494437	17496395	1.75625	0.0790462	0.329495	FALSE	FALSE
1816	ENSG00000076924	XAB2	19	p13.2	7619525	7629565	1.75566	0.0791466	0.329495	FALSE	FALSE
1817	ENSG00000105928	GSDME	7	p15.3	24698351	24758113	1.75557	0.0791623	0.329495	FALSE	FALSE
1818	ENSG00000080007	DDX43	6	q13	73394748	73417569	1.75481	0.0792918	0.329692	FALSE	FALSE
1819	ENSG00000173404	INSM1	20	p11.23	20368121	20370949	1.75469	0.0793126	0.329692	FALSE	FALSE
1820	ENSG00000138363	ATIC	2	q35	215311817	215349773	1.75414	0.0794068	0.329766	FALSE	FALSE
1821	ENSG00000188626	GOLGA8M	15	q13.1	28701954	28738384	1.75303	0.0795976	0.329942	FALSE	FALSE
1822	ENSG00000148835	TAF5	10	q24.33	103367967	103389065	1.75294	0.0796126	0.329942	FALSE	FALSE
1823	ENSG00000167202	TBC1D2B	15	q25.1	77984036	78077724	1.75279	0.0796384	0.329942	FALSE	FALSE
1824	ENSG00000066697	MSANTD3	9	q31.1	100427156	100451711	1.75277	0.0796423	0.329942	FALSE	FALSE
1825	ENSG00000141858	SAMD1	19	p13.12	14087840	14091036	1.7526	0.0796704	0.329942	FALSE	FALSE
1826	ENSG00000179938	GOLGA8J	15	q13.2	30083053	30093499	1.75242	0.079701	0.329944	FALSE	FALSE
1827	ENSG00000125148	MT2A	16	q13	56608199	56609497	1.75179	0.0798091	0.330301	FALSE	FALSE
1828	ENSG00000051128	HOMER3	19	p13.11	18929201	18941261	1.75161	0.0798412	0.330301	FALSE	FALSE
1829	ENSG00000181220	ZNF746	7	q36.1	149472696	149497817	1.74983	0.0801482	0.330989	FALSE	FALSE
1830	ENSG00000185238	PRMT3	11	p15.1	20387530	20509294	1.74915	0.080265	0.33124	FALSE	FALSE
1831	ENSG00000172613	RAD9A	11	q13.2	67317871	67398410	1.7491	0.0802738	0.33124	FALSE	FALSE
1832	ENSG00000157933	SKI	1	p36.33	2228695	2310119	1.74847	0.0803833	0.331494	FALSE	FALSE
1833	ENSG00000229314	ORM1	9	q32	114323056	114326475	1.74837	0.0804001	0.331494	FALSE	FALSE
1834	ENSG00000172167	MTBP	8	q24.12	120445400	120542133	1.74771	0.0805139	0.331753	FALSE	FALSE
1835	ENSG00000118557	PMFBP1	16	q22.2	72112157	72176878	1.74726	0.0805916	0.331836	FALSE	FALSE
1836	ENSG00000167716	WDR81	17	p13.3	1716523	1738599	1.74708	0.0806237	0.331879	FALSE	FALSE
1837	ENSG00000117407	ARTN	1	p34.1	43933320	43937241	1.74691	0.0806525	0.331909	FALSE	FALSE
1838	ENSG00000142186	SCYL1	11	q13.1	65525077	65538704	1.7462	0.0807759	0.332238	FALSE	FALSE
1839	ENSG00000050820	BCAR1	16	q23.1	75228187	75268053	1.74585	0.0808374	0.332402	FALSE	FALSE
1840	ENSG00000125450	NUP85	17	q25.1	75205659	75235758	1.74541	0.080914	0.332627	FALSE	FALSE
1841	ENSG00000115361	ACADL	2	q34	210187939	210225491	1.74464	0.0810468	0.332905	FALSE	FALSE
1842	ENSG00000072778	ACADVL	17	p13.1	7217125	7225273	1.74445	0.0810804	0.332954	FALSE	FALSE
1843	ENSG00000178718	RPP25	15	q24.2	74954416	74957464	1.74298	0.081337	0.33356	FALSE	FALSE
1844	ENSG00000144045	DQX1	2	p13.1	74518131	74526336	1.74245	0.0814299	0.333762	FALSE	FALSE
1845	ENSG00000089685	BIRC5	17	q25.3	78214186	78225636	1.74142	0.0816102	0.334144	FALSE	FALSE
1846	ENSG00000197712	FAM114A1	4	p14	38867677	38945739	1.74094	0.0816942	0.334392	FALSE	FALSE
1847	ENSG00000049656	CLPTM1L	5	p15.33	1317744	1345099	1.74034	0.0817988	0.334647	FALSE	FALSE
1848	ENSG00000108010	GLRX3	10	q26.3	130136399	130184521	1.73998	0.0818626	0.334702	FALSE	FALSE
1849	ENSG00000146477	SLC22A3	6	q25.3	160348268	160452581	1.73987	0.081882	0.334702	FALSE	FALSE
1850	ENSG00000198342	ZNF442	19	p13.2	12345949	12365905	1.73939	0.0819656	0.33487	FALSE	FALSE
1851	ENSG00000168795	ZBTB5	9	p13.2	37438114	37465399	1.73913	0.082012	0.334893	FALSE	FALSE
1852	ENSG00000035687	ADSS	1	q44	244408494	244452134	1.73845	0.0821323	0.335046	FALSE	FALSE
1853	ENSG00000165102	HGSNAT	8	p11.21	43140455	43202855	1.73842	0.082137	0.335046	FALSE	FALSE
1854	ENSG00000127616	SMARCA4	19	p13.2	10960825	11079426	1.73792	0.0822256	0.3352	FALSE	FALSE
1855	ENSG00000108786	HSD17B1	17	q21.2	42549214	42555213	1.73783	0.0822404	0.3352	FALSE	FALSE
1856	ENSG00000181634	TNFSF15	9	q32	114784635	114806126	1.73767	0.0822688	0.335227	FALSE	FALSE
1857	ENSG00000105953	OGDH	7	p13	44606572	44709066	1.73644	0.0824859	0.335521	FALSE	FALSE
1858	ENSG00000198646	NCOA6	20	q11.22	34689097	34825649	1.73639	0.0824955	0.335521	FALSE	FALSE
1859	ENSG00000164338	UTP15	5	q13.2	73565443	73583377	1.73633	0.0825062	0.335521	FALSE	FALSE
1860	ENSG00000140416	TPM1	15	q22.2	63042632	63071915	1.73631	0.0825085	0.335521	FALSE	FALSE
1861	ENSG00000152422	XRCC4	5	q14.2	83077498	83353787	1.73585	0.0825898	0.335642	FALSE	FALSE
1862	ENSG00000008128	CDK11A	1	p36.33	1702730	1724324	1.73529	0.0826892	0.33589	FALSE	FALSE
1863	ENSG00000213339	QTRT1	19	p13.2	10701430	10713437	1.73483	0.082771	0.336035	FALSE	FALSE
1864	ENSG00000159110	IFNAR2	21	q22.11	33229901	33265675	1.7348	0.0827756	0.336035	FALSE	FALSE
1865	ENSG00000055130	CUL1	7	q36.1	148697914	148801036	1.73368	0.082975	0.336548	FALSE	FALSE
1866	ENSG00000144580	CNOT9	2	q35	218568580	218597080	1.73363	0.082983	0.336548	FALSE	FALSE
1867	ENSG00000108671	PSMD11	17	q11.2	32444261	32483318	1.7336	0.0829887	0.336548	FALSE	FALSE
1868	ENSG00000026025	VIM	10	p13	17228259	17237593	1.73313	0.0830722	0.336709	FALSE	FALSE
1869	ENSG00000149781	FERMT3	11	q13.1	64206678	64223886	1.73259	0.0831692	0.337012	FALSE	FALSE
1870	ENSG00000213024	NUP62	19	q13.33	49906825	49929763	1.7321	0.0832558	0.337274	FALSE	FALSE
1871	ENSG00000103544	VPS35L	16	p12.3	19555240	19706793	1.73135	0.0833886	0.337633	FALSE	FALSE
1872	ENSG00000120925	RNF170	8	p11.21	42849637	42897290	1.73105	0.0834436	0.337703	FALSE	FALSE
1873	ENSG00000066230	SLC9A3	5	p15.33	470458	524332	1.73101	0.08345	0.337703	FALSE	FALSE
1874	ENSG00000150594	ADRA2A	10	q25.2	111077163	111080907	1.73075	0.0834955	0.337728	FALSE	FALSE
1875	ENSG00000116815	CD58	1	p13.1	116514535	116571039	1.73073	0.0835003	0.337728	FALSE	FALSE
1876	ENSG00000078808	SDF4	1	p36.33	1216908	1232031	1.73	0.0836301	0.337883	FALSE	FALSE
1877	ENSG00000186566	GPATCH8	17	q21.31	44395284	44503430	1.72977	0.0836709	0.337883	FALSE	FALSE
1878	ENSG00000168615	ADAM9	8	p11.22	38996869	39105144	1.72893	0.0838212	0.338222	FALSE	FALSE
1879	ENSG00000103037	SETD6	16	q21	58515479	58521181	1.72667	0.0842271	0.339592	FALSE	FALSE
1880	ENSG00000112306	RPS12	6	q23.2	132814441	132817564	1.72653	0.0842528	0.339606	FALSE	FALSE
1881	ENSG00000146242	TPBG	6	q14.1	82363206	82370828	1.72605	0.0843377	0.339665	FALSE	FALSE
1882	ENSG00000086232	EIF2AK1	7	p22.1	6022244	6059230	1.72591	0.0843629	0.339665	FALSE	FALSE
1883	ENSG00000150990	DHX37	12	q24.31	124946825	124989122	1.72572	0.0843978	0.339665	FALSE	FALSE
1884	ENSG00000146731	CCT6A	7	p11.2	56051630	56063989	1.72558	0.0844226	0.339665	FALSE	FALSE
1885	ENSG00000179855	GIPC3	19	p13.3	3585553	3593541	1.72379	0.0847462	0.34043	FALSE	FALSE
1886	ENSG00000269858	EGLN2	19	q13.2	40798996	40808433	1.72317	0.0848585	0.340792	FALSE	FALSE
1887	ENSG00000157538	VPS26C	21	q22.13	37223420	37267919	1.72262	0.084957	0.34091	FALSE	FALSE
1888	ENSG00000154240	CEP112	17	q24.1	65635538	66192084	1.72251	0.0849772	0.34091	FALSE	FALSE
1889	ENSG00000148154	UGCG	9	q31.3	111896766	111935369	1.72198	0.0850726	0.341204	FALSE	FALSE
1890	ENSG00000090273	NUDC	1	p36.11	26900238	26946862	1.72157	0.0851466	0.341411	FALSE	FALSE
1891	ENSG00000137842	TMEM62	15	q15.2	43123279	43185146	1.7209	0.085269	0.341723	FALSE	FALSE
1892	ENSG00000005884	ITGA3	17	q21.33	50055968	50090481	1.72033	0.0853733	0.341955	FALSE	FALSE
1893	ENSG00000146859	TMEM140	7	q33	135148072	135166215	1.72021	0.0853938	0.341955	FALSE	FALSE
1894	ENSG00000137460	FHDC1	4	q31.3	152936352	152979696	1.71964	0.0854985	0.342206	FALSE	FALSE
1895	ENSG00000181472	ZBTB2	6	q25.1	151364117	151391548	1.71869	0.0856705	0.342594	FALSE	FALSE
1896	ENSG00000130725	UBE2M	19	q13.43	58555712	58558960	1.71867	0.0856752	0.342594	FALSE	FALSE
1897	ENSG00000037280	FLT4	5	q35.3	180601506	180649624	1.7186	0.0856876	0.342594	FALSE	FALSE
1898	ENSG00000198121	LPAR1	9	q31.3	110873263	111038458	1.71843	0.0857179	0.342625	FALSE	FALSE
1899	ENSG00000101115	SALL4	20	q13.2	51782331	51802520	1.71675	0.0860246	0.343224	FALSE	FALSE
1900	ENSG00000132016	C19orf57	19	p13.12	13882348	13906452	1.71552	0.0862497	0.343971	FALSE	FALSE
1901	ENSG00000171729	TMEM51	1	p36.21	15152532	15220480	1.71542	0.0862681	0.343971	FALSE	FALSE
1902	ENSG00000196262	PPIA	7	p13	44796680	44824564	1.7143	0.0864735	0.344559	FALSE	FALSE
1903	ENSG00000177606	JUN	1	p32.1	58780788	58784327	1.71403	0.0865235	0.344559	FALSE	FALSE
1904	ENSG00000188761	BCL2L15	1	p13.2	113878168	113887547	1.71398	0.0865329	0.344559	FALSE	FALSE
1905	ENSG00000267697	LUZP6	7	q33	135927274	135927450	1.71382	0.0865616	0.344559	FALSE	FALSE
1906	ENSG00000089157	RPLP0	12	q24.23	120196686	120201235	1.7136	0.0866018	0.344604	FALSE	FALSE
1907	ENSG00000258973	AL096870.1	14	q12	24332310	24337382	1.71351	0.0866178	0.344604	FALSE	FALSE
1908	ENSG00000169375	SIN3A	15	q24.2	75369379	75455842	1.71225	0.0868502	0.344901	FALSE	FALSE
1909	ENSG00000243414	TICAM2	5	q22.3	115578650	115602479	1.71136	0.0870145	0.344913	FALSE	FALSE
1910	ENSG00000102755	FLT1	13	q12.3	28300344	28495145	1.7113	0.0870253	0.344913	FALSE	FALSE
1911	ENSG00000176393	RNPEP	1	q32.1	201982372	202006147	1.71104	0.0870744	0.344913	FALSE	FALSE
1912	ENSG00000115963	RND3	2	q23.3	150468195	150539011	1.71034	0.087203	0.345279	FALSE	FALSE
1913	ENSG00000116273	PHF13	1	p36.31	6613685	6624033	1.70931	0.0873935	0.345279	FALSE	FALSE
1914	ENSG00000240972	MIF	22	q11.23	23894004	23895227	1.70909	0.0874343	0.345279	FALSE	FALSE
1915	ENSG00000157193	LRP8	1	p32.3	53242364	53328070	1.70889	0.0874719	0.345279	FALSE	FALSE
1916	ENSG00000117308	GALE	1	p36.11	23795599	23800804	1.70885	0.0874795	0.345279	FALSE	FALSE
1917	ENSG00000163762	TM4SF18	3	q25.1	149318498	149334414	1.70879	0.0874896	0.345279	FALSE	FALSE
1918	ENSG00000164855	TMEM184A	7	p22.3	1542235	1560821	1.70874	0.0874992	0.345279	FALSE	FALSE
1919	ENSG00000187514	PTMA	2	q37.1	231706895	231713541	1.70863	0.0875192	0.345279	FALSE	FALSE
1920	ENSG00000120217	CD274	9	p24.1	5450503	5470566	1.70862	0.0875215	0.345279	FALSE	FALSE
1921	ENSG00000105426	PTPRS	19	p13.3	5158495	5340803	1.7084	0.087562	0.345309	FALSE	FALSE
1922	ENSG00000136536	MARCH7	2	q24.2	159712457	159771027	1.70792	0.0876521	0.345487	FALSE	FALSE
1923	ENSG00000112578	BYSL	6	p21.1	41921188	41933046	1.7074	0.0877483	0.345777	FALSE	FALSE
1924	ENSG00000239264	TXNDC5	6	p24.3	7881517	7910814	1.70703	0.0878162	0.345956	FALSE	FALSE
1925	ENSG00000070756	PABPC1	8	q22.3	100685816	100722809	1.70617	0.0879758	0.346262	FALSE	FALSE
1926	ENSG00000160094	ZNF362	1	p35.1	33256545	33300719	1.70607	0.0879941	0.346262	FALSE	FALSE
1927	ENSG00000129465	RIPK3	14	q12	24336021	24340045	1.70563	0.0880769	0.346313	FALSE	FALSE
1928	ENSG00000180914	OXTR	3	p25.3	8750408	8769628	1.70529	0.08814	0.346313	FALSE	FALSE
1929	ENSG00000144857	BOC	3	q13.2	113211003	113287459	1.70501	0.0881919	0.346313	FALSE	FALSE
1930	ENSG00000100029	PES1	22	q12.2	30576625	30607083	1.70479	0.0882328	0.346313	FALSE	FALSE
1931	ENSG00000253797	UTP14C	13	q14.3	52024691	52033600	1.70472	0.0882461	0.346313	FALSE	FALSE
1932	ENSG00000124225	PMEPA1	20	q13.31	57648392	57711536	1.70454	0.0882812	0.346362	FALSE	FALSE
1933	ENSG00000128886	ELL3	15	q15.3	43772600	43777543	1.7038	0.0884181	0.346721	FALSE	FALSE
1934	ENSG00000140675	SLC5A2	16	p11.2	31483002	31490860	1.70322	0.0885275	0.346987	FALSE	FALSE
1935	ENSG00000117724	CENPF	1	q41	214603195	214664588	1.7032	0.0885312	0.346987	FALSE	FALSE
1936	ENSG00000174442	ZWILCH	15	q22.31	66504959	66550128	1.70306	0.0885576	0.347002	FALSE	FALSE
1937	ENSG00000055732	MCOLN3	1	p22.3	85018082	85048499	1.70244	0.0886726	0.347274	FALSE	FALSE
1938	ENSG00000262560	AC018512.1	15	q15.3	43772617	43799133	1.7022	0.0887174	0.347361	FALSE	FALSE
1939	ENSG00000109501	WFS1	4	p16.1	6269849	6303265	1.7017	0.088811	0.347489	FALSE	FALSE
1940	ENSG00000120699	EXOSC8	13	q13.3	36998816	37009613	1.70138	0.0888722	0.347489	FALSE	FALSE
1941	ENSG00000036054	TBC1D23	3	q12.1	100261000	100325251	1.70118	0.0889099	0.347493	FALSE	FALSE
1942	ENSG00000242550	SERPINB10	18	q21.33	63897174	63936111	1.70094	0.0889546	0.347579	FALSE	FALSE
1943	ENSG00000164647	STEAP1	7	q21.13	90154375	90164829	1.70061	0.0890156	0.347675	FALSE	FALSE
1944	ENSG00000104774	MAN2B1	19	p13.13	12646511	12666742	1.70032	0.0890701	0.347675	FALSE	FALSE
1945	ENSG00000124733	MEA1	6	p21.1	43011143	43016868	1.69984	0.0891605	0.34778	FALSE	FALSE
1946	ENSG00000111145	ELK3	12	q23.1	96194382	96269835	1.69862	0.0893914	0.348272	FALSE	FALSE
1947	ENSG00000174953	DHX36	3	q25.2	154272546	154324497	1.6983	0.0894504	0.348272	FALSE	FALSE
1948	ENSG00000031823	RANBP3	19	p13.3	5916139	5978142	1.69828	0.0894551	0.348272	FALSE	FALSE
1949	ENSG00000171848	RRM2	2	p25.1	10120698	10131419	1.69818	0.089473	0.348272	FALSE	FALSE
1950	ENSG00000204217	BMPR2	2	q33.1	202376936	202567751	1.69746	0.0896102	0.34854	FALSE	FALSE
1951	ENSG00000138160	KIF11	10	q23.33	92593286	92655395	1.69558	0.0899662	0.349368	FALSE	FALSE
1952	ENSG00000130787	HIP1R	12	q24.31	122834453	122862960	1.69534	0.0900109	0.349368	FALSE	FALSE
1953	ENSG00000156510	HKDC1	10	q22.1	69220303	69267559	1.69518	0.090042	0.349368	FALSE	FALSE
1954	ENSG00000152193	RNF219	13	q31.1	78614291	78659179	1.69505	0.0900659	0.349368	FALSE	FALSE
1955	ENSG00000172888	ZNF621	3	p22.1	40524878	40574685	1.69501	0.090074	0.349368	FALSE	FALSE
1956	ENSG00000120458	MSANTD2	11	q24.2	124766498	124800673	1.6947	0.0901322	0.349488	FALSE	FALSE
1957	ENSG00000116833	NR5A2	1	q32.1	200027602	200177424	1.69449	0.0901714	0.349488	FALSE	FALSE
1958	ENSG00000211456	SACM1L	3	p21.31	45689056	45745424	1.69443	0.0901832	0.349488	FALSE	FALSE
1959	ENSG00000167615	LENG8	19	q13.42	54448887	54462037	1.69417	0.090232	0.349488	FALSE	FALSE
1960	ENSG00000049239	H6PD	1	p36.22	9234775	9271337	1.69407	0.0902517	0.349488	FALSE	FALSE
1961	ENSG00000072163	LIMS2	2	q14.3	127638381	127681786	1.69379	0.0903059	0.349488	FALSE	FALSE
1962	ENSG00000154611	PSMA8	18	q11.2	26133852	26193355	1.69331	0.0903973	0.349736	FALSE	FALSE
1963	ENSG00000264324	AC006030.1	2	p13.1	74211604	74363377	1.69299	0.0904575	0.34988	FALSE	FALSE
1964	ENSG00000178623	GPR35	2	q37.3	240605431	240631259	1.69226	0.0905967	0.35033	FALSE	FALSE
1965	ENSG00000170214	ADRA1B	5	q33.3	159865080	159972544	1.69101	0.0908349	0.350833	FALSE	FALSE
1966	ENSG00000134697	GNL2	1	p34.3	37566816	37595935	1.69098	0.0908413	0.350833	FALSE	FALSE
1967	ENSG00000105369	CD79A	19	q13.2	41877120	41881372	1.69078	0.0908794	0.350892	FALSE	FALSE
1968	ENSG00000166507	NDST2	10	q22.2	73801911	73811798	1.69054	0.0909247	0.350914	FALSE	FALSE
1969	ENSG00000144810	COL8A1	3	q12.1	99638475	99799226	1.69042	0.0909468	0.350914	FALSE	FALSE
1970	ENSG00000123159	GIPC1	19	p13.12	14477760	14496149	1.69025	0.0909801	0.350927	FALSE	FALSE
1971	ENSG00000117983	MUC5B	11	p15.5	1223066	1262172	1.68999	0.0910298	0.35103	FALSE	FALSE
1972	ENSG00000103512	NOMO1	16	p13.11	14833681	14896160	1.68964	0.0910963	0.351063	FALSE	FALSE
1973	ENSG00000158169	FANCC	9	q22.32	95099054	95426796	1.68959	0.0911073	0.351063	FALSE	FALSE
1974	ENSG00000068137	PLEKHH3	17	q21.2	42667914	42676994	1.68881	0.0912564	0.351292	FALSE	FALSE
1975	ENSG00000167862	MRPL58	17	q25.1	75012670	75021261	1.68862	0.091292	0.351333	FALSE	FALSE
1976	ENSG00000100889	PCK2	14	q11.2	24094053	24110598	1.68816	0.0913797	0.351491	FALSE	FALSE
1977	ENSG00000108107	RPL28	19	q13.42	55385345	55403250	1.68772	0.0914659	0.351491	FALSE	FALSE
1978	ENSG00000100401	RANGAP1	22	q13.2	41245611	41286251	1.68709	0.0915856	0.351491	FALSE	FALSE
1979	ENSG00000117036	ETV3	1	q23.1	157121191	157138474	1.68658	0.0916838	0.351609	FALSE	FALSE
1980	ENSG00000182118	FAM89A	1	q42.2	231018958	231040246	1.68646	0.0917082	0.351609	FALSE	FALSE
1981	ENSG00000196074	SYCP2	20	q13.33	59863563	59933655	1.68596	0.0918036	0.351711	FALSE	FALSE
1982	ENSG00000005238	FAM214B	9	p13.3	35104112	35116341	1.68575	0.091844	0.351753	FALSE	FALSE
1983	ENSG00000117245	KIF17	1	p36.12	20664014	20718017	1.68561	0.091871	0.351753	FALSE	FALSE
1984	ENSG00000153208	MERTK	2	q13	111898479	112029561	1.68514	0.0919608	0.351873	FALSE	FALSE
1985	ENSG00000105323	HNRNPUL1	19	q13.2	41262496	41307598	1.68479	0.0920289	0.351918	FALSE	FALSE
1986	ENSG00000128298	BAIAP2L2	22	q13.1	38084889	38110670	1.68459	0.0920672	0.351918	FALSE	FALSE
1987	ENSG00000110107	PRPF19	11	q12.2	60890730	60906588	1.68425	0.0921325	0.351918	FALSE	FALSE
1988	ENSG00000085491	SLC25A24	1	p13.3	108134036	108200849	1.68415	0.0921522	0.351918	FALSE	FALSE
1989	ENSG00000101773	RBBP8	18	q11.2	22798261	23026488	1.68392	0.0921975	0.351918	FALSE	FALSE
1990	ENSG00000136011	STAB2	12	q23.3	103587273	103766727	1.68366	0.0922475	0.351918	FALSE	FALSE
1991	ENSG00000171792	RHNO1	12	p13.33	2876258	2889523	1.68322	0.0923321	0.351918	FALSE	FALSE
1992	ENSG00000243207	PPAN-P2RY11	19	p13.2	10106223	10114780	1.68309	0.0923583	0.351918	FALSE	FALSE
1993	ENSG00000092068	SLC7A8	14	q11.2	23125295	23183674	1.68307	0.092362	0.351918	FALSE	FALSE
1994	ENSG00000167702	KIFC2	8	q24.3	144466043	144474202	1.68137	0.0926915	0.352642	FALSE	FALSE
1995	ENSG00000166024	R3HCC1L	10	q24.2	98134624	98244897	1.68068	0.0928247	0.352908	FALSE	FALSE
1996	ENSG00000144130	NT5DC4	2	q14.1	112721486	112742879	1.68002	0.0929532	0.353199	FALSE	FALSE
1997	ENSG00000099999	RNF215	22	q12.2	30368811	30421771	1.67986	0.0929837	0.353227	FALSE	FALSE
1998	ENSG00000110046	ATG2A	11	q13.1	64894546	64917248	1.67929	0.0930953	0.353385	FALSE	FALSE
1999	ENSG00000130584	ZBTB46	20	q13.33	63743666	63831244	1.67926	0.0931022	0.353385	FALSE	FALSE
2000	ENSG00000135074	ADAM19	5	q33.3	157395534	157575775	1.67896	0.0931606	0.353461	FALSE	FALSE
2001	ENSG00000175518	UBQLNL	11	p15.4	5514393	5516705	1.67879	0.0931934	0.353483	FALSE	FALSE
2002	ENSG00000140470	ADAMTS17	15	q26.3	99971589	100342005	1.67862	0.0932257	0.353483	FALSE	FALSE
2003	ENSG00000099810	MTAP	9	p21.3	21802543	21937651	1.67857	0.0932357	0.353483	FALSE	FALSE
2004	ENSG00000149451	ADAM33	20	p13	3667965	3682246	1.67766	0.0934142	0.353985	FALSE	FALSE
2005	ENSG00000161647	MPP3	17	q21.31	43800799	43833170	1.67745	0.0934539	0.354047	FALSE	FALSE
2006	ENSG00000134851	TMEM165	4	q12	55395957	55453397	1.67697	0.0935481	0.354211	FALSE	FALSE
2007	ENSG00000177283	FZD8	10	p11.21	35638249	35642278	1.67666	0.0936093	0.354211	FALSE	FALSE
2008	ENSG00000176153	GPX2	14	q23.3	64939152	64942905	1.67656	0.093629	0.354211	FALSE	FALSE
2009	ENSG00000132326	PER2	2	q37.3	238244038	238290102	1.67652	0.0936359	0.354211	FALSE	FALSE
2010	ENSG00000134287	ARF3	12	q13.12	48935723	48957551	1.67609	0.0937214	0.354359	FALSE	FALSE
2011	ENSG00000130173	ANGPTL8	19	p13.2	11237450	11241943	1.67585	0.0937669	0.354444	FALSE	FALSE
2012	ENSG00000161970	RPL26	17	p13.1	8377516	8383250	1.67564	0.0938085	0.354514	FALSE	FALSE
2013	ENSG00000069849	ATP1B3	3	q23	141876124	141926514	1.67495	0.0939434	0.354848	FALSE	FALSE
2014	ENSG00000108950	FAM20A	17	q24.2	68535113	68601389	1.67452	0.094028	0.35508	FALSE	FALSE
2015	ENSG00000165792	METTL17	14	q11.2	20989770	20997035	1.67403	0.0941247	0.355358	FALSE	FALSE
2016	ENSG00000106804	C5	9	q33.2	120952335	121050276	1.67368	0.0941937	0.355443	FALSE	FALSE
2017	ENSG00000175054	ATR	3	q23	142449235	142578826	1.67355	0.0942191	0.355452	FALSE	FALSE
2018	ENSG00000100288	CHKB	22	q13.33	50578949	50601455	1.67343	0.0942425	0.355452	FALSE	FALSE
2019	ENSG00000119899	SLC17A5	6	q13	73593379	73654155	1.67218	0.0944887	0.356293	FALSE	FALSE
2020	ENSG00000204946	ZNF783	7	q36.1	149262171	149297302	1.67113	0.0946959	0.356424	FALSE	FALSE
2021	ENSG00000179256	SMCO3	12	p12.3	14804650	14814182	1.67099	0.0947232	0.356424	FALSE	FALSE
2022	ENSG00000142798	HSPG2	1	p36.12	21822245	21937297	1.67083	0.0947561	0.356424	FALSE	FALSE
2023	ENSG00000184574	LPAR5	12	p13.31	6618835	6636447	1.67013	0.0948934	0.356695	FALSE	FALSE
2024	ENSG00000106080	FKBP14	7	p14.3	30010587	30026684	1.67011	0.0948977	0.356695	FALSE	FALSE
2025	ENSG00000092140	G2E3	14	q12	30559123	30620063	1.67011	0.0948981	0.356695	FALSE	FALSE
2026	ENSG00000118007	STAG1	3	q22.3	136336233	136752403	1.66981	0.0949566	0.356742	FALSE	FALSE
2027	ENSG00000161653	NAGS	17	q21.31	44004546	44009063	1.6697	0.0949783	0.356742	FALSE	FALSE
2028	ENSG00000105486	LIG1	19	q13.33	48115445	48170603	1.66951	0.0950165	0.356789	FALSE	FALSE
2029	ENSG00000163701	IL17RE	3	p25.3	9902612	9916402	1.6685	0.0952161	0.357276	FALSE	FALSE
2030	ENSG00000124357	NAGK	2	p13.3	71064344	71079805	1.66825	0.0952661	0.357302	FALSE	FALSE
2031	ENSG00000137504	CREBZF	11	q14.1	85659708	85682908	1.6677	0.0953748	0.357354	FALSE	FALSE
2032	ENSG00000064961	HMG20B	19	p13.3	3572777	3579088	1.66739	0.0954374	0.357354	FALSE	FALSE
2033	ENSG00000213186	TRIM59	3	q25.33	160432445	160485773	1.6673	0.0954538	0.357354	FALSE	FALSE
2034	ENSG00000170476	MZB1	5	q31.2	139387480	139390081	1.66713	0.0954884	0.357354	FALSE	FALSE
2035	ENSG00000125686	MED1	17	q12	39404285	39451286	1.66706	0.095502	0.357354	FALSE	FALSE
2036	ENSG00000135506	OS9	12	q13.3	57693955	57721557	1.66698	0.0955188	0.357354	FALSE	FALSE
2037	ENSG00000178719	GRINA	8	q24.3	143990058	143993415	1.66687	0.0955403	0.357354	FALSE	FALSE
2038	ENSG00000125810	CD93	20	p11.21	23079349	23086340	1.66654	0.0956065	0.357514	FALSE	FALSE
2039	ENSG00000108239	TBC1D12	10	q23.33	94402504	94535930	1.66599	0.0957146	0.357657	FALSE	FALSE
2040	ENSG00000149256	TENM4	11	q14.1	78652831	79440948	1.66414	0.0960844	0.35844	FALSE	FALSE
2041	ENSG00000132840	BHMT2	5	q14.1	79069717	79089466	1.66412	0.0960882	0.35844	FALSE	FALSE
2042	ENSG00000101361	NOP56	20	p13	2652145	2658393	1.66371	0.0961694	0.358616	FALSE	FALSE
2043	ENSG00000115756	HPCAL1	2	p25.1	10302889	10427617	1.66316	0.0962811	0.358757	FALSE	FALSE
2044	ENSG00000198231	DDX42	17	q23.3	63773603	63819317	1.663	0.0963128	0.358757	FALSE	FALSE
2045	ENSG00000008323	PLEKHG6	12	p13.31	6310436	6328506	1.66288	0.0963361	0.358757	FALSE	FALSE
2046	ENSG00000089154	GCN1	12	q24.23	120127203	120194710	1.66253	0.0964074	0.358757	FALSE	FALSE
2047	ENSG00000205403	CFI	4	q25	109740694	109802179	1.66167	0.0965795	0.35931	FALSE	FALSE
2048	ENSG00000139263	LRIG3	12	q14.1	58872149	58920522	1.66131	0.0966506	0.359477	FALSE	FALSE
2049	ENSG00000198874	TYW1	7	q11.21	66995173	67239519	1.66079	0.0967565	0.359477	FALSE	FALSE
2050	ENSG00000138780	GSTCD	4	q24	105708778	105847728	1.66053	0.0968074	0.359477	FALSE	FALSE
2051	ENSG00000196961	AP2A1	19	q13.33	49766968	49807113	1.66047	0.0968206	0.359477	FALSE	FALSE
2052	ENSG00000163191	S100A11	1	q21.3	152032506	152047907	1.66034	0.0968468	0.359477	FALSE	FALSE
2053	ENSG00000144120	TMEM177	2	q14.2	119679167	119686507	1.66032	0.0968509	0.359477	FALSE	FALSE
2054	ENSG00000168172	HOOK3	8	p11.21	42896932	43030539	1.66028	0.096859	0.359477	FALSE	FALSE
2055	ENSG00000140285	FGF7	15	q21.2	49423096	49488775	1.65973	0.0969695	0.3598	FALSE	FALSE
2056	ENSG00000065809	FAM107B	10	p13	14518557	14774897	1.65958	0.096999	0.359822	FALSE	FALSE
2057	ENSG00000123064	DDX54	12	q24.13	113157174	113185479	1.65931	0.097053	0.359847	FALSE	FALSE
2058	ENSG00000094804	CDC6	17	q21.2	40287633	40304657	1.6592	0.0970762	0.359847	FALSE	FALSE
2059	ENSG00000119408	NEK6	9	q33.3	124257606	124353307	1.65825	0.0972663	0.360203	FALSE	FALSE
2060	ENSG00000131015	ULBP2	6	q25.1	149942000	149949235	1.65777	0.097363	0.360203	FALSE	FALSE
2061	ENSG00000086544	ITPKC	19	q13.2	40717103	40740860	1.65767	0.0973847	0.360203	FALSE	FALSE
2062	ENSG00000101160	CTSZ	20	q13.32	58995185	59007247	1.65728	0.0974626	0.360203	FALSE	FALSE
2063	ENSG00000137868	STRA6	15	q24.1	74179466	74212267	1.65673	0.0975747	0.360217	FALSE	FALSE
2064	ENSG00000124091	GCNT7	20	q13.31	56491492	56525925	1.65653	0.097615	0.360217	FALSE	FALSE
2065	ENSG00000171940	ZNF217	20	q13.2	53567065	53609907	1.65635	0.0976513	0.360217	FALSE	FALSE
2066	ENSG00000166813	KIF7	15	q26.1	89608789	89655451	1.65622	0.0976772	0.360217	FALSE	FALSE
2067	ENSG00000128276	RFPL3	22	q12.3	32354885	32361161	1.65621	0.0976793	0.360217	FALSE	FALSE
2068	ENSG00000034510	TMSB10	2	p11.2	84905625	84906675	1.65596	0.0977301	0.360217	FALSE	FALSE
2069	ENSG00000027001	MIPEP	13	q12.12	23730189	23889419	1.65579	0.0977641	0.360217	FALSE	FALSE
2070	ENSG00000087586	AURKA	20	q13.2	56369389	56392337	1.65468	0.0979897	0.36083	FALSE	FALSE
2071	ENSG00000164620	RELL2	5	q31.3	141636950	141641077	1.65429	0.0980692	0.36083	FALSE	FALSE
2072	ENSG00000115464	USP34	2	p15	61187463	61470769	1.65329	0.0982723	0.361307	FALSE	FALSE
2073	ENSG00000164687	FABP5	8	q21.13	81280363	81284777	1.65293	0.0983452	0.361488	FALSE	FALSE
2074	ENSG00000176953	NFATC2IP	16	p11.2	28950807	28967097	1.65267	0.0983988	0.361599	FALSE	FALSE
2075	ENSG00000114391	RPL24	3	q12.3	101681091	101686782	1.65178	0.0985795	0.361953	FALSE	FALSE
2076	ENSG00000170074	FAM153A	5	q35.3	177707981	177783398	1.65148	0.098641	0.361953	FALSE	FALSE
2077	ENSG00000153064	BANK1	4	q24	101411286	102074812	1.65141	0.0986558	0.361953	FALSE	FALSE
2078	ENSG00000157181	ODR4	1	q31.1	186375838	186421378	1.65127	0.0986844	0.361953	FALSE	FALSE
2079	ENSG00000268400	AC008763.2	19	p13.2	7629796	7643048	1.65079	0.0987813	0.362222	FALSE	FALSE
2080	ENSG00000006042	TMEM98	17	q11.2	32927910	32945106	1.65064	0.098813	0.362251	FALSE	FALSE
2081	ENSG00000198517	MAFK	7	p22.3	1530714	1543043	1.64969	0.0990062	0.362786	FALSE	FALSE
2082	ENSG00000198356	ASNA1	19	p13.13	12737139	12748323	1.64887	0.099175	0.362939	FALSE	FALSE
2083	ENSG00000259040	BLOC1S5-TXNDC5	6	p24.3	7881522	8064364	1.64879	0.0991903	0.362939	FALSE	FALSE
2084	ENSG00000115806	GORASP2	2	q31.1	170928464	170967129	1.64862	0.0992264	0.362979	FALSE	FALSE
2085	ENSG00000124160	NCOA5	20	q13.12	46060985	46089952	1.64851	0.099249	0.362979	FALSE	FALSE
2086	ENSG00000128513	POT1	7	q31.33	124822386	124929983	1.64828	0.0992959	0.362979	FALSE	FALSE
2087	ENSG00000260027	HOXB7	17	q21.32	48607227	48633572	1.6476	0.0994357	0.363317	FALSE	FALSE
2088	ENSG00000087191	PSMC5	17	q23.3	63827152	63832026	1.64723	0.0995118	0.363508	FALSE	FALSE
2089	ENSG00000086102	NFX1	9	p13.3	33290511	33371157	1.64699	0.0995604	0.363512	FALSE	FALSE
2090	ENSG00000167110	GOLGA2	9	q34.11	128255829	128275995	1.64646	0.0996684	0.363819	FALSE	FALSE
2091	ENSG00000111199	TRPV4	12	q24.11	109783085	109833401	1.64378	0.100223	0.365059	FALSE	FALSE
2092	ENSG00000148483	TMEM236	10	p12.33	17752252	17800868	1.64327	0.100327	0.365352	FALSE	FALSE
2093	ENSG00000082258	CCNT2	2	q21.3	134918235	134959342	1.64243	0.100502	0.365753	FALSE	FALSE
2094	ENSG00000183763	TRAIP	3	p21.31	49828599	49856574	1.64239	0.100509	0.365753	FALSE	FALSE
2095	ENSG00000080986	NDC80	18	p11.32	2571511	2616635	1.6422	0.100549	0.365812	FALSE	FALSE
2096	ENSG00000267157	AC011499.1	19	p13.3	5784005	5785619	1.64186	0.10062	0.365907	FALSE	FALSE
2097	ENSG00000213859	KCTD11	17	p13.1	7351889	7354944	1.64184	0.100623	0.365907	FALSE	FALSE
2098	ENSG00000139329	LUM	12	q21.33	91102629	91111831	1.64155	0.100684	0.366043	FALSE	FALSE
2099	ENSG00000165724	ZMYND19	9	q34.3	137582079	137590490	1.64096	0.100805	0.366338	FALSE	FALSE
2100	ENSG00000256436	TAS2R31	12	p13.2	11030387	11031407	1.64093	0.100813	0.366338	FALSE	FALSE
2101	ENSG00000108700	CCL8	17	q12	34319036	34321402	1.6408	0.100839	0.366347	FALSE	FALSE
2102	ENSG00000130529	TRPM4	19	q13.33	49157741	49211836	1.64051	0.100899	0.366365	FALSE	FALSE
2103	ENSG00000121594	CD80	3	q13.33	119524293	119559602	1.6401	0.100984	0.366365	FALSE	FALSE
2104	ENSG00000127586	CHTF18	16	p13.3	788046	800737	1.64009	0.100987	0.366365	FALSE	FALSE
2105	ENSG00000184557	SOCS3	17	q25.3	78356778	78360077	1.64003	0.101	0.366365	FALSE	FALSE
2106	ENSG00000151364	KCTD14	11	q14.1	78015715	78046191	1.63992	0.101022	0.366365	FALSE	FALSE
2107	ENSG00000092531	SNAP23	15	q15.1	42491233	42545356	1.63985	0.101036	0.366365	FALSE	FALSE
2108	ENSG00000169241	SLC50A1	1	q22	155135344	155138857	1.63962	0.101083	0.366451	FALSE	FALSE
2109	ENSG00000149418	ST14	11	q24.3	130159562	130210376	1.63932	0.101146	0.366506	FALSE	FALSE
2110	ENSG00000151790	TDO2	4	q32.1	155854738	155920406	1.6381	0.101401	0.36711	FALSE	FALSE
2111	ENSG00000129472	RAB2B	14	q11.2	21459020	21476973	1.63593	0.101854	0.367341	FALSE	FALSE
2112	ENSG00000138071	ACTR2	2	p14	65227753	65271253	1.63589	0.101862	0.367341	FALSE	FALSE
2113	ENSG00000176890	TYMS	18	p11.32	657604	673578	1.63534	0.101977	0.367504	FALSE	FALSE
2114	ENSG00000041515	MYO16	13	q33.3	108596152	109208007	1.63524	0.101998	0.367504	FALSE	FALSE
2115	ENSG00000163882	POLR2H	3	q27.1	184361718	184368596	1.63374	0.102314	0.368296	FALSE	FALSE
2116	ENSG00000092009	CMA1	14	q12	24505353	24508265	1.63291	0.102488	0.368503	FALSE	FALSE
2117	ENSG00000164002	EXO5	1	p34.2	40508741	40516556	1.63193	0.102695	0.368975	FALSE	FALSE
2118	ENSG00000124214	STAU1	20	q13.13	49113339	49188367	1.63079	0.102935	0.3696	FALSE	FALSE
2119	ENSG00000186654	PRR5	22	q13.31	44668547	44737681	1.63046	0.103003	0.3696	FALSE	FALSE
2120	ENSG00000176396	EID2	19	q13.2	39538705	39540333	1.62935	0.103239	0.370183	FALSE	FALSE
2121	ENSG00000159197	KCNE2	21	q22.11	34364024	34371389	1.62913	0.103286	0.370183	FALSE	FALSE
2122	ENSG00000136709	WDR33	2	q14.3	127701022	127811187	1.62878	0.103359	0.370183	FALSE	FALSE
2123	ENSG00000174840	PDE12	3	p14.3	57556276	57566844	1.62868	0.103381	0.370183	FALSE	FALSE
2124	ENSG00000187664	HAPLN4	19	p13.11	19255641	19262796	1.62846	0.103428	0.370219	FALSE	FALSE
2125	ENSG00000197157	SND1	7	q32.1	127652180	128092609	1.62815	0.103493	0.370331	FALSE	FALSE
2126	ENSG00000174004	NRROS	3	q29	196639686	196662004	1.62789	0.103548	0.370331	FALSE	FALSE
2127	ENSG00000197982	C1orf122	1	p34.3	37806979	37809454	1.62689	0.103761	0.370716	FALSE	FALSE
2128	ENSG00000041880	PARP3	3	p21.2	51942345	51948867	1.62683	0.103773	0.370716	FALSE	FALSE
2129	ENSG00000158941	CCAR2	8	p21.3	22604632	22621514	1.62648	0.103847	0.370851	FALSE	FALSE
2130	ENSG00000166747	AP1G1	16	q22.2	71729000	71809201	1.62619	0.10391	0.370924	FALSE	FALSE
2131	ENSG00000156453	PCDH1	5	q31.3	141853111	141879246	1.62568	0.104018	0.371029	FALSE	FALSE
2132	ENSG00000167658	EEF2	19	p13.3	3976056	3985469	1.62431	0.104311	0.3719	FALSE	FALSE
2133	ENSG00000258405	ZNF578	19	q13.41	52453576	52512154	1.62381	0.104416	0.372187	FALSE	FALSE
2134	ENSG00000167034	NKX3-1	8	p21.2	23678693	23682927	1.62273	0.104647	0.372511	FALSE	FALSE
2135	ENSG00000140859	KIFC3	16	q21	57758217	57863053	1.62234	0.104731	0.372703	FALSE	FALSE
2136	ENSG00000182325	FBXL6	8	q24.3	144355431	144359376	1.62063	0.105098	0.373575	FALSE	FALSE
2137	ENSG00000141013	GAS8	16	q24.3	90019629	90044975	1.62049	0.105128	0.373596	FALSE	FALSE
2138	ENSG00000257591	ZNF625	19	p13.2	12142090	12156729	1.61967	0.105302	0.374041	FALSE	FALSE
2139	ENSG00000239306	RBM14	11	q13.2	66616582	66627347	1.61924	0.105396	0.374289	FALSE	FALSE
2140	ENSG00000130733	YIPF2	19	p13.2	10922185	10928681	1.6187	0.105511	0.37443	FALSE	FALSE
2141	ENSG00000066056	TIE1	1	p34.2	43300993	43323108	1.61863	0.105527	0.37443	FALSE	FALSE
2142	ENSG00000149591	TAGLN	11	q23.3	117199321	117204782	1.61776	0.105715	0.374899	FALSE	FALSE
2143	ENSG00000196337	CGB7	19	q13.33	49054275	49058860	1.6175	0.10577	0.374968	FALSE	FALSE
2144	ENSG00000183793	NPIPA5	16	p13.11	15363624	15381047	1.61744	0.105783	0.374968	FALSE	FALSE
2145	ENSG00000197632	SERPINB2	18	q21.33	63871692	63903890	1.61543	0.106218	0.37616	FALSE	FALSE
2146	ENSG00000146457	WTAP	6	q25.3	159725585	159756319	1.61489	0.106334	0.376225	FALSE	FALSE
2147	ENSG00000027644	INSRR	1	q23.1	156840063	156859018	1.61465	0.106386	0.376225	FALSE	FALSE
2148	ENSG00000197122	SRC	20	q11.23	37344685	37406050	1.61458	0.106401	0.376225	FALSE	FALSE
2149	ENSG00000181374	CCL13	17	q12	34356452	34358610	1.61379	0.106572	0.376469	FALSE	FALSE
2150	ENSG00000075539	FRYL	4	p11	48497361	48780322	1.61372	0.106588	0.376469	FALSE	FALSE
2151	ENSG00000180543	TSPYL5	8	q22.1	97273474	97277964	1.61359	0.106616	0.376469	FALSE	FALSE
2152	ENSG00000125970	RALY	20	q11.22	33993646	34108308	1.6132	0.106702	0.37653	FALSE	FALSE
2153	ENSG00000119669	IRF2BPL	14	q24.3	77024543	77028699	1.61185	0.106995	0.377122	FALSE	FALSE
2154	ENSG00000139629	GALNT6	12	q13.13	51351247	51392867	1.61139	0.107094	0.377255	FALSE	FALSE
2155	ENSG00000140326	CDAN1	15	q15.2	42723544	42737128	1.61099	0.107182	0.377479	FALSE	FALSE
2156	ENSG00000119280	C1orf198	1	q42.2	230837119	230869589	1.61024	0.107346	0.377632	FALSE	FALSE
2157	ENSG00000261611	AC010547.4	16	q22.2	71447600	71489311	1.61023	0.107348	0.377632	FALSE	FALSE
2158	ENSG00000100266	PACSIN2	22	q13.2	42835412	43015145	1.61022	0.107349	0.377632	FALSE	FALSE
2159	ENSG00000183807	FAM162B	6	q22.1	116752197	116765723	1.60977	0.107448	0.377722	FALSE	FALSE
2160	ENSG00000115020	PIKFYVE	2	q34	208266267	208358751	1.60888	0.107643	0.378059	FALSE	FALSE
2161	ENSG00000145632	PLK2	5	q11.2	58453982	58460260	1.60809	0.107816	0.378501	FALSE	FALSE
2162	ENSG00000164134	NAA15	4	q31.1	139301455	139420033	1.60792	0.107853	0.378536	FALSE	FALSE
2163	ENSG00000163739	CXCL1	4	q13.3	73869393	73871242	1.60756	0.107932	0.378639	FALSE	FALSE
2164	ENSG00000156876	SASS6	1	p21.2	100083563	100132955	1.60664	0.108134	0.379138	FALSE	FALSE
2165	ENSG00000122691	TWIST1	7	p21.1	19020991	19117672	1.60652	0.108159	0.379138	FALSE	FALSE
2166	ENSG00000135144	DTX1	12	q24.13	113056709	113098028	1.60649	0.108166	0.379138	FALSE	FALSE
2167	ENSG00000169733	RFNG	17	q25.3	82047902	82051831	1.60587	0.108303	0.379281	FALSE	FALSE
2168	ENSG00000101000	PROCR	20	q11.22	35172073	35216240	1.60578	0.108322	0.379281	FALSE	FALSE
2169	ENSG00000185189	NRBP2	8	q24.3	143833594	143840974	1.60565	0.108351	0.379281	FALSE	FALSE
2170	ENSG00000054118	THRAP3	1	p34.3	36224416	36305357	1.60554	0.108375	0.379281	FALSE	FALSE
2171	ENSG00000185298	CCDC137	17	q25.3	81666364	81673904	1.6055	0.108383	0.379281	FALSE	FALSE
2172	ENSG00000113384	GOLPH3	5	p13.3	32124704	32174350	1.60549	0.108386	0.379281	FALSE	FALSE
2173	ENSG00000065613	SLK	10	q24.33	103967201	104029233	1.60475	0.108548	0.379582	FALSE	FALSE
2174	ENSG00000140987	ZSCAN32	16	p13.3	3382081	3401065	1.60421	0.108667	0.379914	FALSE	FALSE
2175	ENSG00000148634	HERC4	10	q21.3	67921899	68075348	1.60325	0.108879	0.380242	FALSE	FALSE
2176	ENSG00000090659	CD209	19	p13.2	7739994	7747564	1.60314	0.108904	0.380242	FALSE	FALSE
2177	ENSG00000249437	NAIP	5	q13.2	70968483	71025114	1.60311	0.10891	0.380242	FALSE	FALSE
2178	ENSG00000115705	TPO	2	p25.3	1374066	1543711	1.60281	0.108976	0.380384	FALSE	FALSE
2179	ENSG00000142937	RPS8	1	p34.1	44775251	44778779	1.60226	0.109098	0.380507	FALSE	FALSE
2180	ENSG00000128510	CPA4	7	q32.2	130293134	130324180	1.60193	0.10917	0.380542	FALSE	FALSE
2181	ENSG00000234965	SHISA8	22	q13.2	41909554	41914667	1.60166	0.109231	0.380667	FALSE	FALSE
2182	ENSG00000174231	PRPF8	17	p13.3	1650629	1684882	1.60148	0.109271	0.380671	FALSE	FALSE
2183	ENSG00000133275	CSNK1G2	19	p13.3	1941149	1981338	1.6011	0.109355	0.380793	FALSE	FALSE
2184	ENSG00000144642	RBMS3	3	p24.1	28574791	30010391	1.60093	0.109392	0.380796	FALSE	FALSE
2185	ENSG00000040275	SPDL1	5	q35.1	169583634	169604778	1.60054	0.109478	0.380856	FALSE	FALSE
2186	ENSG00000152253	SPC25	2	q31.1	168834132	168913371	1.60017	0.109562	0.380877	FALSE	FALSE
2187	ENSG00000123427	EEF1AKMT3	12	q14.1	57771492	57782541	1.59955	0.1097	0.381173	FALSE	FALSE
2188	ENSG00000019485	PRDM11	11	p11.2	45095806	45235110	1.59916	0.109785	0.381267	FALSE	FALSE
2189	ENSG00000174276	ZNHIT2	11	q13.1	65116403	65117708	1.59909	0.109801	0.381267	FALSE	FALSE
2190	ENSG00000167674	HDGFL2	19	p13.3	4472287	4502211	1.59854	0.109922	0.381532	FALSE	FALSE
2191	ENSG00000119285	HEATR1	1	q43	236549005	236604504	1.59842	0.109949	0.381532	FALSE	FALSE
2192	ENSG00000120896	SORBS3	8	p21.3	22544986	22575788	1.59821	0.109996	0.381596	FALSE	FALSE
2193	ENSG00000164266	SPINK1	5	q32	147824568	147831786	1.59797	0.110049	0.381695	FALSE	FALSE
2194	ENSG00000115758	ODC1	2	p25.1	10439968	10448504	1.59754	0.110145	0.381855	FALSE	FALSE
2195	ENSG00000153253	SCN3A	2	q24.3	165087522	165204067	1.59707	0.11025	0.38196	FALSE	FALSE
2196	ENSG00000107651	SEC23IP	10	q26.11	119892711	119944658	1.59686	0.110296	0.382033	FALSE	FALSE
2197	ENSG00000173744	AGFG1	2	q36.3	227472152	227561214	1.59609	0.11047	0.382351	FALSE	FALSE
2198	ENSG00000198855	FICD	12	q23.3	108515185	108525837	1.59597	0.110496	0.382351	FALSE	FALSE
2199	ENSG00000177951	BET1L	11	p15.5	167784	207428	1.59597	0.110496	0.382351	FALSE	FALSE
2200	ENSG00000173226	IQCB1	3	q13.33	121769763	121835079	1.59582	0.110529	0.382351	FALSE	FALSE
2201	ENSG00000176532	PRR15	7	p14.3	29563811	29567295	1.59578	0.110538	0.382351	FALSE	FALSE
2202	ENSG00000150867	PIP4K2A	10	p12.2	22534849	22714555	1.59419	0.110893	0.383234	FALSE	FALSE
2203	ENSG00000187955	COL14A1	8	q24.12	120059780	120372036	1.59345	0.111058	0.383465	FALSE	FALSE
2204	ENSG00000196123	KIAA0895L	16	q22.1	67175602	67184040	1.59313	0.111131	0.383465	FALSE	FALSE
2205	ENSG00000152284	TCF7L1	2	p11.2	85133410	85310388	1.59299	0.111163	0.383465	FALSE	FALSE
2206	ENSG00000115568	ZNF142	2	q35	218637916	218659655	1.59298	0.111165	0.383465	FALSE	FALSE
2207	ENSG00000100629	CEP128	14	q31.1	80476983	80959517	1.59289	0.111185	0.383465	FALSE	FALSE
2208	ENSG00000064703	DDX20	1	p13.2	111755245	111768016	1.59252	0.111267	0.38366	FALSE	FALSE
2209	ENSG00000145016	RUBCN	3	q29	197671393	197749727	1.59233	0.111311	0.383711	FALSE	FALSE
2210	ENSG00000166860	ZBTB39	12	q13.3	56998834	57006446	1.59222	0.111336	0.383711	FALSE	FALSE
2211	ENSG00000100365	NCF4	22	q12.3	36860988	36878015	1.59178	0.111434	0.38389	FALSE	FALSE
2212	ENSG00000148248	SURF4	9	q34.2	133361449	133376166	1.59137	0.111526	0.384121	FALSE	FALSE
2213	ENSG00000173705	SUSD5	3	p22.3	33150042	33219215	1.5911	0.111586	0.384154	FALSE	FALSE
2214	ENSG00000117519	CNN3	1	p21.3	94896949	94927278	1.59065	0.111689	0.384164	FALSE	FALSE
2215	ENSG00000154767	XPC	3	p25.1	14145147	14178783	1.59065	0.111689	0.384164	FALSE	FALSE
2216	ENSG00000253831	ETV3L	1	q23.1	157092044	157099808	1.59022	0.111785	0.384406	FALSE	FALSE
2217	ENSG00000135116	HRK	12	q24.22	116856144	116881441	1.58862	0.112146	0.385351	FALSE	FALSE
2218	ENSG00000076043	REXO2	11	q23.2	114439386	114450279	1.58843	0.112189	0.385364	FALSE	FALSE
2219	ENSG00000071655	MBD3	19	p13.3	1573596	1592801	1.58824	0.112232	0.385423	FALSE	FALSE
2220	ENSG00000163584	RPL22L1	3	q26.2	170864875	170870483	1.58759	0.112378	0.385681	FALSE	FALSE
2221	ENSG00000119737	GPR75	2	p16.2	53852913	53859989	1.58726	0.112453	0.385735	FALSE	FALSE
2222	ENSG00000011426	ANLN	7	p14.2	36389806	36453791	1.58717	0.112474	0.385735	FALSE	FALSE
2223	ENSG00000178035	IMPDH2	3	p21.31	49024325	49029408	1.58697	0.112518	0.385803	FALSE	FALSE
2224	ENSG00000203724	C1orf53	1	q31.3	197902647	197907367	1.58655	0.112616	0.385822	FALSE	FALSE
2225	ENSG00000166398	KIAA0355	19	q13.11	34254537	34355586	1.58653	0.112619	0.385822	FALSE	FALSE
2226	ENSG00000177106	EPS8L2	11	p15.5	694438	727727	1.58637	0.112656	0.385841	FALSE	FALSE
2227	ENSG00000170266	GLB1	3	p22.3	32996608	33097230	1.58606	0.112726	0.385996	FALSE	FALSE
2228	ENSG00000139921	TMX1	14	q22.1	51240162	51257546	1.58551	0.112851	0.386132	FALSE	FALSE
2229	ENSG00000187815	ZFP69	1	p34.2	40477215	40496343	1.58526	0.112907	0.386185	FALSE	FALSE
2230	ENSG00000196136	SERPINA3	14	q32.13	94612377	94624055	1.58478	0.113017	0.386473	FALSE	FALSE
2231	ENSG00000128342	LIF	22	q12.2	30240447	30246851	1.58349	0.113311	0.387305	FALSE	FALSE
2232	ENSG00000103429	BFAR	16	p13.12	14632815	14669236	1.58325	0.113364	0.387332	FALSE	FALSE
2233	ENSG00000176986	SEC24C	10	q22.2	73744384	73772161	1.58318	0.11338	0.387332	FALSE	FALSE
2234	ENSG00000173230	GOLGB1	3	q13.33	121663199	121749767	1.58312	0.113394	0.387332	FALSE	FALSE
2235	ENSG00000100968	NFATC4	14	q12	24365673	24379604	1.58239	0.113561	0.387642	FALSE	FALSE
2236	ENSG00000185122	HSF1	8	q24.3	144291591	144314722	1.58157	0.113747	0.388019	FALSE	FALSE
2237	ENSG00000130202	NECTIN2	19	q13.32	44846175	44889228	1.58157	0.113748	0.388019	FALSE	FALSE
2238	ENSG00000072786	STK10	5	q35.1	172042073	172188386	1.58129	0.113812	0.388151	FALSE	FALSE
2239	ENSG00000079819	EPB41L2	6	q23.2	130839347	131063322	1.57971	0.114174	0.388866	FALSE	FALSE
2240	ENSG00000197265	GTF2E2	8	p12	30578318	30658251	1.57934	0.114257	0.388866	FALSE	FALSE
2241	ENSG00000067113	PLPP1	5	q11.2	55424854	55535050	1.57927	0.114275	0.388866	FALSE	FALSE
2242	ENSG00000186340	THBS2	6	q27	169215780	169254044	1.57848	0.114456	0.389309	FALSE	FALSE
2243	ENSG00000171425	ZNF581	19	q13.42	55635459	55645622	1.57805	0.114554	0.389494	FALSE	FALSE
2244	ENSG00000088836	SLC4A11	20	p13	3227417	3239559	1.57791	0.114587	0.389494	FALSE	FALSE
2245	ENSG00000175183	CSRP2	12	q21.2	76858715	76879060	1.57753	0.114674	0.389639	FALSE	FALSE
2246	ENSG00000100647	SUSD6	14	q24.1	69611596	69715142	1.5775	0.114681	0.389639	FALSE	FALSE
2247	ENSG00000126067	PSMB2	1	p34.3	35599544	35641844	1.5763	0.114957	0.390317	FALSE	FALSE
2248	ENSG00000066827	ZFAT	8	q24.22	134477788	134713049	1.57602	0.11502	0.39038	FALSE	FALSE
2249	ENSG00000136295	TTYH3	7	p22.3	2631951	2664802	1.576	0.115026	0.39038	FALSE	FALSE
2250	ENSG00000135679	MDM2	12	q15	68808176	68850686	1.57496	0.115266	0.390874	FALSE	FALSE
2251	ENSG00000187862	TTC24	1	q22	156579727	156586770	1.57448	0.115376	0.391039	FALSE	FALSE
2252	ENSG00000135451	TROAP	12	q13.12	49323236	49331731	1.57429	0.115421	0.391039	FALSE	FALSE
2253	ENSG00000180432	CYP8B1	3	p22.1	42856005	42876165	1.57389	0.115513	0.391167	FALSE	FALSE
2254	ENSG00000146858	ZC3HAV1L	7	q34	139025706	139036029	1.57339	0.115629	0.391299	FALSE	FALSE
2255	ENSG00000139083	ETV6	12	p13.2	11649854	11895402	1.5728	0.115765	0.391405	FALSE	FALSE
2256	ENSG00000122591	FAM126A	7	p15.3	22889371	23014130	1.57271	0.115787	0.391405	FALSE	FALSE
2257	ENSG00000090520	DNAJB11	3	q27.3	186567403	186585800	1.57267	0.115795	0.391405	FALSE	FALSE
2258	ENSG00000100445	SDR39U1	14	q12	24439766	24442905	1.57266	0.115798	0.391405	FALSE	FALSE
2259	ENSG00000091127	PUS7	7	q22.3	105439661	105522267	1.57259	0.115814	0.391405	FALSE	FALSE
2260	ENSG00000033170	FUT8	14	q23.3	65410592	65744121	1.57133	0.116105	0.391957	FALSE	FALSE
2261	ENSG00000124789	NUP153	6	p22.3	17615035	17706834	1.57059	0.116278	0.392209	FALSE	FALSE
2262	ENSG00000075213	SEMA3A	7	q21.11	83955777	84492724	1.57052	0.116295	0.392209	FALSE	FALSE
2263	ENSG00000137962	ARHGAP29	1	p22.1	94148988	94275068	1.57049	0.116302	0.392209	FALSE	FALSE
2264	ENSG00000196305	IARS	9	q22.31	92210207	92293756	1.57046	0.116308	0.392209	FALSE	FALSE
2265	ENSG00000136527	TRA2B	3	q27.2	185915906	185938136	1.57015	0.116381	0.392362	FALSE	FALSE
2266	ENSG00000143127	ITGA10	1	q21.1	145891208	145910189	1.56999	0.116417	0.392362	FALSE	FALSE
2267	ENSG00000108813	DLX4	17	q21.33	49968970	49974959	1.56973	0.116478	0.392362	FALSE	FALSE
2268	ENSG00000177119	ANO6	12	q12	45215987	45440404	1.56957	0.116516	0.392362	FALSE	FALSE
2269	ENSG00000132613	MTSS1L	16	q22.1	70661204	70686066	1.56952	0.116526	0.392362	FALSE	FALSE
2270	ENSG00000140905	GCSH	16	q23.2	81081938	81096425	1.56939	0.116558	0.392362	FALSE	FALSE
2271	ENSG00000168679	SLC16A4	1	p13.3	110362848	110391082	1.56899	0.11665	0.392521	FALSE	FALSE
2272	ENSG00000136436	CALCOCO2	17	q21.32	48830988	48866522	1.56894	0.116662	0.392521	FALSE	FALSE
2273	ENSG00000125538	IL1B	2	q14.1	112829751	112836903	1.56853	0.116757	0.392599	FALSE	FALSE
2274	ENSG00000197774	EME2	16	p13.3	1773207	1781708	1.56795	0.116894	0.392886	FALSE	FALSE
2275	ENSG00000116396	KCNC4	1	p13.3	110211343	110283100	1.56714	0.117082	0.39318	FALSE	FALSE
2276	ENSG00000115457	IGFBP2	2	q35	216632828	216664436	1.56713	0.117084	0.39318	FALSE	FALSE
2277	ENSG00000114270	COL7A1	3	p21.31	48564073	48595267	1.56684	0.117152	0.393325	FALSE	FALSE
2278	ENSG00000010319	SEMA3G	3	p21.1	52433053	52445085	1.56652	0.117227	0.393334	FALSE	FALSE
2279	ENSG00000176994	SMCR8	17	p11.2	18315310	18328055	1.5665	0.117232	0.393334	FALSE	FALSE
2280	ENSG00000162194	LBHD1	11	q12.3	62662817	62672255	1.56613	0.117319	0.393452	FALSE	FALSE
2281	ENSG00000213901	SLC23A3	2	q35	219161465	219170095	1.56554	0.117458	0.393747	FALSE	FALSE
2282	ENSG00000157992	KRTCAP3	2	p23.3	27442366	27446481	1.56474	0.117643	0.394107	FALSE	FALSE
2283	ENSG00000155561	NUP205	7	q33	135557919	135648757	1.56406	0.117804	0.394474	FALSE	FALSE
2284	ENSG00000133110	POSTN	13	q13.3	37562583	37598844	1.56273	0.118116	0.395433	FALSE	FALSE
2285	ENSG00000164741	DLC1	8	p22	13083361	13604610	1.5621	0.118264	0.395757	FALSE	FALSE
2286	ENSG00000151748	SAV1	14	q22.1	50632058	50668331	1.56081	0.118569	0.396516	FALSE	FALSE
2287	ENSG00000162377	COA7	1	p32.3	52684451	52698366	1.56057	0.118624	0.396597	FALSE	FALSE
2288	ENSG00000116212	LRRC42	1	p32.3	53946077	53968168	1.56011	0.118734	0.396597	FALSE	FALSE
2289	ENSG00000168884	TNIP2	4	p16.3	2741648	2756376	1.56002	0.118755	0.396597	FALSE	FALSE
2290	ENSG00000170604	IRF2BP1	19	q13.32	45883607	45886170	1.56	0.118759	0.396597	FALSE	FALSE
2291	ENSG00000273259	AL049839.2	14	q32.13	94592058	94624646	1.55987	0.118792	0.396597	FALSE	FALSE
2292	ENSG00000127920	GNG11	7	q21.3	93921699	93928610	1.55972	0.118826	0.396597	FALSE	FALSE
2293	ENSG00000002016	RAD52	12	p13.33	912077	990053	1.55902	0.118991	0.397061	FALSE	FALSE
2294	ENSG00000148187	MRRF	9	q33.2	122264603	122331343	1.5582	0.119186	0.397363	FALSE	FALSE
2295	ENSG00000088881	EBF4	20	p13	2692878	2760108	1.55756	0.119338	0.397641	FALSE	FALSE
2296	ENSG00000152782	PANK1	10	q23.31	89579497	89645572	1.55661	0.119563	0.398189	FALSE	FALSE
2297	ENSG00000029639	TFB1M	6	q25.3	155257509	155314493	1.55493	0.119963	0.398999	FALSE	FALSE
2298	ENSG00000232070	TMEM253	14	q11.2	21098937	21103724	1.55402	0.12018	0.399357	FALSE	FALSE
2299	ENSG00000156521	TYSND1	10	q22.1	70137981	70146676	1.55391	0.120206	0.399357	FALSE	FALSE
2300	ENSG00000116017	ARID3A	19	p13.3	925781	975934	1.55333	0.120344	0.39961	FALSE	FALSE
2301	ENSG00000181222	POLR2A	17	p13.1	7484366	7514616	1.55318	0.120381	0.39961	FALSE	FALSE
2302	ENSG00000130723	PRRC2B	9	q34.13	131373636	131500197	1.55281	0.120468	0.399723	FALSE	FALSE
2303	ENSG00000183682	BMP8A	1	p34.3	39491646	39525935	1.55228	0.120594	0.399797	FALSE	FALSE
2304	ENSG00000006625	GGCT	7	p14.3	30496621	30504844	1.552	0.120662	0.399804	FALSE	FALSE
2305	ENSG00000162695	SLC30A7	1	p21.2	100896076	100981753	1.55195	0.120675	0.399804	FALSE	FALSE
2306	ENSG00000035141	FAM136A	2	p13.3	70295975	70302090	1.55149	0.120785	0.399808	FALSE	FALSE
2307	ENSG00000160345	C9orf116	9	q34.3	135495181	135501734	1.55114	0.120868	0.399808	FALSE	FALSE
2308	ENSG00000153187	HNRNPU	1	q44	244840638	244864560	1.55108	0.120881	0.399808	FALSE	FALSE
2309	ENSG00000177947	ODF3	11	p15.5	196738	200261	1.55094	0.120916	0.399808	FALSE	FALSE
2310	ENSG00000071205	ARHGAP10	4	q31.23	147732063	148072780	1.55078	0.120953	0.399808	FALSE	FALSE
2311	ENSG00000124191	TOX2	20	q13.12	43914864	44069616	1.55052	0.121017	0.399808	FALSE	FALSE
2312	ENSG00000079263	SP140	2	q37.1	230203110	230313215	1.5505	0.121023	0.399808	FALSE	FALSE
2313	ENSG00000167711	SERPINF2	17	p13.3	1742836	1755268	1.55046	0.12103	0.399808	FALSE	FALSE
2314	ENSG00000173210	ABLIM3	5	q32	149141483	149260542	1.55032	0.121066	0.399808	FALSE	FALSE
2315	ENSG00000214954	LRRC69	8	q21.3	91101832	91219236	1.5503	0.121069	0.399808	FALSE	FALSE
2316	ENSG00000179348	GATA2	3	q21.3	128479427	128493185	1.55022	0.121089	0.399808	FALSE	FALSE
2317	ENSG00000205362	MT1A	16	q13	56638666	56640087	1.54931	0.121307	0.400341	FALSE	FALSE
2318	ENSG00000122641	INHBA	7	p14.1	41667168	41705834	1.54864	0.121469	0.400789	FALSE	FALSE
2319	ENSG00000159082	SYNJ1	21	q22.11	32628759	32728048	1.54828	0.121554	0.400803	FALSE	FALSE
2320	ENSG00000180116	C12orf40	12	q12	39626167	39908300	1.54818	0.121578	0.400803	FALSE	FALSE
2321	ENSG00000153975	ZUP1	6	q22.1	116635618	116668794	1.54727	0.121797	0.401358	FALSE	FALSE
2322	ENSG00000196557	CACNA1H	16	p13.3	1153121	1221772	1.54702	0.121858	0.40138	FALSE	FALSE
2323	ENSG00000125871	MGME1	20	p11.23	17968913	17991122	1.5458	0.122154	0.401921	FALSE	FALSE
2324	ENSG00000260836	AC245033.1	15	q25.2	82536788	82573194	1.5453	0.122273	0.402012	FALSE	FALSE
2325	ENSG00000145283	SLC10A6	4	q21.3	86823468	86849263	1.54479	0.122398	0.402032	FALSE	FALSE
2326	ENSG00000100979	PLTP	20	q13.12	45898621	45912155	1.54395	0.122601	0.402528	FALSE	FALSE
2327	ENSG00000168924	LETM1	4	p16.3	1811479	1856247	1.54346	0.12272	0.40257	FALSE	FALSE
2328	ENSG00000188312	CENPP	9	q22.31	92325484	92620533	1.54308	0.122811	0.40257	FALSE	FALSE
2329	ENSG00000124159	MATN4	20	q13.12	45293445	45308529	1.5429	0.122855	0.40257	FALSE	FALSE
2330	ENSG00000148291	SURF2	9	q34.2	133356552	133361169	1.54273	0.122896	0.40257	FALSE	FALSE
2331	ENSG00000256222	MTRNR2L3	20	q13.31	57358442	57359980	1.54266	0.122914	0.40257	FALSE	FALSE
2332	ENSG00000177058	SLC38A9	5	q11.2	55625845	55773194	1.54249	0.122955	0.40257	FALSE	FALSE
2333	ENSG00000019186	CYP24A1	20	q13.2	54153449	54173973	1.54238	0.122981	0.40257	FALSE	FALSE
2334	ENSG00000158163	DZIP1L	3	q22.3	138061990	138115818	1.54187	0.123106	0.40257	FALSE	FALSE
2335	ENSG00000117360	PRPF3	1	q21.2	150321476	150353195	1.5416	0.12317	0.40257	FALSE	FALSE
2336	ENSG00000099899	TRMT2A	22	q11.21	20111866	20117392	1.54144	0.12321	0.40257	FALSE	FALSE
2337	ENSG00000269113	TRABD2B	1	p33	47760528	47996895	1.54135	0.123232	0.40257	FALSE	FALSE
2338	ENSG00000115844	DLX2	2	q31.1	172099439	172102900	1.5413	0.123245	0.40257	FALSE	FALSE
2339	ENSG00000109321	AREG	4	q13.3	74445134	74455009	1.54086	0.12335	0.402603	FALSE	FALSE
2340	ENSG00000082482	KCNK2	1	q41	215005775	215237093	1.54082	0.12336	0.402603	FALSE	FALSE
2341	ENSG00000135100	HNF1A	12	q24.31	120978543	121002512	1.54069	0.123392	0.40262	FALSE	FALSE
2342	ENSG00000261732	AL031708.1	16	p13.3	1632259	1686715	1.54021	0.123508	0.40279	FALSE	FALSE
2343	ENSG00000164880	INTS1	7	p22.3	1470277	1504367	1.54001	0.123558	0.40279	FALSE	FALSE
2344	ENSG00000127603	MACF1	1	p34.3	39081316	39487177	1.53988	0.123589	0.40279	FALSE	FALSE
2345	ENSG00000197272	IL27	16	p11.2	28499362	28512051	1.53983	0.123601	0.40279	FALSE	FALSE
2346	ENSG00000101405	OXT	20	p13	3071620	3072517	1.53968	0.123639	0.402794	FALSE	FALSE
2347	ENSG00000103375	AQP8	16	p12.1	25215731	25228940	1.53961	0.123655	0.402794	FALSE	FALSE
2348	ENSG00000100068	LRP5L	22	q11.23	25351418	25405377	1.53881	0.123852	0.403181	FALSE	FALSE
2349	ENSG00000166451	CENPN	16	q23.2	81006498	81033114	1.53878	0.123857	0.403181	FALSE	FALSE
2350	ENSG00000196569	LAMA2	6	q22.33	128883141	129516569	1.53872	0.123874	0.403181	FALSE	FALSE
2351	ENSG00000154025	SLC5A10	17	p11.2	18950345	19022595	1.53869	0.123879	0.403181	FALSE	FALSE
2352	ENSG00000167565	SERTAD3	19	q13.2	40440844	40444705	1.53855	0.123915	0.40321	FALSE	FALSE
2353	ENSG00000118849	RARRES1	3	q25.32	158696892	158732696	1.53775	0.124111	0.403676	FALSE	FALSE
2354	ENSG00000095066	HOOK2	19	p13.13	12763003	12872740	1.53755	0.12416	0.403712	FALSE	FALSE
2355	ENSG00000140093	SERPINA10	14	q32.13	94280455	94293271	1.53733	0.124213	0.403712	FALSE	FALSE
2356	ENSG00000095585	BLNK	10	q24.1	96191702	96271587	1.53732	0.124214	0.403712	FALSE	FALSE
2357	ENSG00000153976	HS3ST3A1	17	p12	13495689	13601927	1.53677	0.124351	0.404027	FALSE	FALSE
2358	ENSG00000250722	SELENOP	5	p12	42799880	42887392	1.53642	0.124434	0.404142	FALSE	FALSE
2359	ENSG00000136052	SLC41A2	12	q23.3	104802553	104958744	1.53635	0.124451	0.404142	FALSE	FALSE
2360	ENSG00000204149	AGAP6	10	q11.23	49982190	50010499	1.53577	0.124595	0.404164	FALSE	FALSE
2361	ENSG00000267041	ZNF850	19	q13.12	36714383	36772825	1.53573	0.124604	0.404164	FALSE	FALSE
2362	ENSG00000160194	NDUFV3	21	q22.3	42879644	42913304	1.53524	0.124725	0.40425	FALSE	FALSE
2363	ENSG00000134207	SYT6	1	p13.2	114089291	114153919	1.53519	0.124736	0.40425	FALSE	FALSE
2364	ENSG00000182158	CREB3L2	7	q33	137874979	138002067	1.5344	0.124931	0.404601	FALSE	FALSE
2365	ENSG00000251184	AL672142.1	9	q34.11	128941478	128957021	1.53396	0.12504	0.404636	FALSE	FALSE
2366	ENSG00000153443	UBALD1	16	p13.3	4608883	4615027	1.53311	0.125248	0.405093	FALSE	FALSE
2367	ENSG00000166272	WBP1L	10	q24.32	102743901	102834516	1.53306	0.125261	0.405093	FALSE	FALSE
2368	ENSG00000162909	CAPN2	1	q41	223701593	223776018	1.53284	0.125316	0.405187	FALSE	FALSE
2369	ENSG00000214517	PPME1	11	q13.4	74171099	74254703	1.5326	0.125375	0.405291	FALSE	FALSE
2370	ENSG00000100281	HMGXB4	22	q12.3	35257452	35295807	1.53229	0.125452	0.40537	FALSE	FALSE
2371	ENSG00000119004	CYP20A1	2	q33.2	203238940	203305611	1.53187	0.125554	0.405399	FALSE	FALSE
2372	ENSG00000163528	CHCHD4	3	p25.1	14112077	14124870	1.53155	0.125633	0.405399	FALSE	FALSE
2373	ENSG00000177192	PUS1	12	q24.33	131929200	131945896	1.53143	0.125663	0.405399	FALSE	FALSE
2374	ENSG00000180198	RCC1	1	p35.3	28505943	28539300	1.53134	0.125685	0.405399	FALSE	FALSE
2375	ENSG00000172409	CLP1	11	q12.1	57648992	57661868	1.53087	0.125801	0.405617	FALSE	FALSE
2376	ENSG00000138944	SHISAL1	22	q13.31	44243667	44312851	1.5305	0.125892	0.405617	FALSE	FALSE
2377	ENSG00000185551	NR2F2	15	q26.2	96325938	96340263	1.53031	0.125941	0.405617	FALSE	FALSE
2378	ENSG00000127774	EMC6	17	p13.2	3668815	3669668	1.53026	0.125952	0.405617	FALSE	FALSE
2379	ENSG00000124198	ARFGEF2	20	q13.13	48921890	49036693	1.53002	0.126011	0.405719	FALSE	FALSE
2380	ENSG00000119431	HDHD3	9	q32	113373419	113376999	1.52985	0.126053	0.405742	FALSE	FALSE
2381	ENSG00000118242	MREG	2	q35	215942805	216034096	1.52978	0.126071	0.405742	FALSE	FALSE
2382	ENSG00000164733	CTSB	8	p23.1	11842524	11869448	1.52914	0.12623	0.406083	FALSE	FALSE
2383	ENSG00000136518	ACTL6A	3	q26.33	179562880	179588408	1.52893	0.126283	0.406128	FALSE	FALSE
2384	ENSG00000125848	FLRT3	20	p12.1	14322988	14337616	1.52768	0.126592	0.406556	FALSE	FALSE
2385	ENSG00000065882	TBC1D1	4	p14	37891087	38139175	1.52758	0.126616	0.406556	FALSE	FALSE
2386	ENSG00000042980	ADAM28	8	p21.2	24294040	24359018	1.52737	0.126669	0.406556	FALSE	FALSE
2387	ENSG00000135926	TMBIM1	2	q35	218274192	218292586	1.52651	0.126884	0.406905	FALSE	FALSE
2388	ENSG00000120149	MSX2	5	q35.2	174724533	174730893	1.52596	0.12702	0.407258	FALSE	FALSE
2389	ENSG00000177302	TOP3A	17	p11.2	18271428	18315007	1.52436	0.127419	0.408192	FALSE	FALSE
2390	ENSG00000159322	ADPGK	15	q24.1	72751369	72785846	1.52425	0.127447	0.408198	FALSE	FALSE
2391	ENSG00000106511	MEOX2	7	p21.2	15611212	15686812	1.52369	0.127586	0.408559	FALSE	FALSE
2392	ENSG00000117400	MPL	1	p34.2	43337849	43352772	1.52327	0.127692	0.408716	FALSE	FALSE
2393	ENSG00000187244	BCAM	19	q13.32	44809059	44821421	1.52308	0.127739	0.408716	FALSE	FALSE
2394	ENSG00000111077	TNS2	12	q13.13	53046969	53064372	1.52282	0.127803	0.408716	FALSE	FALSE
2395	ENSG00000142694	EVA1B	1	p34.3	36322031	36324154	1.52215	0.127973	0.408766	FALSE	FALSE
2396	ENSG00000071054	MAP4K4	2	q11.2	101696850	101894689	1.5221	0.127984	0.408766	FALSE	FALSE
2397	ENSG00000109758	HGFAC	4	p16.3	3441887	3449495	1.52204	0.127999	0.408766	FALSE	FALSE
2398	ENSG00000141367	CLTC	17	q23.1	59619689	59696956	1.52182	0.128055	0.408766	FALSE	FALSE
2399	ENSG00000117362	APH1A	1	q21.2	150265399	150269580	1.52088	0.128291	0.40934	FALSE	FALSE
2400	ENSG00000105991	HOXA1	7	p15.2	27092993	27095996	1.52072	0.12833	0.40934	FALSE	FALSE
2401	ENSG00000155465	SLC7A7	14	q11.2	22773222	22829820	1.52069	0.128338	0.40934	FALSE	FALSE
2402	ENSG00000140836	ZFHX3	16	q22.3	72782885	73891871	1.52053	0.128379	0.409385	FALSE	FALSE
2403	ENSG00000132874	SLC14A2	18	q12.3	45212995	45683686	1.52025	0.128448	0.409435	FALSE	FALSE
2404	ENSG00000091073	DTX2	7	q11.23	76461676	76505995	1.51993	0.128528	0.409521	FALSE	FALSE
2405	ENSG00000158195	WASF2	1	p36.11	27404226	27490158	1.5198	0.128561	0.409534	FALSE	FALSE
2406	ENSG00000183615	FAM167B	1	p35.2	32247233	32248856	1.51884	0.128803	0.409552	FALSE	FALSE
2407	ENSG00000091138	SLC26A3	7	q31.1	107765467	107803225	1.5187	0.128837	0.409552	FALSE	FALSE
2408	ENSG00000120253	NUP43	6	q25.1	149724315	149749665	1.51867	0.128846	0.409552	FALSE	FALSE
2409	ENSG00000121310	ECHDC2	1	p32.3	52895910	52927212	1.51856	0.128873	0.409552	FALSE	FALSE
2410	ENSG00000184743	ATL3	11	q13.1	63624087	63671921	1.5184	0.128913	0.409552	FALSE	FALSE
2411	ENSG00000006453	BAIAP2L1	7	q22.1	98291651	98401068	1.51724	0.129206	0.410072	FALSE	FALSE
2412	ENSG00000256713	PGA5	11	q12.2	61241042	61251448	1.5172	0.129217	0.410072	FALSE	FALSE
2413	ENSG00000143379	SETDB1	1	q21.3	150926263	150964744	1.51689	0.129294	0.410072	FALSE	FALSE
2414	ENSG00000198680	TUSC1	9	p21.2	25676389	25678440	1.51667	0.129351	0.410072	FALSE	FALSE
2415	ENSG00000159871	LYPD5	19	q13.31	43795929	43827206	1.5163	0.129445	0.410072	FALSE	FALSE
2416	ENSG00000196739	COL27A1	9	q32	114155560	114312511	1.51616	0.129479	0.410072	FALSE	FALSE
2417	ENSG00000100014	SPECC1L	22	q11.23	24270817	24417740	1.51612	0.129488	0.410072	FALSE	FALSE
2418	ENSG00000064655	EYA2	20	q13.12	46894624	47188844	1.51612	0.129489	0.410072	FALSE	FALSE
2419	ENSG00000135549	PKIB	6	q22.31	122471917	122726373	1.51523	0.129714	0.410494	FALSE	FALSE
2420	ENSG00000073584	SMARCE1	17	q21.2	40624962	40648864	1.51519	0.129724	0.410494	FALSE	FALSE
2421	ENSG00000166444	ST5	11	p15.4	8693351	8910951	1.51515	0.129735	0.410494	FALSE	FALSE
2422	ENSG00000167625	ZNF526	19	q13.2	42220271	42228201	1.515	0.129772	0.410494	FALSE	FALSE
2423	ENSG00000173065	FAM222B	17	q11.2	28755978	28855232	1.5149	0.129799	0.410494	FALSE	FALSE
2424	ENSG00000125755	SYMPK	19	q13.32	45815410	45863290	1.51469	0.129851	0.410575	FALSE	FALSE
2425	ENSG00000248905	FMN1	15	q13.3	32765545	33194733	1.51425	0.129962	0.410839	FALSE	FALSE
2426	ENSG00000113212	PCDHB7	5	q31.3	141172619	141176383	1.51281	0.130327	0.41157	FALSE	FALSE
2427	ENSG00000258472	AC005726.1	17	q11.2	28455752	28614197	1.51252	0.130401	0.411635	FALSE	FALSE
2428	ENSG00000167081	PBX3	9	q33.3	125747345	125967377	1.51252	0.130402	0.411635	FALSE	FALSE
2429	ENSG00000269955	C7orf55-LUC7L2	7	q34	139341360	139422599	1.51209	0.130511	0.411726	FALSE	FALSE
2430	ENSG00000013588	GPRC5A	12	p13.1	12890782	12917937	1.51149	0.130663	0.411855	FALSE	FALSE
2431	ENSG00000042753	AP2S1	19	q13.32	46838136	46850992	1.51108	0.130769	0.412031	FALSE	FALSE
2432	ENSG00000157191	NECAP2	1	p36.13	16440672	16460078	1.51004	0.131033	0.412544	FALSE	FALSE
2433	ENSG00000095485	CWF19L1	10	q24.31	100232298	100267680	1.50996	0.131053	0.412544	FALSE	FALSE
2434	ENSG00000172725	CORO1B	11	q13.2	67435510	67443821	1.50991	0.131067	0.412544	FALSE	FALSE
2435	ENSG00000154380	ENAH	1	q42.12	225486835	225653142	1.50978	0.1311	0.412565	FALSE	FALSE
2436	ENSG00000116133	DHCR24	1	p32.3	54849627	54887271	1.50926	0.131233	0.412622	FALSE	FALSE
2437	ENSG00000197461	PDGFA	7	p22.3	497258	520296	1.50912	0.131269	0.412622	FALSE	FALSE
2438	ENSG00000145833	DDX46	5	q31.1	134758771	134855133	1.50903	0.13129	0.412622	FALSE	FALSE
2439	ENSG00000068878	PSME4	2	p16.2	53864067	53970840	1.50804	0.131543	0.41294	FALSE	FALSE
2440	ENSG00000169604	ANTXR1	2	p13.3	69013178	69249327	1.50692	0.131832	0.413306	FALSE	FALSE
2441	ENSG00000131379	C3orf20	3	p25.1	14675099	14773034	1.50688	0.131842	0.413306	FALSE	FALSE
2442	ENSG00000115041	KCNIP3	2	q11.1	95297304	95386083	1.50632	0.131984	0.413306	FALSE	FALSE
2443	ENSG00000197965	MPZL1	1	q24.2	167721192	167791919	1.50627	0.131997	0.413306	FALSE	FALSE
2444	ENSG00000175097	RAG2	11	p12	36575574	36598279	1.50622	0.132011	0.413306	FALSE	FALSE
2445	ENSG00000175130	MARCKSL1	1	p35.1	32333832	32336379	1.50484	0.132365	0.414078	FALSE	FALSE
2446	ENSG00000130402	ACTN4	19	q13.2	38647649	38731583	1.5046	0.132427	0.414103	FALSE	FALSE
2447	ENSG00000174527	MYO1H	12	q24.11	109347903	109455523	1.5046	0.132427	0.414103	FALSE	FALSE
2448	ENSG00000107719	PALD1	10	q22.1	70478821	70568449	1.50444	0.132467	0.414122	FALSE	FALSE
2449	ENSG00000147854	UHRF2	9	p24.1	6413151	6507054	1.50309	0.132817	0.414756	FALSE	FALSE
2450	ENSG00000203907	OOEP	6	q13	73368555	73395133	1.50282	0.132884	0.414756	FALSE	FALSE
2451	ENSG00000138867	GUCD1	22	q11.23	24540423	24555935	1.50277	0.132899	0.414756	FALSE	FALSE
2452	ENSG00000175354	PTPN2	18	p11.21	12785478	12929643	1.50274	0.132907	0.414756	FALSE	FALSE
2453	ENSG00000169379	ARL13B	3	q11.1	93980139	94055668	1.50263	0.132935	0.414757	FALSE	FALSE
2454	ENSG00000038382	TRIO	5	p15.2	14143702	14532128	1.50204	0.133086	0.414977	FALSE	FALSE
2455	ENSG00000138119	MYOF	10	q23.33	93306429	93482317	1.50188	0.133127	0.415021	FALSE	FALSE
2456	ENSG00000105443	CYTH2	19	q13.33	48469032	48482314	1.50062	0.133453	0.415612	FALSE	FALSE
2457	ENSG00000130816	DNMT1	19	p13.2	10133345	10231286	1.5005	0.133484	0.415625	FALSE	FALSE
2458	ENSG00000160117	ANKLE1	19	p13.11	17281645	17287646	1.50027	0.133543	0.415722	FALSE	FALSE
2459	ENSG00000174233	ADCY6	12	q13.12	48766194	48789037	1.50001	0.133613	0.415722	FALSE	FALSE
2460	ENSG00000107263	RAPGEF1	9	q34.13	131576770	131740074	1.49996	0.133624	0.415722	FALSE	FALSE
2461	ENSG00000137814	HAUS2	15	q15.2	42548810	42569994	1.49968	0.133697	0.41578	FALSE	FALSE
2462	ENSG00000196497	IPO4	14	q12	24180219	24188964	1.49928	0.1338	0.416016	FALSE	FALSE
2463	ENSG00000182566	CLEC4G	19	p13.2	7728957	7733906	1.49895	0.133888	0.416191	FALSE	FALSE
2464	ENSG00000130311	DDA1	19	p13.11	17309518	17323301	1.49873	0.133944	0.416191	FALSE	FALSE
2465	ENSG00000110651	CD81	11	p15.5	2376177	2397419	1.49859	0.13398	0.416191	FALSE	FALSE
2466	ENSG00000109084	TMEM97	17	q11.2	28319095	28328685	1.4982	0.134081	0.416382	FALSE	FALSE
2467	ENSG00000169992	NLGN2	17	p13.1	7404874	7419860	1.49809	0.134109	0.416384	FALSE	FALSE
2468	ENSG00000070031	SCT	11	p15.5	626431	627143	1.49768	0.134216	0.416463	FALSE	FALSE
2469	ENSG00000164828	SUN1	7	p22.3	816615	896435	1.49713	0.134359	0.416738	FALSE	FALSE
2470	ENSG00000114030	KPNA1	3	q21.1	122421949	122514945	1.49678	0.13445	0.416842	FALSE	FALSE
2471	ENSG00000140406	TLNRD1	15	q25.1	81000944	81005788	1.49678	0.134451	0.416842	FALSE	FALSE
2472	ENSG00000173193	PARP14	3	q21.1	122680618	122730840	1.49549	0.134787	0.417456	FALSE	FALSE
2473	ENSG00000114978	MOB1A	2	p13.1	74152528	74178898	1.49536	0.13482	0.417456	FALSE	FALSE
2474	ENSG00000075151	EIF4G3	1	p36.12	20806292	21176888	1.49519	0.134865	0.417463	FALSE	FALSE
2475	ENSG00000128487	SPECC1	17	p11.2	20009344	20319026	1.49328	0.135365	0.418095	FALSE	FALSE
2476	ENSG00000111737	RAB35	12	q24.23	120095095	120117502	1.49321	0.135383	0.418095	FALSE	FALSE
2477	ENSG00000111057	KRT18	12	q13.13	52948871	52952901	1.49224	0.135636	0.418582	FALSE	FALSE
2478	ENSG00000118961	LDAH	2	p24.1	20684014	20823130	1.49224	0.135637	0.418582	FALSE	FALSE
2479	ENSG00000035862	TIMP2	17	q25.3	78852977	78925387	1.49136	0.135867	0.419208	FALSE	FALSE
2480	ENSG00000182103	FAM181B	11	q14.1	82729941	82733864	1.49092	0.135983	0.419235	FALSE	FALSE
2481	ENSG00000134333	LDHA	11	p15.1	18394388	18408425	1.49091	0.135985	0.419235	FALSE	FALSE
2482	ENSG00000185722	ANKFY1	17	p13.2	4163907	4263995	1.49017	0.13618	0.419482	FALSE	FALSE
2483	ENSG00000106086	PLEKHA8	7	p14.3	30027404	30130483	1.49008	0.136202	0.419482	FALSE	FALSE
2484	ENSG00000213064	SFT2D2	1	q24.2	168225938	168253025	1.4898	0.136276	0.419624	FALSE	FALSE
2485	ENSG00000142156	COL6A1	21	q22.3	45981737	46005050	1.48933	0.136401	0.419855	FALSE	FALSE
2486	ENSG00000090674	MCOLN1	19	p13.2	7522626	7534009	1.48805	0.136738	0.42064	FALSE	FALSE
2487	ENSG00000163638	ADAMTS9	3	p14.1	64515654	64688000	1.48772	0.136824	0.42072	FALSE	FALSE
2488	ENSG00000189120	SP6	17	q21.32	47844908	47855874	1.48743	0.1369	0.42087	FALSE	FALSE
2489	ENSG00000090581	GNPTG	16	p13.3	1351923	1364113	1.487	0.137015	0.421017	FALSE	FALSE
2490	ENSG00000197943	PLCG2	16	q23.3	81739097	81962693	1.48679	0.137069	0.421051	FALSE	FALSE
2491	ENSG00000155366	RHOC	1	p13.2	112701106	112707434	1.48657	0.137127	0.421061	FALSE	FALSE
2492	ENSG00000162148	PPP1R32	11	q12.2	61481120	61490931	1.48636	0.137185	0.421152	FALSE	FALSE
2493	ENSG00000142166	IFNAR1	21	q22.11	33324477	33359862	1.48543	0.137429	0.421786	FALSE	FALSE
2494	ENSG00000096968	JAK2	9	p24.1	4984390	5128183	1.48537	0.137446	0.421786	FALSE	FALSE
2495	ENSG00000153560	UBP1	3	p22.3	33388336	33441371	1.48498	0.13755	0.422019	FALSE	FALSE
2496	ENSG00000172057	ORMDL3	17	q21.1	39921041	39927601	1.48477	0.137605	0.422104	FALSE	FALSE
2497	ENSG00000198176	TFDP1	13	q34	113584721	113641470	1.48415	0.13777	0.422428	FALSE	FALSE
2498	ENSG00000002549	LAP3	4	p15.32	17577192	17607972	1.48397	0.137817	0.422428	FALSE	FALSE
2499	ENSG00000165555	NOXRED1	14	q24.3	77394021	77423517	1.48395	0.137821	0.422428	FALSE	FALSE
2500	ENSG00000173546	CSPG4	15	q24.2	75674322	75712848	1.48372	0.137883	0.422533	FALSE	FALSE
2501	ENSG00000185013	NT5C1B	2	p24.2	18562872	18589572	1.48323	0.138013	0.422847	FALSE	FALSE
2502	ENSG00000090530	P3H2	3	q28	189956728	190122437	1.4819	0.138367	0.423763	FALSE	FALSE
2503	ENSG00000103876	FAH	15	q25.1	80152490	80186946	1.48082	0.138655	0.424469	FALSE	FALSE
2504	ENSG00000107186	MPDZ	9	p23	13105704	13279590	1.48072	0.138681	0.424469	FALSE	FALSE
2505	ENSG00000115129	TP53I3	2	p23.3	24077433	24085861	1.47958	0.138984	0.425229	FALSE	FALSE
2506	ENSG00000119523	ALG2	9	q22.33	99216426	99221956	1.47933	0.139053	0.425297	FALSE	FALSE
2507	ENSG00000111581	NUP107	12	q15	68686734	68745809	1.47929	0.139062	0.425297	FALSE	FALSE
2508	ENSG00000180776	ZDHHC20	13	q12.11	21372573	21459370	1.47866	0.139231	0.425643	FALSE	FALSE
2509	ENSG00000136636	KCTD3	1	q41	215567392	215621807	1.47843	0.139292	0.425743	FALSE	FALSE
2510	ENSG00000076382	SPAG5	17	q11.2	28577565	28599279	1.47773	0.139481	0.426067	FALSE	FALSE
2511	ENSG00000106100	NOD1	7	p14.3	30424527	30478784	1.47742	0.139564	0.426088	FALSE	FALSE
2512	ENSG00000169251	NMD3	3	q26.1	161104696	161253532	1.47728	0.139599	0.426088	FALSE	FALSE
2513	ENSG00000165084	C8orf34	8	q13.2	68330722	68819022	1.47681	0.139727	0.426307	FALSE	FALSE
2514	ENSG00000131759	RARA	17	q21.2	40309192	40357643	1.47646	0.139821	0.42651	FALSE	FALSE
2515	ENSG00000130303	BST2	19	p13.11	17402939	17405648	1.47464	0.14031	0.427407	FALSE	FALSE
2516	ENSG00000213918	DNASE1	16	p13.3	3611728	3680143	1.47397	0.14049	0.427782	FALSE	FALSE
2517	ENSG00000144724	PTPRG	3	p14.2	61561569	62297613	1.47325	0.140684	0.428289	FALSE	FALSE
2518	ENSG00000101158	NELFCD	20	q13.32	58981208	58995133	1.47309	0.140727	0.428334	FALSE	FALSE
2519	ENSG00000100038	TOP3B	22	q11.22	21957025	21982816	1.47217	0.140976	0.428777	FALSE	FALSE
2520	ENSG00000177051	FBXO46	19	q13.32	45710629	45730904	1.47173	0.141093	0.428989	FALSE	FALSE
2521	ENSG00000103202	NME4	16	p13.3	396725	410367	1.47167	0.14111	0.428989	FALSE	FALSE
2522	ENSG00000111012	CYP27B1	12	q14.1	57762334	57768986	1.47064	0.141387	0.429557	FALSE	FALSE
2523	ENSG00000153930	ANKFN1	17	q22	55882301	56511659	1.47007	0.141544	0.429693	FALSE	FALSE
2524	ENSG00000178404	CEP295NL	17	q25.3	78870910	78903217	1.47001	0.141559	0.429693	FALSE	FALSE
2525	ENSG00000119771	KLHL29	2	p24.1	23385217	23708611	1.46997	0.141571	0.429693	FALSE	FALSE
2526	ENSG00000160062	ZBTB8A	1	p35.1	32539427	32605939	1.46942	0.141718	0.429814	FALSE	FALSE
2527	ENSG00000116852	KIF21B	1	q32.1	200969390	201023700	1.46873	0.141906	0.430212	FALSE	FALSE
2528	ENSG00000175879	HOXD8	2	q31.1	176129694	176132695	1.46859	0.141943	0.430239	FALSE	FALSE
2529	ENSG00000168016	TRANK1	3	p22.2	36826820	36945098	1.46846	0.14198	0.430267	FALSE	FALSE
2530	ENSG00000140688	C16orf58	16	p11.2	31489471	31509309	1.46834	0.142013	0.430281	FALSE	FALSE
2531	ENSG00000095209	TMEM38B	9	q31.2	105694544	105776612	1.46782	0.142153	0.430535	FALSE	FALSE
2532	ENSG00000266728	AC015688.4	17	q11.2	27623364	27640777	1.4669	0.142402	0.430836	FALSE	FALSE
2533	ENSG00000100526	CDKN3	14	q22.2	54396849	54420218	1.46684	0.142421	0.430836	FALSE	FALSE
2534	ENSG00000116406	EDEM3	1	q25.3	184690231	184754913	1.46668	0.142464	0.430881	FALSE	FALSE
2535	ENSG00000177646	ACAD9	3	q21.3	128879596	128916067	1.46611	0.142618	0.431064	FALSE	FALSE
2536	ENSG00000183048	SLC25A10	17	q25.3	81712236	81721016	1.46572	0.142725	0.431161	FALSE	FALSE
2537	ENSG00000254535	PABPC4L	4	q28.3	134196333	134201748	1.46514	0.142884	0.4313	FALSE	FALSE
2538	ENSG00000176225	RTTN	18	q22.2	70003031	70205945	1.46413	0.143158	0.431956	FALSE	FALSE
2539	ENSG00000182197	EXT1	8	q24.11	117794490	118111853	1.46354	0.14332	0.432066	FALSE	FALSE
2540	ENSG00000077463	SIRT6	19	p13.3	4174109	4182604	1.46338	0.143364	0.432066	FALSE	FALSE
2541	ENSG00000115363	EVA1A	2	p12	75469302	75569722	1.46282	0.143516	0.432164	FALSE	FALSE
2542	ENSG00000167550	RHEBL1	12	q13.12	49064685	49070025	1.46242	0.143626	0.432164	FALSE	FALSE
2543	ENSG00000120156	TEK	9	p21.2	27109141	27230175	1.46233	0.14365	0.432164	FALSE	FALSE
2544	ENSG00000132704	FCRL2	1	q23.1	157745733	157777132	1.46114	0.143976	0.43289	FALSE	FALSE
2545	ENSG00000041802	LSG1	3	q29	194640788	194672477	1.46	0.144289	0.433355	FALSE	FALSE
2546	ENSG00000070985	TRPM5	11	p15.5	2404515	2423045	1.45999	0.144293	0.433355	FALSE	FALSE
2547	ENSG00000127124	HIVEP3	1	p34.2	41506365	42035925	1.45965	0.144385	0.433355	FALSE	FALSE
2548	ENSG00000173626	TRAPPC3L	6	q22.1	116494989	116545610	1.45953	0.144418	0.433355	FALSE	FALSE
2549	ENSG00000137757	CASP5	11	q22.3	104994235	105023168	1.4595	0.144427	0.433355	FALSE	FALSE
2550	ENSG00000174943	KCTD13	16	p11.2	29905012	29927035	1.45946	0.14444	0.433355	FALSE	FALSE
2551	ENSG00000110696	C11orf58	11	p15.2	16613132	16756881	1.45937	0.144463	0.433355	FALSE	FALSE
2552	ENSG00000173421	CCDC36	3	p21.31	49198428	49258104	1.45913	0.144529	0.433361	FALSE	FALSE
2553	ENSG00000184009	ACTG1	17	q25.3	81509971	81523847	1.45861	0.144671	0.433691	FALSE	FALSE
2554	ENSG00000174775	HRAS	11	p15.5	532242	537287	1.45834	0.144746	0.433691	FALSE	FALSE
2555	ENSG00000117682	DHDDS	1	p36.11	26432282	26471294	1.45825	0.144772	0.433691	FALSE	FALSE
2556	ENSG00000129673	AANAT	17	q25.1	76453351	76470117	1.45725	0.145047	0.434195	FALSE	FALSE
2557	ENSG00000134762	DSC3	18	q12.1	30990008	31042815	1.4572	0.145063	0.434195	FALSE	FALSE
2558	ENSG00000183137	CEP57L1	6	q21	109095110	109163932	1.4569	0.145145	0.434358	FALSE	FALSE
2559	ENSG00000125520	SLC2A4RG	20	q13.33	63739861	63743505	1.45646	0.145265	0.434377	FALSE	FALSE
2560	ENSG00000129173	E2F8	11	p15.1	19224063	19241620	1.45626	0.14532	0.434411	FALSE	FALSE
2561	ENSG00000082641	NFE2L1	17	q21.32	48048329	48061487	1.45604	0.145383	0.434411	FALSE	FALSE
2562	ENSG00000186642	PDE2A	11	q13.4	72576141	72674591	1.45591	0.145419	0.434411	FALSE	FALSE
2563	ENSG00000102606	ARHGEF7	13	q34	111114559	111305737	1.45502	0.145664	0.434975	FALSE	FALSE
2564	ENSG00000071539	TRIP13	5	p15.33	892643	919357	1.45465	0.145767	0.435163	FALSE	FALSE
2565	ENSG00000197818	SLC9A8	20	q13.13	49812713	49892242	1.45415	0.145905	0.435356	FALSE	FALSE
2566	ENSG00000134086	VHL	3	p25.3	10141008	10152220	1.4537	0.146029	0.435461	FALSE	FALSE
2567	ENSG00000157212	PAXIP1	7	q36.2	154943687	155003084	1.45361	0.146054	0.435461	FALSE	FALSE
2568	ENSG00000261915	AC026954.2	17	p13.1	7312661	7319174	1.45292	0.146245	0.435776	FALSE	FALSE
2569	ENSG00000167703	SLC43A2	17	p13.3	1569267	1628886	1.45233	0.146409	0.436015	FALSE	FALSE
2570	ENSG00000177733	HNRNPA0	5	q31.2	137745651	137754376	1.45222	0.146439	0.436015	FALSE	FALSE
2571	ENSG00000205436	EXOC3L4	14	q32.32	103100144	103110559	1.45192	0.146525	0.436099	FALSE	FALSE
2572	ENSG00000137869	CYP19A1	15	q21.2	51208057	51338610	1.44957	0.14718	0.437284	FALSE	FALSE
2573	ENSG00000241553	ARPC4	3	p25.3	9792495	9807726	1.44914	0.147298	0.437507	FALSE	FALSE
2574	ENSG00000144224	UBXN4	2	q21.3	135741619	135785055	1.44882	0.147389	0.437507	FALSE	FALSE
2575	ENSG00000083520	DIS3	13	q21.33	72752169	72782096	1.44879	0.147397	0.437507	FALSE	FALSE
2576	ENSG00000118181	RPS25	11	q23.3	119015712	119018691	1.44801	0.147614	0.437887	FALSE	FALSE
2577	ENSG00000157613	CREB3L1	11	p11.2	46277661	46321422	1.4478	0.147672	0.437899	FALSE	FALSE
2578	ENSG00000148400	NOTCH1	9	q34.3	136494433	136545786	1.44632	0.148087	0.43855	FALSE	FALSE
2579	ENSG00000108379	WNT3	17	q21.32	46762506	46833154	1.44618	0.148128	0.43855	FALSE	FALSE
2580	ENSG00000161960	EIF4A1	17	p13.1	7572706	7579005	1.44614	0.148138	0.43855	FALSE	FALSE
2581	ENSG00000113569	NUP155	5	p13.2	37288137	37371181	1.4461	0.14815	0.43855	FALSE	FALSE
2582	ENSG00000125826	RBCK1	20	p13	407498	430966	1.44507	0.148437	0.438976	FALSE	FALSE
2583	ENSG00000143437	ARNT	1	q21.3	150809705	150876768	1.44487	0.148496	0.439064	FALSE	FALSE
2584	ENSG00000109072	VTN	17	q11.2	28367276	28373091	1.44415	0.148697	0.439319	FALSE	FALSE
2585	ENSG00000126777	KTN1	14	q22.3	55559072	55701526	1.44382	0.14879	0.439472	FALSE	FALSE
2586	ENSG00000163482	STK36	2	q35	218672026	218702716	1.44376	0.148806	0.439472	FALSE	FALSE
2587	ENSG00000135480	KRT7	12	q13.13	52232520	52252186	1.44303	0.149013	0.439821	FALSE	FALSE
2588	ENSG00000184925	LCN12	9	q34.3	136949551	136955497	1.44281	0.149075	0.439821	FALSE	FALSE
2589	ENSG00000120889	TNFRSF10B	8	p21.3	23020133	23069179	1.44278	0.149083	0.439821	FALSE	FALSE
2590	ENSG00000170088	TMEM192	4	q32.3	165070608	165208549	1.44273	0.149096	0.439821	FALSE	FALSE
2591	ENSG00000187922	LCN10	9	q34.3	136738167	136743356	1.44241	0.149187	0.439938	FALSE	FALSE
2592	ENSG00000139718	SETD1B	12	q24.31	121804180	121832584	1.44226	0.14923	0.439961	FALSE	FALSE
2593	ENSG00000131370	SH3BP5	3	p25.1	15254853	15341368	1.44121	0.149526	0.440102	FALSE	FALSE
2594	ENSG00000237172	B3GNT9	16	q22.1	67148105	67151214	1.44113	0.149549	0.440102	FALSE	FALSE
2595	ENSG00000157927	RADIL	7	p22.1	4797055	4883719	1.44098	0.14959	0.440102	FALSE	FALSE
2596	ENSG00000198400	NTRK1	1	q23.1	156815640	156881850	1.44098	0.14959	0.440102	FALSE	FALSE
2597	ENSG00000229183	PGA4	11	q12.2	61222216	61231927	1.4409	0.149613	0.440102	FALSE	FALSE
2598	ENSG00000147604	RPL7	8	q21.11	73290267	73295789	1.44072	0.149664	0.440102	FALSE	FALSE
2599	ENSG00000149346	SLX4IP	20	p12.2	10435303	10636829	1.44063	0.149689	0.440102	FALSE	FALSE
2600	ENSG00000196923	PDLIM7	5	q35.3	177483394	177497606	1.44056	0.149709	0.440102	FALSE	FALSE
2601	ENSG00000115884	SDC1	2	p24.1	20200797	20225433	1.44028	0.149789	0.440168	FALSE	FALSE
2602	ENSG00000164050	PLXNB1	3	p21.31	48403854	48430051	1.43914	0.150111	0.440644	FALSE	FALSE
2603	ENSG00000122376	SHLD2	10	q23.2	87094161	87191468	1.43901	0.150147	0.440644	FALSE	FALSE
2604	ENSG00000129667	RHBDF2	17	q25.1	76470891	76501790	1.43899	0.150152	0.440644	FALSE	FALSE
2605	ENSG00000221955	SLC12A8	3	q21.2	125082636	125212864	1.43799	0.150437	0.441059	FALSE	FALSE
2606	ENSG00000169660	HEXDC	17	q25.3	82418318	82442645	1.43741	0.1506	0.441282	FALSE	FALSE
2607	ENSG00000146834	MEPCE	7	q22.1	100428790	100434126	1.43698	0.150723	0.441361	FALSE	FALSE
2608	ENSG00000163507	CIP2A	3	q13.13	108549869	108589644	1.43686	0.150759	0.441361	FALSE	FALSE
2609	ENSG00000134318	ROCK2	2	p25.1	11179761	11348330	1.43681	0.150771	0.441361	FALSE	FALSE
2610	ENSG00000152082	MZT2B	2	q21.1	130181737	130190729	1.43609	0.150977	0.441495	FALSE	FALSE
2611	ENSG00000134057	CCNB1	5	q13.2	69167010	69178245	1.43552	0.15114	0.441849	FALSE	FALSE
2612	ENSG00000109674	NEIL3	4	q34.3	177309836	177362943	1.43512	0.151252	0.441992	FALSE	FALSE
2613	ENSG00000108342	CSF3	17	q21.1	40015361	40017813	1.43506	0.151269	0.441992	FALSE	FALSE
2614	ENSG00000211584	SLC48A1	12	q13.11	47753916	47782753	1.43479	0.151348	0.442031	FALSE	FALSE
2615	ENSG00000069869	NEDD4	15	q21.3	55826922	55993746	1.43469	0.151375	0.442031	FALSE	FALSE
2616	ENSG00000187720	THSD4	15	q23	71096952	71783383	1.43422	0.151511	0.442242	FALSE	FALSE
2617	ENSG00000114735	HEMK1	3	p21.31	50569152	50596168	1.43416	0.151526	0.442242	FALSE	FALSE
2618	ENSG00000182950	ODF3L1	15	q24.2	75723977	75727688	1.43398	0.151579	0.442242	FALSE	FALSE
2619	ENSG00000120549	KIAA1217	10	p12.2	23694746	24547848	1.43377	0.151637	0.442242	FALSE	FALSE
2620	ENSG00000183287	CCBE1	18	q21.32	59430939	59697662	1.43356	0.151697	0.442242	FALSE	FALSE
2621	ENSG00000006282	SPATA20	17	q21.33	50543058	50555852	1.43307	0.151838	0.442254	FALSE	FALSE
2622	ENSG00000144802	NFKBIZ	3	q12.3	101827991	101861022	1.43301	0.151856	0.442254	FALSE	FALSE
2623	ENSG00000169710	FASN	17	q25.3	82078333	82098332	1.43272	0.151937	0.442331	FALSE	FALSE
2624	ENSG00000104635	SLC39A14	8	p21.3	22367249	22434129	1.43271	0.15194	0.442331	FALSE	FALSE
2625	ENSG00000106635	BCL7B	7	q11.23	73536356	73558002	1.43244	0.152017	0.442387	FALSE	FALSE
2626	ENSG00000105939	ZC3HAV1	7	q34	139043520	139109719	1.432	0.152144	0.44267	FALSE	FALSE
2627	ENSG00000107929	LARP4B	10	p15.3	806914	931705	1.43165	0.152243	0.442876	FALSE	FALSE
2628	ENSG00000205581	HMGN1	21	q22.2	39342315	39349647	1.43016	0.15267	0.4434	FALSE	FALSE
2629	ENSG00000146205	ANO7	2	q37.3	241188509	241225377	1.42946	0.152871	0.443858	FALSE	FALSE
2630	ENSG00000204003	AL355987.1	9	q34.3	136738167	136748453	1.42893	0.153024	0.444118	FALSE	FALSE
2631	ENSG00000144218	AFF3	2	q11.2	99545419	100142739	1.42881	0.153058	0.444118	FALSE	FALSE
2632	ENSG00000134463	ECHDC3	10	p14	11742366	11764070	1.42878	0.153067	0.444118	FALSE	FALSE
2633	ENSG00000104884	ERCC2	19	q13.32	45349837	45370918	1.42859	0.153122	0.444131	FALSE	FALSE
2634	ENSG00000141971	MVB12A	19	p13.11	17405722	17433724	1.42842	0.15317	0.444137	FALSE	FALSE
2635	ENSG00000161265	U2AF1L4	19	q13.12	35742464	35745445	1.42758	0.153413	0.444505	FALSE	FALSE
2636	ENSG00000165188	RNF183	9	q32	113297093	113303376	1.42742	0.153459	0.444554	FALSE	FALSE
2637	ENSG00000037757	MRI1	19	p13.13	13764532	13774282	1.4272	0.153523	0.444655	FALSE	FALSE
2638	ENSG00000047621	C12orf4	12	p13.32	4487728	4538508	1.42662	0.15369	0.444886	FALSE	FALSE
2639	ENSG00000143476	DTL	1	q32.3	212035553	212107400	1.42632	0.153776	0.445054	FALSE	FALSE
2640	ENSG00000057608	GDI2	10	p15.1	5765223	5842132	1.42607	0.153848	0.445178	FALSE	FALSE
2641	ENSG00000122861	PLAU	10	q22.2	73909177	73917497	1.42555	0.153998	0.445359	FALSE	FALSE
2642	ENSG00000171223	JUNB	19	p13.13	12791496	12793315	1.42536	0.154054	0.445366	FALSE	FALSE
2643	ENSG00000167193	CRK	17	p13.3	1420689	1463162	1.42515	0.154114	0.445366	FALSE	FALSE
2644	ENSG00000134470	IL15RA	10	p15.1	5943639	5978187	1.42514	0.154117	0.445366	FALSE	FALSE
2645	ENSG00000133247	KMT5C	19	q13.42	55339853	55348120	1.42498	0.154162	0.445397	FALSE	FALSE
2646	ENSG00000163637	PRICKLE2	3	p14.1	64092242	64445476	1.4249	0.154186	0.445397	FALSE	FALSE
2647	ENSG00000173239	LIPM	10	q23.31	88802730	88820546	1.42436	0.154341	0.445761	FALSE	FALSE
2648	ENSG00000114554	PLXNA1	3	q21.3	126988594	127037392	1.42402	0.15444	0.44588	FALSE	FALSE
2649	ENSG00000103067	ESRP2	16	q22.1	68229111	68238102	1.42385	0.15449	0.445938	FALSE	FALSE
2650	ENSG00000125618	PAX8	2	q14.1	113215997	113278950	1.42365	0.154547	0.445987	FALSE	FALSE
2651	ENSG00000132003	ZSWIM4	19	p13.13	13795460	13832230	1.42359	0.154565	0.445987	FALSE	FALSE
2652	ENSG00000167377	ZNF23	16	q22.2	71447597	71463095	1.42335	0.154634	0.446098	FALSE	FALSE
2653	ENSG00000196363	WDR5	9	q34.2	134135365	134159968	1.42303	0.154729	0.446208	FALSE	FALSE
2654	ENSG00000189403	HMGB1	13	q12.3	30456704	30617597	1.42287	0.154773	0.446252	FALSE	FALSE
2655	ENSG00000146576	C7orf26	7	p22.1	6590017	6608726	1.42254	0.154869	0.446348	FALSE	FALSE
2656	ENSG00000164867	NOS3	7	q36.1	150990995	151014588	1.42246	0.154894	0.446348	FALSE	FALSE
2657	ENSG00000166261	ZNF202	11	q24.1	123724177	123741675	1.4221	0.154998	0.446456	FALSE	FALSE
2658	ENSG00000197037	ZSCAN25	7	q22.1	99616946	99632407	1.42201	0.155023	0.446456	FALSE	FALSE
2659	ENSG00000057593	F7	13	q34	113105788	113120681	1.42172	0.155107	0.446456	FALSE	FALSE
2660	ENSG00000065357	DGKA	12	q13.2	55927319	55954027	1.42169	0.155117	0.446456	FALSE	FALSE
2661	ENSG00000125319	C17orf53	17	q21.31	44141906	44162476	1.4216	0.155141	0.446456	FALSE	FALSE
2662	ENSG00000224877	NDUFAF8	17	q25.3	81239239	81241281	1.42084	0.155363	0.446556	FALSE	FALSE
2663	ENSG00000198901	PRC1	15	q26.1	90966038	90995629	1.42078	0.155381	0.446556	FALSE	FALSE
2664	ENSG00000104835	SARS2	19	q13.2	38915266	38930896	1.42026	0.155533	0.446844	FALSE	FALSE
2665	ENSG00000137221	TJAP1	6	p21.1	43477523	43506556	1.41974	0.155683	0.44719	FALSE	FALSE
2666	ENSG00000087076	HSD17B14	19	q13.33	48813017	48836678	1.419	0.155899	0.447559	FALSE	FALSE
2667	ENSG00000173706	HEG1	3	q21.2	124965710	125055958	1.41778	0.156254	0.448075	FALSE	FALSE
2668	ENSG00000007202	KIAA0100	17	q11.2	28614440	28645454	1.41766	0.156289	0.44809	FALSE	FALSE
2669	ENSG00000089356	FXYD3	19	q13.12	35115879	35124324	1.41729	0.156398	0.448309	FALSE	FALSE
2670	ENSG00000154447	SH3RF1	4	q33	169094256	169271105	1.4172	0.156424	0.448309	FALSE	FALSE
2671	ENSG00000095787	WAC	10	p12.1	28532493	28623112	1.41708	0.156459	0.448327	FALSE	FALSE
2672	ENSG00000136807	CDK9	9	q34.11	127785679	127790787	1.41569	0.156868	0.449245	FALSE	FALSE
2673	ENSG00000105146	AURKC	19	q13.43	57230802	57235548	1.41549	0.156923	0.449312	FALSE	FALSE
2674	ENSG00000255524	NPIPB8	16	p11.2	28637654	28658682	1.41537	0.156959	0.449312	FALSE	FALSE
2675	ENSG00000183186	C2CD4C	19	p13.3	405438	409170	1.41487	0.157106	0.449418	FALSE	FALSE
2676	ENSG00000027847	B4GALT7	5	q35.3	177600100	177610347	1.41465	0.15717	0.449418	FALSE	FALSE
2677	ENSG00000155755	TMEM237	2	q33.1	201620184	201643570	1.41455	0.157201	0.449418	FALSE	FALSE
2678	ENSG00000170775	GPR37	7	q31.33	124745997	124765627	1.41438	0.15725	0.449418	FALSE	FALSE
2679	ENSG00000134910	STT3A	11	q24.2	125591712	125625215	1.41417	0.157313	0.449418	FALSE	FALSE
2680	ENSG00000151414	NEK7	1	q31.3	198156963	198322420	1.41411	0.15733	0.449418	FALSE	FALSE
2681	ENSG00000115211	EIF2B4	2	p23.3	27364352	27370486	1.41398	0.157368	0.449418	FALSE	FALSE
2682	ENSG00000177595	PIDD1	11	p15.5	799179	809753	1.41386	0.157403	0.449418	FALSE	FALSE
2683	ENSG00000198873	GRK5	10	q26.11	119207589	119459742	1.41381	0.157418	0.449418	FALSE	FALSE
2684	ENSG00000213983	AP1G2	14	q11.2	23559565	23568070	1.41379	0.157423	0.449418	FALSE	FALSE
2685	ENSG00000172785	CBWD1	9	p24.3	121038	179147	1.41372	0.157446	0.449418	FALSE	FALSE
2686	ENSG00000155545	MIER3	5	q11.2	56919602	56971675	1.41371	0.157447	0.449418	FALSE	FALSE
2687	ENSG00000144230	GPR17	2	q14.3	127645864	127652639	1.41312	0.157621	0.449765	FALSE	FALSE
2688	ENSG00000203772	SPRN	10	q26.3	133420666	133424572	1.41307	0.157636	0.449765	FALSE	FALSE
2689	ENSG00000162231	NXF1	11	q12.3	62792123	62806302	1.41266	0.157754	0.449939	FALSE	FALSE
2690	ENSG00000010017	RANBP9	6	p23	13621498	13711564	1.41236	0.157843	0.450043	FALSE	FALSE
2691	ENSG00000100084	HIRA	22	q11.21	19330698	19447450	1.41212	0.157914	0.450086	FALSE	FALSE
2692	ENSG00000078618	NRDC	1	p32.3	51789191	51878937	1.41208	0.157926	0.450086	FALSE	FALSE
2693	ENSG00000050730	TNIP3	4	q27	121131408	121227466	1.41189	0.157983	0.450152	FALSE	FALSE
2694	ENSG00000170442	KRT86	12	q13.13	52249300	52309163	1.41045	0.158406	0.450952	FALSE	FALSE
2695	ENSG00000141458	NPC1	18	q11.2	23506184	23586898	1.41025	0.158467	0.450959	FALSE	FALSE
2696	ENSG00000135535	CD164	6	q21	109366514	109382812	1.40955	0.158674	0.451379	FALSE	FALSE
2697	ENSG00000105401	CDC37	19	p13.2	10391134	10420121	1.40935	0.15873	0.451456	FALSE	FALSE
2698	ENSG00000135905	DOCK10	2	q36.2	224765090	225042445	1.40854	0.15897	0.451971	FALSE	FALSE
2699	ENSG00000111981	ULBP1	6	q25.1	149964007	149973710	1.40843	0.159002	0.451977	FALSE	FALSE
2700	ENSG00000197496	SLC2A10	20	q13.12	46709487	46736347	1.40809	0.159103	0.452181	FALSE	FALSE
2701	ENSG00000070729	CNGB1	16	q21	57882340	57971116	1.40796	0.159143	0.452209	FALSE	FALSE
2702	ENSG00000229859	PGA3	11	q12.2	61203307	61213098	1.40765	0.159236	0.452314	FALSE	FALSE
2703	ENSG00000064195	DLX3	17	q21.33	49990005	49995224	1.40746	0.15929	0.452314	FALSE	FALSE
2704	ENSG00000160999	SH2B2	7	q22.1	102285091	102321711	1.40743	0.159299	0.452314	FALSE	FALSE
2705	ENSG00000114859	CLCN2	3	q27.1	184346185	184361651	1.40719	0.159371	0.452354	FALSE	FALSE
2706	ENSG00000178401	DNAJC22	12	q13.12	49346917	49357546	1.40643	0.159597	0.452575	FALSE	FALSE
2707	ENSG00000106477	CEP41	7	q32.2	130393771	130442433	1.40421	0.160258	0.453597	FALSE	FALSE
2708	ENSG00000119411	BSPRY	9	q32	113349541	113371233	1.40409	0.160292	0.453597	FALSE	FALSE
2709	ENSG00000182752	PAPPA	9	q33.1	116153804	116402322	1.40391	0.160344	0.453597	FALSE	FALSE
2710	ENSG00000134864	GGACT	13	q32.3	100530164	100589528	1.40187	0.160953	0.454887	FALSE	FALSE
2711	ENSG00000239857	GET4	7	p22.3	876552	896436	1.4018	0.160976	0.454887	FALSE	FALSE
2712	ENSG00000100600	LGMN	14	q32.12	92703807	92748702	1.40136	0.161106	0.455002	FALSE	FALSE
2713	ENSG00000137752	CASP1	11	q22.3	105025443	105035250	1.4008	0.161273	0.455216	FALSE	FALSE
2714	ENSG00000127831	VIL1	2	q35	218419092	218453295	1.40058	0.161341	0.455245	FALSE	FALSE
2715	ENSG00000115084	SLC35F5	2	q14.1	113705011	113756823	1.40047	0.161374	0.455254	FALSE	FALSE
2716	ENSG00000170396	ZNF804A	2	q32.1	184598366	184939492	1.39898	0.161819	0.456296	FALSE	FALSE
2717	ENSG00000073861	TBX21	17	q21.32	47733244	47746119	1.39893	0.161835	0.456296	FALSE	FALSE
2718	ENSG00000135052	GOLM1	9	q21.33	86026146	86100173	1.39843	0.161984	0.456305	FALSE	FALSE
2719	ENSG00000130254	SAFB2	19	p13.3	5586999	5624046	1.39741	0.162289	0.456883	FALSE	FALSE
2720	ENSG00000143375	CGN	1	q21.3	151510510	151538692	1.39705	0.162399	0.456991	FALSE	FALSE
2721	ENSG00000078098	FAP	2	q24.2	162170684	162245151	1.39694	0.16243	0.456991	FALSE	FALSE
2722	ENSG00000142611	PRDM16	1	p36.32	3069168	3438621	1.3967	0.162503	0.457091	FALSE	FALSE
2723	ENSG00000122386	ZNF205	16	p13.3	3112560	3120517	1.39619	0.162656	0.457358	FALSE	FALSE
2724	ENSG00000111817	DSE	6	q22.1	116254173	116444860	1.39607	0.162693	0.457358	FALSE	FALSE
2725	ENSG00000077238	IL4R	16	p12.1	27313668	27364778	1.396	0.162715	0.457358	FALSE	FALSE
2726	ENSG00000168811	IL12A	3	q25.33	159988750	159996019	1.39573	0.162795	0.457441	FALSE	FALSE
2727	ENSG00000083097	DOP1A	6	q14.1	83067666	83171350	1.39565	0.162821	0.457441	FALSE	FALSE
2728	ENSG00000115155	OTOF	2	p23.3	26457203	26558698	1.39552	0.162859	0.457441	FALSE	FALSE
2729	ENSG00000136856	SLC2A8	9	q33.3	127397138	127408424	1.3955	0.162866	0.457441	FALSE	FALSE
2730	ENSG00000177076	ACER2	9	p22.1	19409059	19452020	1.39524	0.162942	0.457571	FALSE	FALSE
2731	ENSG00000160208	RRP1B	21	q22.3	43659548	43696079	1.39509	0.162989	0.457614	FALSE	FALSE
2732	ENSG00000108932	SLC16A6	17	q24.2	68267026	68291267	1.39496	0.163027	0.457614	FALSE	FALSE
2733	ENSG00000145919	BOD1	5	q35.2	173607514	173616660	1.39453	0.163158	0.457841	FALSE	FALSE
2734	ENSG00000182871	COL18A1	21	q22.3	45405137	45513720	1.3941	0.163287	0.458118	FALSE	FALSE
2735	ENSG00000139687	RB1	13	q14.2	48303726	48599436	1.39349	0.163472	0.458555	FALSE	FALSE
2736	ENSG00000170265	ZNF282	7	q36.1	149195485	149226248	1.39336	0.163512	0.458583	FALSE	FALSE
2737	ENSG00000125787	GNRH2	20	p13	3043622	3045747	1.3929	0.16365	0.458886	FALSE	FALSE
2738	ENSG00000047849	MAP4	3	p21.31	47850690	48089272	1.39252	0.163766	0.459017	FALSE	FALSE
2739	ENSG00000188313	PLSCR1	3	q24	146515180	146544864	1.39198	0.163929	0.459127	FALSE	FALSE
2740	ENSG00000066455	GOLGA5	14	q32.12	92794231	92839963	1.3919	0.163952	0.459127	FALSE	FALSE
2741	ENSG00000143248	RGS5	1	q23.3	163111121	163321791	1.39188	0.16396	0.459127	FALSE	FALSE
2742	ENSG00000100024	UPB1	22	q11.23	24494107	24528390	1.39166	0.164025	0.459172	FALSE	FALSE
2743	ENSG00000152475	ZNF837	19	q13.43	58367618	58381060	1.39069	0.164319	0.459666	FALSE	FALSE
2744	ENSG00000198945	L3MBTL3	6	q23.1	130013699	130141451	1.39046	0.164391	0.459783	FALSE	FALSE
2745	ENSG00000188486	H2AFX	11	q23.3	119093854	119095467	1.39008	0.164504	0.459955	FALSE	FALSE
2746	ENSG00000177700	POLR2L	11	p15.5	837356	842545	1.38958	0.164656	0.459955	FALSE	FALSE
2747	ENSG00000151276	MAGI1	3	p14.1	65353525	66038834	1.38956	0.164662	0.459955	FALSE	FALSE
2748	ENSG00000185306	C12orf56	12	q14.2	64264762	64391192	1.38929	0.164745	0.460033	FALSE	FALSE
2749	ENSG00000145354	CISD2	4	q24	102868974	102892807	1.3891	0.164803	0.460039	FALSE	FALSE
2750	ENSG00000198171	DDRGK1	20	p13	3190350	3204685	1.38898	0.16484	0.460039	FALSE	FALSE
2751	ENSG00000135605	TEC	4	p11	48135783	48269864	1.38874	0.164913	0.460151	FALSE	FALSE
2752	ENSG00000141485	SLC13A5	17	p13.1	6684713	6713567	1.38802	0.165131	0.460331	FALSE	FALSE
2753	ENSG00000105202	FBL	19	q13.2	39834458	39846414	1.38773	0.16522	0.460331	FALSE	FALSE
2754	ENSG00000177463	NR2C2	3	p25.1	14947584	15053600	1.38751	0.165286	0.460331	FALSE	FALSE
2755	ENSG00000133026	MYH10	17	p13.1	8474205	8630761	1.38743	0.165311	0.460331	FALSE	FALSE
2756	ENSG00000064490	RFXANK	19	p13.11	19192229	19201869	1.38696	0.165453	0.460331	FALSE	FALSE
2757	ENSG00000100632	ERH	14	q24.1	69380123	69398627	1.38695	0.165456	0.460331	FALSE	FALSE
2758	ENSG00000171865	RNASEH1	2	p25.3	3544793	3558616	1.38635	0.16564	0.460502	FALSE	FALSE
2759	ENSG00000198677	TTC37	5	q15	95461755	95555007	1.38618	0.165693	0.460567	FALSE	FALSE
2760	ENSG00000011007	ELOA	1	p36.11	23743155	23762059	1.38541	0.165928	0.460968	FALSE	FALSE
2761	ENSG00000149639	SOGA1	20	q11.23	36777442	36863686	1.38475	0.166127	0.461271	FALSE	FALSE
2762	ENSG00000090339	ICAM1	19	p13.2	10270835	10286615	1.38465	0.166158	0.461272	FALSE	FALSE
2763	ENSG00000131873	CHSY1	15	q26.3	101175723	101251932	1.38417	0.166307	0.461543	FALSE	FALSE
2764	ENSG00000068120	COASY	17	q21.2	42561467	42566277	1.38349	0.166516	0.461847	FALSE	FALSE
2765	ENSG00000272822	AC073610.3	12	q13.12	48903503	48957365	1.38336	0.166553	0.461867	FALSE	FALSE
2766	ENSG00000106689	LHX2	9	q33.3	124001670	124033301	1.38291	0.166692	0.462114	FALSE	FALSE
2767	ENSG00000150455	TIRAP	11	q24.2	126283065	126298845	1.38214	0.166927	0.462335	FALSE	FALSE
2768	ENSG00000175040	CHST2	3	q24	143119331	143124014	1.3815	0.167125	0.462417	FALSE	FALSE
2769	ENSG00000132300	PTCD3	2	p11.2	86106182	86142157	1.38107	0.167257	0.462646	FALSE	FALSE
2770	ENSG00000100739	BDKRB1	14	q32.2	96255824	96268967	1.38042	0.167458	0.462963	FALSE	FALSE
2771	ENSG00000104689	TNFRSF10A	8	p21.3	23190452	23225126	1.38027	0.167502	0.46299	FALSE	FALSE
2772	ENSG00000188211	NCR3LG1	11	p15.1	17351726	17377341	1.37867	0.167997	0.464106	FALSE	FALSE
2773	ENSG00000273291	AC092042.3	3	p22.1	42809446	43055871	1.37829	0.168113	0.46426	FALSE	FALSE
2774	ENSG00000092470	WDR76	15	q15.3	43826963	43868419	1.37802	0.168196	0.464404	FALSE	FALSE
2775	ENSG00000028277	POU2F2	19	q13.2	42086110	42196585	1.37752	0.168351	0.464748	FALSE	FALSE
2776	ENSG00000161944	ASGR2	17	p13.1	7101322	7115700	1.37704	0.168499	0.464988	FALSE	FALSE
2777	ENSG00000089041	P2RX7	12	q24.31	121132819	121188032	1.37671	0.168601	0.46509	FALSE	FALSE
2778	ENSG00000120341	SEC16B	1	q25.2	177923956	177984303	1.37669	0.168609	0.46509	FALSE	FALSE
2779	ENSG00000197181	PIWIL2	8	p21.3	22275297	22357563	1.37653	0.168657	0.46509	FALSE	FALSE
2780	ENSG00000083093	PALB2	16	p12.2	23603160	23641310	1.37617	0.16877	0.465227	FALSE	FALSE
2781	ENSG00000019144	PHLDB1	11	q23.3	118606440	118658038	1.37594	0.168839	0.465227	FALSE	FALSE
2782	ENSG00000173898	SPTBN2	11	q13.2	66685248	66729226	1.37594	0.168839	0.465227	FALSE	FALSE
2783	ENSG00000186193	SAPCD2	9	q34.3	137062124	137070588	1.37584	0.168872	0.465227	FALSE	FALSE
2784	ENSG00000164054	SHISA5	3	p21.31	48467798	48504826	1.37491	0.16916	0.465639	FALSE	FALSE
2785	ENSG00000143851	PTPN7	1	q32.1	202147013	202161588	1.37247	0.169917	0.466883	FALSE	FALSE
2786	ENSG00000089505	CMTM1	16	q21	66566393	66579137	1.37231	0.169966	0.466933	FALSE	FALSE
2787	ENSG00000095139	ARCN1	11	q23.3	118572390	118603033	1.37186	0.170108	0.466963	FALSE	FALSE
2788	ENSG00000171475	WIPF2	17	q21.2	40219304	40284136	1.37159	0.170191	0.466963	FALSE	FALSE
2789	ENSG00000216921	AC131097.2	2	q37.3	241893985	241902551	1.37154	0.170206	0.466963	FALSE	FALSE
2790	ENSG00000070010	UFD1	22	q11.21	19449910	19479215	1.37153	0.170211	0.466963	FALSE	FALSE
2791	ENSG00000174720	LARP7	4	q25	112636964	112657592	1.37148	0.170226	0.466963	FALSE	FALSE
2792	ENSG00000235173	HGH1	8	q24.3	144137769	144140843	1.37105	0.17036	0.466963	FALSE	FALSE
2793	ENSG00000131148	EMC8	16	q24.1	85771758	85799608	1.37081	0.170435	0.466963	FALSE	FALSE
2794	ENSG00000151746	BICD1	12	p11.21	32106835	32383633	1.37074	0.170455	0.466963	FALSE	FALSE
2795	ENSG00000118640	VAMP8	2	p11.2	85561562	85582031	1.3706	0.170501	0.466963	FALSE	FALSE
2796	ENSG00000012983	MAP4K5	14	q22.1	50418501	50561126	1.37057	0.170509	0.466963	FALSE	FALSE
2797	ENSG00000060138	YBX3	12	p13.2	10699089	10723312	1.37013	0.170646	0.467043	FALSE	FALSE
2798	ENSG00000120075	HOXB5	17	q21.32	48591257	48593961	1.36943	0.170864	0.467424	FALSE	FALSE
2799	ENSG00000172403	SYNPO2	4	q26	118850688	119061247	1.36939	0.170877	0.467424	FALSE	FALSE
2800	ENSG00000158014	SLC30A2	1	p36.11	26037252	26046133	1.3692	0.170936	0.467484	FALSE	FALSE
2801	ENSG00000163376	KBTBD8	3	p14.1	66998307	67011210	1.36901	0.170998	0.467503	FALSE	FALSE
2802	ENSG00000132256	TRIM5	11	p15.4	5663557	5938619	1.36856	0.171136	0.467631	FALSE	FALSE
2803	ENSG00000141682	PMAIP1	18	q21.32	59899948	59904306	1.36834	0.171206	0.467632	FALSE	FALSE
2804	ENSG00000174371	EXO1	1	q43	241847967	241895148	1.36827	0.171228	0.467632	FALSE	FALSE
2805	ENSG00000131626	PPFIA1	11	q13.3	70270700	70385312	1.36735	0.171515	0.467765	FALSE	FALSE
2806	ENSG00000166783	MARF1	16	p13.11	15594386	15643166	1.36713	0.171586	0.467858	FALSE	FALSE
2807	ENSG00000105617	LENG1	19	q13.42	54155161	54159882	1.36664	0.171739	0.468193	FALSE	FALSE
2808	ENSG00000110328	GALNT18	11	p15.4	11270876	11622005	1.36637	0.171824	0.46834	FALSE	FALSE
2809	ENSG00000168062	BATF2	11	q13.1	64987943	64997045	1.36547	0.172106	0.468942	FALSE	FALSE
2810	ENSG00000134532	SOX5	12	p12.1	23529500	24562544	1.36532	0.172152	0.468983	FALSE	FALSE
2811	ENSG00000065978	YBX1	1	p34.2	42682427	42702349	1.36347	0.172736	0.469868	FALSE	FALSE
2812	ENSG00000138600	SPPL2A	15	q21.2	50702266	50765808	1.36329	0.172791	0.469868	FALSE	FALSE
2813	ENSG00000132773	TOE1	1	p34.1	45339670	45343975	1.36327	0.172799	0.469868	FALSE	FALSE
2814	ENSG00000119977	TCTN3	10	q24.1	95663396	95694143	1.36317	0.172828	0.469868	FALSE	FALSE
2815	ENSG00000059378	PARP12	7	q34	140023744	140063721	1.36281	0.172943	0.469868	FALSE	FALSE
2816	ENSG00000038532	CLEC16A	16	p13.13	10944488	11182189	1.3626	0.173009	0.469868	FALSE	FALSE
2817	ENSG00000115290	GRB14	2	q24.3	164492812	164621848	1.36254	0.173029	0.469868	FALSE	FALSE
2818	ENSG00000188833	ENTPD8	9	q34.3	137434364	137441816	1.36057	0.17365	0.471017	FALSE	FALSE
2819	ENSG00000188219	POTEE	2	q21.1	131218067	131265278	1.36032	0.173728	0.471017	FALSE	FALSE
2820	ENSG00000106367	AP1S1	7	q22.1	101154400	101161596	1.36004	0.173817	0.471173	FALSE	FALSE
2821	ENSG00000125695	AC046185.1	17	q23.3	63702845	63752097	1.35984	0.173881	0.47124	FALSE	FALSE
2822	ENSG00000187688	TRPV2	17	p11.2	16415542	16437003	1.35954	0.173974	0.47129	FALSE	FALSE
2823	ENSG00000105085	MED26	19	p13.11	16574907	16629062	1.35921	0.17408	0.471448	FALSE	FALSE
2824	ENSG00000180104	EXOC3	5	p15.33	443158	471937	1.3591	0.174114	0.471448	FALSE	FALSE
2825	ENSG00000060339	CCAR1	10	q21.3	68721012	68792377	1.35904	0.174134	0.471448	FALSE	FALSE
2826	ENSG00000130227	XPO7	8	p21.3	21919671	22006585	1.35835	0.174351	0.471818	FALSE	FALSE
2827	ENSG00000172530	BANP	16	q24.2	87949244	88077318	1.35832	0.174363	0.471818	FALSE	FALSE
2828	ENSG00000010244	ZNF207	17	q11.2	32350117	32381886	1.35757	0.1746	0.472211	FALSE	FALSE
2829	ENSG00000104549	SQLE	8	q24.13	124998497	125022283	1.35736	0.174666	0.472304	FALSE	FALSE
2830	ENSG00000134684	YARS	1	p35.1	32775237	32818153	1.35659	0.17491	0.472859	FALSE	FALSE
2831	ENSG00000116661	FBXO2	1	p36.22	11637018	11655785	1.35634	0.174992	0.472859	FALSE	FALSE
2832	ENSG00000147799	ARHGAP39	8	q24.3	144529179	144605816	1.35621	0.175031	0.472859	FALSE	FALSE
2833	ENSG00000091986	CCDC80	3	q13.2	112596794	112649530	1.35621	0.175033	0.472859	FALSE	FALSE
2834	ENSG00000026508	CD44	11	p13	35138870	35232402	1.35604	0.175087	0.472859	FALSE	FALSE
2835	ENSG00000172236	TPSAB1	16	p13.3	1240696	1242554	1.35555	0.175242	0.473194	FALSE	FALSE
2836	ENSG00000112984	KIF20A	5	q31.2	138178719	138187715	1.35491	0.175446	0.473572	FALSE	FALSE
2837	ENSG00000058262	SEC61A1	3	q21.3	128051641	128071683	1.35459	0.175548	0.473572	FALSE	FALSE
2838	ENSG00000131591	C1orf159	1	p36.33	1081818	1116361	1.35453	0.175566	0.473572	FALSE	FALSE
2839	ENSG00000166856	GPR182	12	q13.3	56994446	56998441	1.35433	0.17563	0.473572	FALSE	FALSE
2840	ENSG00000179240	GVQW3	11	q13.5	76381313	76414619	1.35422	0.175666	0.473572	FALSE	FALSE
2841	ENSG00000090932	DLL3	19	q13.2	39498895	39508481	1.35414	0.175692	0.473572	FALSE	FALSE
2842	ENSG00000137204	SLC22A7	6	p21.1	43295694	43305538	1.35355	0.175881	0.473747	FALSE	FALSE
2843	ENSG00000213672	NCKIPSD	3	p21.31	48673844	48686364	1.35354	0.175883	0.473747	FALSE	FALSE
2844	ENSG00000170236	USP50	15	q21.2	50500562	50546708	1.3535	0.175896	0.473747	FALSE	FALSE
2845	ENSG00000144589	STK11IP	2	q35	219597860	219616451	1.35339	0.175931	0.473747	FALSE	FALSE
2846	ENSG00000104524	PYCR3	8	q24.3	143603913	143609773	1.35336	0.175942	0.473747	FALSE	FALSE
2847	ENSG00000120802	TMPO	12	q23.1	98515512	98550379	1.35238	0.176253	0.474094	FALSE	FALSE
2848	ENSG00000135678	CPM	12	q15	68842197	68971570	1.35238	0.176254	0.474094	FALSE	FALSE
2849	ENSG00000106927	AMBP	9	q32	114060127	114078472	1.35228	0.176286	0.474094	FALSE	FALSE
2850	ENSG00000225968	ELFN1	7	p22.3	1688119	1747954	1.35219	0.176316	0.474094	FALSE	FALSE
2851	ENSG00000269343	ZNF587B	19	q13.43	57819741	57846238	1.35218	0.176318	0.474094	FALSE	FALSE
2852	ENSG00000172922	RNASEH2C	11	q13.1	65714005	65720947	1.35142	0.176561	0.474467	FALSE	FALSE
2853	ENSG00000054690	PLEKHH1	14	q24.1	67533301	67589612	1.3513	0.176598	0.474467	FALSE	FALSE
2854	ENSG00000205358	MT1H	16	q13	56669814	56671129	1.35116	0.176643	0.474467	FALSE	FALSE
2855	ENSG00000162482	AKR7A3	1	p36.13	19282558	19289250	1.35098	0.176701	0.47454	FALSE	FALSE
2856	ENSG00000128274	A4GALT	22	q13.2	42692112	42721298	1.34991	0.177046	0.475216	FALSE	FALSE
2857	ENSG00000144152	FBLN7	2	q13	112138385	112188216	1.34944	0.177194	0.475447	FALSE	FALSE
2858	ENSG00000000971	CFH	1	q31.3	196651878	196747504	1.34813	0.177615	0.476194	FALSE	FALSE
2859	ENSG00000020633	RUNX3	1	p36.11	24899511	24965121	1.34809	0.177628	0.476194	FALSE	FALSE
2860	ENSG00000269404	SPIB	19	q13.33	50418938	50431313	1.34768	0.177762	0.476469	FALSE	FALSE
2861	ENSG00000165966	PDZRN4	12	q12	41188448	41574724	1.34696	0.177994	0.476534	FALSE	FALSE
2862	ENSG00000009724	MASP2	1	p36.22	11026523	11047233	1.34689	0.178017	0.476534	FALSE	FALSE
2863	ENSG00000137563	GGH	8	q12.3	63015079	63039171	1.34655	0.178125	0.476613	FALSE	FALSE
2864	ENSG00000125912	NCLN	19	p13.3	3185563	3209575	1.34642	0.178168	0.476639	FALSE	FALSE
2865	ENSG00000157315	TMED6	16	q22.1	69343248	69351809	1.34617	0.178247	0.476752	FALSE	FALSE
2866	ENSG00000118495	PLAGL1	6	q24.2	143940300	144064599	1.34573	0.178389	0.476782	FALSE	FALSE
2867	ENSG00000177732	SOX12	20	p13	325595	330224	1.34573	0.178391	0.476782	FALSE	FALSE
2868	ENSG00000173540	GMPPB	3	p21.31	49716844	49723951	1.34544	0.178483	0.476834	FALSE	FALSE
2869	ENSG00000172315	TP53RK	20	q13.12	46684365	46689779	1.34417	0.178893	0.477667	FALSE	FALSE
2870	ENSG00000174348	PODN	1	p32.3	53062052	53085502	1.34408	0.178921	0.477667	FALSE	FALSE
2871	ENSG00000154864	PIEZO2	18	p11.21	10666483	11148762	1.34381	0.179009	0.477686	FALSE	FALSE
2872	ENSG00000164761	TNFRSF11B	8	q24.12	118923557	118952200	1.34352	0.179102	0.477804	FALSE	FALSE
2873	ENSG00000171757	LRRC34	3	q26.2	169793428	169812986	1.34277	0.179346	0.477951	FALSE	FALSE
2874	ENSG00000092978	GPATCH2	1	q41	217426992	217631082	1.34272	0.179362	0.477951	FALSE	FALSE
2875	ENSG00000112245	PTP4A1	6	q12	63521746	63583377	1.3425	0.179433	0.478019	FALSE	FALSE
2876	ENSG00000249115	HAUS5	19	q13.12	35612744	35625349	1.34221	0.179527	0.478157	FALSE	FALSE
2877	ENSG00000144535	DIS3L2	2	q37.1	231961245	232344350	1.34198	0.179604	0.478157	FALSE	FALSE
2878	ENSG00000129450	SIGLEC9	19	q13.41	51124908	51136651	1.34194	0.179615	0.478157	FALSE	FALSE
2879	ENSG00000174306	ZHX3	20	q12	41178448	41317672	1.34186	0.179642	0.478157	FALSE	FALSE
2880	ENSG00000114767	RRP9	3	p21.2	51933430	51941941	1.34176	0.179674	0.478157	FALSE	FALSE
2881	ENSG00000215440	NPEPL1	20	q13.32	58689131	58719238	1.34167	0.179703	0.478157	FALSE	FALSE
2882	ENSG00000163913	IFT122	3	q21.3	129440036	129520507	1.34145	0.179774	0.478261	FALSE	FALSE
2883	ENSG00000136457	CHAD	17	q21.33	50464496	50468966	1.34136	0.179805	0.478261	FALSE	FALSE
2884	ENSG00000161888	SPC24	19	p13.2	11131520	11155808	1.34062	0.180045	0.478587	FALSE	FALSE
2885	ENSG00000165794	SLC39A2	14	q11.2	20999255	21001871	1.3405	0.180084	0.478587	FALSE	FALSE
2886	ENSG00000107816	LZTS2	10	q24.31	100996618	101007836	1.33968	0.18035	0.479046	FALSE	FALSE
2887	ENSG00000198824	CHAMP1	13	q34	114314335	114337626	1.3393	0.180474	0.47927	FALSE	FALSE
2888	ENSG00000136830	FAM129B	9	q34.11	127505339	127578989	1.33917	0.180515	0.47927	FALSE	FALSE
2889	ENSG00000204673	AKT1S1	19	q13.33	49869033	49878459	1.33853	0.180725	0.479444	FALSE	FALSE
2890	ENSG00000040531	CTNS	17	p13.2	3636468	3661542	1.33852	0.180728	0.479444	FALSE	FALSE
2891	ENSG00000129480	DTD2	14	q12	31446036	31457510	1.33844	0.180752	0.479444	FALSE	FALSE
2892	ENSG00000120708	TGFBI	5	q31.1	136028895	136063818	1.33801	0.180893	0.479572	FALSE	FALSE
2893	ENSG00000006118	TMEM132A	11	q12.2	60924463	60937159	1.33773	0.180984	0.479707	FALSE	FALSE
2894	ENSG00000186001	LRCH3	3	q29	197791226	197888436	1.33741	0.181088	0.479841	FALSE	FALSE
2895	ENSG00000075391	RASAL2	1	q25.2	178094141	178484147	1.33694	0.181241	0.479865	FALSE	FALSE
2896	ENSG00000137270	GCM1	6	p12.1	53126964	53148829	1.33681	0.181285	0.479865	FALSE	FALSE
2897	ENSG00000147437	GNRH1	8	p21.2	25419260	25424654	1.3364	0.181419	0.480131	FALSE	FALSE
2898	ENSG00000156218	ADAMTSL3	15	q25.2	83654086	84039842	1.33623	0.181473	0.480131	FALSE	FALSE
2899	ENSG00000124193	SRSF6	20	q13.11	43457928	43464247	1.33621	0.18148	0.480131	FALSE	FALSE
2900	ENSG00000106948	AKNA	9	q32	114334156	114394405	1.33599	0.181552	0.48017	FALSE	FALSE
2901	ENSG00000168397	ATG4B	2	q37.3	241637213	241673857	1.33597	0.181558	0.48017	FALSE	FALSE
2902	ENSG00000173950	XXYLT1	3	q29	195068279	195271167	1.33585	0.181597	0.48017	FALSE	FALSE
2903	ENSG00000108961	RANGRF	17	p13.1	8288497	8290092	1.33569	0.181651	0.48017	FALSE	FALSE
2904	ENSG00000186141	POLR3C	1	q21.1	145824088	145842505	1.33555	0.181696	0.480171	FALSE	FALSE
2905	ENSG00000143369	ECM1	1	q21.2	150508062	150513789	1.33483	0.181932	0.480511	FALSE	FALSE
2906	ENSG00000241878	PISD	22	q12.2	31618491	31662432	1.33401	0.182201	0.48096	FALSE	FALSE
2907	ENSG00000131116	ZNF428	19	q13.31	43607219	43619874	1.33382	0.182262	0.481038	FALSE	FALSE
2908	ENSG00000196233	LCOR	10	q24.1	96832282	96995959	1.33357	0.182344	0.481169	FALSE	FALSE
2909	ENSG00000240720	LRRD1	7	q21.2	92141643	92179531	1.33327	0.182445	0.481271	FALSE	FALSE
2910	ENSG00000120833	SOCS2	12	q22	93569814	93583487	1.33274	0.182618	0.481476	FALSE	FALSE
2911	ENSG00000124786	SLC35B3	6	p24.3	8411463	8435611	1.33253	0.182685	0.481476	FALSE	FALSE
2912	ENSG00000156150	ALX3	1	p13.3	110059994	110070700	1.33246	0.182708	0.481476	FALSE	FALSE
2913	ENSG00000074621	SLC24A1	15	q22.31	65611366	65660995	1.33236	0.18274	0.481476	FALSE	FALSE
2914	ENSG00000197467	COL13A1	10	q22.1	69801867	69964275	1.33212	0.18282	0.481598	FALSE	FALSE
2915	ENSG00000167157	PRRX2	9	q34.11	129665641	129722674	1.33182	0.18292	0.481694	FALSE	FALSE
2916	ENSG00000176170	SPHK1	17	q25.1	76376584	76387860	1.33092	0.183214	0.482219	FALSE	FALSE
2917	ENSG00000167601	AXL	19	q13.2	41219203	41261766	1.33069	0.18329	0.482292	FALSE	FALSE
2918	ENSG00000105248	YJU2	19	p13.3	4247079	4269090	1.33016	0.183465	0.482631	FALSE	FALSE
2919	ENSG00000113739	STC2	5	q35.2	173314713	173329503	1.32978	0.18359	0.482712	FALSE	FALSE
2920	ENSG00000198858	R3HDM4	19	p13.3	896503	913245	1.32957	0.183661	0.482815	FALSE	FALSE
2921	ENSG00000152894	PTPRK	6	q22.33	127968779	128520674	1.32918	0.183788	0.48305	FALSE	FALSE
2922	ENSG00000197555	SIPA1L1	14	q24.2	71320449	71741229	1.32901	0.183845	0.48305	FALSE	FALSE
2923	ENSG00000143452	HORMAD1	1	q21.3	150698060	150720888	1.32882	0.183907	0.483105	FALSE	FALSE
2924	ENSG00000162607	USP1	1	p31.3	62436297	62451804	1.32863	0.183971	0.483105	FALSE	FALSE
2925	ENSG00000159208	CIART	1	q21.2	150282543	150287093	1.3276	0.18431	0.483398	FALSE	FALSE
2926	ENSG00000138069	RAB1A	2	p14	65070696	65130331	1.32736	0.184388	0.483398	FALSE	FALSE
2927	ENSG00000161692	DBF4B	17	q21.31	44708608	44752264	1.32683	0.184564	0.483398	FALSE	FALSE
2928	ENSG00000116544	DLGAP3	1	p34.3	34865436	34929585	1.32676	0.184588	0.483398	FALSE	FALSE
2929	ENSG00000182963	GJC1	17	q21.31	44798448	44830816	1.32673	0.184597	0.483398	FALSE	FALSE
2930	ENSG00000188811	NHLRC3	13	q13.3	39038306	39050109	1.3258	0.184905	0.48373	FALSE	FALSE
2931	ENSG00000061676	NCKAP1	2	q32.1	182909115	183038858	1.32537	0.185047	0.483968	FALSE	FALSE
2932	ENSG00000105402	NAPA	19	q13.33	47487637	47515240	1.32527	0.185082	0.483976	FALSE	FALSE
2933	ENSG00000145390	USP53	4	q26	119212587	119295517	1.32516	0.185118	0.483987	FALSE	FALSE
2934	ENSG00000174137	FAM53A	4	p16.3	1617915	1684302	1.32494	0.185191	0.484096	FALSE	FALSE
2935	ENSG00000143970	ASXL2	2	p23.3	25733753	25878516	1.32397	0.185512	0.48461	FALSE	FALSE
2936	ENSG00000172269	DPAGT1	11	q23.3	119096503	119108331	1.32397	0.185515	0.48461	FALSE	FALSE
2937	ENSG00000115419	GLS	2	q32.2	190880827	190965552	1.32322	0.185761	0.485023	FALSE	FALSE
2938	ENSG00000169435	RASSF6	4	q13.3	73571550	73620631	1.32314	0.185789	0.485023	FALSE	FALSE
2939	ENSG00000120137	PANK3	5	q34	168548495	168579600	1.32301	0.185832	0.485023	FALSE	FALSE
2940	ENSG00000101280	ANGPT4	20	p13	869899	916317	1.323	0.185835	0.485023	FALSE	FALSE
2941	ENSG00000044115	CTNNA1	5	q31.2	138610967	138935034	1.32264	0.185955	0.485023	FALSE	FALSE
2942	ENSG00000107371	EXOSC3	9	p13.2	37766978	37801437	1.32258	0.185975	0.485023	FALSE	FALSE
2943	ENSG00000108771	DHX58	17	q21.2	42101404	42112733	1.32245	0.186017	0.485023	FALSE	FALSE
2944	ENSG00000140691	ARMC5	16	p11.2	31458080	31467166	1.32244	0.186021	0.485023	FALSE	FALSE
2945	ENSG00000100580	TMED8	14	q24.3	77335021	77377109	1.32191	0.186199	0.485081	FALSE	FALSE
2946	ENSG00000222047	C10orf55	10	q22.2	73909969	73922777	1.3219	0.186201	0.485081	FALSE	FALSE
2947	ENSG00000141424	SLC39A6	18	q12.2	36108532	36129385	1.32182	0.186229	0.485081	FALSE	FALSE
2948	ENSG00000004399	PLXND1	3	q22.1	129555175	129606818	1.32162	0.186294	0.485157	FALSE	FALSE
2949	ENSG00000241399	CD302	2	q24.2	159768630	159798255	1.32036	0.186714	0.485781	FALSE	FALSE
2950	ENSG00000167306	MYO5B	18	q21.1	49822813	50195093	1.32032	0.186729	0.485781	FALSE	FALSE
2951	ENSG00000074657	ZNF532	18	q21.32	58862600	58986480	1.32007	0.186812	0.485781	FALSE	FALSE
2952	ENSG00000152990	ADGRA3	4	p15.2	22345071	22516054	1.31988	0.186877	0.485781	FALSE	FALSE
2953	ENSG00000174238	PITPNA	17	p13.3	1517718	1562816	1.31972	0.186929	0.485781	FALSE	FALSE
2954	ENSG00000145703	IQGAP2	5	q13.3	76403249	76708132	1.31962	0.186961	0.485781	FALSE	FALSE
2955	ENSG00000099901	RANBP1	22	q11.21	20115938	20127357	1.31881	0.187233	0.486123	FALSE	FALSE
2956	ENSG00000185347	TEDC1	14	q32.33	105489855	105499575	1.31872	0.187262	0.486123	FALSE	FALSE
2957	ENSG00000148358	GPR107	9	q34.11	130053426	130140169	1.31872	0.187262	0.486123	FALSE	FALSE
2958	ENSG00000176438	SYNE3	14	q32.13	95407266	95475836	1.31869	0.187273	0.486123	FALSE	FALSE
2959	ENSG00000165092	ALDH1A1	9	q21.13	72900662	73080442	1.31832	0.187395	0.486123	FALSE	FALSE
2960	ENSG00000176920	FUT2	19	q13.33	48695971	48705950	1.31774	0.187591	0.486454	FALSE	FALSE
2961	ENSG00000152818	UTRN	6	q24.2	144285701	144853034	1.31745	0.187687	0.486454	FALSE	FALSE
2962	ENSG00000227268	KLLN	10	q23.31	87859161	87863437	1.31717	0.187781	0.486545	FALSE	FALSE
2963	ENSG00000140323	DISP2	15	q15.1	40358235	40378639	1.31655	0.18799	0.487005	FALSE	FALSE
2964	ENSG00000139574	NPFF	12	q13.13	53506690	53507638	1.31587	0.188216	0.487137	FALSE	FALSE
2965	ENSG00000146755	TRIM50	7	q11.23	73312539	73328082	1.31587	0.188217	0.487137	FALSE	FALSE
2966	ENSG00000146278	PNRC1	6	q15	89080751	89085160	1.31583	0.188231	0.487137	FALSE	FALSE
2967	ENSG00000239382	ALKBH6	19	q13.12	36009120	36014239	1.31557	0.188319	0.487137	FALSE	FALSE
2968	ENSG00000117643	MAN1C1	1	p36.11	25617468	25786207	1.31522	0.188436	0.487137	FALSE	FALSE
2969	ENSG00000168495	POLR3D	8	p21.3	22245104	22254600	1.31517	0.188454	0.487137	FALSE	FALSE
2970	ENSG00000196417	ZNF765	19	q13.42	53389793	53430413	1.31512	0.18847	0.487137	FALSE	FALSE
2971	ENSG00000112159	MDN1	6	q15	89642499	89819723	1.31507	0.188486	0.487137	FALSE	FALSE
2972	ENSG00000134996	OSTF1	9	q21.13	75088543	75147265	1.31483	0.188568	0.487267	FALSE	FALSE
2973	ENSG00000182511	FES	15	q26.1	90883695	90895776	1.3137	0.188948	0.48792	FALSE	FALSE
2974	ENSG00000162650	ATXN7L2	1	p13.3	109483479	109492804	1.31329	0.189086	0.488172	FALSE	FALSE
2975	ENSG00000167670	CHAF1A	19	p13.3	4402662	4445018	1.31294	0.189205	0.488335	FALSE	FALSE
2976	ENSG00000136813	ECPAS	9	q31.3	111360692	111484745	1.31193	0.189542	0.489041	FALSE	FALSE
2977	ENSG00000157020	SEC13	3	p25.3	10293131	10321178	1.31179	0.189592	0.489088	FALSE	FALSE
2978	ENSG00000169679	BUB1	2	q13	110637698	110678114	1.31141	0.189718	0.489211	FALSE	FALSE
2979	ENSG00000106799	TGFBR1	9	q22.33	99104038	99154192	1.31135	0.189738	0.489211	FALSE	FALSE
2980	ENSG00000254521	SIGLEC12	19	q13.41	51491357	51501789	1.31118	0.189797	0.489211	FALSE	FALSE
2981	ENSG00000106351	AGFG2	7	q22.1	100539211	100568219	1.31117	0.1898	0.489211	FALSE	FALSE
2982	ENSG00000172175	MALT1	18	q21.32	58671386	58754477	1.31043	0.190052	0.489538	FALSE	FALSE
2983	ENSG00000151657	KIN	10	p14	7750962	7787981	1.30956	0.190346	0.490124	FALSE	FALSE
2984	ENSG00000164182	NDUFAF2	5	q12.1	60945129	61153037	1.30912	0.190494	0.490332	FALSE	FALSE
2985	ENSG00000148671	ADIRF	10	q23.2	86968192	86983934	1.30907	0.190511	0.490332	FALSE	FALSE
2986	ENSG00000198369	SPRED2	2	p14	65310851	65432637	1.30868	0.190641	0.490472	FALSE	FALSE
2987	ENSG00000254093	PINX1	8	p23.1	10764963	10839884	1.30838	0.190743	0.49054	FALSE	FALSE
2988	ENSG00000168026	TTC21A	3	p22.2	39107704	39138903	1.30832	0.190764	0.49054	FALSE	FALSE
2989	ENSG00000011478	QPCTL	19	q13.32	45692483	45703989	1.30822	0.1908	0.49055	FALSE	FALSE
2990	ENSG00000106123	EPHB6	7	q34	142855061	142871094	1.30801	0.190871	0.490568	FALSE	FALSE
2991	ENSG00000040608	RTN4R	22	q11.21	20241415	20283246	1.30772	0.190969	0.490656	FALSE	FALSE
2992	ENSG00000176102	CSTF3	11	p13	33077188	33162371	1.30618	0.191492	0.491049	FALSE	FALSE
2993	ENSG00000135837	CEP350	1	q25.2	179954738	180114880	1.30613	0.191507	0.491049	FALSE	FALSE
2994	ENSG00000137809	ITGA11	15	q23	68296533	68432162	1.30602	0.191547	0.49107	FALSE	FALSE
2995	ENSG00000101608	MYL12A	18	p11.31	3247481	3256236	1.30509	0.191863	0.491732	FALSE	FALSE
2996	ENSG00000015133	CCDC88C	14	q32.12	91271323	91417844	1.30463	0.192018	0.491949	FALSE	FALSE
2997	ENSG00000133805	AMPD3	11	p15.4	10308313	10507579	1.30449	0.192066	0.491988	FALSE	FALSE
2998	ENSG00000169914	OTUD3	1	p36.13	19882513	19912945	1.30277	0.192654	0.493082	FALSE	FALSE
2999	ENSG00000001630	CYP51A1	7	q21.2	92112151	92134803	1.30255	0.192728	0.493102	FALSE	FALSE
3000	ENSG00000136098	NEK3	13	q14.3	52132639	52159861	1.30209	0.192887	0.493102	FALSE	FALSE
3001	ENSG00000120697	ALG5	13	q13.3	36949775	37000261	1.30207	0.192893	0.493102	FALSE	FALSE
3002	ENSG00000149177	PTPRJ	11	p11.2	47980558	48170841	1.3019	0.192952	0.493104	FALSE	FALSE
3003	ENSG00000176387	HSD11B2	16	q22.1	67430652	67437553	1.3018	0.192985	0.493104	FALSE	FALSE
3004	ENSG00000175544	CABP4	11	q13.2	67452406	67460313	1.30146	0.193101	0.493236	FALSE	FALSE
3005	ENSG00000164574	GALNT10	5	q33.2	154190730	154420984	1.30031	0.193493	0.493812	FALSE	FALSE
3006	ENSG00000163291	PAQR3	4	q21.21	78887127	78939438	1.30024	0.19352	0.493812	FALSE	FALSE
3007	ENSG00000164022	AIMP1	4	q24	106315544	106349226	1.29998	0.193609	0.493836	FALSE	FALSE
3008	ENSG00000204767	INSYN2B	5	q35.1	169864264	169980740	1.2998	0.193671	0.493836	FALSE	FALSE
3009	ENSG00000183850	ZNF730	19	p12	23075210	23147219	1.29979	0.193671	0.493836	FALSE	FALSE
3010	ENSG00000131152	AC010531.1	16	q24.2	87302876	87334273	1.29966	0.193716	0.493836	FALSE	FALSE
3011	ENSG00000135587	SMPD2	6	q21	109440763	109443919	1.29964	0.193723	0.493836	FALSE	FALSE
3012	ENSG00000125386	FAM193A	4	p16.3	2536631	2732565	1.29896	0.193958	0.494278	FALSE	FALSE
3013	ENSG00000115816	CEBPZ	2	p22.2	37201612	37231713	1.29889	0.193981	0.494278	FALSE	FALSE
3014	ENSG00000131871	SELENOS	15	q26.3	101270817	101277500	1.29869	0.194052	0.494278	FALSE	FALSE
3015	ENSG00000267680	ZNF224	19	q13.31	44094339	44109886	1.29835	0.194167	0.494392	FALSE	FALSE
3016	ENSG00000160633	SAFB	19	p13.3	5623035	5668478	1.29734	0.194513	0.494938	FALSE	FALSE
3017	ENSG00000105538	RASIP1	19	q13.33	48720587	48740721	1.29726	0.194543	0.494938	FALSE	FALSE
3018	ENSG00000109861	CTSC	11	q14.2	88293592	88337787	1.29668	0.194742	0.495198	FALSE	FALSE
3019	ENSG00000130751	NPAS1	19	q13.32	47019820	47045775	1.29651	0.1948	0.495264	FALSE	FALSE
3020	ENSG00000233198	RNF224	9	q34.3	137227271	137229638	1.2961	0.194941	0.495413	FALSE	FALSE
3021	ENSG00000049245	VAMP3	1	p36.23	7771269	7781432	1.29604	0.194963	0.495413	FALSE	FALSE
3022	ENSG00000169418	NPR1	1	q21.3	153678637	153693992	1.29587	0.195021	0.495413	FALSE	FALSE
3023	ENSG00000125434	SLC25A35	17	p13.1	8287763	8295343	1.29524	0.195239	0.49587	FALSE	FALSE
3024	ENSG00000156983	BRPF1	3	p25.3	9731729	9748018	1.29493	0.195343	0.495902	FALSE	FALSE
3025	ENSG00000168610	STAT3	17	q21.2	42313324	42388568	1.29414	0.195617	0.49627	FALSE	FALSE
3026	ENSG00000102699	PARP4	13	q12.12	24420926	24512810	1.29382	0.195729	0.496472	FALSE	FALSE
3027	ENSG00000180921	FAM83H	8	q24.3	143723933	143733801	1.29295	0.196029	0.496866	FALSE	FALSE
3028	ENSG00000144395	CCDC150	2	q33.1	196639554	196763490	1.29294	0.196033	0.496866	FALSE	FALSE
3029	ENSG00000166148	AVPR1A	12	q14.2	63142759	63150942	1.29274	0.1961	0.496866	FALSE	FALSE
3030	ENSG00000183579	ZNRF3	22	q12.1	28883592	29057487	1.29262	0.196144	0.496866	FALSE	FALSE
3031	ENSG00000132763	MMACHC	1	p34.1	45500053	45513382	1.29228	0.19626	0.496913	FALSE	FALSE
3032	ENSG00000128272	ATF4	22	q13.1	39519695	39522685	1.29152	0.196522	0.49733	FALSE	FALSE
3033	ENSG00000166321	NUDT13	10	q22.2	73110375	73131828	1.29116	0.196647	0.497532	FALSE	FALSE
3034	ENSG00000101752	MIB1	18	q11.2	21704957	21870957	1.29111	0.196667	0.497532	FALSE	FALSE
3035	ENSG00000197417	SHPK	17	p13.2	3608262	3636322	1.29024	0.196966	0.498016	FALSE	FALSE
3036	ENSG00000099992	TBC1D10A	22	q12.2	30291990	30327046	1.28989	0.19709	0.498043	FALSE	FALSE
3037	ENSG00000140157	NIPA2	15	q11.2	22838641	22868384	1.28978	0.197128	0.498043	FALSE	FALSE
3038	ENSG00000103342	GSPT1	16	p13.13	11868128	11916082	1.28973	0.197146	0.498043	FALSE	FALSE
3039	ENSG00000003400	CASP10	2	q33.1	201182881	201229406	1.28967	0.197165	0.498043	FALSE	FALSE
3040	ENSG00000093009	CDC45	22	q11.21	19479459	19520612	1.2894	0.197258	0.498043	FALSE	FALSE
3041	ENSG00000113273	ARSB	5	q14.1	78777209	78986087	1.28904	0.197385	0.498091	FALSE	FALSE
3042	ENSG00000100418	DESI1	22	q13.2	41598028	41621096	1.2888	0.197468	0.498091	FALSE	FALSE
3043	ENSG00000180957	PITPNB	22	q12.1	27851669	27920134	1.2888	0.197469	0.498091	FALSE	FALSE
3044	ENSG00000141979	AC008764.1	19	p13.11	16479067	16628204	1.28827	0.197651	0.498292	FALSE	FALSE
3045	ENSG00000116251	RPL22	1	p36.31	6185020	6209389	1.28777	0.197824	0.498625	FALSE	FALSE
3046	ENSG00000149499	EML3	11	q12.3	62602218	62612765	1.28758	0.197893	0.498641	FALSE	FALSE
3047	ENSG00000198382	UVRAG	11	q13.5	75815167	76143195	1.28734	0.197977	0.498641	FALSE	FALSE
3048	ENSG00000111725	PRKAB1	12	q24.23	119667753	119681630	1.28722	0.198019	0.498641	FALSE	FALSE
3049	ENSG00000174744	BRMS1	11	q13.2	66337333	66345125	1.2872	0.198026	0.498641	FALSE	FALSE
3050	ENSG00000120158	RCL1	9	p24.1	4792869	4885917	1.28713	0.19805	0.498641	FALSE	FALSE
3051	ENSG00000130449	ZSWIM6	5	q12.1	61332273	61546170	1.28581	0.198508	0.499497	FALSE	FALSE
3052	ENSG00000174990	CA5A	16	q24.2	87881546	87936580	1.28545	0.198636	0.499707	FALSE	FALSE
3053	ENSG00000136997	MYC	8	q24.21	127735434	127741434	1.28523	0.198713	0.499817	FALSE	FALSE
3054	ENSG00000162517	PEF1	1	p35.2	31629862	31644896	1.28428	0.199045	0.500407	FALSE	FALSE
3055	ENSG00000258529	AP001781.2	11	q23.1	111786286	111879425	1.28394	0.199162	0.500595	FALSE	FALSE
3056	ENSG00000142634	EFHD2	1	p36.21	15409895	15430343	1.28333	0.199378	0.500887	FALSE	FALSE
3057	ENSG00000137462	TLR2	4	q31.3	153684070	153705702	1.28308	0.199463	0.500963	FALSE	FALSE
3058	ENSG00000184160	ADRA2C	4	p16.3	3766348	3768526	1.28289	0.199531	0.500966	FALSE	FALSE
3059	ENSG00000165660	ABRAXAS2	10	q26.13	124801785	124836670	1.28234	0.199722	0.501286	FALSE	FALSE
3060	ENSG00000164023	SGMS2	4	q25	107824563	107915047	1.2819	0.199877	0.501427	FALSE	FALSE
3061	ENSG00000119699	TGFB3	14	q24.3	75958099	75982991	1.28147	0.200027	0.50164	FALSE	FALSE
3062	ENSG00000173214	MFSD4B	6	q21	111259348	111271167	1.28052	0.200363	0.502236	FALSE	FALSE
3063	ENSG00000169129	AFAP1L2	10	q25.3	114294824	114404756	1.27973	0.200642	0.502688	FALSE	FALSE
3064	ENSG00000111711	GOLT1B	12	p12.1	21501781	21518408	1.27937	0.200766	0.502886	FALSE	FALSE
3065	ENSG00000052841	TTC17	11	p12	43358932	43494933	1.27907	0.200871	0.502933	FALSE	FALSE
3066	ENSG00000140320	BAHD1	15	q15.1	40439721	40468242	1.27829	0.201148	0.503224	FALSE	FALSE
3067	ENSG00000144034	TPRKB	2	p13.1	73729104	73737400	1.27824	0.201166	0.503224	FALSE	FALSE
3068	ENSG00000038358	EDC4	16	q22.1	67873023	67884503	1.27815	0.201197	0.503224	FALSE	FALSE
3069	ENSG00000188501	LCTL	15	q22.31	66547179	66565979	1.27749	0.201429	0.503493	FALSE	FALSE
3070	ENSG00000132386	SERPINF1	17	p13.3	1761959	1777574	1.27728	0.201503	0.503493	FALSE	FALSE
3071	ENSG00000164690	SHH	7	q36.3	155799986	155812273	1.27684	0.20166	0.503493	FALSE	FALSE
3072	ENSG00000107882	SUFU	10	q24.32	102503987	102633535	1.27678	0.201681	0.503493	FALSE	FALSE
3073	ENSG00000117408	IPO13	1	p34.1	43946939	43968022	1.27675	0.201692	0.503493	FALSE	FALSE
3074	ENSG00000106333	PCOLCE	7	q22.1	100602177	100608175	1.27663	0.201732	0.503493	FALSE	FALSE
3075	ENSG00000268434	AC011530.1	19	q13.32	45779437	45785973	1.27642	0.201808	0.503497	FALSE	FALSE
3076	ENSG00000110497	AMBRA1	11	p11.2	46396414	46594125	1.27638	0.20182	0.503497	FALSE	FALSE
3077	ENSG00000186591	UBE2H	7	q32.2	129830732	129952949	1.2759	0.201992	0.503619	FALSE	FALSE
3078	ENSG00000116183	PAPPA2	1	q25.2	176463171	176845605	1.27566	0.202075	0.503724	FALSE	FALSE
3079	ENSG00000121749	TBC1D15	12	q21.1	71839707	71927248	1.27541	0.202165	0.503772	FALSE	FALSE
3080	ENSG00000146215	CRIP3	6	p21.1	43299710	43308797	1.27539	0.20217	0.503772	FALSE	FALSE
3081	ENSG00000158477	CD1A	1	q23.1	158254137	158258269	1.27513	0.202262	0.503772	FALSE	FALSE
3082	ENSG00000171124	FUT3	19	p13.3	5842888	5851474	1.27508	0.20228	0.503772	FALSE	FALSE
3083	ENSG00000058600	POLR3E	16	p12.2	22297375	22335103	1.27487	0.202356	0.503772	FALSE	FALSE
3084	ENSG00000162972	MAIP1	2	q33.1	199955317	200008540	1.27454	0.202471	0.503929	FALSE	FALSE
3085	ENSG00000039987	BEST2	19	p13.13	12751702	12758458	1.27435	0.202538	0.503929	FALSE	FALSE
3086	ENSG00000137547	MRPL15	8	q11.23	54135210	54147901	1.27431	0.202552	0.503929	FALSE	FALSE
3087	ENSG00000086200	IPO11	5	q12.1	62403972	62628582	1.27417	0.202603	0.503974	FALSE	FALSE
3088	ENSG00000162971	TYW5	2	q33.1	199929975	199955736	1.27398	0.202671	0.50406	FALSE	FALSE
3089	ENSG00000167600	CYP2S1	19	q13.2	41193049	41207539	1.27355	0.202822	0.504278	FALSE	FALSE
3090	ENSG00000168461	RAB31	18	p11.22	9708165	9862551	1.27355	0.202824	0.504278	FALSE	FALSE
3091	ENSG00000198794	SCAMP5	15	q24.2	74957219	75021496	1.2734	0.202875	0.504322	FALSE	FALSE
3092	ENSG00000197261	C6orf141	6	p12.3	49550646	49561907	1.27297	0.20303	0.504525	FALSE	FALSE
3093	ENSG00000183735	TBK1	12	q14.2	64451880	64502108	1.27262	0.203154	0.504525	FALSE	FALSE
3094	ENSG00000164144	ARFIP1	4	q31.3	152779937	152918463	1.27237	0.203242	0.504661	FALSE	FALSE
3095	ENSG00000092931	MFSD11	17	q25.1	76735865	76781449	1.27151	0.203549	0.504932	FALSE	FALSE
3096	ENSG00000145416	MARCH1	4	q32.3	163524298	164384050	1.26894	0.204463	0.506468	FALSE	FALSE
3097	ENSG00000112562	SMOC2	6	q27	168441151	168673445	1.26887	0.204487	0.506468	FALSE	FALSE
3098	ENSG00000109065	NAT9	17	q25.1	74770547	74776367	1.26765	0.204921	0.506938	FALSE	FALSE
3099	ENSG00000130775	THEMIS2	1	p35.3	27872543	27886685	1.26763	0.20493	0.506938	FALSE	FALSE
3100	ENSG00000113838	TBCCD1	3	q27.3	186546073	186570543	1.26736	0.205025	0.506938	FALSE	FALSE
3101	ENSG00000125651	GTF2F1	19	p13.3	6379569	6393981	1.2671	0.20512	0.506938	FALSE	FALSE
3102	ENSG00000100714	MTHFD1	14	q23.3	64388031	64463457	1.26693	0.205179	0.506938	FALSE	FALSE
3103	ENSG00000140632	GLYR1	16	p13.3	4803203	4847342	1.26692	0.205183	0.506938	FALSE	FALSE
3104	ENSG00000113407	TARS	5	p13.3	33440696	33469539	1.2663	0.205407	0.506938	FALSE	FALSE
3105	ENSG00000101004	NINL	20	p11.21	25452705	25585517	1.26627	0.205417	0.506938	FALSE	FALSE
3106	ENSG00000213799	ZNF845	19	q13.42	53333746	53356906	1.26618	0.205449	0.506938	FALSE	FALSE
3107	ENSG00000213398	LCAT	16	q22.1	67939750	67944131	1.26612	0.205469	0.506938	FALSE	FALSE
3108	ENSG00000215695	RSC1A1	1	p36.21	15659869	15661722	1.26604	0.205499	0.506938	FALSE	FALSE
3109	ENSG00000130396	AFDN	6	q27	167826922	167972023	1.26594	0.205534	0.506938	FALSE	FALSE
3110	ENSG00000151117	TMEM86A	11	p15.1	18693122	18704785	1.26592	0.20554	0.506938	FALSE	FALSE
3111	ENSG00000128805	ARHGAP22	10	q11.23	48446034	48656265	1.2653	0.205765	0.50704	FALSE	FALSE
3112	ENSG00000168734	PKIG	20	q13.12	44531785	44624247	1.26519	0.205802	0.50704	FALSE	FALSE
3113	ENSG00000072518	MARK2	11	q13.1	63838928	63911019	1.26501	0.205869	0.507042	FALSE	FALSE
3114	ENSG00000101346	POFUT1	20	q11.21	32207880	32238667	1.26482	0.205936	0.507042	FALSE	FALSE
3115	ENSG00000151388	ADAMTS12	5	p13.2	33523535	33892192	1.26481	0.205939	0.507042	FALSE	FALSE
3116	ENSG00000120093	HOXB3	17	q21.32	48548870	48604912	1.26476	0.205956	0.507042	FALSE	FALSE
3117	ENSG00000119242	CCDC92	12	q24.31	123918660	123972831	1.26461	0.206012	0.507065	FALSE	FALSE
3118	ENSG00000221843	C2orf16	2	p23.3	27537386	27582721	1.26431	0.206118	0.507065	FALSE	FALSE
3119	ENSG00000254553	AL033529.1	1	p35.1	32465057	32600792	1.26429	0.206125	0.507065	FALSE	FALSE
3120	ENSG00000130940	CASZ1	1	p36.22	10636604	10796650	1.26428	0.206131	0.507065	FALSE	FALSE
3121	ENSG00000099341	PSMD8	19	q13.2	38374536	38383824	1.26352	0.206401	0.507567	FALSE	FALSE
3122	ENSG00000164484	TMEM200A	6	q23.1	130365734	130443063	1.26319	0.206519	0.507776	FALSE	FALSE
3123	ENSG00000166126	AMN	14	q32.32	102922656	102933596	1.26261	0.206728	0.508044	FALSE	FALSE
3124	ENSG00000146083	RNF44	5	q35.2	176526697	176538025	1.26224	0.206862	0.508197	FALSE	FALSE
3125	ENSG00000144214	LYG1	2	q11.2	99284238	99304742	1.26215	0.206896	0.508197	FALSE	FALSE
3126	ENSG00000110104	CCDC86	11	q12.2	60842071	60851081	1.26197	0.206959	0.508197	FALSE	FALSE
3127	ENSG00000184956	MUC6	11	p15.5	1012821	1036706	1.26191	0.20698	0.508197	FALSE	FALSE
3128	ENSG00000173207	CKS1B	1	q21.3	154974653	154979249	1.26189	0.206989	0.508197	FALSE	FALSE
3129	ENSG00000154783	FGD5	3	p25.1	14810853	14934565	1.26169	0.207062	0.508293	FALSE	FALSE
3130	ENSG00000106305	AIMP2	7	p22.1	6009245	6023834	1.26135	0.207182	0.508306	FALSE	FALSE
3131	ENSG00000119508	NR4A3	9	q31.1	99821855	99866891	1.26125	0.207217	0.508306	FALSE	FALSE
3132	ENSG00000187510	PLEKHG7	12	q22	92702843	92772455	1.2611	0.207274	0.508306	FALSE	FALSE
3133	ENSG00000104853	CLPTM1	19	q13.32	44954585	44993341	1.26108	0.20728	0.508306	FALSE	FALSE
3134	ENSG00000117472	TSPAN1	1	p34.1	46175073	46185958	1.26084	0.207365	0.508306	FALSE	FALSE
3135	ENSG00000198467	TPM2	9	p13.3	35681992	35690121	1.26026	0.207577	0.508353	FALSE	FALSE
3136	ENSG00000184719	RNLS	10	q23.31	88273864	88584530	1.26002	0.207661	0.50838	FALSE	FALSE
3137	ENSG00000267206	LCN6	9	q34.3	136744011	136748528	1.25937	0.207898	0.508764	FALSE	FALSE
3138	ENSG00000128165	ADM2	22	q13.33	50481556	50486440	1.25913	0.207984	0.508764	FALSE	FALSE
3139	ENSG00000164695	CHMP4C	8	q21.13	81732434	81759515	1.25814	0.208341	0.509334	FALSE	FALSE
3140	ENSG00000182742	HOXB4	17	q21.32	48575513	48580111	1.25813	0.208346	0.509334	FALSE	FALSE
3141	ENSG00000117601	SERPINC1	1	q25.1	173903804	173917378	1.25798	0.208398	0.509334	FALSE	FALSE
3142	ENSG00000110060	PUS3	11	q24.2	125893485	125903221	1.25797	0.208403	0.509334	FALSE	FALSE
3143	ENSG00000154473	BUB3	10	q26.13	123154277	123170467	1.25776	0.208479	0.509334	FALSE	FALSE
3144	ENSG00000180210	F2	11	p11.2	46719180	46739506	1.25765	0.208517	0.509334	FALSE	FALSE
3145	ENSG00000126705	AHDC1	1	p35.3	27534035	27604431	1.25749	0.208575	0.509395	FALSE	FALSE
3146	ENSG00000169635	HIC2	22	q11.21	21417404	21451463	1.25723	0.20867	0.509481	FALSE	FALSE
3147	ENSG00000100811	YY1	14	q32.2	100238298	100282792	1.25721	0.208676	0.509481	FALSE	FALSE
3148	ENSG00000119596	YLPM1	14	q24.3	74763366	74859435	1.25708	0.208723	0.509514	FALSE	FALSE
3149	ENSG00000133106	EPSTI1	13	q14.11	42886388	42992271	1.25695	0.208772	0.50955	FALSE	FALSE
3150	ENSG00000140743	CDR2	16	p12.2	22345936	22437165	1.25647	0.208946	0.509647	FALSE	FALSE
3151	ENSG00000129128	SPCS3	4	q34.2	176319964	176332245	1.25638	0.208978	0.509647	FALSE	FALSE
3152	ENSG00000186298	PPP1CC	12	q24.11	110719680	110742939	1.25621	0.209039	0.509682	FALSE	FALSE
3153	ENSG00000153046	CDYL	6	p25.1	4706159	4955551	1.2559	0.20915	0.509728	FALSE	FALSE
3154	ENSG00000163431	LMOD1	1	q32.1	201896452	201946588	1.25544	0.20932	0.509914	FALSE	FALSE
3155	ENSG00000188011	RTP5	2	q37.3	241869600	241873823	1.25531	0.209365	0.509941	FALSE	FALSE
3156	ENSG00000092841	MYL6	12	q13.2	56158161	56163496	1.25518	0.209414	0.50998	FALSE	FALSE
3157	ENSG00000100949	RABGGTA	14	q12	24265538	24271739	1.25491	0.20951	0.510052	FALSE	FALSE
3158	ENSG00000138646	HERC5	4	q22.1	88457117	88506163	1.25477	0.209564	0.51006	FALSE	FALSE
3159	ENSG00000124783	SSR1	6	p24.3	7268306	7347446	1.25464	0.209608	0.51006	FALSE	FALSE
3160	ENSG00000184507	NUTM1	15	q14	34343315	34357737	1.25438	0.209703	0.51006	FALSE	FALSE
3161	ENSG00000076053	RBM7	11	q23.2	114400030	114414203	1.25435	0.209713	0.51006	FALSE	FALSE
3162	ENSG00000150048	CLEC1A	12	p13.2	10069554	10111627	1.25415	0.209788	0.510081	FALSE	FALSE
3163	ENSG00000182264	IZUMO1	19	q13.33	48740852	48746909	1.25403	0.20983	0.510101	FALSE	FALSE
3164	ENSG00000184060	ADAP2	17	q11.2	30906344	30959322	1.25391	0.209876	0.51011	FALSE	FALSE
3165	ENSG00000270757	HSPE1-MOB4	2	q33.1	197500413	197550726	1.25383	0.209904	0.51011	FALSE	FALSE
3166	ENSG00000157895	C12orf43	12	q24.31	121000486	121016502	1.2535	0.210025	0.51011	FALSE	FALSE
3167	ENSG00000107796	ACTA2	10	q23.31	88935074	88991339	1.25338	0.210067	0.510111	FALSE	FALSE
3168	ENSG00000075643	MOCOS	18	q12.2	36187519	36272157	1.25302	0.210198	0.510265	FALSE	FALSE
3169	ENSG00000181885	CLDN7	17	p13.1	7259903	7263983	1.25254	0.210371	0.510606	FALSE	FALSE
3170	ENSG00000102452	NALCN	13	q33.1	101053776	101416492	1.25217	0.210508	0.510858	FALSE	FALSE
3171	ENSG00000103494	RPGRIP1L	16	q12.2	53598153	53703938	1.25143	0.210779	0.511408	FALSE	FALSE
3172	ENSG00000150938	CRIM1	2	p22.2	36355926	36551135	1.2513	0.210826	0.511408	FALSE	FALSE
3173	ENSG00000188938	FAM120AOS	9	q22.31	93431441	93453592	1.25093	0.210961	0.511632	FALSE	FALSE
3174	ENSG00000181135	ZNF707	8	q24.3	143684452	143713898	1.25055	0.2111	0.511796	FALSE	FALSE
3175	ENSG00000149231	CCDC82	11	q21	96352769	96389956	1.25047	0.211129	0.511796	FALSE	FALSE
3176	ENSG00000104889	RNASEH2A	19	p13.13	12806556	12815201	1.24952	0.211475	0.5125	FALSE	FALSE
3177	ENSG00000085415	SEH1L	18	p11.21	12947133	12987536	1.24949	0.211486	0.5125	FALSE	FALSE
3178	ENSG00000150403	TMCO3	13	q34	113490995	113554590	1.24858	0.211819	0.513064	FALSE	FALSE
3179	ENSG00000183856	IQGAP3	1	q22	156525405	156572604	1.24801	0.212029	0.513327	FALSE	FALSE
3180	ENSG00000102984	ZNF821	16	q22.2	71859680	71895336	1.24772	0.212134	0.513356	FALSE	FALSE
3181	ENSG00000160753	RUSC1	1	q22	155320896	155331114	1.2477	0.212141	0.513356	FALSE	FALSE
3182	ENSG00000094916	CBX5	12	q13.13	54230940	54280133	1.2474	0.212249	0.513537	FALSE	FALSE
3183	ENSG00000057935	MTA3	2	p21	42494569	42756947	1.24671	0.212505	0.513915	FALSE	FALSE
3184	ENSG00000132341	RAN	12	q24.33	130871879	130877678	1.24428	0.213396	0.515241	FALSE	FALSE
3185	ENSG00000189306	RRP7A	22	q13.2	42509968	42519802	1.24422	0.21342	0.515241	FALSE	FALSE
3186	ENSG00000072840	EVC	4	p16.2	5711197	5814305	1.24418	0.213433	0.515241	FALSE	FALSE
3187	ENSG00000185800	DMWD	19	q13.32	45782947	45792802	1.24418	0.213433	0.515241	FALSE	FALSE
3188	ENSG00000132356	PRKAA1	5	p13.1	40759379	40798374	1.24402	0.213492	0.515241	FALSE	FALSE
3189	ENSG00000121350	PYROXD1	12	p12.1	21437615	21471252	1.24375	0.213591	0.515378	FALSE	FALSE
3190	ENSG00000105339	DENND3	8	q24.3	141117278	141195808	1.24368	0.213616	0.515378	FALSE	FALSE
3191	ENSG00000168961	LGALS9	17	q11.2	27629798	27649560	1.2433	0.213759	0.51556	FALSE	FALSE
3192	ENSG00000160767	FAM189B	1	q22	155247205	155255483	1.2424	0.21409	0.516232	FALSE	FALSE
3193	ENSG00000074054	CLASP1	2	q14.3	121337776	121649587	1.24236	0.214105	0.516232	FALSE	FALSE
3194	ENSG00000055957	ITIH1	3	p21.1	52777592	52792068	1.24173	0.214335	0.516462	FALSE	FALSE
3195	ENSG00000086991	NOX4	11	q14.3	89324356	89498187	1.24152	0.214412	0.516545	FALSE	FALSE
3196	ENSG00000264058	AC073508.2	17	q21.2	40627356	40665141	1.24102	0.214597	0.516545	FALSE	FALSE
3197	ENSG00000205339	IPO7	11	p15.4	9384622	9448126	1.24099	0.214608	0.516545	FALSE	FALSE
3198	ENSG00000183779	ZNF703	8	p11.23	37695751	37700021	1.24086	0.214656	0.516545	FALSE	FALSE
3199	ENSG00000141448	GATA6	18	q11.2	22169443	22202528	1.24078	0.214687	0.516545	FALSE	FALSE
3200	ENSG00000101413	RPRD1B	20	q11.23	38033546	38127780	1.24057	0.214763	0.516545	FALSE	FALSE
3201	ENSG00000168993	CPLX1	4	p16.3	784957	826198	1.24044	0.214812	0.516545	FALSE	FALSE
3202	ENSG00000143570	SLC39A1	1	q21.3	153959099	153968184	1.24039	0.214829	0.516545	FALSE	FALSE
3203	ENSG00000100154	TTC28	22	q12.1	27978014	28679865	1.24039	0.214833	0.516545	FALSE	FALSE
3204	ENSG00000120992	LYPLA1	8	q11.23	54046367	54102017	1.24036	0.214842	0.516545	FALSE	FALSE
3205	ENSG00000261221	ZNF865	19	q13.42	55605405	55617269	1.23947	0.215171	0.517011	FALSE	FALSE
3206	ENSG00000140511	HAPLN3	15	q26.1	88877288	88895626	1.2387	0.215456	0.517616	FALSE	FALSE
3207	ENSG00000135801	TAF5L	1	q42.13	229593111	229626047	1.23797	0.215728	0.517868	FALSE	FALSE
3208	ENSG00000104901	DKKL1	19	q13.33	49361783	49375116	1.23785	0.215771	0.517868	FALSE	FALSE
3209	ENSG00000112659	CUL9	6	p21.1	43182175	43224587	1.23759	0.215868	0.517868	FALSE	FALSE
3210	ENSG00000104518	GSDMD	8	q24.3	143553207	143563062	1.23746	0.215915	0.517868	FALSE	FALSE
3211	ENSG00000205863	C1QTNF9B	13	q12.12	23890525	23902655	1.23725	0.215996	0.517868	FALSE	FALSE
3212	ENSG00000177697	CD151	11	p15.5	832843	839831	1.2372	0.216012	0.517868	FALSE	FALSE
3213	ENSG00000140105	WARS	14	q32.2	100333788	100376805	1.23713	0.21604	0.517868	FALSE	FALSE
3214	ENSG00000106392	C1GALT1	7	p22.1	7156934	7248651	1.23673	0.216187	0.517868	FALSE	FALSE
3215	ENSG00000203697	CAPN8	1	q41	223538007	223665734	1.23669	0.2162	0.517868	FALSE	FALSE
3216	ENSG00000152315	KCNK13	14	q32.11	90061765	90185857	1.2366	0.216235	0.517868	FALSE	FALSE
3217	ENSG00000139209	SLC38A4	12	q13.11	46764761	46832408	1.23659	0.216238	0.517868	FALSE	FALSE
3218	ENSG00000185033	SEMA4B	15	q26.1	90160604	90229679	1.23618	0.216392	0.517994	FALSE	FALSE
3219	ENSG00000105372	RPS19	19	q13.2	41859918	41872926	1.23584	0.216517	0.518192	FALSE	FALSE
3220	ENSG00000169682	SPNS1	16	p11.2	28974221	28984548	1.23535	0.216701	0.518388	FALSE	FALSE
3221	ENSG00000077782	FGFR1	8	p11.23	38400215	38468834	1.23516	0.216771	0.518416	FALSE	FALSE
3222	ENSG00000137073	UBAP2	9	p13.3	33921693	34048949	1.23423	0.217116	0.518997	FALSE	FALSE
3223	ENSG00000259207	ITGB3	17	q21.32	47253846	47311816	1.23353	0.217378	0.519106	FALSE	FALSE
3224	ENSG00000197497	ZNF665	19	q13.42	53159213	53193386	1.23351	0.217387	0.519106	FALSE	FALSE
3225	ENSG00000148481	MINDY3	10	p13	15778170	15860520	1.23323	0.217489	0.519144	FALSE	FALSE
3226	ENSG00000125900	SIRPD	20	p13	1534251	1558843	1.23318	0.21751	0.519144	FALSE	FALSE
3227	ENSG00000143093	STRIP1	1	p13.3	110031577	110074641	1.2319	0.217987	0.51978	FALSE	FALSE
3228	ENSG00000103549	RNF40	16	p11.2	30761745	30776307	1.23166	0.218078	0.519836	FALSE	FALSE
3229	ENSG00000164904	ALDH7A1	5	q23.2	126531200	126595418	1.23149	0.218139	0.519901	FALSE	FALSE
3230	ENSG00000178149	DALRD3	3	p21.31	49015488	49022293	1.2311	0.218287	0.520173	FALSE	FALSE
3231	ENSG00000162745	OLFML2B	1	q23.3	161983192	162023854	1.23079	0.218401	0.520331	FALSE	FALSE
3232	ENSG00000164107	HAND2	4	q34.1	173524969	173530229	1.23046	0.218525	0.520401	FALSE	FALSE
3233	ENSG00000125845	BMP2	20	p12.3	6767664	6780280	1.23039	0.218553	0.520401	FALSE	FALSE
3234	ENSG00000197608	ZNF841	19	q13.41	52064466	52095765	1.22905	0.219053	0.521267	FALSE	FALSE
3235	ENSG00000126602	TRAP1	16	p13.3	3651639	3717597	1.22819	0.219376	0.521592	FALSE	FALSE
3236	ENSG00000173402	DAG1	3	p21.31	49468703	49535618	1.22814	0.219394	0.521592	FALSE	FALSE
3237	ENSG00000091651	ORC6	16	q11.2	46689643	46698394	1.22797	0.21946	0.52161	FALSE	FALSE
3238	ENSG00000078269	SYNJ2	6	q25.3	157981887	158099176	1.22794	0.219469	0.52161	FALSE	FALSE
3239	ENSG00000114982	KANSL3	2	q11.2	96593170	96642787	1.22708	0.219794	0.52222	FALSE	FALSE
3240	ENSG00000149483	TMEM138	11	q12.2	61362001	61369509	1.22697	0.219834	0.522233	FALSE	FALSE
3241	ENSG00000181163	NPM1	5	q35.1	171387116	171411137	1.22669	0.21994	0.522405	FALSE	FALSE
3242	ENSG00000003756	RBM5	3	p21.31	50088908	50119021	1.22625	0.220106	0.522717	FALSE	FALSE
3243	ENSG00000151726	ACSL1	4	q35.1	184755595	184826818	1.2261	0.22016	0.522766	FALSE	FALSE
3244	ENSG00000165633	VSTM4	10	q11.23	49014245	49115509	1.22582	0.220266	0.522829	FALSE	FALSE
3245	ENSG00000028116	VRK2	2	p16.1	57907629	58159920	1.22571	0.220307	0.522829	FALSE	FALSE
3246	ENSG00000166923	GREM1	15	q13.3	32717974	32745107	1.22567	0.220324	0.522829	FALSE	FALSE
3247	ENSG00000173068	BNC2	9	p22.2	16409503	16870843	1.2255	0.220387	0.522861	FALSE	FALSE
3248	ENSG00000146263	MMS22L	6	q16.1	97142161	97283217	1.22498	0.220581	0.523116	FALSE	FALSE
3249	ENSG00000127922	SEM1	7	q21.3	96481626	96709891	1.22462	0.22072	0.523363	FALSE	FALSE
3250	ENSG00000105976	MET	7	q31.2	116672390	116798386	1.22414	0.220901	0.523631	FALSE	FALSE
3251	ENSG00000213066	FGFR1OP	6	q27	166999182	167094789	1.22395	0.220971	0.523716	FALSE	FALSE
3252	ENSG00000176907	TCIM	8	p11.21	40153455	40155308	1.22358	0.22111	0.523964	FALSE	FALSE
3253	ENSG00000243696	AC006254.1	3	p21.1	52813282	52835729	1.22225	0.221615	0.524754	FALSE	FALSE
3254	ENSG00000165502	RPL36AL	14	q21.3	49618519	49620685	1.22213	0.22166	0.52478	FALSE	FALSE
3255	ENSG00000101367	MAPRE1	20	q11.21	32819893	32850405	1.22052	0.222269	0.525125	FALSE	FALSE
3256	ENSG00000105647	PIK3R2	19	p13.11	18153118	18170540	1.22041	0.222311	0.525125	FALSE	FALSE
3257	ENSG00000138435	CHRNA1	2	q31.1	174747592	174787935	1.22012	0.222419	0.525125	FALSE	FALSE
3258	ENSG00000111877	MCM9	6	q22.31	118813442	118935162	1.22009	0.222432	0.525125	FALSE	FALSE
3259	ENSG00000104969	SGTA	19	p13.3	2754714	2783371	1.21995	0.222482	0.525125	FALSE	FALSE
3260	ENSG00000117133	RPF1	1	p22.3	84479259	84497790	1.21987	0.222513	0.525125	FALSE	FALSE
3261	ENSG00000156030	ELMSAN1	14	q24.3	73715122	73790285	1.21937	0.222704	0.525383	FALSE	FALSE
3262	ENSG00000156509	FBXO43	8	q22.2	100133360	100145800	1.21749	0.223419	0.526945	FALSE	FALSE
3263	ENSG00000108262	GIT1	17	q11.2	29573469	29594054	1.21731	0.223488	0.526967	FALSE	FALSE
3264	ENSG00000089009	RPL6	12	q24.13	112405190	112418838	1.2171	0.223564	0.527008	FALSE	FALSE
3265	ENSG00000160223	ICOSLG	21	q22.3	44217014	44240966	1.216	0.223985	0.527836	FALSE	FALSE
3266	ENSG00000136160	EDNRB	13	q22.3	77895481	77975529	1.21584	0.224045	0.527898	FALSE	FALSE
3267	ENSG00000173638	SLC19A1	21	q22.3	45493572	45544411	1.21494	0.224391	0.52842	FALSE	FALSE
3268	ENSG00000236699	ARHGEF38	4	q24	105552620	105708093	1.21481	0.22444	0.52842	FALSE	FALSE
3269	ENSG00000120798	NR2C1	12	q22	95020229	95073703	1.21467	0.224492	0.528461	FALSE	FALSE
3270	ENSG00000105679	GAPDHS	19	q13.12	35533412	35545316	1.21427	0.224645	0.528553	FALSE	FALSE
3271	ENSG00000245680	ZNF585B	19	q13.12	37181579	37218153	1.21364	0.224886	0.528902	FALSE	FALSE
3272	ENSG00000149633	KIAA1755	20	q11.23	38210488	38260772	1.21331	0.22501	0.528975	FALSE	FALSE
3273	ENSG00000184113	CLDN5	22	q11.21	19523024	19527545	1.21304	0.225114	0.528975	FALSE	FALSE
3274	ENSG00000126785	RHOJ	14	q23.2	63204114	63293219	1.21299	0.225132	0.528975	FALSE	FALSE
3275	ENSG00000248333	CDK11B	1	p36.33	1635227	1659012	1.21283	0.225195	0.528975	FALSE	FALSE
3276	ENSG00000144649	FAM198A	3	p22.1	42979267	43060211	1.21278	0.225213	0.528975	FALSE	FALSE
3277	ENSG00000154359	LONRF1	8	p23.1	12721894	12756073	1.21264	0.225268	0.528975	FALSE	FALSE
3278	ENSG00000218891	ZNF579	19	q13.42	55576770	55580845	1.21256	0.225297	0.528975	FALSE	FALSE
3279	ENSG00000172819	RARG	12	q13.13	53210567	53232980	1.21164	0.22565	0.529571	FALSE	FALSE
3280	ENSG00000174576	NPAS4	11	q13.2	66421004	66426707	1.21135	0.225763	0.529673	FALSE	FALSE
3281	ENSG00000127955	GNAI1	7	q21.11	79768028	80226181	1.21064	0.226033	0.529978	FALSE	FALSE
3282	ENSG00000070614	NDST1	5	q33.1	150485818	150558211	1.21039	0.226129	0.529985	FALSE	FALSE
3283	ENSG00000115850	LCT	2	q21.3	135787840	135837180	1.20925	0.226569	0.530815	FALSE	FALSE
3284	ENSG00000070423	RNF126	19	p13.3	647526	663277	1.20898	0.22667	0.530815	FALSE	FALSE
3285	ENSG00000175115	PACS1	11	q13.1	66070363	66244747	1.20897	0.226674	0.530815	FALSE	FALSE
3286	ENSG00000113657	DPYSL3	5	q32	147390811	147510056	1.2087	0.226777	0.530832	FALSE	FALSE
3287	ENSG00000213015	ZNF580	19	q13.42	55635016	55643469	1.2086	0.226816	0.530832	FALSE	FALSE
3288	ENSG00000103966	EHD4	15	q15.1	41895939	41972578	1.20847	0.226865	0.530857	FALSE	FALSE
3289	ENSG00000115170	ACVR1	2	q24.1	157736444	157875862	1.20752	0.227233	0.531401	FALSE	FALSE
3290	ENSG00000132323	ILKAP	2	q37.3	238170401	238203729	1.20667	0.22756	0.532066	FALSE	FALSE
3291	ENSG00000108848	LUC7L3	17	q21.33	50719544	50756213	1.20655	0.227605	0.532066	FALSE	FALSE
3292	ENSG00000254996	ANKHD1-EIF4EBP3	5	q31.3	140401908	140549569	1.20642	0.227656	0.532066	FALSE	FALSE
3293	ENSG00000178795	GDPD4	11	q13.5	77216558	77301687	1.20599	0.227823	0.532267	FALSE	FALSE
3294	ENSG00000169896	ITGAM	16	p11.2	31259967	31332892	1.20578	0.227902	0.532267	FALSE	FALSE
3295	ENSG00000119318	RAD23B	9	q31.2	107283137	107332194	1.20574	0.227917	0.532267	FALSE	FALSE
3296	ENSG00000198833	UBE2J1	6	q15	89326625	89352848	1.20565	0.227951	0.532267	FALSE	FALSE
3297	ENSG00000142751	GPN2	1	p36.11	26876133	26890297	1.20492	0.228233	0.532682	FALSE	FALSE
3298	ENSG00000109062	SLC9A3R1	17	q25.1	74748652	74769353	1.20451	0.228394	0.532942	FALSE	FALSE
3299	ENSG00000099250	NRP1	10	p11.22	33177492	33336262	1.20446	0.228413	0.532942	FALSE	FALSE
3300	ENSG00000256453	DND1	5	q31.3	140670794	140673586	1.20413	0.228538	0.53315	FALSE	FALSE
3301	ENSG00000143515	ATP8B2	1	q21.3	154325553	154351307	1.20347	0.228795	0.533587	FALSE	FALSE
3302	ENSG00000115268	RPS15	19	p13.3	1438358	1440494	1.20329	0.228865	0.53367	FALSE	FALSE
3303	ENSG00000145736	GTF2H2	5	q13.2	71032670	71067689	1.20301	0.228972	0.533707	FALSE	FALSE
3304	ENSG00000164037	SLC9B1	4	q24	102885048	103019739	1.20226	0.229264	0.534051	FALSE	FALSE
3305	ENSG00000105088	OLFM2	19	p13.2	9853718	9936552	1.2022	0.229285	0.534051	FALSE	FALSE
3306	ENSG00000122194	PLG	6	q26	160702238	160753315	1.20205	0.229342	0.534051	FALSE	FALSE
3307	ENSG00000141101	NOB1	16	q22.1	69741867	69754940	1.20193	0.229391	0.534054	FALSE	FALSE
3308	ENSG00000119139	TJP2	9	q21.11	69121264	69274615	1.20092	0.229782	0.53464	FALSE	FALSE
3309	ENSG00000176142	TMEM39A	3	q13.33	119429500	119468830	1.20017	0.230072	0.534779	FALSE	FALSE
3310	ENSG00000166979	EVA1C	21	q22.11	32412006	32515397	1.20015	0.230082	0.534779	FALSE	FALSE
3311	ENSG00000171700	RGS19	20	q13.33	64073181	64079988	1.19979	0.230221	0.534779	FALSE	FALSE
3312	ENSG00000165030	NFIL3	9	q22.31	91409045	91423862	1.19957	0.230306	0.534779	FALSE	FALSE
3313	ENSG00000176435	CLEC14A	14	q21.1	38254103	38256369	1.19952	0.230327	0.534779	FALSE	FALSE
3314	ENSG00000088325	TPX2	20	q11.21	31739271	31801805	1.19945	0.230354	0.534779	FALSE	FALSE
3315	ENSG00000145907	G3BP1	5	q33.1	151771045	151812785	1.19936	0.230388	0.534779	FALSE	FALSE
3316	ENSG00000138593	SECISBP2L	15	q21.1	48988476	49046563	1.1991	0.230489	0.534932	FALSE	FALSE
3317	ENSG00000127054	INTS11	1	p36.33	1311585	1324691	1.19852	0.230715	0.535328	FALSE	FALSE
3318	ENSG00000169223	LMAN2	5	q35.3	177331562	177351852	1.19848	0.23073	0.535328	FALSE	FALSE
3319	ENSG00000162062	TEDC2	16	p13.3	2460080	2464963	1.1982	0.23084	0.535487	FALSE	FALSE
3320	ENSG00000162493	PDPN	1	p36.21	13583465	13617957	1.19789	0.230958	0.535487	FALSE	FALSE
3321	ENSG00000145358	DDIT4L	4	q24	100185870	100190782	1.19724	0.231215	0.535966	FALSE	FALSE
3322	ENSG00000162367	TAL1	1	p33	47216290	47232220	1.19685	0.231364	0.536232	FALSE	FALSE
3323	ENSG00000197312	DDI2	1	p36.21	15617500	15669044	1.19672	0.231417	0.536272	FALSE	FALSE
3324	ENSG00000167257	RNF214	11	q23.3	117232625	117286445	1.19644	0.231526	0.536363	FALSE	FALSE
3325	ENSG00000100122	CRYBB1	22	q12.1	26599278	26618088	1.19616	0.231635	0.536379	FALSE	FALSE
3326	ENSG00000011028	MRC2	17	q23.2	62627401	62693597	1.19615	0.231638	0.536379	FALSE	FALSE
3327	ENSG00000211452	DIO1	1	p32.3	53891239	53911086	1.19558	0.231859	0.536576	FALSE	FALSE
3328	ENSG00000109689	STIM2	4	p15.2	26857678	27025381	1.19547	0.231904	0.536576	FALSE	FALSE
3329	ENSG00000112195	TREML2	6	p21.1	41190277	41201194	1.19539	0.231933	0.536576	FALSE	FALSE
3330	ENSG00000157259	GATAD1	7	q21.2	92447448	92459432	1.19513	0.232036	0.536673	FALSE	FALSE
3331	ENSG00000125378	BMP4	14	q22.2	53949736	53958761	1.19452	0.232276	0.536962	FALSE	FALSE
3332	ENSG00000170275	CRTAP	3	p22.3	33113979	33147773	1.19366	0.232609	0.537652	FALSE	FALSE
3333	ENSG00000171314	PGAM1	10	q24.1	97426160	97433441	1.19323	0.232779	0.537964	FALSE	FALSE
3334	ENSG00000129515	SNX6	14	q13.1	34561094	34630183	1.19223	0.23317	0.538704	FALSE	FALSE
3335	ENSG00000103126	AXIN1	16	p13.3	287440	352673	1.1918	0.233341	0.539017	FALSE	FALSE
3336	ENSG00000107951	MTPAP	10	p11.23	30309801	30374448	1.19153	0.233445	0.539096	FALSE	FALSE
3337	ENSG00000173480	ZNF417	19	q13.43	57900296	57916610	1.19134	0.233522	0.539192	FALSE	FALSE
3338	ENSG00000181830	SLC35C1	11	p11.2	45804072	45813015	1.19124	0.23356	0.539198	FALSE	FALSE
3339	ENSG00000139364	TMEM132B	12	q24.31	125186836	125662377	1.19094	0.233678	0.539313	FALSE	FALSE
3340	ENSG00000066933	MYO9A	15	q23	71822289	72118577	1.18924	0.234347	0.540149	FALSE	FALSE
3341	ENSG00000115306	SPTBN1	2	p16.2	54456285	54671445	1.18921	0.234355	0.540149	FALSE	FALSE
3342	ENSG00000067208	EVI5	1	p22.1	92508696	92792404	1.18909	0.234403	0.540149	FALSE	FALSE
3343	ENSG00000266714	MYO15B	17	q25.1	75588058	75626501	1.18907	0.234413	0.540149	FALSE	FALSE
3344	ENSG00000166004	CEP295	11	q21	93661639	93730358	1.18851	0.234632	0.540261	FALSE	FALSE
3345	ENSG00000169247	SH3TC2	5	q32	148923639	149063163	1.18843	0.234664	0.540261	FALSE	FALSE
3346	ENSG00000007968	E2F2	1	p36.12	23506430	23531220	1.18826	0.23473	0.540261	FALSE	FALSE
3347	ENSG00000182117	NOP10	15	q14	34341713	34343177	1.1881	0.234795	0.540261	FALSE	FALSE
3348	ENSG00000126522	ASL	7	q11.21	66075798	66093558	1.188	0.234832	0.540261	FALSE	FALSE
3349	ENSG00000165626	BEND7	10	p13	13438484	13528974	1.18765	0.234971	0.540463	FALSE	FALSE
3350	ENSG00000135387	CAPRIN1	11	p13	34051683	34101156	1.18736	0.235084	0.540463	FALSE	FALSE
3351	ENSG00000131944	FAAP24	19	q13.11	32972209	32978222	1.18728	0.235116	0.540463	FALSE	FALSE
3352	ENSG00000123353	ORMDL2	12	q13.2	55817919	55821879	1.18715	0.235169	0.540463	FALSE	FALSE
3353	ENSG00000167553	TUBA1C	12	q13.12	49188736	49274603	1.18714	0.235172	0.540463	FALSE	FALSE
3354	ENSG00000099260	PALMD	1	p21.2	99645943	99694541	1.18692	0.235258	0.540463	FALSE	FALSE
3355	ENSG00000181381	DDX60L	4	q32.3	168356735	168537786	1.18666	0.235363	0.540463	FALSE	FALSE
3356	ENSG00000054282	SDCCAG8	1	q43	243256034	243500092	1.18634	0.23549	0.540463	FALSE	FALSE
3357	ENSG00000179715	PCED1B	12	q13.11	47079603	47236662	1.18631	0.2355	0.540463	FALSE	FALSE
3358	ENSG00000127483	HP1BP3	1	p36.12	20742661	20787323	1.18627	0.235516	0.540463	FALSE	FALSE
3359	ENSG00000134905	CARS2	13	q34	110641412	110713603	1.18554	0.235805	0.540957	FALSE	FALSE
3360	ENSG00000130768	SMPDL3B	1	p35.3	27934993	27959157	1.1853	0.235897	0.540982	FALSE	FALSE
3361	ENSG00000132646	PCNA	20	p12.3	5114953	5126626	1.18494	0.236043	0.541051	FALSE	FALSE
3362	ENSG00000120332	TNN	1	q25.1	175067858	175148066	1.1849	0.236058	0.541051	FALSE	FALSE
3363	ENSG00000106633	GCK	7	p13	44144271	44198170	1.18364	0.236557	0.541731	FALSE	FALSE
3364	ENSG00000010932	FMO1	1	q24.3	171248471	171285978	1.18328	0.236698	0.541949	FALSE	FALSE
3365	ENSG00000170542	SERPINB9	6	p25.2	2887266	2903280	1.18257	0.236979	0.542431	FALSE	FALSE
3366	ENSG00000140853	NLRC5	16	q13	56989485	57083531	1.18222	0.237117	0.542585	FALSE	FALSE
3367	ENSG00000129968	ABHD17A	19	p13.3	1876810	1885547	1.18191	0.237241	0.542706	FALSE	FALSE
3368	ENSG00000242715	CCDC169	13	q13.3	36222008	36297840	1.18054	0.237787	0.543617	FALSE	FALSE
3369	ENSG00000141569	TRIM65	17	q25.1	75880335	75897003	1.18046	0.237817	0.543617	FALSE	FALSE
3370	ENSG00000101412	E2F1	20	q11.22	33675683	33686404	1.18	0.238	0.543873	FALSE	FALSE
3371	ENSG00000136044	APPL2	12	q23.3	105173296	105236238	1.17988	0.23805	0.543906	FALSE	FALSE
3372	ENSG00000094914	AAAS	12	q13.13	53307456	53324864	1.17969	0.238125	0.543997	FALSE	FALSE
3373	ENSG00000143333	RGS16	1	q25.3	182598623	182604408	1.17922	0.238311	0.544259	FALSE	FALSE
3374	ENSG00000166886	NAB2	12	q13.3	57088894	57095476	1.17782	0.238867	0.545286	FALSE	FALSE
3375	ENSG00000151553	FAM160B1	10	q25.3	114821744	114899832	1.17769	0.238922	0.545329	FALSE	FALSE
3376	ENSG00000248405	PRR5-ARHGAP8	22	q13.31	44702233	44862706	1.17606	0.23957	0.546563	FALSE	FALSE
3377	ENSG00000122870	BICC1	10	q21.1	58513140	58831437	1.17546	0.239812	0.54679	FALSE	FALSE
3378	ENSG00000198743	SLC5A3	21	q22.11	34073570	34106262	1.17512	0.239945	0.54693	FALSE	FALSE
3379	ENSG00000154781	CCDC174	3	p25.1	14651746	14672659	1.17493	0.240023	0.546945	FALSE	FALSE
3380	ENSG00000114315	HES1	3	q29	194136145	194138732	1.17396	0.24041	0.547582	FALSE	FALSE
3381	ENSG00000136861	CDK5RAP2	9	q33.2	120388869	120580170	1.17373	0.240502	0.54771	FALSE	FALSE
3382	ENSG00000153714	LURAP1L	9	p23	12775021	12822131	1.17331	0.240673	0.547796	FALSE	FALSE
3383	ENSG00000189366	ALG1L	3	q21.2	125929275	125937039	1.17233	0.241065	0.548422	FALSE	FALSE
3384	ENSG00000175467	SART1	11	q13.1	65961689	65979828	1.17195	0.241218	0.548689	FALSE	FALSE
3385	ENSG00000100106	TRIOBP	22	q13.1	37696988	37776556	1.17159	0.241361	0.54885	FALSE	FALSE
3386	ENSG00000168818	STX18	4	p16.2	4415742	4542346	1.17137	0.241448	0.548951	FALSE	FALSE
3387	ENSG00000204022	LIPJ	10	q23.31	88586753	88606976	1.17118	0.241527	0.548951	FALSE	FALSE
3388	ENSG00000087302	RTRAF	14	q22.1	51989475	52010691	1.17104	0.241583	0.548951	FALSE	FALSE
3389	ENSG00000136122	BORA	13	q21.33	72727749	72756198	1.17018	0.241929	0.549377	FALSE	FALSE
3390	ENSG00000122565	CBX3	7	p15.2	26201162	26213356	1.17011	0.241955	0.549377	FALSE	FALSE
3391	ENSG00000105464	GRIN2D	19	q13.33	48394875	48444931	1.16995	0.24202	0.549377	FALSE	FALSE
3392	ENSG00000167680	SEMA6B	19	p13.3	4542593	4559808	1.16973	0.242111	0.549377	FALSE	FALSE
3393	ENSG00000165804	ZNF219	14	q11.2	21090046	21104722	1.16969	0.242125	0.549377	FALSE	FALSE
3394	ENSG00000120256	LRP11	6	q25.1	149818798	149864026	1.1695	0.242202	0.549377	FALSE	FALSE
3395	ENSG00000042781	USH2A	1	q41	215622894	216423396	1.1688	0.242485	0.549719	FALSE	FALSE
3396	ENSG00000187566	NHLRC1	6	p22.3	18120440	18122687	1.1686	0.242564	0.549719	FALSE	FALSE
3397	ENSG00000177943	MAMDC4	9	q34.3	136850943	136860799	1.16846	0.242621	0.549757	FALSE	FALSE
3398	ENSG00000173926	MARCH3	5	q23.2	126867714	127030808	1.16784	0.242871	0.549997	FALSE	FALSE
3399	ENSG00000083845	RPS5	19	q13.43	58386400	58394806	1.16744	0.243033	0.55014	FALSE	FALSE
3400	ENSG00000171208	NETO2	16	q12.1	47077703	47143997	1.16742	0.243042	0.55014	FALSE	FALSE
3401	ENSG00000136783	NIPSNAP3A	9	q31.1	104747688	104760122	1.16677	0.243305	0.550515	FALSE	FALSE
3402	ENSG00000145012	LPP	3	q27.3	188153284	188890671	1.16674	0.243315	0.550515	FALSE	FALSE
3403	ENSG00000137265	IRF4	6	p25.3	391739	411447	1.16665	0.243353	0.55052	FALSE	FALSE
3404	ENSG00000169410	PTPN9	15	q24.2	75463251	75579289	1.16619	0.243536	0.550688	FALSE	FALSE
3405	ENSG00000162068	NTN3	16	p13.3	2471499	2474145	1.16594	0.243641	0.550844	FALSE	FALSE
3406	ENSG00000161405	IKZF3	17	q21.1	39757715	39864188	1.16576	0.243713	0.550871	FALSE	FALSE
3407	ENSG00000105576	TNPO2	19	p13.13	12699194	12724011	1.16511	0.243976	0.551277	FALSE	FALSE
3408	ENSG00000154330	PGM5	9	q21.11	68328308	68531061	1.16473	0.244129	0.55148	FALSE	FALSE
3409	ENSG00000164087	POC1A	3	p21.2	52075253	52154690	1.16438	0.244268	0.551612	FALSE	FALSE
3410	ENSG00000186777	ZNF732	4	p16.3	270675	305321	1.16428	0.244309	0.551623	FALSE	FALSE
3411	ENSG00000135931	ARMC9	2	q37.1	231198546	231374837	1.16381	0.244499	0.551889	FALSE	FALSE
3412	ENSG00000026103	FAS	10	q23.31	88990582	89015785	1.16364	0.244571	0.551971	FALSE	FALSE
3413	ENSG00000158710	TAGLN2	1	q23.2	159918107	159925732	1.16256	0.245007	0.552632	FALSE	FALSE
3414	ENSG00000123191	ATP7B	13	q14.3	51930436	52012125	1.16218	0.245161	0.552632	FALSE	FALSE
3415	ENSG00000081277	PKP1	1	q32.1	201283452	201332993	1.16203	0.245225	0.552632	FALSE	FALSE
3416	ENSG00000134954	ETS1	11	q24.3	128458761	128587558	1.16191	0.24527	0.552632	FALSE	FALSE
3417	ENSG00000141349	G6PC3	17	q21.31	44070735	44076344	1.16186	0.245293	0.552632	FALSE	FALSE
3418	ENSG00000171159	C9orf16	9	q34.11	128160260	128163928	1.16183	0.245304	0.552632	FALSE	FALSE
3419	ENSG00000105483	CARD8	19	q13.33	48180770	48255946	1.1618	0.245317	0.552632	FALSE	FALSE
3420	ENSG00000106537	TSPAN13	7	p21.1	16753535	16784536	1.16176	0.245332	0.552632	FALSE	FALSE
3421	ENSG00000137709	POU2F3	11	q23.3	120236640	120319944	1.16176	0.245333	0.552632	FALSE	FALSE
3422	ENSG00000158402	CDC25C	5	q31.2	138285265	138338355	1.16155	0.245419	0.552744	FALSE	FALSE
3423	ENSG00000100503	NIN	14	q22.1	50719763	50831121	1.16131	0.245514	0.552794	FALSE	FALSE
3424	ENSG00000157827	FMNL2	2	q23.3	152335237	152649834	1.16078	0.24573	0.553038	FALSE	FALSE
3425	ENSG00000182827	ACBD3	1	q42.12	226144679	226186730	1.1598	0.246131	0.553682	FALSE	FALSE
3426	ENSG00000146463	ZMYM4	1	p34.3	35268967	35422058	1.1596	0.246211	0.553682	FALSE	FALSE
3427	ENSG00000115718	PROC	2	q14.3	127418427	127429246	1.15948	0.246259	0.553682	FALSE	FALSE
3428	ENSG00000164323	CFAP97	4	q35.1	185159665	185209504	1.15939	0.246298	0.553682	FALSE	FALSE
3429	ENSG00000186994	KANK3	19	p13.2	8322584	8343262	1.15936	0.246308	0.553682	FALSE	FALSE
3430	ENSG00000130511	SSBP4	19	p13.11	18418864	18434562	1.15919	0.246378	0.553682	FALSE	FALSE
3431	ENSG00000148110	MFSD14B	9	q22.32	94374551	94461042	1.1584	0.246701	0.554327	FALSE	FALSE
3432	ENSG00000125482	TTF1	9	q34.13	132375548	132406851	1.15777	0.24696	0.554501	FALSE	FALSE
3433	ENSG00000187513	GJA4	1	p34.3	34792998	34795747	1.1575	0.24707	0.554546	FALSE	FALSE
3434	ENSG00000072110	ACTN1	14	q24.1	68874143	68979440	1.15718	0.2472	0.554572	FALSE	FALSE
3435	ENSG00000115602	IL1RL1	2	q12.1	102311502	102352037	1.15712	0.247223	0.554572	FALSE	FALSE
3436	ENSG00000113194	FAF2	5	q35.2	176447628	176510074	1.15678	0.247361	0.554615	FALSE	FALSE
3437	ENSG00000132958	TPTE2	13	q12.11	19422877	19536762	1.15665	0.247415	0.554615	FALSE	FALSE
3438	ENSG00000115339	GALNT3	2	q24.3	165747591	165794682	1.15658	0.247445	0.554615	FALSE	FALSE
3439	ENSG00000028203	VEZT	12	q22	95217746	95302790	1.1553	0.247969	0.555546	FALSE	FALSE
3440	ENSG00000143924	EML4	2	p21	42169350	42332548	1.15516	0.248023	0.555586	FALSE	FALSE
3441	ENSG00000165949	IFI27	14	q32.12	94104836	94116698	1.15486	0.248146	0.555608	FALSE	FALSE
3442	ENSG00000148384	INPP5E	9	q34.3	136428619	136439823	1.15481	0.248169	0.555608	FALSE	FALSE
3443	ENSG00000103550	KNOP1	16	p12.3	19701934	19718235	1.15472	0.248206	0.555608	FALSE	FALSE
3444	ENSG00000100320	RBFOX2	22	q12.3	35738736	36028425	1.15459	0.24826	0.555608	FALSE	FALSE
3445	ENSG00000154803	FLCN	17	p11.2	17212212	17237188	1.15433	0.248367	0.555634	FALSE	FALSE
3446	ENSG00000140474	ULK3	15	q24.1	74836116	74843346	1.15429	0.248381	0.555634	FALSE	FALSE
3447	ENSG00000105656	ELL	19	p13.11	18442663	18522127	1.15422	0.248408	0.555634	FALSE	FALSE
3448	ENSG00000173992	CCS	11	q13.2	66592821	66606019	1.15333	0.248776	0.555925	FALSE	FALSE
3449	ENSG00000104147	OIP5	15	q15.1	41309268	41332621	1.15325	0.248806	0.555925	FALSE	FALSE
3450	ENSG00000135698	MPHOSPH6	16	q23.3	82147798	82170226	1.15321	0.248825	0.555925	FALSE	FALSE
3451	ENSG00000103642	LACTB	15	q22.2	63121800	63142061	1.15313	0.248856	0.555925	FALSE	FALSE
3452	ENSG00000159840	ZYX	7	q34	143381080	143391111	1.153	0.248912	0.555948	FALSE	FALSE
3453	ENSG00000124875	CXCL6	4	q13.3	73836497	73849064	1.15264	0.249059	0.556156	FALSE	FALSE
3454	ENSG00000129657	SEC14L1	17	q25.2	77088749	77217101	1.15259	0.249077	0.556156	FALSE	FALSE
3455	ENSG00000089902	RCOR1	14	q32.31	102592661	102730576	1.15158	0.249495	0.556845	FALSE	FALSE
3456	ENSG00000212124	TAS2R19	12	p13.2	11021619	11022620	1.15144	0.249553	0.556893	FALSE	FALSE
3457	ENSG00000181541	MAB21L2	4	q31.3	150581922	150584693	1.15127	0.249622	0.556949	FALSE	FALSE
3458	ENSG00000087245	MMP2	16	q12.2	55389700	55506691	1.1512	0.24965	0.556949	FALSE	FALSE
3459	ENSG00000107562	CXCL12	10	q11.21	44370165	44386493	1.15053	0.249924	0.557294	FALSE	FALSE
3460	ENSG00000108960	MMD	17	q22	55392613	55421992	1.1505	0.249939	0.557294	FALSE	FALSE
3461	ENSG00000150787	PTS	11	q23.1	112226365	112269955	1.15047	0.249951	0.557294	FALSE	FALSE
3462	ENSG00000112182	BACH2	6	q15	89926529	90296908	1.15032	0.250013	0.557351	FALSE	FALSE
3463	ENSG00000132470	ITGB4	17	q25.1	75721328	75757818	1.15005	0.250125	0.557427	FALSE	FALSE
3464	ENSG00000172081	MOB3A	19	p13.3	2071038	2096673	1.14972	0.250258	0.557427	FALSE	FALSE
3465	ENSG00000081760	AACS	12	q24.31	125065379	125143333	1.14971	0.250264	0.557427	FALSE	FALSE
3466	ENSG00000214756	CSKMT	11	q12.3	62665309	62668496	1.14927	0.250446	0.557667	FALSE	FALSE
3467	ENSG00000170364	SETMAR	3	p26.1	4303304	4317567	1.1489	0.250597	0.557922	FALSE	FALSE
3468	ENSG00000034693	PEX3	6	q24.2	143450807	143490010	1.14788	0.25102	0.558539	FALSE	FALSE
3469	ENSG00000162337	LRP5	11	q13.2	68312609	68449275	1.14676	0.251483	0.559082	FALSE	FALSE
3470	ENSG00000258691	AL355102.2	14	q32.2	96204844	96263929	1.14643	0.251619	0.559203	FALSE	FALSE
3471	ENSG00000140265	ZSCAN29	15	q15.3	43358172	43371025	1.14636	0.251647	0.559203	FALSE	FALSE
3472	ENSG00000149554	CHEK1	11	q24.2	125625136	125676255	1.1461	0.251752	0.559356	FALSE	FALSE
3473	ENSG00000198276	UCKL1	20	q13.33	63939829	63956415	1.14588	0.251847	0.559484	FALSE	FALSE
3474	ENSG00000186603	HPDL	1	p34.1	45326905	45328533	1.14576	0.251895	0.55951	FALSE	FALSE
3475	ENSG00000182446	NPLOC4	17	q25.3	81556887	81648465	1.14438	0.252468	0.560432	FALSE	FALSE
3476	ENSG00000172716	SLFN11	17	q12	35350305	35373701	1.14432	0.252492	0.560432	FALSE	FALSE
3477	ENSG00000262633	AC005670.2	17	q21.32	46923133	47049932	1.14323	0.252942	0.561294	FALSE	FALSE
3478	ENSG00000124208	TMEM189-UBE2V1	20	q13.13	50081124	50153637	1.14298	0.253046	0.561294	FALSE	FALSE
3479	ENSG00000163026	WDCP	2	p23.3	24029340	24049575	1.14295	0.253058	0.561294	FALSE	FALSE
3480	ENSG00000099625	CBARP	19	p13.3	1228287	1238027	1.14287	0.253092	0.561294	FALSE	FALSE
3481	ENSG00000163395	IGFN1	1	q32.1	201190825	201228952	1.14272	0.253154	0.561331	FALSE	FALSE
3482	ENSG00000160360	GPSM1	9	q34.3	136327476	136359605	1.14233	0.253317	0.561448	FALSE	FALSE
3483	ENSG00000158417	EIF5B	2	q11.2	99337353	99401326	1.14175	0.253557	0.561877	FALSE	FALSE
3484	ENSG00000134490	TMEM241	18	q11.2	23197144	23437961	1.1408	0.253951	0.562609	FALSE	FALSE
3485	ENSG00000144354	CDCA7	2	q31.1	173354820	173368997	1.14066	0.254012	0.562662	FALSE	FALSE
3486	ENSG00000112419	PHACTR2	6	q24.2	143536845	143831185	1.13996	0.254302	0.563141	FALSE	FALSE
3487	ENSG00000256087	ZNF432	19	q13.41	52031379	52095738	1.13975	0.254392	0.563211	FALSE	FALSE
3488	ENSG00000136982	DSCC1	8	q24.12	119833976	119856010	1.13971	0.254407	0.563211	FALSE	FALSE
3489	ENSG00000147642	SYBU	8	q23.2	109573978	109691791	1.13922	0.254611	0.563445	FALSE	FALSE
3490	ENSG00000008300	CELSR3	3	p21.31	48636469	48662915	1.13919	0.254623	0.563445	FALSE	FALSE
3491	ENSG00000189013	KIR2DL4	19	q13.42	54803535	54814517	1.13893	0.254731	0.563596	FALSE	FALSE
3492	ENSG00000128602	SMO	7	q32.1	129188872	129213545	1.1387	0.254828	0.563654	FALSE	FALSE
3493	ENSG00000104368	PLAT	8	p11.21	42175233	42207724	1.1384	0.254955	0.563774	FALSE	FALSE
3494	ENSG00000128944	KNSTRN	15	q15.1	40382721	40394246	1.13786	0.255178	0.564085	FALSE	FALSE
3495	ENSG00000103197	TSC2	16	p13.3	2047465	2089487	1.13758	0.255298	0.564177	FALSE	FALSE
3496	ENSG00000158483	FAM86C1	11	q13.4	71787510	71801236	1.13734	0.255396	0.564177	FALSE	FALSE
3497	ENSG00000023318	ERP44	9	q31.1	99979179	100099040	1.13727	0.255425	0.564177	FALSE	FALSE
3498	ENSG00000138448	ITGAV	2	q32.1	186590065	186680901	1.13724	0.255438	0.564177	FALSE	FALSE
3499	ENSG00000100312	ACR	22	q13.33	50738196	50745334	1.13711	0.255491	0.564177	FALSE	FALSE
3500	ENSG00000180900	SCRIB	8	q24.3	143790920	143815379	1.13646	0.255766	0.564506	FALSE	FALSE
3501	ENSG00000177352	CCDC71	3	p21.31	49162535	49166321	1.1362	0.255872	0.564555	FALSE	FALSE
3502	ENSG00000102898	NUTF2	16	q22.1	67846732	67872567	1.13596	0.255972	0.564555	FALSE	FALSE
3503	ENSG00000114127	XRN1	3	q23	142306607	142448062	1.13494	0.256398	0.565136	FALSE	FALSE
3504	ENSG00000197355	UAP1L1	9	q34.3	137077501	137084539	1.13485	0.256439	0.565136	FALSE	FALSE
3505	ENSG00000135723	FHOD1	16	q22.1	67229387	67247658	1.13352	0.256997	0.565891	FALSE	FALSE
3506	ENSG00000163435	ELF3	1	q32.1	202007945	202017188	1.1332	0.257132	0.565891	FALSE	FALSE
3507	ENSG00000158805	ZNF276	16	q24.3	89720400	89740903	1.13188	0.257686	0.566747	FALSE	FALSE
3508	ENSG00000147459	DOCK5	8	p21.2	25184723	25418082	1.13167	0.257773	0.566747	FALSE	FALSE
3509	ENSG00000037474	NSUN2	5	p15.31	6599239	6633291	1.13157	0.257817	0.566747	FALSE	FALSE
3510	ENSG00000127837	AAMP	2	q35	218264123	218270257	1.13156	0.257818	0.566747	FALSE	FALSE
3511	ENSG00000169826	CSGALNACT2	10	q11.21	43138486	43185308	1.13131	0.257924	0.566772	FALSE	FALSE
3512	ENSG00000153048	CARHSP1	16	p13.2	8852942	8869012	1.13117	0.257984	0.566788	FALSE	FALSE
3513	ENSG00000176842	IRX5	16	q12.2	54930862	54934485	1.13099	0.258059	0.566861	FALSE	FALSE
3514	ENSG00000181656	GPR88	1	p21.2	100538137	100542018	1.13027	0.258362	0.567042	FALSE	FALSE
3515	ENSG00000105523	FAM83E	19	q13.33	48600810	48614854	1.13021	0.258388	0.567042	FALSE	FALSE
3516	ENSG00000079950	STX7	6	q23.2	132445867	132513198	1.1302	0.25839	0.567042	FALSE	FALSE
3517	ENSG00000116096	SPR	2	p13.2	72887360	72892158	1.13019	0.258396	0.567042	FALSE	FALSE
3518	ENSG00000185163	DDX51	12	q24.33	132136594	132144335	1.12987	0.258531	0.567095	FALSE	FALSE
3519	ENSG00000107223	EDF1	9	q34.3	136862119	136866286	1.12743	0.259561	0.568689	FALSE	FALSE
3520	ENSG00000079308	TNS1	2	q35	217799588	218033982	1.12707	0.259714	0.568689	FALSE	FALSE
3521	ENSG00000143845	ETNK2	1	q32.1	204131062	204152003	1.12697	0.259755	0.568689	FALSE	FALSE
3522	ENSG00000233493	TMEM238	19	q13.42	55379245	55384598	1.12683	0.259815	0.568689	FALSE	FALSE
3523	ENSG00000179528	LBX2	2	p13.1	74497517	74503316	1.12657	0.259922	0.568836	FALSE	FALSE
3524	ENSG00000124496	TRERF1	6	p21.1	42224931	42452051	1.12618	0.260089	0.568836	FALSE	FALSE
3525	ENSG00000108559	NUP88	17	p13.2	5360963	5420160	1.1261	0.260125	0.568836	FALSE	FALSE
3526	ENSG00000124177	CHD6	20	q12	41402101	41618494	1.12608	0.260131	0.568836	FALSE	FALSE
3527	ENSG00000182687	GALR2	17	q25.1	76074794	76077541	1.12605	0.260142	0.568836	FALSE	FALSE
3528	ENSG00000163082	SGPP2	2	q36.1	222424517	222560948	1.12564	0.260318	0.569099	FALSE	FALSE
3529	ENSG00000204866	IGFL2	19	q13.32	46143106	46161299	1.12484	0.260657	0.569555	FALSE	FALSE
3530	ENSG00000240403	KIR3DL2	19	q13.42	54850443	54867207	1.12466	0.260731	0.569636	FALSE	FALSE
3531	ENSG00000149792	MRPL49	11	q13.1	65122183	65127371	1.12247	0.261662	0.571181	FALSE	FALSE
3532	ENSG00000167900	TK1	17	q25.3	78174075	78187233	1.12225	0.261758	0.571308	FALSE	FALSE
3533	ENSG00000169026	SLC49A3	4	p16.3	681829	689441	1.12194	0.261888	0.571404	FALSE	FALSE
3534	ENSG00000109610	SOD3	4	p15.2	24789912	24800842	1.12175	0.261967	0.571419	FALSE	FALSE
3535	ENSG00000164082	GRM2	3	p21.2	51707070	51718613	1.12157	0.262045	0.571447	FALSE	FALSE
3536	ENSG00000177602	HASPIN	17	p13.2	3723903	3726699	1.12138	0.262127	0.571496	FALSE	FALSE
3537	ENSG00000136826	KLF4	9	q31.2	107484852	107490482	1.121	0.262288	0.571685	FALSE	FALSE
3538	ENSG00000163661	PTX3	3	q25.32	157436789	157443628	1.12093	0.262318	0.571685	FALSE	FALSE
3539	ENSG00000169908	TM4SF1	3	q25.1	149369022	149377865	1.12047	0.262514	0.571685	FALSE	FALSE
3540	ENSG00000122783	CYREN	7	q33	135092363	135170795	1.12032	0.262576	0.571685	FALSE	FALSE
3541	ENSG00000117262	GPR89A	1	q21.1	145607990	145670648	1.12022	0.262618	0.571685	FALSE	FALSE
3542	ENSG00000160193	WDR4	21	q22.3	42843094	42879568	1.12005	0.262693	0.571685	FALSE	FALSE
3543	ENSG00000131788	PIAS3	1	q21.1	145848522	145859836	1.11996	0.262732	0.571685	FALSE	FALSE
3544	ENSG00000198700	IPO9	1	q32.1	201829141	201884294	1.11992	0.262749	0.571685	FALSE	FALSE
3545	ENSG00000166173	LARP6	15	q23	70829130	70854159	1.11928	0.26302	0.571949	FALSE	FALSE
3546	ENSG00000105221	AKT2	19	q13.2	40230317	40285536	1.11909	0.263103	0.572006	FALSE	FALSE
3547	ENSG00000221829	FANCG	9	p13.3	35073835	35080016	1.11897	0.263154	0.572006	FALSE	FALSE
3548	ENSG00000118518	RNF146	6	q22.33	127266610	127288567	1.11895	0.263161	0.572006	FALSE	FALSE
3549	ENSG00000175514	GPR152	11	q13.2	67451301	67452729	1.11809	0.263527	0.572639	FALSE	FALSE
3550	ENSG00000131584	ACAP3	1	p36.33	1292376	1309609	1.11782	0.263645	0.572646	FALSE	FALSE
3551	ENSG00000135378	PRRG4	11	p13	32829943	32858123	1.11696	0.26401	0.573052	FALSE	FALSE
3552	ENSG00000167513	CDT1	16	q24.3	88803213	88809258	1.11682	0.264073	0.573054	FALSE	FALSE
3553	ENSG00000143367	TUFT1	1	q21.3	151540305	151583583	1.11649	0.264214	0.573238	FALSE	FALSE
3554	ENSG00000154263	ABCA10	17	q24.3	69147214	69244846	1.11629	0.264299	0.573255	FALSE	FALSE
3555	ENSG00000103426	CORO7-PAM16	16	p13.3	4340251	4420494	1.11623	0.264323	0.573255	FALSE	FALSE
3556	ENSG00000158615	PPP1R15B	1	q32.1	204403387	204411791	1.1162	0.264335	0.573255	FALSE	FALSE
3557	ENSG00000108256	NUFIP2	17	q11.2	29255836	29294118	1.11604	0.264404	0.573324	FALSE	FALSE
3558	ENSG00000179532	DNHD1	11	p15.4	6497260	6593758	1.11526	0.264741	0.573524	FALSE	FALSE
3559	ENSG00000166012	TAF1D	11	q21	93729948	93784391	1.115	0.26485	0.573524	FALSE	FALSE
3560	ENSG00000142230	SAE1	19	q13.32	47113274	47210636	1.11481	0.264932	0.573524	FALSE	FALSE
3561	ENSG00000178078	STAP2	19	p13.3	4324043	4342786	1.11454	0.265047	0.573524	FALSE	FALSE
3562	ENSG00000160214	RRP1	21	q22.3	43789513	43805293	1.11447	0.265078	0.573524	FALSE	FALSE
3563	ENSG00000104067	TJP1	15	q13.1	29699367	29968865	1.11443	0.265095	0.573524	FALSE	FALSE
3564	ENSG00000141429	GALNT1	18	q12.2	35581117	35711834	1.11369	0.265412	0.573882	FALSE	FALSE
3565	ENSG00000131037	EPS8L1	19	q13.42	55072020	55087923	1.11352	0.265484	0.573882	FALSE	FALSE
3566	ENSG00000187144	SPATA21	1	p36.13	16387117	16437424	1.11308	0.265676	0.573889	FALSE	FALSE
3567	ENSG00000131503	ANKHD1	5	q31.3	140401814	140539856	1.11299	0.265714	0.573889	FALSE	FALSE
3568	ENSG00000018408	WWTR1	3	q25.1	149517235	149736714	1.11283	0.265782	0.573889	FALSE	FALSE
3569	ENSG00000112699	GMDS	6	p25.3	1623806	2245692	1.11265	0.265859	0.573889	FALSE	FALSE
3570	ENSG00000118855	MFSD1	3	q25.32	158732198	158829719	1.11264	0.265864	0.573889	FALSE	FALSE
3571	ENSG00000169627	BOLA2B	16	p11.2	30192934	30194306	1.11187	0.266195	0.574385	FALSE	FALSE
3572	ENSG00000145423	SFRP2	4	q31.3	153780592	153789120	1.1118	0.266224	0.574385	FALSE	FALSE
3573	ENSG00000132274	TRIM22	11	p15.4	5689689	5737089	1.11159	0.266316	0.574385	FALSE	FALSE
3574	ENSG00000141579	ZNF750	17	q25.3	82829435	82840578	1.11148	0.266363	0.574401	FALSE	FALSE
3575	ENSG00000158270	COLEC12	18	p11.32	316740	500722	1.11133	0.266427	0.574408	FALSE	FALSE
3576	ENSG00000149260	CAPN5	11	q13.5	77066941	77126155	1.11109	0.266531	0.57452	FALSE	FALSE
3577	ENSG00000205209	SCGB2B2	19	q13.11	34593329	34675699	1.11063	0.266729	0.574784	FALSE	FALSE
3578	ENSG00000168374	ARF4	3	p14.3	57571363	57598220	1.10999	0.267003	0.575073	FALSE	FALSE
3579	ENSG00000165424	ZCCHC24	10	q22.3	79382325	79445627	1.10997	0.267013	0.575073	FALSE	FALSE
3580	ENSG00000196182	STK40	1	p34.3	36339624	36385896	1.10964	0.267154	0.575297	FALSE	FALSE
3581	ENSG00000126217	MCF2L	13	q34	112894378	113099739	1.10931	0.267297	0.575442	FALSE	FALSE
3582	ENSG00000165119	HNRNPK	9	q21.32	83968083	83980616	1.10778	0.267956	0.576587	FALSE	FALSE
3583	ENSG00000078403	MLLT10	10	p12.31	21524675	21743630	1.10775	0.267969	0.576587	FALSE	FALSE
3584	ENSG00000115607	IL18RAP	2	q12.1	102418689	102452565	1.10744	0.268103	0.576688	FALSE	FALSE
3585	ENSG00000120129	DUSP1	5	q35.1	172768090	172771195	1.10736	0.268139	0.576688	FALSE	FALSE
3586	ENSG00000030582	GRN	17	q21.31	44345086	44353102	1.10681	0.268376	0.577035	FALSE	FALSE
3587	ENSG00000197150	ABCB8	7	q36.1	151028422	151047782	1.10662	0.268456	0.577046	FALSE	FALSE
3588	ENSG00000170260	ZNF212	7	q36.1	149239651	149255609	1.10621	0.268637	0.577192	FALSE	FALSE
3589	ENSG00000179846	NKPD1	19	q13.32	45149750	45158737	1.10571	0.268854	0.577252	FALSE	FALSE
3590	ENSG00000197822	OCLN	5	q13.2	69492292	69558104	1.10555	0.268921	0.577314	FALSE	FALSE
3591	ENSG00000141934	PLPP2	19	p13.3	281040	291504	1.10541	0.268981	0.577363	FALSE	FALSE
3592	ENSG00000204316	MRPL38	17	q25.1	75898643	75905413	1.10529	0.269035	0.577398	FALSE	FALSE
3593	ENSG00000173548	SNX33	15	q24.2	75647906	75662301	1.1052	0.269073	0.577399	FALSE	FALSE
3594	ENSG00000255823	MTRNR2L8	11	p15.4	10507887	10509189	1.10508	0.269125	0.577429	FALSE	FALSE
3595	ENSG00000156103	MMP16	8	q21.3	88032009	88328025	1.10496	0.269176	0.577457	FALSE	FALSE
3596	ENSG00000188033	ZNF490	19	p13.13	12577961	12640098	1.1041	0.269551	0.578025	FALSE	FALSE
3597	ENSG00000163132	MSX1	4	p16.2	4859666	4863936	1.10409	0.269554	0.578025	FALSE	FALSE
3598	ENSG00000116198	CEP104	1	p36.32	3812081	3857214	1.10384	0.269664	0.5781	FALSE	FALSE
3599	ENSG00000169991	IFFO2	1	p36.13	18904281	18956686	1.10363	0.269755	0.578213	FALSE	FALSE
3600	ENSG00000113140	SPARC	5	q33.1	151661096	151687165	1.10307	0.269995	0.578565	FALSE	FALSE
3601	ENSG00000104299	INTS9	8	p21.1	28767661	28890242	1.10272	0.270149	0.578653	FALSE	FALSE
3602	ENSG00000115694	STK25	2	q37.3	241492674	241509730	1.10217	0.270386	0.578667	FALSE	FALSE
3603	ENSG00000007908	SELE	1	q24.2	169722641	169764705	1.10214	0.2704	0.578667	FALSE	FALSE
3604	ENSG00000142512	SIGLEC10	19	q13.41	51410021	51417803	1.10209	0.270422	0.578667	FALSE	FALSE
3605	ENSG00000175920	DOK7	4	p16.3	3463311	3501473	1.10174	0.270574	0.578799	FALSE	FALSE
3606	ENSG00000183775	KCTD16	5	q31.3	144170832	144485686	1.10152	0.270671	0.578799	FALSE	FALSE
3607	ENSG00000170955	CAVIN3	11	p15.4	6318946	6320647	1.10113	0.270839	0.578876	FALSE	FALSE
3608	ENSG00000035403	VCL	10	q22.2	73995193	74121363	1.10108	0.270864	0.578876	FALSE	FALSE
3609	ENSG00000100504	PYGL	14	q22.1	50857891	50944736	1.10072	0.271019	0.578927	FALSE	FALSE
3610	ENSG00000101189	MRGBP	20	q13.33	62796453	62801738	1.1007	0.271027	0.578927	FALSE	FALSE
3611	ENSG00000168389	MFSD2A	1	p34.2	39955112	39969968	1.10036	0.271176	0.579151	FALSE	FALSE
3612	ENSG00000119574	ZBTB45	19	q13.43	58513530	58538911	1.10027	0.271215	0.579155	FALSE	FALSE
3613	ENSG00000011105	TSPAN9	12	p13.33	3077355	3286564	1.0996	0.271506	0.579541	FALSE	FALSE
3614	ENSG00000156171	DRAM2	1	p13.3	111117333	111140216	1.09951	0.271548	0.579541	FALSE	FALSE
3615	ENSG00000168175	MAPK1IP1L	14	q22.3	55051631	55070192	1.09903	0.271756	0.579594	FALSE	FALSE
3616	ENSG00000105852	PON3	7	q21.3	95359944	95396368	1.099	0.271767	0.579594	FALSE	FALSE
3617	ENSG00000177556	ATOX1	5	q33.1	151742316	151772532	1.09893	0.271797	0.579594	FALSE	FALSE
3618	ENSG00000099977	DDT	22	q11.23	23971365	23979828	1.09893	0.271799	0.579594	FALSE	FALSE
3619	ENSG00000178038	ALS2CL	3	p21.31	46668997	46693704	1.09869	0.271904	0.579659	FALSE	FALSE
3620	ENSG00000196950	SLC39A10	2	q32.3	195575977	195737702	1.09864	0.271927	0.579659	FALSE	FALSE
3621	ENSG00000123992	DNPEP	2	q35	219373527	219400022	1.0986	0.271943	0.579659	FALSE	FALSE
3622	ENSG00000137033	IL33	9	p24.1	6215786	6257983	1.0985	0.271988	0.579673	FALSE	FALSE
3623	ENSG00000100883	SRP54	14	q13.2	34981957	35029567	1.0973	0.272509	0.58054	FALSE	FALSE
3624	ENSG00000100099	HPS4	22	q12.1	26443423	26483837	1.09701	0.272639	0.580568	FALSE	FALSE
3625	ENSG00000020577	SAMD4A	14	q22.2	54567097	54793315	1.09695	0.272662	0.580568	FALSE	FALSE
3626	ENSG00000225697	SLC26A6	3	p21.31	48625723	48635493	1.09693	0.272673	0.580568	FALSE	FALSE
3627	ENSG00000102858	MGRN1	16	p13.3	4616493	4690974	1.09653	0.272847	0.580803	FALSE	FALSE
3628	ENSG00000105889	STEAP1B	7	p15.3	22419444	22727613	1.09641	0.272899	0.580806	FALSE	FALSE
3629	ENSG00000173786	CNP	17	q21.2	41966741	41977731	1.09598	0.273088	0.581053	FALSE	FALSE
3630	ENSG00000105427	CNFN	19	q13.2	42387019	42390287	1.09597	0.273091	0.581053	FALSE	FALSE
3631	ENSG00000111364	DDX55	12	q24.31	123602077	123620941	1.09577	0.273181	0.581164	FALSE	FALSE
3632	ENSG00000104131	EIF3J	15	q21.1	44537057	44563029	1.09536	0.27336	0.581384	FALSE	FALSE
3633	ENSG00000131446	MGAT1	5	q35.3	180784782	180815652	1.09513	0.273458	0.581511	FALSE	FALSE
3634	ENSG00000161973	CCDC42	17	p13.1	8729934	8745219	1.09341	0.274214	0.582714	FALSE	FALSE
3635	ENSG00000096746	HNRNPH3	10	q21.3	68331174	68343191	1.09318	0.274317	0.582815	FALSE	FALSE
3636	ENSG00000132768	DPH2	1	p34.1	43970000	43973369	1.09313	0.274337	0.582815	FALSE	FALSE
3637	ENSG00000260272	AC093525.2	16	p13.3	2496032	2520218	1.09271	0.274519	0.58304	FALSE	FALSE
3638	ENSG00000174038	C9orf131	9	p13.3	35041095	35045991	1.09228	0.274709	0.583234	FALSE	FALSE
3639	ENSG00000092621	PHGDH	1	p12	119648411	119744226	1.09225	0.274722	0.583234	FALSE	FALSE
3640	ENSG00000072849	DERL2	17	p13.2	5471251	5486811	1.09178	0.27493	0.58341	FALSE	FALSE
3641	ENSG00000123685	BATF3	1	q32.3	212686418	212699985	1.09155	0.275031	0.58341	FALSE	FALSE
3642	ENSG00000164933	SLC25A32	8	q22.3	103398635	103415189	1.09138	0.275107	0.583453	FALSE	FALSE
3643	ENSG00000187634	SAMD11	1	p36.33	923928	944581	1.09115	0.275209	0.583453	FALSE	FALSE
3644	ENSG00000136870	ZNF189	9	q31.1	101398873	101410660	1.09114	0.275209	0.583453	FALSE	FALSE
3645	ENSG00000142684	ZNF593	1	p36.11	26169871	26170873	1.09082	0.275351	0.583672	FALSE	FALSE
3646	ENSG00000151617	EDNRA	4	q31.22	147480917	147544954	1.09001	0.27571	0.584191	FALSE	FALSE
3647	ENSG00000025800	KPNA6	1	p35.2	32108038	32176568	1.08978	0.275808	0.584318	FALSE	FALSE
3648	ENSG00000133313	CNDP2	18	q22.3	74495816	74523454	1.08915	0.276088	0.584472	FALSE	FALSE
3649	ENSG00000139437	TCHP	12	q24.11	109900264	109983841	1.0891	0.27611	0.584472	FALSE	FALSE
3650	ENSG00000170502	NUDT9	4	q22.1	87422582	87459454	1.08889	0.276203	0.584509	FALSE	FALSE
3651	ENSG00000187479	C11orf96	11	p11.2	43942505	43944338	1.08596	0.277498	0.58632	FALSE	FALSE
3652	ENSG00000153060	TEKT5	16	p13.13	10627501	10694945	1.08595	0.277502	0.58632	FALSE	FALSE
3653	ENSG00000188092	GPR89B	1	q21.2	147928393	147993521	1.0859	0.277524	0.58632	FALSE	FALSE
3654	ENSG00000071082	RPL31	2	q11.2	101001715	101024032	1.08559	0.277659	0.586429	FALSE	FALSE
3655	ENSG00000070159	PTPN3	9	q31.3	109375466	109498313	1.08529	0.277795	0.586429	FALSE	FALSE
3656	ENSG00000146376	ARHGAP18	6	q22.33	129576132	129710225	1.08527	0.2778	0.586429	FALSE	FALSE
3657	ENSG00000129535	NRL	14	q12	24080107	24115014	1.0849	0.277965	0.586646	FALSE	FALSE
3658	ENSG00000118985	ELL2	5	q15	95885098	95962071	1.08424	0.27826	0.587093	FALSE	FALSE
3659	ENSG00000187860	CCDC157	22	q12.2	30356635	30378658	1.08406	0.278339	0.587093	FALSE	FALSE
3660	ENSG00000113361	CDH6	5	p13.3	31193750	31329146	1.08406	0.27834	0.587093	FALSE	FALSE
3661	ENSG00000124257	NEURL2	20	q13.12	45888625	45891287	1.08396	0.278383	0.587093	FALSE	FALSE
3662	ENSG00000116525	TRIM62	1	p35.1	33145402	33182059	1.08366	0.278513	0.587207	FALSE	FALSE
3663	ENSG00000197162	ZNF785	16	p11.2	30573740	30585771	1.08366	0.278514	0.587207	FALSE	FALSE
3664	ENSG00000213281	NRAS	1	p13.2	114704469	114716894	1.08321	0.278715	0.587432	FALSE	FALSE
3665	ENSG00000185561	TLCD2	17	p13.3	1702790	1710438	1.083	0.27881	0.587432	FALSE	FALSE
3666	ENSG00000115649	CNPPD1	2	q35	219171897	219178106	1.08293	0.278841	0.587432	FALSE	FALSE
3667	ENSG00000186166	CCDC84	11	q23.3	118998142	119015791	1.08287	0.278866	0.587432	FALSE	FALSE
3668	ENSG00000167173	C15orf39	15	q24.2	75195643	75212169	1.0827	0.278943	0.587432	FALSE	FALSE
3669	ENSG00000148296	SURF6	9	q34.2	133328774	133336398	1.08265	0.278966	0.587432	FALSE	FALSE
3670	ENSG00000198633	ZNF534	19	q13.41	52429187	52452315	1.08217	0.279175	0.587618	FALSE	FALSE
3671	ENSG00000153487	ING1	13	q34	110712736	110723339	1.0817	0.279387	0.587826	FALSE	FALSE
3672	ENSG00000124228	DDX27	20	q13.13	49219295	49244077	1.08151	0.27947	0.587846	FALSE	FALSE
3673	ENSG00000203760	CENPW	6	q22.32	126340174	126348875	1.08122	0.2796	0.587924	FALSE	FALSE
3674	ENSG00000162244	RPL29	3	p21.2	51993522	51995942	1.08116	0.279627	0.587924	FALSE	FALSE
3675	ENSG00000177169	ULK1	12	q24.33	131894651	131923167	1.08108	0.27966	0.587924	FALSE	FALSE
3676	ENSG00000166197	NOLC1	10	q24.32	102152176	102163871	1.08048	0.279929	0.588247	FALSE	FALSE
3677	ENSG00000010438	PRSS3	9	p13.3	33750466	33799231	1.07999	0.280148	0.588463	FALSE	FALSE
3678	ENSG00000141076	UTP4	16	q22.1	69131291	69231130	1.07998	0.280153	0.588463	FALSE	FALSE
3679	ENSG00000133216	EPHB2	1	p36.12	22710839	22921500	1.07941	0.280403	0.588597	FALSE	FALSE
3680	ENSG00000141002	TCF25	16	q24.3	89873570	89913627	1.07926	0.280471	0.588627	FALSE	FALSE
3681	ENSG00000143867	OSR1	2	p24.1	19351485	19358653	1.0789	0.280633	0.588838	FALSE	FALSE
3682	ENSG00000151773	CCDC122	13	q14.11	43823909	43879727	1.07811	0.280983	0.589249	FALSE	FALSE
3683	ENSG00000070915	SLC12A3	16	q13	56865207	56915850	1.07795	0.281054	0.589317	FALSE	FALSE
3684	ENSG00000100368	CSF2RB	22	q12.3	36913628	36940449	1.07764	0.281195	0.589371	FALSE	FALSE
3685	ENSG00000260001	TGFBR3L	19	p13.2	7916145	7919097	1.07699	0.281483	0.589811	FALSE	FALSE
3686	ENSG00000163938	GNL3	3	p21.1	52681156	52694492	1.07661	0.281653	0.590008	FALSE	FALSE
3687	ENSG00000181195	PENK	8	q12.1	56436674	56446734	1.07636	0.281767	0.59008	FALSE	FALSE
3688	ENSG00000114745	GORASP1	3	p22.2	39096659	39108363	1.07628	0.281803	0.59008	FALSE	FALSE
3689	ENSG00000189334	S100A14	1	q21.3	153614255	153616986	1.07554	0.282135	0.590399	FALSE	FALSE
3690	ENSG00000100650	SRSF5	14	q24.1	69726900	69772005	1.07552	0.282143	0.590399	FALSE	FALSE
3691	ENSG00000074855	ANO8	19	p13.11	17323223	17334829	1.07551	0.282148	0.590399	FALSE	FALSE
3692	ENSG00000143384	MCL1	1	q21.2	150574551	150579738	1.07452	0.28259	0.59092	FALSE	FALSE
3693	ENSG00000147535	PLPP5	8	p11.23	38263130	38269243	1.07427	0.282702	0.591073	FALSE	FALSE
3694	ENSG00000160953	MUM1	19	p13.3	1354711	1378431	1.07416	0.28275	0.591092	FALSE	FALSE
3695	ENSG00000137491	SLCO2B1	11	q13.4	75100563	75206549	1.07379	0.282919	0.591214	FALSE	FALSE
3696	ENSG00000137574	TGS1	8	q12.1	55773142	55825448	1.07366	0.282973	0.591214	FALSE	FALSE
3697	ENSG00000166415	WDR72	15	q21.3	53513741	53762878	1.07335	0.283113	0.591285	FALSE	FALSE
3698	ENSG00000152804	HHEX	10	q23.33	92689951	92695646	1.07251	0.283491	0.591703	FALSE	FALSE
3699	ENSG00000149273	RPS3	11	q13.4	75399486	75422280	1.07228	0.283594	0.591703	FALSE	FALSE
3700	ENSG00000178691	SUZ12	17	q11.2	31937018	32001045	1.07213	0.28366	0.591703	FALSE	FALSE
3701	ENSG00000152291	TGOLN2	2	p11.2	85318020	85328425	1.07196	0.283738	0.591784	FALSE	FALSE
3702	ENSG00000121380	BCL2L14	12	p13.2	12049844	12211084	1.07169	0.283859	0.591956	FALSE	FALSE
3703	ENSG00000141994	DUS3L	19	p13.3	5784832	5791238	1.07122	0.284069	0.591987	FALSE	FALSE
3704	ENSG00000132024	CC2D1A	19	p13.12	13906201	13930879	1.07118	0.28409	0.591987	FALSE	FALSE
3705	ENSG00000083444	PLOD1	1	p36.22	11934205	11975538	1.07113	0.284111	0.591987	FALSE	FALSE
3706	ENSG00000129514	FOXA1	14	q21.1	37589984	37596059	1.07106	0.284143	0.591987	FALSE	FALSE
3707	ENSG00000184840	TMED9	5	q35.3	177592158	177596124	1.07106	0.284144	0.591987	FALSE	FALSE
3708	ENSG00000100433	KCNK10	14	q31.3	88180103	88326907	1.07075	0.284284	0.592116	FALSE	FALSE
3709	ENSG00000171421	MRPL36	5	p15.33	1798386	1801366	1.0706	0.284349	0.592171	FALSE	FALSE
3710	ENSG00000196247	ZNF107	7	q11.21	64666083	64711582	1.06998	0.284629	0.592493	FALSE	FALSE
3711	ENSG00000143702	CEP170	1	q43	243124428	243255348	1.06968	0.284763	0.59255	FALSE	FALSE
3712	ENSG00000004455	AK2	1	p35.1	33007940	33080996	1.06947	0.28486	0.592671	FALSE	FALSE
3713	ENSG00000250673	REELD1	4	q31.22	146214515	146230878	1.06879	0.285164	0.592821	FALSE	FALSE
3714	ENSG00000187838	PLSCR3	17	p13.1	7389727	7394843	1.06791	0.285563	0.593328	FALSE	FALSE
3715	ENSG00000092421	SEMA6A	5	q23.1	116443616	116574934	1.06781	0.285606	0.593336	FALSE	FALSE
3716	ENSG00000144229	THSD7B	2	q22.1	136765545	137677717	1.06664	0.286134	0.59403	FALSE	FALSE
3717	ENSG00000159433	STARD9	15	q15.2	42575659	42720981	1.0661	0.286379	0.594297	FALSE	FALSE
3718	ENSG00000080845	DLGAP4	20	q11.23	36306336	36528637	1.066	0.286425	0.594312	FALSE	FALSE
3719	ENSG00000119638	NEK9	14	q24.3	75079353	75127344	1.06547	0.286665	0.594477	FALSE	FALSE
3720	ENSG00000105185	PDCD5	19	q13.11	32581068	32587452	1.06532	0.286731	0.594477	FALSE	FALSE
3721	ENSG00000134398	ERN2	16	p12.2	23690326	23713500	1.06526	0.286758	0.594477	FALSE	FALSE
3722	ENSG00000091136	LAMB1	7	q31.1	107923799	108003255	1.06523	0.286771	0.594477	FALSE	FALSE
3723	ENSG00000133895	MEN1	11	q13.1	64803510	64811294	1.06514	0.286815	0.594477	FALSE	FALSE
3724	ENSG00000115641	FHL2	2	q12.2	105357712	105438513	1.06493	0.286908	0.594589	FALSE	FALSE
3725	ENSG00000064012	CASP8	2	q33.1	201233443	201287711	1.0648	0.286967	0.594632	FALSE	FALSE
3726	ENSG00000143256	PFDN2	1	q23.3	161100556	161118111	1.06404	0.287311	0.595103	FALSE	FALSE
3727	ENSG00000268643	AC006486.1	19	q13.2	42234583	42255132	1.06366	0.287481	0.595302	FALSE	FALSE
3728	ENSG00000152137	HSPB8	12	q24.23	119178642	119221131	1.06321	0.287688	0.595641	FALSE	FALSE
3729	ENSG00000234545	FAM133B	7	q21.2	92560793	92590394	1.06311	0.287733	0.595654	FALSE	FALSE
3730	ENSG00000063245	EPN1	19	q13.42	55675226	55709858	1.06299	0.287787	0.595675	FALSE	FALSE
3731	ENSG00000169855	ROBO1	3	p12.3	78597240	79767815	1.06277	0.287885	0.595675	FALSE	FALSE
3732	ENSG00000106258	CYP3A5	7	q22.1	99648194	99680026	1.06242	0.288043	0.595715	FALSE	FALSE
3733	ENSG00000157978	LDLRAP1	1	p36.11	25543580	25568886	1.06187	0.288295	0.595931	FALSE	FALSE
3734	ENSG00000103485	QPRT	16	p11.2	29679008	29698699	1.06121	0.288594	0.596389	FALSE	FALSE
3735	ENSG00000091436	MAP3K20	2	q31.1	173075435	173268010	1.06088	0.288744	0.596618	FALSE	FALSE
3736	ENSG00000164743	C8orf48	8	p22	13566843	13568287	1.06043	0.288948	0.596926	FALSE	FALSE
3737	ENSG00000162227	TAF6L	11	q12.3	62771303	62787342	1.06021	0.289049	0.596926	FALSE	FALSE
3738	ENSG00000060749	QSER1	11	p13	32892820	32993316	1.05928	0.289471	0.597717	FALSE	FALSE
3739	ENSG00000047457	CP	3	q25.1	149162410	149222055	1.05793	0.290087	0.598623	FALSE	FALSE
3740	ENSG00000138755	CXCL9	4	q21.1	76001275	76007488	1.05784	0.290129	0.598623	FALSE	FALSE
3741	ENSG00000007001	UPP2	2	q24.1	157876702	158136154	1.05781	0.290144	0.598623	FALSE	FALSE
3742	ENSG00000105974	CAV1	7	q31.2	116524785	116561184	1.0569	0.290559	0.598998	FALSE	FALSE
3743	ENSG00000101255	TRIB3	20	p13	362835	397559	1.05678	0.290611	0.598998	FALSE	FALSE
3744	ENSG00000197111	PCBP2	12	q13.13	53452102	53481162	1.05666	0.290667	0.598998	FALSE	FALSE
3745	ENSG00000144713	RPL32	3	p25.2	12834485	12841588	1.05649	0.290743	0.599051	FALSE	FALSE
3746	ENSG00000154319	FAM167A	8	p23.1	11421463	11475908	1.05558	0.291159	0.599586	FALSE	FALSE
3747	ENSG00000124391	IL17C	16	q24.2	88638591	88640473	1.0551	0.291379	0.599645	FALSE	FALSE
3748	ENSG00000120314	WDR55	5	q31.3	140664676	140674124	1.05509	0.291384	0.599645	FALSE	FALSE
3749	ENSG00000258984	UBE2F-SCLY	2	q37.3	237967014	238099412	1.05486	0.29149	0.599645	FALSE	FALSE
3750	ENSG00000145040	UCN2	3	p21.31	48561727	48563773	1.05477	0.291532	0.599645	FALSE	FALSE
3751	ENSG00000165105	RASEF	9	q21.32	82979585	83063177	1.05459	0.291612	0.599645	FALSE	FALSE
3752	ENSG00000175283	DOLK	9	q34.11	128945530	128947619	1.05414	0.291821	0.599816	FALSE	FALSE
3753	ENSG00000188394	GPR21	9	q33.2	123034527	123035696	1.05405	0.291859	0.599816	FALSE	FALSE
3754	ENSG00000168010	ATG16L2	11	q13.4	72814308	72843674	1.05375	0.291997	0.599957	FALSE	FALSE
3755	ENSG00000153814	JAZF1	7	p15.1	27830573	28180743	1.05332	0.292194	0.599983	FALSE	FALSE
3756	ENSG00000186710	CFAP73	12	q24.13	113149858	113159276	1.05329	0.29221	0.599983	FALSE	FALSE
3757	ENSG00000166716	ZNF592	15	q25.3	84748635	84806432	1.05239	0.292621	0.600496	FALSE	FALSE
3758	ENSG00000102802	MEDAG	13	q12.3	30906191	30925572	1.05205	0.292777	0.600675	FALSE	FALSE
3759	ENSG00000125531	FNDC11	20	q13.33	63547891	63556708	1.05198	0.29281	0.600675	FALSE	FALSE
3760	ENSG00000135525	MAP7	6	q23.3	136342281	136550819	1.05194	0.292826	0.600675	FALSE	FALSE
3761	ENSG00000168385	SEPT2	2	q37.3	241315100	241354027	1.05174	0.292918	0.600785	FALSE	FALSE
3762	ENSG00000170653	ATF7	12	q13.13	53507856	53626410	1.05055	0.293467	0.601207	FALSE	FALSE
3763	ENSG00000169715	MT1E	16	q13	56625475	56627112	1.05045	0.29351	0.601207	FALSE	FALSE
3764	ENSG00000152952	PLOD2	3	q24	146069440	146163653	1.05042	0.293526	0.601207	FALSE	FALSE
3765	ENSG00000196811	CHRNG	2	q37.1	232539727	232546403	1.05035	0.293556	0.601207	FALSE	FALSE
3766	ENSG00000164825	DEFB1	8	p23.1	6870575	6878022	1.0499	0.293766	0.601476	FALSE	FALSE
3767	ENSG00000142669	SH3BGRL3	1	p36.11	26279176	26281522	1.04946	0.293965	0.601775	FALSE	FALSE
3768	ENSG00000260456	C16orf95	16	q24.2	87083562	87317420	1.04937	0.294008	0.601775	FALSE	FALSE
3769	ENSG00000144566	RAB5A	3	p24.3	19947079	19985175	1.04925	0.294063	0.601775	FALSE	FALSE
3770	ENSG00000121933	TMIGD3	1	p13.2	111483348	111563962	1.04915	0.294107	0.601775	FALSE	FALSE
3771	ENSG00000267127	AC090360.1	18	q23	80034346	80097088	1.04887	0.29424	0.601903	FALSE	FALSE
3772	ENSG00000137225	CAPN11	6	p21.1	44158811	44184402	1.04878	0.294277	0.601903	FALSE	FALSE
3773	ENSG00000184828	ZBTB7C	18	q21.1	48026673	48410752	1.04876	0.294289	0.601903	FALSE	FALSE
3774	ENSG00000138756	BMP2K	4	q21.21	78776342	78916372	1.04853	0.294396	0.602042	FALSE	FALSE
3775	ENSG00000149716	LTO1	11	q13.3	69653076	69675416	1.04833	0.294486	0.602064	FALSE	FALSE
3776	ENSG00000110723	EXPH5	11	q22.3	108505431	108593738	1.04821	0.294543	0.602064	FALSE	FALSE
3777	ENSG00000020922	MRE11	11	q21	94415578	94493908	1.04816	0.294564	0.602064	FALSE	FALSE
3778	ENSG00000074695	LMAN1	18	q21.32	59327823	59359962	1.04807	0.294607	0.602064	FALSE	FALSE
3779	ENSG00000197114	ZGPAT	20	q13.33	63707465	63736142	1.04792	0.294674	0.602064	FALSE	FALSE
3780	ENSG00000152217	SETBP1	18	q12.3	44680173	45068510	1.04791	0.294682	0.602064	FALSE	FALSE
3781	ENSG00000131477	RAMP2	17	q21.2	42758447	42763041	1.04743	0.294899	0.602232	FALSE	FALSE
3782	ENSG00000161243	FBXO27	19	q13.2	38990714	39032785	1.0473	0.294961	0.602232	FALSE	FALSE
3783	ENSG00000181788	SIAH2	3	q25.1	150741127	150763477	1.04702	0.29509	0.602335	FALSE	FALSE
3784	ENSG00000134824	FADS2	11	q12.2	61792980	61867354	1.0468	0.29519	0.602459	FALSE	FALSE
3785	ENSG00000056586	RC3H2	9	q33.2	122844556	122905341	1.04603	0.295548	0.602948	FALSE	FALSE
3786	ENSG00000198933	TBKBP1	17	q21.32	47694081	47712050	1.04574	0.295683	0.603111	FALSE	FALSE
3787	ENSG00000141959	PFKL	21	q22.3	44300051	44327376	1.04568	0.295707	0.603111	FALSE	FALSE
3788	ENSG00000158773	USF1	1	q23.3	161039251	161045977	1.04541	0.295833	0.603152	FALSE	FALSE
3789	ENSG00000134285	FKBP11	12	q13.12	48921518	48926474	1.04513	0.295963	0.603152	FALSE	FALSE
3790	ENSG00000114124	GRK7	3	q23	141778148	141818490	1.04492	0.296058	0.603198	FALSE	FALSE
3791	ENSG00000157617	C2CD2	21	q22.3	41885112	41953890	1.04465	0.296185	0.603203	FALSE	FALSE
3792	ENSG00000128965	CHAC1	15	q15.1	40952962	40956519	1.04415	0.296417	0.603578	FALSE	FALSE
3793	ENSG00000266733	TBC1D29	17	q11.2	30553502	30563493	1.04339	0.296766	0.604144	FALSE	FALSE
3794	ENSG00000188487	INSC	11	p15.2	15112424	15247208	1.04322	0.296847	0.604183	FALSE	FALSE
3795	ENSG00000142327	RNPEPL1	2	q37.3	240565804	240581372	1.04318	0.296864	0.604183	FALSE	FALSE
3796	ENSG00000152620	NADK2	5	p13.2	36192592	36242279	1.04268	0.297098	0.604484	FALSE	FALSE
3797	ENSG00000204084	INPP5B	1	p34.3	37860697	37947057	1.04199	0.297417	0.604667	FALSE	FALSE
3798	ENSG00000145604	SKP2	5	p13.2	36151989	36184319	1.04112	0.297818	0.605035	FALSE	FALSE
3799	ENSG00000090863	GLG1	16	q23.1	74447427	74607144	1.04109	0.297836	0.605035	FALSE	FALSE
3800	ENSG00000127990	SGCE	7	q21.3	94524204	94656572	1.04083	0.297957	0.605095	FALSE	FALSE
3801	ENSG00000164199	ADGRV1	5	q14.3	90529344	91164437	1.04058	0.298069	0.605188	FALSE	FALSE
3802	ENSG00000196843	ARID5A	2	q11.2	96536743	96552638	1.03969	0.298483	0.605643	FALSE	FALSE
3803	ENSG00000070367	EXOC5	14	q22.3	57200507	57269008	1.03942	0.298609	0.605643	FALSE	FALSE
3804	ENSG00000136628	EPRS	1	q41	219968601	220046658	1.03912	0.298751	0.60585	FALSE	FALSE
3805	ENSG00000119953	SMNDC1	10	q25.2	110290730	110304951	1.03843	0.299068	0.606333	FALSE	FALSE
3806	ENSG00000187017	ESPN	1	p36.31	6424776	6461367	1.03826	0.299147	0.606333	FALSE	FALSE
3807	ENSG00000162585	FAAP20	1	p36.33	2184461	2212720	1.03779	0.299366	0.606615	FALSE	FALSE
3808	ENSG00000171747	LGALS4	19	q13.2	38801671	38813364	1.0376	0.299457	0.606639	FALSE	FALSE
3809	ENSG00000136827	TOR1A	9	q34.11	129812944	129824134	1.03743	0.299534	0.606651	FALSE	FALSE
3810	ENSG00000131374	TBC1D5	3	p24.3	17157162	18444817	1.03674	0.299857	0.60702	FALSE	FALSE
3811	ENSG00000091879	ANGPT2	8	p23.1	6499651	6563409	1.03662	0.299914	0.60702	FALSE	FALSE
3812	ENSG00000169957	ZNF768	16	p11.2	30524001	30526821	1.03643	0.300002	0.60702	FALSE	FALSE
3813	ENSG00000119915	ELOVL3	10	q24.32	102226328	102229589	1.03604	0.300185	0.607285	FALSE	FALSE
3814	ENSG00000120837	NFYB	12	q23.3	104117077	104138289	1.03528	0.300537	0.607531	FALSE	FALSE
3815	ENSG00000151612	ZNF827	4	q31.22	145757627	145938635	1.03512	0.300614	0.607531	FALSE	FALSE
3816	ENSG00000184787	UBE2G2	21	q22.3	44768580	44802019	1.03512	0.300615	0.607531	FALSE	FALSE
3817	ENSG00000128699	ORMDL1	2	q32.2	189770323	189784371	1.03512	0.300615	0.607531	FALSE	FALSE
3818	ENSG00000250424	AC004691.2	7	p14.3	30852273	30923812	1.03503	0.300657	0.607531	FALSE	FALSE
3819	ENSG00000172183	ISG20	15	q26.1	88636153	88656483	1.03482	0.300753	0.607531	FALSE	FALSE
3820	ENSG00000161395	PGAP3	17	q12	39671122	39696797	1.03468	0.300819	0.607531	FALSE	FALSE
3821	ENSG00000008853	RHOBTB2	8	p21.3	22987417	23020199	1.0343	0.300994	0.607531	FALSE	FALSE
3822	ENSG00000158769	F11R	1	q23.3	160995211	161021348	1.03419	0.301045	0.607531	FALSE	FALSE
3823	ENSG00000153165	RGPD3	2	q12.2	106391290	106468376	1.03397	0.301148	0.607531	FALSE	FALSE
3824	ENSG00000022556	NLRP2	19	q13.42	54953130	55001142	1.03393	0.301167	0.607531	FALSE	FALSE
3825	ENSG00000156384	SFR1	10	q25.1	104122058	104126385	1.03379	0.301236	0.607531	FALSE	FALSE
3826	ENSG00000141956	PRDM15	21	q22.3	41798225	41879482	1.03319	0.301513	0.607704	FALSE	FALSE
3827	ENSG00000214706	IFRD2	3	p21.31	50287732	50292918	1.03297	0.301619	0.607704	FALSE	FALSE
3828	ENSG00000114850	SSR3	3	q25.31	156540140	156555184	1.03239	0.301891	0.608031	FALSE	FALSE
3829	ENSG00000101440	ASIP	20	q11.22	34194569	34269344	1.03225	0.301957	0.608084	FALSE	FALSE
3830	ENSG00000158636	EMSY	11	q13.5	76444923	76553025	1.03139	0.302357	0.608534	FALSE	FALSE
3831	ENSG00000196684	HSH2D	19	p13.11	16134028	16158575	1.03125	0.302422	0.608534	FALSE	FALSE
3832	ENSG00000104899	AMH	19	p13.3	2249309	2252073	1.03091	0.302581	0.60862	FALSE	FALSE
3833	ENSG00000163785	RYK	3	q22.2	134065303	134250744	1.03064	0.30271	0.60872	FALSE	FALSE
3834	ENSG00000134253	TRIM45	1	p13.1	117111060	117122587	1.03016	0.302934	0.608984	FALSE	FALSE
3835	ENSG00000115825	PRKD3	2	p22.2	37250502	37324808	1.03003	0.302998	0.608984	FALSE	FALSE
3836	ENSG00000185668	POU3F1	1	p34.3	38044611	38046794	1.02983	0.303088	0.609038	FALSE	FALSE
3837	ENSG00000047315	POLR2B	4	q12	56977722	57031168	1.02979	0.303107	0.609038	FALSE	FALSE
3838	ENSG00000074590	NUAK1	12	q23.3	106063340	106140033	1.02955	0.303224	0.609192	FALSE	FALSE
3839	ENSG00000136367	ZFHX2	14	q11.2	23520855	23556192	1.02923	0.303371	0.609408	FALSE	FALSE
3840	ENSG00000160856	FCRL3	1	q23.1	157674321	157700857	1.02914	0.303416	0.609419	FALSE	FALSE
3841	ENSG00000111843	TMEM14C	6	p24.2	10722915	10731129	1.02894	0.303506	0.609439	FALSE	FALSE
3842	ENSG00000206530	CFAP44	3	q13.2	113286947	113441610	1.02894	0.30351	0.609439	FALSE	FALSE
3843	ENSG00000136935	GOLGA1	9	q33.3	124878357	124948492	1.02852	0.303706	0.609543	FALSE	FALSE
3844	ENSG00000162408	NOL9	1	p36.31	6521347	6554535	1.02835	0.303787	0.609543	FALSE	FALSE
3845	ENSG00000126062	TMEM115	3	p21.31	50354749	50359610	1.02829	0.303813	0.609543	FALSE	FALSE
3846	ENSG00000256618	MTRNR2L1	17	p11.2	22523111	22524663	1.02824	0.303837	0.609543	FALSE	FALSE
3847	ENSG00000160613	PCSK7	11	q23.3	117204337	117232525	1.02803	0.303935	0.609543	FALSE	FALSE
3848	ENSG00000140479	PCSK6	15	q26.3	101297142	101525202	1.02801	0.303946	0.609543	FALSE	FALSE
3849	ENSG00000149600	COMMD7	20	q11.21	32702691	32743997	1.02786	0.304015	0.609543	FALSE	FALSE
3850	ENSG00000137154	RPS6	9	p22.1	19375715	19380254	1.02749	0.30419	0.609543	FALSE	FALSE
3851	ENSG00000172260	NEGR1	1	p31.1	71395940	72282734	1.02744	0.304212	0.609543	FALSE	FALSE
3852	ENSG00000197217	ENTPD4	8	p21.3	23385783	23457695	1.02738	0.30424	0.609543	FALSE	FALSE
3853	ENSG00000164307	ERAP1	5	q15	96760810	96808100	1.02738	0.304242	0.609543	FALSE	FALSE
3854	ENSG00000116176	TPSG1	16	p13.3	1221651	1225257	1.02731	0.304274	0.609543	FALSE	FALSE
3855	ENSG00000105472	CLEC11A	19	q13.33	50723329	50725718	1.02678	0.304524	0.609826	FALSE	FALSE
3856	ENSG00000061455	PRDM6	5	q23.2	123089121	123194266	1.02666	0.304579	0.609826	FALSE	FALSE
3857	ENSG00000259522	AL136295.4	14	q12	24180395	24190416	1.0266	0.304607	0.609826	FALSE	FALSE
3858	ENSG00000189007	ADAT2	6	q24.2	143422832	143450673	1.02659	0.304615	0.609826	FALSE	FALSE
3859	ENSG00000136933	RABEPK	9	q33.3	125200542	125234158	1.02602	0.304884	0.610286	FALSE	FALSE
3860	ENSG00000106852	LHX6	9	q33.2	122202577	122229626	1.0256	0.305081	0.610521	FALSE	FALSE
3861	ENSG00000173267	SNCG	10	q23.2	86958618	86963260	1.02492	0.305399	0.610838	FALSE	FALSE
3862	ENSG00000033867	SLC4A7	3	p24.1	27372721	27484420	1.02457	0.305567	0.611032	FALSE	FALSE
3863	ENSG00000204577	LILRB3	19	q13.42	54216278	54223506	1.02449	0.305606	0.611032	FALSE	FALSE
3864	ENSG00000196793	ZNF239	10	q11.21	43556344	43574618	1.0244	0.305646	0.611032	FALSE	FALSE
3865	ENSG00000161594	KLHL10	17	q21.2	41835685	41848384	1.02432	0.305682	0.611032	FALSE	FALSE
3866	ENSG00000156973	PDE6D	2	q37.1	231732425	231786272	1.02363	0.306012	0.611341	FALSE	FALSE
3867	ENSG00000106538	RARRES2	7	q36.1	150338317	150341674	1.02355	0.30605	0.611341	FALSE	FALSE
3868	ENSG00000112212	TSPO2	6	p21.1	41042554	41044337	1.02326	0.306186	0.611474	FALSE	FALSE
3869	ENSG00000154096	THY1	11	q23.3	119417378	119424985	1.02306	0.306278	0.611474	FALSE	FALSE
3870	ENSG00000162522	KIAA1522	1	p35.1	32741885	32774970	1.02281	0.306399	0.61151	FALSE	FALSE
3871	ENSG00000134909	ARHGAP32	11	q24.3	128965060	129279324	1.02236	0.306612	0.611666	FALSE	FALSE
3872	ENSG00000129925	TMEM8A	16	p13.3	370773	387113	1.02214	0.306715	0.611792	FALSE	FALSE
3873	ENSG00000165449	SLC16A9	10	q21.2	59650761	59736002	1.02181	0.30687	0.611824	FALSE	FALSE
3874	ENSG00000158246	TENT5B	1	p36.11	27005020	27012836	1.02164	0.306952	0.611824	FALSE	FALSE
3875	ENSG00000159166	LAD1	1	q32.1	201373244	201399915	1.02067	0.307411	0.612468	FALSE	FALSE
3876	ENSG00000140807	NKD1	16	q12.1	50548330	50649249	1.02056	0.307464	0.612468	FALSE	FALSE
3877	ENSG00000184470	TXNRD2	22	q11.21	19875517	19941992	1.02037	0.307553	0.612468	FALSE	FALSE
3878	ENSG00000154262	ABCA6	17	q24.3	69078702	69141888	1.02029	0.307593	0.612468	FALSE	FALSE
3879	ENSG00000175893	ZDHHC21	9	p22.3	14611071	14693471	1.02024	0.307617	0.612468	FALSE	FALSE
3880	ENSG00000039523	RIPOR1	16	q22.1	67518418	67546788	1.02019	0.307637	0.612468	FALSE	FALSE
3881	ENSG00000197599	CCDC154	16	p13.3	1434383	1444556	1.02016	0.307654	0.612468	FALSE	FALSE
3882	ENSG00000139908	TSSK4	14	q12	24205697	24208362	1.01997	0.30774	0.612481	FALSE	FALSE
3883	ENSG00000143621	ILF2	1	q21.3	153661788	153671048	1.01958	0.307928	0.612695	FALSE	FALSE
3884	ENSG00000177842	ZNF620	3	p22.1	40477131	40518736	1.01949	0.307971	0.612701	FALSE	FALSE
3885	ENSG00000177000	MTHFR	1	p36.22	11785723	11806920	1.01938	0.308022	0.612724	FALSE	FALSE
3886	ENSG00000084463	WBP11	12	p12.3	14784579	14803540	1.01915	0.308133	0.612863	FALSE	FALSE
3887	ENSG00000125944	HNRNPR	1	p36.12	23303771	23344336	1.019	0.308204	0.612926	FALSE	FALSE
3888	ENSG00000154099	DNAAF1	16	q24.1	84145287	84178767	1.01854	0.308419	0.613195	FALSE	FALSE
3889	ENSG00000165782	PIP4P1	14	q11.2	20457719	20461612	1.01827	0.308549	0.613293	FALSE	FALSE
3890	ENSG00000251493	FOXD1	5	q13.2	73444827	73448527	1.01812	0.308621	0.613357	FALSE	FALSE
3891	ENSG00000204682	CASC10	10	p12.31	21492658	21497262	1.01796	0.308699	0.613431	FALSE	FALSE
3892	ENSG00000117450	PRDX1	1	p34.1	45511036	45523047	1.01767	0.308833	0.613543	FALSE	FALSE
3893	ENSG00000256525	POLG2	17	q23.3	64477785	64497036	1.01759	0.308875	0.613543	FALSE	FALSE
3894	ENSG00000125741	OPA3	19	q13.32	45527427	45602212	1.01728	0.309021	0.613674	FALSE	FALSE
3895	ENSG00000184986	TMEM121	14	q32.33	105526603	105530202	1.0168	0.309247	0.613948	FALSE	FALSE
3896	ENSG00000064042	LIMCH1	4	p13	41359607	41700044	1.01647	0.309406	0.61412	FALSE	FALSE
3897	ENSG00000165138	ANKS6	9	q22.33	98731329	98796965	1.01623	0.309521	0.614217	FALSE	FALSE
3898	ENSG00000086848	ALG9	11	q23.1	111782195	111871581	1.0154	0.309913	0.614568	FALSE	FALSE
3899	ENSG00000268279	AC090004.1	3	p25.1	14135217	14148252	1.01524	0.309993	0.614568	FALSE	FALSE
3900	ENSG00000125730	C3	19	p13.3	6677704	6730562	1.01493	0.310141	0.614668	FALSE	FALSE
3901	ENSG00000144891	AGTR1	3	q24	148697784	148743008	1.01479	0.310204	0.614668	FALSE	FALSE
3902	ENSG00000146285	SCML4	6	q21	107704104	107824317	1.01419	0.310491	0.614997	FALSE	FALSE
3903	ENSG00000126231	PROZ	13	q34	113158654	113172383	1.01357	0.310786	0.615264	FALSE	FALSE
3904	ENSG00000184347	SLIT3	5	q35.1	168661733	169301129	1.01294	0.311087	0.615713	FALSE	FALSE
3905	ENSG00000172009	THOP1	19	p13.3	2785460	2815807	1.01264	0.31123	0.615802	FALSE	FALSE
3906	ENSG00000113522	RAD50	5	q31.1	132556019	132646344	1.01238	0.311356	0.615838	FALSE	FALSE
3907	ENSG00000163755	HPS3	3	q24	149129584	149173732	1.01236	0.311367	0.615838	FALSE	FALSE
3908	ENSG00000084623	EIF3I	1	p35.2	32221928	32231604	1.01218	0.31145	0.615838	FALSE	FALSE
3909	ENSG00000168288	MMADHC	2	q23.2	149569634	149587816	1.01212	0.311478	0.615838	FALSE	FALSE
3910	ENSG00000177731	FLII	17	p11.2	18244836	18258916	1.01131	0.311869	0.616371	FALSE	FALSE
3911	ENSG00000255423	EBLN2	3	p13	73061659	73063337	1.01107	0.311984	0.616455	FALSE	FALSE
3912	ENSG00000180822	PSMG4	6	p25.2	3231403	3303373	1.01012	0.31244	0.616943	FALSE	FALSE
3913	ENSG00000171466	ZNF562	19	p13.2	9641808	9675086	1.00981	0.312588	0.616943	FALSE	FALSE
3914	ENSG00000225828	FAM229A	1	p35.1	32361270	32364278	1.0097	0.312641	0.616943	FALSE	FALSE
3915	ENSG00000188517	COL25A1	4	q25	108808725	109302752	1.00948	0.312745	0.616988	FALSE	FALSE
3916	ENSG00000160551	TAOK1	17	q11.2	29390464	29551904	1.00917	0.312891	0.617038	FALSE	FALSE
3917	ENSG00000100053	CRYBB3	22	q11.23	25199850	25207363	1.00876	0.31309	0.617271	FALSE	FALSE
3918	ENSG00000136603	SKIL	3	q26.2	170357678	170396835	1.00851	0.313207	0.617285	FALSE	FALSE
3919	ENSG00000114026	OGG1	3	p25.3	9749944	9788219	1.00849	0.313218	0.617285	FALSE	FALSE
3920	ENSG00000187372	PCDHB13	5	q31.3	141213919	141218979	1.00821	0.313352	0.617391	FALSE	FALSE
3921	ENSG00000152669	CCNO	5	q11.2	55231152	55233680	1.00814	0.313385	0.617391	FALSE	FALSE
3922	ENSG00000050405	LIMA1	12	q13.12	50175788	50283546	1.00761	0.313642	0.617677	FALSE	FALSE
3923	ENSG00000189269	DRICH1	22	q11.23	23608452	23632321	1.00757	0.313659	0.617677	FALSE	FALSE
3924	ENSG00000168569	TMEM223	11	q12.3	62771629	62792021	1.00733	0.313774	0.617788	FALSE	FALSE
3925	ENSG00000198301	SDAD1	4	q21.1	75940950	75990962	1.00729	0.313796	0.617788	FALSE	FALSE
3926	ENSG00000029363	BCLAF1	6	q23.3	136256627	136289851	1.00704	0.313917	0.617867	FALSE	FALSE
3927	ENSG00000145247	OCIAD2	4	p11	48885019	48906937	1.0067	0.314081	0.617952	FALSE	FALSE
3928	ENSG00000149922	TBX6	16	p11.2	30085793	30091887	1.00617	0.314333	0.618227	FALSE	FALSE
3929	ENSG00000119703	ZC2HC1C	14	q24.3	75064170	75079987	1.00594	0.314445	0.618227	FALSE	FALSE
3930	ENSG00000183876	ARSI	5	q32	150296343	150339307	1.00568	0.314569	0.618227	FALSE	FALSE
3931	ENSG00000196083	IL1RAP	3	q28	190514051	190659750	1.00539	0.314707	0.61831	FALSE	FALSE
3932	ENSG00000163468	CCT3	1	q22	156308968	156367873	1.00485	0.314971	0.618431	FALSE	FALSE
3933	ENSG00000165671	NSD1	5	q35.3	177133025	177300215	1.00455	0.315112	0.618549	FALSE	FALSE
3934	ENSG00000145113	MUC4	3	q29	195746765	195812277	1.00416	0.315299	0.61876	FALSE	FALSE
3935	ENSG00000100065	CARD10	22	q13.1	37490362	37519542	1.00381	0.315469	0.619013	FALSE	FALSE
3936	ENSG00000111291	GPRC5D	12	p13.1	12940775	12952147	1.00316	0.315781	0.619467	FALSE	FALSE
3937	ENSG00000205177	C11orf91	11	p13	33698261	33700801	1.00289	0.315914	0.619544	FALSE	FALSE
3938	ENSG00000205277	MUC12	7	q22.1	100969623	101018949	1.00283	0.315942	0.619544	FALSE	FALSE
3939	ENSG00000100448	CTSG	14	q12	24573522	24576260	1.00261	0.316048	0.619668	FALSE	FALSE
3940	ENSG00000118322	ATP10B	5	q34	160563120	160852214	1.00222	0.31624	0.619668	FALSE	FALSE
3941	ENSG00000132623	ANKEF1	20	p12.2	9986126	10058303	1.0022	0.316246	0.619668	FALSE	FALSE
3942	ENSG00000134317	GRHL1	2	p25.1	9951693	10002277	1.00215	0.316273	0.619668	FALSE	FALSE
3943	ENSG00000169213	RAB3B	1	p32.3	51907956	51990764	1.0021	0.316296	0.619668	FALSE	FALSE
3944	ENSG00000109944	JHY	11	q24.1	122882528	122959798	1.00205	0.31632	0.619668	FALSE	FALSE
3945	ENSG00000106236	NPTX2	7	q22.1	98617297	98629868	1.00195	0.316369	0.619668	FALSE	FALSE
3946	ENSG00000176783	RUFY1	5	q35.3	179550558	179610026	1.00179	0.316445	0.619736	FALSE	FALSE
3947	ENSG00000138750	NUP54	4	q21.1	76114659	76148515	1.00158	0.316545	0.619854	FALSE	FALSE
3948	ENSG00000160685	ZBTB7B	1	q21.3	155002630	155018522	1.00044	0.317096	0.620462	FALSE	FALSE
3949	ENSG00000259753	AC068234.1	17	q21.32	47253897	47344292	1.00029	0.317172	0.620464	FALSE	FALSE
3950	ENSG00000197056	ZMYM1	1	p34.3	35032172	35115859	1.0001	0.317264	0.620464	FALSE	FALSE
3951	ENSG00000165409	TSHR	14	q31.1	80954989	81146302	0.999824	0.317395	0.620464	FALSE	FALSE
3952	ENSG00000184208	C22orf46	22	q13.2	41688939	41698136	0.999581	0.317514	0.620464	FALSE	FALSE
3953	ENSG00000144677	CTDSPL	3	p22.2	37861960	37984469	0.999565	0.317521	0.620464	FALSE	FALSE
3954	ENSG00000074356	NCBP3	17	p13.2	3802165	3846251	0.999536	0.317535	0.620464	FALSE	FALSE
3955	ENSG00000160404	TOR2A	9	q34.11	127731524	127735317	0.999347	0.317627	0.620464	FALSE	FALSE
3956	ENSG00000077458	FAM76B	11	q21	95768942	95790409	0.999179	0.317708	0.620529	FALSE	FALSE
3957	ENSG00000141337	ARSG	17	q24.2	68259182	68422731	0.998831	0.317876	0.620635	FALSE	FALSE
3958	ENSG00000133460	SLC2A11	22	q11.23	23856703	23886309	0.998339	0.318115	0.620784	FALSE	FALSE
3959	ENSG00000196072	BLOC1S2	10	q24.31	100273280	100286712	0.998271	0.318148	0.620784	FALSE	FALSE
3960	ENSG00000111341	MGP	12	p12.3	14881181	14885926	0.998196	0.318184	0.620784	FALSE	FALSE
3961	ENSG00000171617	ENC1	5	q13.3	74627406	74641424	0.998172	0.318196	0.620784	FALSE	FALSE
3962	ENSG00000065618	COL17A1	10	q25.1	104031286	104085957	0.99793	0.318313	0.620828	FALSE	FALSE
3963	ENSG00000198218	QRICH1	3	p21.31	49029707	49094363	0.997875	0.31834	0.620828	FALSE	FALSE
3964	ENSG00000139540	SLC39A5	12	q13.3	56230049	56237846	0.997548	0.318499	0.62085	FALSE	FALSE
3965	ENSG00000166788	SAAL1	11	p15.1	18069935	18106091	0.997521	0.318512	0.62085	FALSE	FALSE
3966	ENSG00000112655	PTK7	6	p21.1	43076268	43161719	0.997434	0.318554	0.62085	FALSE	FALSE
3967	ENSG00000204954	C12orf73	12	q23.3	103950202	103965708	0.996464	0.319025	0.621262	FALSE	FALSE
3968	ENSG00000255346	NOX5	15	q23	68930525	69062743	0.996418	0.319047	0.621262	FALSE	FALSE
3969	ENSG00000177239	MAN1B1	9	q34.3	137086927	137109187	0.996413	0.31905	0.621262	FALSE	FALSE
3970	ENSG00000110446	SLC15A3	11	q12.2	60937084	60952530	0.996201	0.319153	0.621384	FALSE	FALSE
3971	ENSG00000123609	NMI	2	q23.3	151270465	151290057	0.995706	0.319393	0.621729	FALSE	FALSE
3972	ENSG00000198719	DLL1	6	q27	170282206	170306565	0.995031	0.319721	0.621937	FALSE	FALSE
3973	ENSG00000135736	CCDC102A	16	q21	57512178	57536599	0.99459	0.319936	0.622274	FALSE	FALSE
3974	ENSG00000105364	MRPL4	19	p13.2	10251901	10260045	0.994467	0.319996	0.622274	FALSE	FALSE
3975	ENSG00000149380	P4HA3	11	q13.4	74235801	74311657	0.994424	0.320016	0.622274	FALSE	FALSE
3976	ENSG00000179331	RAB39A	11	q22.3	107928503	107963482	0.993397	0.320517	0.622653	FALSE	FALSE
3977	ENSG00000128917	DLL4	15	q15.1	40929333	40939073	0.993197	0.320614	0.622678	FALSE	FALSE
3978	ENSG00000171492	LRRC8D	1	p22.2	89821014	89936611	0.993163	0.320631	0.622678	FALSE	FALSE
3979	ENSG00000149923	PPP4C	16	p11.2	30075978	30085377	0.991153	0.321611	0.623791	FALSE	FALSE
3980	ENSG00000175189	INHBC	12	q13.3	57434760	57450828	0.990958	0.321706	0.623817	FALSE	FALSE
3981	ENSG00000160993	ALKBH4	7	q22.1	102456238	102464876	0.990841	0.321763	0.623849	FALSE	FALSE
3982	ENSG00000117009	KMO	1	q43	241532134	241595642	0.990749	0.321808	0.623857	FALSE	FALSE
3983	ENSG00000102580	DNAJC3	13	q32.1	95677139	95794989	0.990467	0.321946	0.623961	FALSE	FALSE
3984	ENSG00000167780	SOAT2	12	q13.13	53103518	53124538	0.99039	0.321984	0.623961	FALSE	FALSE
3985	ENSG00000093144	ECHDC1	6	q22.33	127288710	127343609	0.990207	0.322073	0.623989	FALSE	FALSE
3986	ENSG00000133657	ATP13A3	3	q29	194402672	194498364	0.990081	0.322135	0.623989	FALSE	FALSE
3987	ENSG00000134107	BHLHE40	3	p26.1	4979116	4985323	0.989988	0.32218	0.623989	FALSE	FALSE
3988	ENSG00000135090	TAOK3	12	q24.23	118149801	118372945	0.989844	0.32225	0.623989	FALSE	FALSE
3989	ENSG00000138802	SEC24B	4	q25	109433772	109540896	0.989804	0.32227	0.623989	FALSE	FALSE
3990	ENSG00000135917	SLC19A3	2	q36.3	227683763	227718031	0.989776	0.322284	0.623989	FALSE	FALSE
3991	ENSG00000012660	ELOVL5	6	p12.1	53267398	53349179	0.988698	0.322811	0.624773	FALSE	FALSE
3992	ENSG00000102904	TSNAXIP1	16	q22.1	67806765	67832148	0.98829	0.323011	0.625081	FALSE	FALSE
3993	ENSG00000187486	KCNJ11	11	p15.1	17385859	17389331	0.988141	0.323083	0.625142	FALSE	FALSE
3994	ENSG00000116898	MRPS15	1	p34.3	36455718	36464437	0.987916	0.323194	0.625277	FALSE	FALSE
3995	ENSG00000152939	MARVELD2	5	q13.2	69415065	69444330	0.987785	0.323258	0.625313	FALSE	FALSE
3996	ENSG00000092094	OSGEP	14	q11.2	20446411	20455105	0.987711	0.323294	0.625313	FALSE	FALSE
3997	ENSG00000067225	PKM	15	q23	72199029	72231822	0.98741	0.323441	0.62544	FALSE	FALSE
3998	ENSG00000038002	AGA	4	q34.3	177430770	177442503	0.986933	0.323676	0.625656	FALSE	FALSE
3999	ENSG00000118257	NRP2	2	q33.3	205681990	205798133	0.986897	0.323693	0.625656	FALSE	FALSE
4000	ENSG00000084093	REST	4	q12	56907876	56966678	0.9868	0.323741	0.625656	FALSE	FALSE
4001	ENSG00000134001	EIF2S1	14	q23.3	67359997	67386516	0.986766	0.323758	0.625656	FALSE	FALSE
4002	ENSG00000069020	MAST4	5	q12.3	66596361	67169595	0.986364	0.323955	0.625958	FALSE	FALSE
4003	ENSG00000147697	GSDMC	8	q24.21	129748196	129786888	0.985788	0.324237	0.626231	FALSE	FALSE
4004	ENSG00000085514	PILRA	7	q22.1	100367530	100400099	0.985573	0.324343	0.626231	FALSE	FALSE
4005	ENSG00000181333	HEPHL1	11	q21	94021361	94113751	0.985512	0.324373	0.626231	FALSE	FALSE
4006	ENSG00000141748	ARL5C	17	q12	39156894	39167484	0.985493	0.324382	0.626231	FALSE	FALSE
4007	ENSG00000137692	DCUN1D5	11	q22.3	103062076	103092215	0.984962	0.324643	0.626614	FALSE	FALSE
4008	ENSG00000106153	CHCHD2	7	p11.2	56101569	56106576	0.984922	0.324663	0.626614	FALSE	FALSE
4009	ENSG00000080371	RAB21	12	q21.1	71754874	71800285	0.984731	0.324756	0.626716	FALSE	FALSE
4010	ENSG00000143322	ABL2	1	q25.2	179099327	179229684	0.984227	0.325004	0.626981	FALSE	FALSE
4011	ENSG00000268465	AC008403.1	19	q13.33	48465837	48472431	0.983174	0.325522	0.627324	FALSE	FALSE
4012	ENSG00000163501	IHH	2	q35	219054420	219060467	0.982512	0.325848	0.62765	FALSE	FALSE
4013	ENSG00000215788	TNFRSF25	1	p36.31	6460786	6466195	0.981935	0.326132	0.628025	FALSE	FALSE
4014	ENSG00000115107	STEAP3	2	q14.2	119223831	119265652	0.98153	0.326332	0.628203	FALSE	FALSE
4015	ENSG00000204572	KRTAP5-10	11	q13.4	71565563	71566738	0.981498	0.326347	0.628203	FALSE	FALSE
4016	ENSG00000157326	DHRS4	14	q11.2	23953586	23969279	0.980924	0.32663	0.628668	FALSE	FALSE
4017	ENSG00000121775	TMEM39B	1	p35.2	32072031	32102866	0.980509	0.326835	0.628973	FALSE	FALSE
4018	ENSG00000019549	SNAI2	8	q11.21	48917604	48921740	0.980237	0.326969	0.628973	FALSE	FALSE
4019	ENSG00000166780	C16orf45	16	p13.11	15434295	15625028	0.980187	0.326994	0.628973	FALSE	FALSE
4020	ENSG00000143157	POGK	1	q24.1	166839447	166856344	0.98003	0.327071	0.628976	FALSE	FALSE
4021	ENSG00000125508	SRMS	20	q13.33	63540810	63547504	0.980017	0.327078	0.628976	FALSE	FALSE
4022	ENSG00000166436	TRIM66	11	p15.4	8612037	8682694	0.979902	0.327134	0.629007	FALSE	FALSE
4023	ENSG00000164283	ESM1	5	q11.2	54977864	55022671	0.979622	0.327273	0.629193	FALSE	FALSE
4024	ENSG00000087448	KLHL42	12	p11.22	27780020	27803040	0.979513	0.327327	0.629218	FALSE	FALSE
4025	ENSG00000140450	ARRDC4	15	q26.2	97960698	97973838	0.978754	0.327702	0.629709	FALSE	FALSE
4026	ENSG00000005471	ABCB4	7	q21.12	87401697	87480435	0.978731	0.327713	0.629709	FALSE	FALSE
4027	ENSG00000189042	ZNF567	19	q13.12	36687612	36727701	0.978611	0.327772	0.629709	FALSE	FALSE
4028	ENSG00000006712	PAF1	19	q13.2	39385852	39391195	0.978545	0.327805	0.629709	FALSE	FALSE
4029	ENSG00000118094	TREH	11	q23.3	118657316	118679690	0.978321	0.327916	0.629797	FALSE	FALSE
4030	ENSG00000038945	MSR1	8	p22	16107878	16567490	0.978147	0.328002	0.629805	FALSE	FALSE
4031	ENSG00000054277	OPN3	1	q43	241590102	241677376	0.977766	0.32819	0.630008	FALSE	FALSE
4032	ENSG00000186765	FSCN2	17	q25.3	81528396	81537130	0.977454	0.328345	0.630054	FALSE	FALSE
4033	ENSG00000115008	IL1A	2	q14.1	112773915	112784590	0.977385	0.328379	0.630054	FALSE	FALSE
4034	ENSG00000198807	PAX9	14	q13.3	36657568	36679715	0.976765	0.328686	0.630406	FALSE	FALSE
4035	ENSG00000115274	INO80B	2	p13.1	74455023	74457960	0.976032	0.329049	0.630866	FALSE	FALSE
4036	ENSG00000136522	MRPL47	3	q26.33	179588285	179604654	0.975633	0.329246	0.631087	FALSE	FALSE
4037	ENSG00000114933	INO80D	2	q33.3	205993721	206086303	0.974995	0.329563	0.631614	FALSE	FALSE
4038	ENSG00000077380	DYNC1I2	2	q31.1	171687409	171748420	0.974868	0.329626	0.631656	FALSE	FALSE
4039	ENSG00000196132	MYT1	20	q13.33	64102394	64242253	0.97476	0.329679	0.631679	FALSE	FALSE
4040	ENSG00000163481	RNF25	2	q35	218663864	218672411	0.974641	0.329738	0.631696	FALSE	FALSE
4041	ENSG00000121578	B4GALT4	3	q13.32	119211732	119241103	0.974576	0.329771	0.631696	FALSE	FALSE
4042	ENSG00000156603	MED19	11	q12.1	57703714	57712323	0.974094	0.33001	0.631917	FALSE	FALSE
4043	ENSG00000205078	SYCE1L	16	q23.1	77199397	77213215	0.973868	0.330122	0.632012	FALSE	FALSE
4044	ENSG00000138658	ZGRF1	4	q25	112539333	112636995	0.973828	0.330142	0.632012	FALSE	FALSE
4045	ENSG00000115657	ABCB6	2	q35	219209766	219219017	0.97373	0.330191	0.632026	FALSE	FALSE
4046	ENSG00000161860	SYCE2	19	p13.13	12898786	12919276	0.972769	0.330668	0.632707	FALSE	FALSE
4047	ENSG00000167535	CACNB3	12	q13.12	48813794	48828941	0.97254	0.330782	0.632707	FALSE	FALSE
4048	ENSG00000115364	MRPL19	2	p12	75646783	75690851	0.972515	0.330794	0.632707	FALSE	FALSE
4049	ENSG00000138375	SMARCAL1	2	q35	216412414	216483053	0.972485	0.330809	0.632707	FALSE	FALSE
4050	ENSG00000157657	ZNF618	9	q32	113876282	114056591	0.972455	0.330824	0.632707	FALSE	FALSE
4051	ENSG00000233608	TWIST2	2	q37.3	238848032	238910543	0.971836	0.331132	0.63301	FALSE	FALSE
4052	ENSG00000183423	LRIT3	4	q25	109848202	109872315	0.97168	0.33121	0.633027	FALSE	FALSE
4053	ENSG00000120903	CHRNA2	8	p21.2	27459761	27479883	0.971242	0.331428	0.633163	FALSE	FALSE
4054	ENSG00000118503	TNFAIP3	6	q23.3	137867188	137883312	0.971122	0.331487	0.633163	FALSE	FALSE
4055	ENSG00000198924	DCLRE1A	10	q25.3	113834725	113854383	0.9707	0.331698	0.633275	FALSE	FALSE
4056	ENSG00000125458	NT5C	17	q25.1	75130225	75131795	0.969375	0.332358	0.634039	FALSE	FALSE
4057	ENSG00000128908	INO80	15	q15.1	40978880	41116354	0.968382	0.332854	0.634585	FALSE	FALSE
4058	ENSG00000162998	FRZB	2	q32.1	182833275	182867162	0.968204	0.332943	0.634597	FALSE	FALSE
4059	ENSG00000100156	SLC16A8	22	q13.1	38078134	38084093	0.967282	0.333403	0.635093	FALSE	FALSE
4060	ENSG00000132964	CDK8	13	q12.13	26254104	26405238	0.967174	0.333457	0.635093	FALSE	FALSE
4061	ENSG00000130204	TOMM40	19	q13.32	44890569	44903689	0.966929	0.33358	0.635099	FALSE	FALSE
4062	ENSG00000102921	N4BP1	16	q12.1	48538726	48620148	0.966478	0.333805	0.635422	FALSE	FALSE
4063	ENSG00000064313	TAF2	8	q24.12	119730775	119832863	0.966424	0.333832	0.635422	FALSE	FALSE
4064	ENSG00000165507	DEPP1	10	q11.21	44970981	44978810	0.966188	0.33395	0.635439	FALSE	FALSE
4065	ENSG00000185022	MAFF	22	q13.1	38200767	38216511	0.96611	0.333989	0.635439	FALSE	FALSE
4066	ENSG00000086589	RBM22	5	q33.1	150690794	150701107	0.965999	0.334045	0.635439	FALSE	FALSE
4067	ENSG00000159588	CCDC17	1	p34.1	45620044	45624057	0.965494	0.334298	0.63554	FALSE	FALSE
4068	ENSG00000182472	CAPN12	19	q13.2	38730187	38769904	0.965225	0.334432	0.635695	FALSE	FALSE
4069	ENSG00000182149	IST1	16	q22.2	71845996	71931199	0.965014	0.334538	0.635755	FALSE	FALSE
4070	ENSG00000174227	PIGG	4	p16.3	499210	540196	0.964866	0.334612	0.635755	FALSE	FALSE
4071	ENSG00000105993	DNAJB6	7	q36.3	157335381	157417439	0.964789	0.33465	0.635755	FALSE	FALSE
4072	ENSG00000139547	RDH16	12	q13.3	56951431	56959374	0.964636	0.334727	0.635755	FALSE	FALSE
4073	ENSG00000065054	SLC9A3R2	16	p13.3	2025356	2039026	0.964588	0.334751	0.635755	FALSE	FALSE
4074	ENSG00000180190	TDRP	8	p23.3	489792	545781	0.964515	0.334788	0.635755	FALSE	FALSE
4075	ENSG00000126870	WDR60	7	q36.3	158856578	158956747	0.964416	0.334837	0.635755	FALSE	FALSE
4076	ENSG00000179172	HNRNPCL1	1	p36.21	12847408	12848725	0.96419	0.334951	0.635891	FALSE	FALSE
4077	ENSG00000155275	TRMT44	4	p16.1	8436140	8493531	0.962788	0.335654	0.636753	FALSE	FALSE
4078	ENSG00000165905	LARGE2	11	p11.2	45921621	45929096	0.962696	0.3357	0.636761	FALSE	FALSE
4079	ENSG00000106105	GARS	7	p14.3	30594681	30634033	0.96243	0.335834	0.636857	FALSE	FALSE
4080	ENSG00000137522	RNF121	11	q13.4	71928701	71997597	0.962058	0.33602	0.636999	FALSE	FALSE
4081	ENSG00000081307	UBA5	3	q22.1	132654446	132678097	0.961921	0.336089	0.637026	FALSE	FALSE
4082	ENSG00000175105	ZNF654	3	p11.1	88059274	88144665	0.961728	0.336186	0.637131	FALSE	FALSE
4083	ENSG00000122140	MRPS2	9	q34.3	135499984	135504673	0.961612	0.336244	0.637144	FALSE	FALSE
4084	ENSG00000148341	SH3GLB2	9	q34.11	129007036	129028303	0.961544	0.336279	0.637144	FALSE	FALSE
4085	ENSG00000137135	ARHGEF39	9	p13.3	35658875	35675866	0.960676	0.336715	0.63766	FALSE	FALSE
4086	ENSG00000105193	RPS16	19	q13.2	39433207	39435948	0.960348	0.33688	0.637729	FALSE	FALSE
4087	ENSG00000138376	BARD1	2	q35	214725646	214809711	0.960276	0.336916	0.637729	FALSE	FALSE
4088	ENSG00000126653	NSRP1	17	q11.2	30115521	30186475	0.959713	0.3372	0.637806	FALSE	FALSE
4089	ENSG00000181458	TMEM45A	3	q12.2	100492619	100577444	0.959505	0.337304	0.637806	FALSE	FALSE
4090	ENSG00000160917	CPSF4	7	q22.1	99438922	99457371	0.959504	0.337305	0.637806	FALSE	FALSE
4091	ENSG00000141456	PELP1	17	p13.2	4669774	4704337	0.959378	0.337369	0.637806	FALSE	FALSE
4092	ENSG00000147316	MCPH1	8	p23.1	6406592	6648504	0.958593	0.337764	0.637806	FALSE	FALSE
4093	ENSG00000188505	NCCRP1	19	q13.2	39196961	39201884	0.958554	0.337783	0.637806	FALSE	FALSE
4094	ENSG00000142856	ITGB3BP	1	p31.3	63440770	63593721	0.957809	0.338159	0.638036	FALSE	FALSE
4095	ENSG00000112297	CRYBG1	6	q21	106360808	106571978	0.957797	0.338165	0.638036	FALSE	FALSE
4096	ENSG00000168386	FILIP1L	3	q12.1	99830141	100114513	0.957715	0.338206	0.638036	FALSE	FALSE
4097	ENSG00000125170	DOK4	16	q21	57471922	57487327	0.957672	0.338228	0.638036	FALSE	FALSE
4098	ENSG00000076928	ARHGEF1	19	q13.2	41883161	41930150	0.957667	0.338231	0.638036	FALSE	FALSE
4099	ENSG00000106688	SLC1A1	9	p24.2	4490444	4587469	0.957445	0.338343	0.638036	FALSE	FALSE
4100	ENSG00000065308	TRAM2	6	p12.2	52497402	52576915	0.957301	0.338415	0.638039	FALSE	FALSE
4101	ENSG00000175564	UCP3	11	q13.4	74000281	74009435	0.957173	0.33848	0.638083	FALSE	FALSE
4102	ENSG00000100226	GTPBP1	22	q13.1	38705723	38738299	0.956954	0.33859	0.638177	FALSE	FALSE
4103	ENSG00000175220	ARHGAP1	11	p11.2	46677080	46700615	0.956875	0.33863	0.638177	FALSE	FALSE
4104	ENSG00000173559	NABP1	2	q32.3	191678068	191696659	0.956591	0.338774	0.638322	FALSE	FALSE
4105	ENSG00000168955	TM4SF20	2	q36.3	227362156	227381995	0.956462	0.338839	0.638366	FALSE	FALSE
4106	ENSG00000076344	RGS11	16	p13.3	268301	275980	0.955842	0.339152	0.638721	FALSE	FALSE
4107	ENSG00000152464	RPP38	10	p13	15097180	15139818	0.95548	0.339335	0.638986	FALSE	FALSE
4108	ENSG00000259224	SLC35G6	17	p13.1	7481332	7483496	0.955141	0.339506	0.639187	FALSE	FALSE
4109	ENSG00000172869	DMXL1	5	q23.1	119037772	119249138	0.955076	0.339539	0.639187	FALSE	FALSE
4110	ENSG00000166920	C15orf48	15	q21.1	45430529	45448761	0.953822	0.340174	0.639543	FALSE	FALSE
4111	ENSG00000184530	C6orf58	6	q22.33	127519455	127591817	0.953668	0.340252	0.639543	FALSE	FALSE
4112	ENSG00000262246	CORO7	16	p13.3	4354542	4425705	0.953645	0.340264	0.639543	FALSE	FALSE
4113	ENSG00000170142	UBE2E1	3	p24.2	23805903	23891316	0.953593	0.340289	0.639543	FALSE	FALSE
4114	ENSG00000163930	BAP1	3	p21.1	52401013	52410350	0.953575	0.340299	0.639543	FALSE	FALSE
4115	ENSG00000080573	COL5A3	19	p13.2	9959561	10010471	0.952779	0.340702	0.639838	FALSE	FALSE
4116	ENSG00000166073	GPR176	15	q15.1	39799032	39920892	0.952522	0.340832	0.639838	FALSE	FALSE
4117	ENSG00000130758	MAP3K10	19	q13.2	40191744	40215575	0.952169	0.341011	0.64007	FALSE	FALSE
4118	ENSG00000213199	ASIC3	7	q36.1	151048292	151052756	0.952114	0.341039	0.64007	FALSE	FALSE
4119	ENSG00000182196	ARL6IP4	12	q24.31	122980060	122982913	0.95187	0.341163	0.640076	FALSE	FALSE
4120	ENSG00000133961	NUMB	14	q24.3	73275107	73458617	0.95186	0.341168	0.640076	FALSE	FALSE
4121	ENSG00000178150	ZNF114	19	q13.33	48270102	48287608	0.951625	0.341287	0.640104	FALSE	FALSE
4122	ENSG00000135119	RNFT2	12	q24.22	116738178	116853631	0.951483	0.341359	0.640122	FALSE	FALSE
4123	ENSG00000205639	MFSD2B	2	p23.3	24010081	24063321	0.951046	0.341581	0.640266	FALSE	FALSE
4124	ENSG00000100350	FOXRED2	22	q12.3	36487190	36507101	0.950799	0.341706	0.640266	FALSE	FALSE
4125	ENSG00000075651	PLD1	3	q26.31	171600405	171810950	0.95076	0.341726	0.640266	FALSE	FALSE
4126	ENSG00000242252	BGLAP	1	q22	156241962	156243321	0.950544	0.341836	0.640343	FALSE	FALSE
4127	ENSG00000239732	TLR9	3	p21.2	52221080	52226163	0.949855	0.342186	0.640809	FALSE	FALSE
4128	ENSG00000100429	HDAC10	22	q13.33	50245183	50251405	0.949511	0.342361	0.640892	FALSE	FALSE
4129	ENSG00000065243	PKN2	1	p22.2	88684222	88836255	0.949053	0.342594	0.641059	FALSE	FALSE
4130	ENSG00000156413	FUT6	19	p13.3	5830610	5839731	0.948933	0.342655	0.641059	FALSE	FALSE
4131	ENSG00000127419	TMEM175	4	p16.3	932387	958656	0.948745	0.34275	0.641156	FALSE	FALSE
4132	ENSG00000170222	ADPRM	17	p13.1	10697594	10711233	0.948667	0.34279	0.641156	FALSE	FALSE
4133	ENSG00000110025	SNX15	11	q13.1	65027408	65040572	0.947999	0.34313	0.641706	FALSE	FALSE
4134	ENSG00000188649	CC2D2B	10	q24.1	95907603	96032684	0.946838	0.343721	0.641922	FALSE	FALSE
4135	ENSG00000135446	CDK4	12	q14.1	57747727	57756013	0.946819	0.343731	0.641922	FALSE	FALSE
4136	ENSG00000143862	ARL8A	1	q32.1	202133404	202144743	0.946742	0.343771	0.641922	FALSE	FALSE
4137	ENSG00000148362	PAXX	9	q34.3	136992418	136993984	0.945494	0.344407	0.642389	FALSE	FALSE
4138	ENSG00000155367	PPM1J	1	p13.2	112709994	112715477	0.945448	0.34443	0.642389	FALSE	FALSE
4139	ENSG00000112658	SRF	6	p21.1	43171299	43181507	0.945397	0.344456	0.642389	FALSE	FALSE
4140	ENSG00000166441	RPL27A	11	p15.4	8682411	8714759	0.945074	0.344621	0.642619	FALSE	FALSE
4141	ENSG00000115414	FN1	2	q35	215360440	215436172	0.944715	0.344804	0.642882	FALSE	FALSE
4142	ENSG00000187608	ISG15	1	p36.33	1001138	1014540	0.944468	0.344931	0.643005	FALSE	FALSE
4143	ENSG00000180801	ARSJ	4	q26	113900284	113979727	0.94402	0.345159	0.643074	FALSE	FALSE
4144	ENSG00000158125	XDH	2	p23.1	31334321	31414715	0.943354	0.3455	0.643395	FALSE	FALSE
4145	ENSG00000132963	POMP	13	q12.3	28659104	28678925	0.94316	0.345599	0.643502	FALSE	FALSE
4146	ENSG00000170684	ZNF296	19	q13.32	45071500	45076588	0.942907	0.345728	0.643529	FALSE	FALSE
4147	ENSG00000169925	BRD3	9	q34.2	134030305	134068535	0.942712	0.345828	0.643529	FALSE	FALSE
4148	ENSG00000175745	NR2F1	5	q15	93583224	93594615	0.942677	0.345846	0.643529	FALSE	FALSE
4149	ENSG00000163071	SPATA18	4	q12	52051331	52097292	0.942491	0.345941	0.643529	FALSE	FALSE
4150	ENSG00000139675	HNRNPA1L2	13	q14.3	52642425	52643796	0.942131	0.346125	0.643529	FALSE	FALSE
4151	ENSG00000182050	MGAT4C	12	q21.32	85955666	86838904	0.941957	0.346215	0.643529	FALSE	FALSE
4152	ENSG00000101670	LIPG	18	q21.1	49560699	49599182	0.941645	0.346374	0.643529	FALSE	FALSE
4153	ENSG00000154640	BTG3	21	q21.1	17593653	17612947	0.941586	0.346405	0.643529	FALSE	FALSE
4154	ENSG00000086015	MAST2	1	p34.1	45786987	46036124	0.941427	0.346486	0.643529	FALSE	FALSE
4155	ENSG00000159314	ARHGAP27	17	q21.31	45393902	45434421	0.940582	0.346919	0.644002	FALSE	FALSE
4156	ENSG00000163909	HEYL	1	p34.2	39624153	39639945	0.9401	0.347166	0.644242	FALSE	FALSE
4157	ENSG00000142599	RERE	1	p36.23	8352397	8817643	0.940084	0.347174	0.644242	FALSE	FALSE
4158	ENSG00000127870	RNF6	13	q12.13	26132115	26222493	0.939645	0.3474	0.644504	FALSE	FALSE
4159	ENSG00000240747	KRBOX1	3	p22.1	42809483	42942792	0.939405	0.347523	0.644521	FALSE	FALSE
4160	ENSG00000134077	THUMPD3	3	p25.3	9362842	9386791	0.939332	0.34756	0.644521	FALSE	FALSE
4161	ENSG00000117593	DARS2	1	q25.1	173824568	173858808	0.939144	0.347657	0.644521	FALSE	FALSE
4162	ENSG00000183520	UTP11	1	p34.3	38009258	38024824	0.939143	0.347657	0.644521	FALSE	FALSE
4163	ENSG00000168268	NT5DC2	3	p21.1	52524385	52535054	0.939082	0.347689	0.644521	FALSE	FALSE
4164	ENSG00000166123	GPT2	16	q11.2	46884378	46931297	0.938692	0.347889	0.64463	FALSE	FALSE
4165	ENSG00000168710	AHCYL1	1	p13.3	109984686	110023741	0.938367	0.348056	0.644657	FALSE	FALSE
4166	ENSG00000049618	ARID1B	6	q25.3	156776020	157210779	0.938354	0.348063	0.644657	FALSE	FALSE
4167	ENSG00000177706	FAM20C	7	p22.3	192969	260745	0.938343	0.348068	0.644657	FALSE	FALSE
4168	ENSG00000137266	SLC22A23	6	p25.2	3268962	3457022	0.938307	0.348087	0.644657	FALSE	FALSE
4169	ENSG00000167118	URM1	9	q34.11	128371319	128392016	0.938254	0.348114	0.644657	FALSE	FALSE
4170	ENSG00000119397	CNTRL	9	q33.2	121074863	121177610	0.93809	0.348198	0.644735	FALSE	FALSE
4171	ENSG00000105849	TWISTNB	7	p21.1	19695462	19709087	0.937916	0.348288	0.6448	FALSE	FALSE
4172	ENSG00000139531	SUOX	12	q13.2	55997180	56006641	0.937694	0.348402	0.6448	FALSE	FALSE
4173	ENSG00000122729	ACO1	9	p21.1	32384603	32454769	0.936378	0.349079	0.645429	FALSE	FALSE
4174	ENSG00000139549	DHH	12	q13.12	49086656	49094819	0.935578	0.349491	0.645724	FALSE	FALSE
4175	ENSG00000119729	RHOQ	2	p21	46541806	46583121	0.935447	0.349558	0.645724	FALSE	FALSE
4176	ENSG00000158481	CD1C	1	q23.1	158289786	158293630	0.935387	0.349589	0.645724	FALSE	FALSE
4177	ENSG00000212993	POU5F1B	8	q24.21	127322183	127420066	0.934354	0.350121	0.646412	FALSE	FALSE
4178	ENSG00000183397	C19orf71	19	p13.3	3539154	3544030	0.934264	0.350168	0.646412	FALSE	FALSE
4179	ENSG00000185664	PMEL	12	q13.2	55954105	55973317	0.934198	0.350202	0.646412	FALSE	FALSE
4180	ENSG00000113916	BCL6	3	q27.3	187721377	187745727	0.934032	0.350287	0.646467	FALSE	FALSE
4181	ENSG00000185869	ZNF829	19	q13.12	36888124	36916291	0.9337	0.350459	0.646467	FALSE	FALSE
4182	ENSG00000166446	CDYL2	16	q23.2	80597906	80804329	0.933611	0.350505	0.646467	FALSE	FALSE
4183	ENSG00000180644	PRF1	10	q22.1	70597348	70602775	0.933607	0.350507	0.646467	FALSE	FALSE
4184	ENSG00000083307	GRHL2	8	q22.3	101492432	101669726	0.933314	0.350658	0.646467	FALSE	FALSE
4185	ENSG00000182983	ZNF662	3	p22.1	42905731	42917641	0.933234	0.350699	0.646467	FALSE	FALSE
4186	ENSG00000175093	SPSB4	3	q23	141051402	141148611	0.933202	0.350716	0.646467	FALSE	FALSE
4187	ENSG00000179889	PDXDC1	16	p13.11	14974591	15139339	0.933166	0.350734	0.646467	FALSE	FALSE
4188	ENSG00000176092	CRYBG2	1	p36.11	26321698	26360080	0.933159	0.350738	0.646467	FALSE	FALSE
4189	ENSG00000110172	CHORDC1	11	q14.3	90201160	90223364	0.93256	0.351047	0.646632	FALSE	FALSE
4190	ENSG00000115548	KDM3A	2	p11.2	86440647	86492716	0.932535	0.35106	0.646632	FALSE	FALSE
4191	ENSG00000087460	GNAS	20	q13.32	58839718	58911192	0.932264	0.3512	0.646632	FALSE	FALSE
4192	ENSG00000144792	ZNF660	3	p21.31	44578223	44599694	0.93212	0.351275	0.646632	FALSE	FALSE
4193	ENSG00000167645	YIF1B	19	q13.2	38305104	38317273	0.932086	0.351292	0.646632	FALSE	FALSE
4194	ENSG00000111305	GSG1	12	p13.1	13083560	13103683	0.930953	0.351878	0.64744	FALSE	FALSE
4195	ENSG00000173801	JUP	17	q21.2	41754604	41786931	0.930829	0.351942	0.64744	FALSE	FALSE
4196	ENSG00000180287	PLD5	1	q43	242082986	242524696	0.930664	0.352027	0.647441	FALSE	FALSE
4197	ENSG00000138709	LARP1B	4	q28.2	128061268	128222931	0.930109	0.352315	0.647658	FALSE	FALSE
4198	ENSG00000104331	IMPAD1	8	q12.1	56957933	56993844	0.929191	0.35279	0.648377	FALSE	FALSE
4199	ENSG00000139641	ESYT1	12	q13.2	56118250	56144671	0.92871	0.35304	0.648661	FALSE	FALSE
4200	ENSG00000183569	SERHL2	22	q13.2	42553617	42574382	0.92868	0.353055	0.648661	FALSE	FALSE
4201	ENSG00000078401	EDN1	6	p24.1	12290363	12297194	0.928648	0.353072	0.648661	FALSE	FALSE
4202	ENSG00000117859	OSBPL9	1	p32.3	51577179	51798427	0.927901	0.353459	0.648905	FALSE	FALSE
4203	ENSG00000004700	RECQL	12	p12.1	21468911	21501669	0.927648	0.35359	0.649068	FALSE	FALSE
4204	ENSG00000119326	CTNNAL1	9	q31.3	108942569	109013529	0.926888	0.353984	0.649616	FALSE	FALSE
4205	ENSG00000136193	SCRN1	7	p14.3	29920103	29990289	0.926586	0.354142	0.649769	FALSE	FALSE
4206	ENSG00000139899	CBLN3	14	q12	24426532	24430954	0.926016	0.354438	0.650144	FALSE	FALSE
4207	ENSG00000198862	LTN1	21	q21.3	28928144	28992956	0.925783	0.354559	0.650144	FALSE	FALSE
4208	ENSG00000108691	CCL2	17	q12	34255218	34257203	0.925505	0.354703	0.650254	FALSE	FALSE
4209	ENSG00000213626	LBH	2	p23.1	30231369	30323730	0.925373	0.354772	0.650302	FALSE	FALSE
4210	ENSG00000105559	PLEKHA4	19	q13.33	48837097	48868632	0.925111	0.354908	0.650457	FALSE	FALSE
4211	ENSG00000136848	DAB2IP	9	q33.2	121567057	121785530	0.924814	0.355063	0.650457	FALSE	FALSE
4212	ENSG00000172340	SUCLG2	3	p14.1	67360460	67654614	0.924652	0.355147	0.650457	FALSE	FALSE
4213	ENSG00000139988	RDH12	14	q24.1	67701886	67734452	0.924622	0.355162	0.650457	FALSE	FALSE
4214	ENSG00000011243	AKAP8L	19	p13.12	15380048	15419141	0.923478	0.355758	0.650863	FALSE	FALSE
4215	ENSG00000158874	APOA2	1	q23.3	161222292	161223631	0.92339	0.355804	0.650869	FALSE	FALSE
4216	ENSG00000143952	VPS54	2	p14	63892146	64019072	0.923126	0.355942	0.650952	FALSE	FALSE
4217	ENSG00000144485	HES6	2	q37.3	238238267	238240662	0.923086	0.355962	0.650952	FALSE	FALSE
4218	ENSG00000197044	ZNF441	19	p13.2	11767000	11784078	0.922781	0.356121	0.65106	FALSE	FALSE
4219	ENSG00000077454	LRCH4	7	q22.1	100574011	100586153	0.922444	0.356297	0.651167	FALSE	FALSE
4220	ENSG00000177508	IRX3	16	q12.2	54283304	54286763	0.921673	0.356699	0.651612	FALSE	FALSE
4221	ENSG00000178752	ERFE	2	q37.3	238158982	238168900	0.92156	0.356758	0.651612	FALSE	FALSE
4222	ENSG00000255374	TAS2R43	12	p13.2	11091287	11092313	0.921551	0.356763	0.651612	FALSE	FALSE
4223	ENSG00000119487	MAPKAP1	9	q33.3	125437393	125707234	0.921439	0.356821	0.65164	FALSE	FALSE
4224	ENSG00000165457	FOLR2	11	q13.4	72216601	72221950	0.921257	0.356916	0.651684	FALSE	FALSE
4225	ENSG00000162461	SLC25A34	1	p36.21	15736405	15741396	0.92074	0.357186	0.651996	FALSE	FALSE
4226	ENSG00000095587	TLL2	10	q24.1	96364606	96513918	0.920564	0.357278	0.652086	FALSE	FALSE
4227	ENSG00000166736	HTR3A	11	q23.2	113974881	113990313	0.920393	0.357367	0.652115	FALSE	FALSE
4228	ENSG00000146013	GFRA3	5	q31.2	138252379	138274671	0.920371	0.357379	0.652115	FALSE	FALSE
4229	ENSG00000081377	CDC14B	9	q22.33	96490241	96619830	0.919383	0.357895	0.652823	FALSE	FALSE
4230	ENSG00000223953	C1QTNF5	11	q23.3	119338939	119340940	0.919286	0.357946	0.652838	FALSE	FALSE
4231	ENSG00000133773	CCDC59	12	q21.31	82223681	82358805	0.918992	0.3581	0.652967	FALSE	FALSE
4232	ENSG00000172748	ZNF596	8	p23.3	232137	264703	0.918849	0.358174	0.652992	FALSE	FALSE
4233	ENSG00000184500	PROS1	3	q11.1	93873033	93980003	0.918798	0.358201	0.652992	FALSE	FALSE
4234	ENSG00000186648	CARMIL3	14	q11.2	24052000	24069728	0.918344	0.358439	0.653192	FALSE	FALSE
4235	ENSG00000159873	CCDC117	22	q12.1	28772674	28789301	0.918187	0.358521	0.653222	FALSE	FALSE
4236	ENSG00000130377	ACSBG2	19	p13.3	6135247	6193094	0.917951	0.358645	0.653222	FALSE	FALSE
4237	ENSG00000128340	RAC2	22	q13.1	37225261	37244448	0.917906	0.358668	0.653222	FALSE	FALSE
4238	ENSG00000135912	TTLL4	2	q35	218710845	218755416	0.917198	0.359039	0.653664	FALSE	FALSE
4239	ENSG00000196378	ZNF34	8	q24.3	144773114	144787345	0.916434	0.35944	0.654062	FALSE	FALSE
4240	ENSG00000123600	METTL8	2	q31.1	171317405	171434802	0.916323	0.359497	0.654062	FALSE	FALSE
4241	ENSG00000115380	EFEMP1	2	p16.1	55865967	55924139	0.916292	0.359514	0.654062	FALSE	FALSE
4242	ENSG00000085382	HACE1	6	q16.3	104728093	104859919	0.915894	0.359722	0.654363	FALSE	FALSE
4243	ENSG00000107959	PITRM1	10	p15.2	3137728	3172841	0.91561	0.359872	0.654479	FALSE	FALSE
4244	ENSG00000117620	SLC35A3	1	p21.2	99969351	100035637	0.914124	0.360652	0.655181	FALSE	FALSE
4245	ENSG00000171720	HDAC3	5	q31.3	141620876	141636870	0.914122	0.360653	0.655181	FALSE	FALSE
4246	ENSG00000049860	HEXB	5	q13.3	74640023	74722647	0.913914	0.360762	0.655181	FALSE	FALSE
4247	ENSG00000225830	ERCC6	10	q11.23	49455368	49539538	0.913904	0.360767	0.655181	FALSE	FALSE
4248	ENSG00000137094	DNAJB5	9	p13.3	34989641	34998900	0.913727	0.360861	0.655181	FALSE	FALSE
4249	ENSG00000166340	TPP1	11	p15.4	6612763	6619485	0.913582	0.360936	0.655181	FALSE	FALSE
4250	ENSG00000162924	REL	2	p16.1	60881521	60931610	0.913449	0.361006	0.655181	FALSE	FALSE
4251	ENSG00000115596	WNT6	2	q35	218859821	218874233	0.91287	0.361311	0.655617	FALSE	FALSE
4252	ENSG00000039600	SOX30	5	q33.3	157625679	157671480	0.912515	0.361498	0.65567	FALSE	FALSE
4253	ENSG00000131373	HACL1	3	p25.1	15560704	15601852	0.91183	0.361858	0.655989	FALSE	FALSE
4254	ENSG00000185414	MRPL30	2	q11.2	99181079	99197626	0.911469	0.362048	0.6561	FALSE	FALSE
4255	ENSG00000233232	NPIPB7	16	p12.1	28456372	28471175	0.91113	0.362227	0.656257	FALSE	FALSE
4256	ENSG00000221838	AP4M1	7	q22.1	100101549	100110345	0.91106	0.362264	0.656257	FALSE	FALSE
4257	ENSG00000270149	AL591806.3	1	q23.3	160997957	161038962	0.91081	0.362396	0.656419	FALSE	FALSE
4258	ENSG00000143819	EPHX1	1	q42.12	225810092	225845563	0.91048	0.362569	0.656567	FALSE	FALSE
4259	ENSG00000257949	TEN1	17	q25.1	75979220	76000586	0.910227	0.362703	0.656567	FALSE	FALSE
4260	ENSG00000074370	ATP2A3	17	p13.2	3923870	3964464	0.910069	0.362786	0.656567	FALSE	FALSE
4261	ENSG00000178904	DPY19L3	19	q13.11	32405543	32485895	0.909765	0.362946	0.656567	FALSE	FALSE
4262	ENSG00000175216	CKAP5	11	p11.2	46743048	46846308	0.909759	0.362949	0.656567	FALSE	FALSE
4263	ENSG00000141068	KSR1	17	q11.2	27456470	27626438	0.909729	0.362966	0.656567	FALSE	FALSE
4264	ENSG00000172818	OVOL1	11	q13.1	65787022	65797219	0.909678	0.362992	0.656567	FALSE	FALSE
4265	ENSG00000145741	BTF3	5	q13.2	73498408	73505635	0.909462	0.363106	0.656618	FALSE	FALSE
4266	ENSG00000117226	GBP3	1	p22.2	89006666	89022894	0.909091	0.363302	0.656895	FALSE	FALSE
4267	ENSG00000169231	THBS3	1	q22	155195588	155209051	0.908693	0.363512	0.657033	FALSE	FALSE
4268	ENSG00000185201	IFITM2	11	p15.5	307631	315272	0.9083	0.36372	0.657033	FALSE	FALSE
4269	ENSG00000198108	CHSY3	5	q23.3	129904472	130186634	0.908225	0.363759	0.657033	FALSE	FALSE
4270	ENSG00000162613	FUBP1	1	p31.1	77944055	77979110	0.908224	0.36376	0.657033	FALSE	FALSE
4271	ENSG00000132109	TRIM21	11	p15.4	4384897	4393696	0.908215	0.363764	0.657033	FALSE	FALSE
4272	ENSG00000169031	COL4A3	2	q36.3	227164565	227314792	0.908106	0.363822	0.657036	FALSE	FALSE
4273	ENSG00000049540	ELN	7	q11.23	74027789	74069907	0.907887	0.363938	0.657036	FALSE	FALSE
4274	ENSG00000151846	PABPC3	13	q12.13	25095868	25099254	0.907569	0.364106	0.657262	FALSE	FALSE
4275	ENSG00000132669	RIN2	20	p11.23	19757606	20002459	0.907473	0.364157	0.657277	FALSE	FALSE
4276	ENSG00000160789	LMNA	1	q22	156082573	156140089	0.907317	0.364239	0.657287	FALSE	FALSE
4277	ENSG00000156482	RPL30	8	q22.2	98024851	98046469	0.907299	0.364249	0.657287	FALSE	FALSE
4278	ENSG00000215915	ATAD3C	1	p36.33	1449689	1470158	0.906856	0.364483	0.657458	FALSE	FALSE
4279	ENSG00000152527	PLEKHH2	2	p21	43637273	43767987	0.906768	0.36453	0.657458	FALSE	FALSE
4280	ENSG00000226887	ERVMER34-1	4	q12	52722618	52751640	0.905613	0.365141	0.657686	FALSE	FALSE
4281	ENSG00000120868	APAF1	12	q23.1	98645141	98735433	0.90526	0.365327	0.657766	FALSE	FALSE
4282	ENSG00000180233	ZNRF2	7	p14.3	30284307	30367692	0.905255	0.36533	0.657766	FALSE	FALSE
4283	ENSG00000149485	FADS1	11	q12.2	61799625	61829318	0.904836	0.365552	0.657849	FALSE	FALSE
4284	ENSG00000112592	TBP	6	q27	170554302	170572870	0.904763	0.365591	0.657849	FALSE	FALSE
4285	ENSG00000196081	ZNF724	19	p12	23221599	23250390	0.904756	0.365595	0.657849	FALSE	FALSE
4286	ENSG00000164638	SLC29A4	7	p22.1	5274369	5306870	0.904731	0.365608	0.657849	FALSE	FALSE
4287	ENSG00000128534	LSM8	7	q31.31	118184032	118192824	0.904383	0.365792	0.657979	FALSE	FALSE
4288	ENSG00000152749	GPR180	13	q32.1	94601903	94634645	0.904217	0.36588	0.658032	FALSE	FALSE
4289	ENSG00000129255	MPDU1	17	p13.1	7583529	7592789	0.903341	0.366345	0.658563	FALSE	FALSE
4290	ENSG00000205212	CCDC144NL	17	p11.2	20836447	20896140	0.903066	0.366491	0.658694	FALSE	FALSE
4291	ENSG00000160207	HSF2BP	21	q22.3	43529192	43659493	0.902395	0.366847	0.659112	FALSE	FALSE
4292	ENSG00000070193	FGF10	5	p12	44303544	44389706	0.902337	0.366878	0.659112	FALSE	FALSE
4293	ENSG00000235718	MFRP	11	q23.3	119338942	119346673	0.901981	0.367067	0.659265	FALSE	FALSE
4294	ENSG00000071909	MYO3B	2	q31.1	170178145	170655171	0.901677	0.367228	0.65933	FALSE	FALSE
4295	ENSG00000120688	WBP4	13	q14.11	41061274	41084006	0.90166	0.367237	0.65933	FALSE	FALSE
4296	ENSG00000136271	DDX56	7	p13	44565417	44575051	0.901589	0.367275	0.65933	FALSE	FALSE
4297	ENSG00000104081	BMF	15	q15.1	40087890	40108892	0.901053	0.36756	0.659609	FALSE	FALSE
4298	ENSG00000214357	NEURL1B	5	q35.1	172641266	172691540	0.900882	0.367651	0.659634	FALSE	FALSE
4299	ENSG00000129083	COPB1	11	p15.2	14443440	14500027	0.900866	0.36766	0.659634	FALSE	FALSE
4300	ENSG00000150527	MIA2	14	q21.1	39230231	39388513	0.900443	0.367884	0.659882	FALSE	FALSE
4301	ENSG00000187266	EPOR	19	p13.2	11377205	11384342	0.900328	0.367946	0.659885	FALSE	FALSE
4302	ENSG00000134222	PSRC1	1	p13.3	109279556	109283186	0.900197	0.368015	0.659885	FALSE	FALSE
4303	ENSG00000163297	ANTXR2	4	q21.21	79901149	80125454	0.899389	0.368445	0.660424	FALSE	FALSE
4304	ENSG00000118960	HS1BP3	2	p24.1	20560448	20651089	0.899057	0.368622	0.660578	FALSE	FALSE
4305	ENSG00000197757	HOXC6	12	q13.13	53990624	54030823	0.898985	0.368661	0.660578	FALSE	FALSE
4306	ENSG00000244482	LILRA6	19	q13.42	54236592	54242791	0.898761	0.36878	0.660637	FALSE	FALSE
4307	ENSG00000133119	RFC3	13	q13.2	33818049	33966558	0.898477	0.368931	0.660754	FALSE	FALSE
4308	ENSG00000172354	GNB2	7	q22.1	100673531	100679174	0.898175	0.369092	0.660856	FALSE	FALSE
4309	ENSG00000171307	ZDHHC16	10	q24.1	97446131	97457370	0.898046	0.369161	0.660856	FALSE	FALSE
4310	ENSG00000182575	NXPH3	17	q21.33	49575858	49583827	0.897956	0.369209	0.660856	FALSE	FALSE
4311	ENSG00000099937	SERPIND1	22	q11.21	20773879	20787720	0.89762	0.369388	0.660938	FALSE	FALSE
4312	ENSG00000143390	RFX5	1	q21.3	151340640	151347357	0.897563	0.369418	0.660938	FALSE	FALSE
4313	ENSG00000224470	ATXN1L	16	q22.2	71845991	71885268	0.897259	0.369581	0.661144	FALSE	FALSE
4314	ENSG00000106484	MEST	7	q32.2	130486171	130506465	0.896946	0.369748	0.66128	FALSE	FALSE
4315	ENSG00000171345	KRT19	17	q21.2	41523617	41528308	0.896923	0.36976	0.66128	FALSE	FALSE
4316	ENSG00000183426	NPIPA1	16	p13.11	14922802	14952060	0.895017	0.370778	0.662445	FALSE	FALSE
4317	ENSG00000175387	SMAD2	18	q21.1	47808957	47931146	0.894967	0.370805	0.662445	FALSE	FALSE
4318	ENSG00000131467	PSME3	17	q21.31	42824385	42843758	0.894925	0.370827	0.662445	FALSE	FALSE
4319	ENSG00000184164	CRELD2	22	q13.33	49918167	49927540	0.894764	0.370914	0.662522	FALSE	FALSE
4320	ENSG00000188215	DCUN1D3	16	p12.3	20854925	20900384	0.89423	0.371199	0.662722	FALSE	FALSE
4321	ENSG00000074266	EED	11	q14.2	86244544	86278813	0.89328	0.371707	0.66329	FALSE	FALSE
4322	ENSG00000141564	RPTOR	17	q25.3	80544819	80966371	0.891958	0.372415	0.663976	FALSE	FALSE
4323	ENSG00000132681	ATP1A4	1	q23.2	160151570	160186977	0.891946	0.372422	0.663976	FALSE	FALSE
4324	ENSG00000158156	XKR8	1	p35.3	27959462	27968096	0.891766	0.372519	0.664072	FALSE	FALSE
4325	ENSG00000164535	DAGLB	7	p22.1	6409126	6484190	0.891553	0.372633	0.664083	FALSE	FALSE
4326	ENSG00000121879	PIK3CA	3	q26.32	179148114	179240093	0.891511	0.372655	0.664083	FALSE	FALSE
4327	ENSG00000088280	ASAP3	1	p36.12	23428563	23484568	0.891375	0.372728	0.664119	FALSE	FALSE
4328	ENSG00000134291	TMEM106C	12	q13.11	47963569	47968878	0.891312	0.372762	0.664119	FALSE	FALSE
4329	ENSG00000198498	TMA16	4	q32.2	163494442	163520539	0.8911	0.372875	0.664244	FALSE	FALSE
4330	ENSG00000168538	TRAPPC11	4	q35.1	183659267	183713594	0.88998	0.373476	0.664563	FALSE	FALSE
4331	ENSG00000213714	FAM209B	20	q13.31	56533246	56536520	0.889949	0.373493	0.664563	FALSE	FALSE
4332	ENSG00000115350	POLE4	2	p12	74958492	74970128	0.889868	0.373537	0.664563	FALSE	FALSE
4333	ENSG00000152953	STK32B	4	p16.2	5051442	5500998	0.889784	0.373582	0.664563	FALSE	FALSE
4334	ENSG00000115317	HTRA2	2	p13.1	74529377	74533348	0.889645	0.373657	0.664563	FALSE	FALSE
4335	ENSG00000185127	C6orf120	6	q27	169702190	169704856	0.889596	0.373683	0.664563	FALSE	FALSE
4336	ENSG00000134955	SLC37A2	11	q24.2	125063067	125090312	0.889292	0.373846	0.664659	FALSE	FALSE
4337	ENSG00000114520	SNX4	3	q21.2	125446644	125520197	0.888862	0.374077	0.664993	FALSE	FALSE
4338	ENSG00000154237	LRRK1	15	q26.3	100919215	101078254	0.888659	0.374187	0.665043	FALSE	FALSE
4339	ENSG00000215472	RPL17-C18orf32	18	q21.1	49481681	49492479	0.888609	0.374213	0.665043	FALSE	FALSE
4340	ENSG00000176148	TCP11L1	11	p13	33039417	33105943	0.888567	0.374236	0.665043	FALSE	FALSE
4341	ENSG00000183638	RP1L1	8	p23.1	10606349	10712187	0.887887	0.374602	0.665384	FALSE	FALSE
4342	ENSG00000106013	ANKRD7	7	q31.31	118214669	118496171	0.887268	0.374934	0.665589	FALSE	FALSE
4343	ENSG00000172893	DHCR7	11	q13.4	71428193	71452868	0.887175	0.374984	0.665601	FALSE	FALSE
4344	ENSG00000167635	ZNF146	19	q13.12	36214602	36238774	0.886777	0.375199	0.665675	FALSE	FALSE
4345	ENSG00000166349	RAG1	11	p12	36510709	36593156	0.88671	0.375235	0.665675	FALSE	FALSE
4346	ENSG00000165757	JCAD	10	p11.23	30012800	30115494	0.88635	0.375429	0.665849	FALSE	FALSE
4347	ENSG00000174021	GNG5	1	p22.3	84498325	84506565	0.885863	0.375691	0.666174	FALSE	FALSE
4348	ENSG00000087494	PTHLH	12	p11.22	27958084	27972705	0.885849	0.375699	0.666174	FALSE	FALSE
4349	ENSG00000244694	PTCHD4	6	p12.3	47878028	48068689	0.885746	0.375754	0.666195	FALSE	FALSE
4350	ENSG00000198650	TAT	16	q22.2	71565660	71577130	0.885306	0.375992	0.666539	FALSE	FALSE
4351	ENSG00000151503	NCAPD3	11	q25	134150119	134225454	0.884744	0.376295	0.666999	FALSE	FALSE
4352	ENSG00000007933	FMO3	1	q24.3	171090877	171117819	0.884574	0.376387	0.667051	FALSE	FALSE
4353	ENSG00000104517	UBR5	8	q22.3	102253012	102412841	0.884123	0.37663	0.667361	FALSE	FALSE
4354	ENSG00000101333	PLCB4	20	p12.3	9068763	9481242	0.884007	0.376692	0.667394	FALSE	FALSE
4355	ENSG00000188641	DPYD	1	p21.3	97077743	97995000	0.883197	0.37713	0.667861	FALSE	FALSE
4356	ENSG00000123358	NR4A1	12	q13.13	52022832	52059507	0.883197	0.37713	0.667861	FALSE	FALSE
4357	ENSG00000180592	SKIDA1	10	p12.31	21513478	21526368	0.88212	0.377712	0.66866	FALSE	FALSE
4358	ENSG00000198830	HMGN2	1	p36.11	26472450	26475972	0.88193	0.377815	0.668689	FALSE	FALSE
4359	ENSG00000155926	SLA	8	q24.22	133036724	133103054	0.88151	0.378042	0.668844	FALSE	FALSE
4360	ENSG00000070540	WIPI1	17	q24.2	68420948	68457513	0.881203	0.378208	0.668971	FALSE	FALSE
4361	ENSG00000105854	PON2	7	q21.3	95404863	95435329	0.880463	0.378608	0.669218	FALSE	FALSE
4362	ENSG00000171241	SHCBP1	16	q11.2	46580554	46621626	0.880406	0.378639	0.669218	FALSE	FALSE
4363	ENSG00000173163	COMMD1	2	p15	61888724	62147247	0.88028	0.378708	0.669262	FALSE	FALSE
4364	ENSG00000136877	FPGS	9	q34.11	127794597	127814327	0.879388	0.379191	0.669742	FALSE	FALSE
4365	ENSG00000024048	UBR2	6	p21.1	42564062	42693504	0.879353	0.37921	0.669742	FALSE	FALSE
4366	ENSG00000165861	ZFYVE1	14	q24.2	72969451	73027212	0.879294	0.379242	0.669742	FALSE	FALSE
4367	ENSG00000023734	STRAP	12	p12.3	15882391	15903478	0.879171	0.379309	0.669782	FALSE	FALSE
4368	ENSG00000100593	ISM2	14	q24.3	77474394	77498850	0.878924	0.379443	0.669942	FALSE	FALSE
4369	ENSG00000114503	NCBP2	3	q29	196935402	196942597	0.878552	0.379644	0.670143	FALSE	FALSE
4370	ENSG00000079257	LXN	3	q25.32	158645822	158672693	0.877996	0.379946	0.670352	FALSE	FALSE
4371	ENSG00000140577	CRTC3	15	q26.1	90529925	90645345	0.877514	0.380208	0.670548	FALSE	FALSE
4372	ENSG00000130177	CDC16	13	q34	114234887	114272723	0.877504	0.380213	0.670548	FALSE	FALSE
4373	ENSG00000158161	EYA3	1	p35.3	27970344	28088696	0.877484	0.380224	0.670548	FALSE	FALSE
4374	ENSG00000073614	KDM5A	12	p13.33	280129	389454	0.877111	0.380426	0.670828	FALSE	FALSE
4375	ENSG00000188710	QRFP	9	q34.12	130892702	130896812	0.876677	0.380662	0.671089	FALSE	FALSE
4376	ENSG00000114209	PDCD10	3	q26.1	167683298	167734939	0.876346	0.380842	0.671199	FALSE	FALSE
4377	ENSG00000112561	TFEB	6	p21.1	41683978	41736259	0.876334	0.380848	0.671199	FALSE	FALSE
4378	ENSG00000131378	RFTN1	3	p24.3	16313574	16514026	0.876314	0.380859	0.671199	FALSE	FALSE
4379	ENSG00000142279	WTIP	19	q13.11	34481638	34512304	0.875615	0.38124	0.671643	FALSE	FALSE
4380	ENSG00000145191	EIF2B5	3	q27.1	184135038	184146112	0.875319	0.3814	0.671652	FALSE	FALSE
4381	ENSG00000180089	TMEM86B	19	q13.42	55226639	55229264	0.875275	0.381424	0.671652	FALSE	FALSE
4382	ENSG00000082516	GEMIN5	5	q33.2	154887416	154938209	0.875192	0.381469	0.671652	FALSE	FALSE
4383	ENSG00000198373	WWP2	16	q22.1	69762306	69941741	0.874988	0.38158	0.671652	FALSE	FALSE
4384	ENSG00000143633	C1orf131	1	q42.2	231223763	231241187	0.874978	0.381586	0.671652	FALSE	FALSE
4385	ENSG00000197498	RPF2	6	q21	110982015	111028263	0.873777	0.382239	0.672322	FALSE	FALSE
4386	ENSG00000213213	CCDC183	9	q34.3	136796350	136807741	0.873495	0.382393	0.67236	FALSE	FALSE
4387	ENSG00000125735	TNFSF14	19	p13.3	6661253	6670588	0.873348	0.382473	0.672424	FALSE	FALSE
4388	ENSG00000094975	SUCO	1	q24.3	172532349	172611833	0.873137	0.382589	0.672425	FALSE	FALSE
4389	ENSG00000118520	ARG1	6	q23.2	131573144	131584332	0.873106	0.382605	0.672425	FALSE	FALSE
4390	ENSG00000198576	ARC	8	q24.3	142611044	142614472	0.872288	0.383052	0.6729	FALSE	FALSE
4391	ENSG00000164244	PRRC1	5	q23.2	127517609	127555089	0.871958	0.383231	0.673138	FALSE	FALSE
4392	ENSG00000115232	ITGA4	2	q31.3	181457202	181536187	0.871622	0.383415	0.673351	FALSE	FALSE
4393	ENSG00000173276	ZBTB21	21	q22.3	41986831	42010387	0.87144	0.383514	0.673403	FALSE	FALSE
4394	ENSG00000136238	RAC1	7	p22.1	6374523	6403977	0.871093	0.383704	0.673582	FALSE	FALSE
4395	ENSG00000182934	SRPRA	11	q24.2	126262919	126269144	0.870842	0.38384	0.673582	FALSE	FALSE
4396	ENSG00000244509	APOBEC3C	22	q13.1	39014083	39020352	0.870733	0.3839	0.673582	FALSE	FALSE
4397	ENSG00000117395	EBNA1BP2	1	p34.2	43164175	43270936	0.870693	0.383922	0.673582	FALSE	FALSE
4398	ENSG00000058799	YIPF1	1	p32.3	53851719	53889834	0.870689	0.383924	0.673582	FALSE	FALSE
4399	ENSG00000175505	CLCF1	11	q13.2	67364168	67374177	0.870258	0.384159	0.673698	FALSE	FALSE
4400	ENSG00000037042	TUBG2	17	q21.2	42659305	42667006	0.869817	0.3844	0.674001	FALSE	FALSE
4401	ENSG00000254087	LYN	8	q12.1	55879813	56014168	0.86975	0.384437	0.674001	FALSE	FALSE
4402	ENSG00000072422	RHOBTB1	10	q21.2	60869438	61001440	0.869689	0.38447	0.674001	FALSE	FALSE
4403	ENSG00000108773	KAT2A	17	q21.2	42113108	42121358	0.869093	0.384796	0.674322	FALSE	FALSE
4404	ENSG00000174130	TLR6	4	p14	38823715	38856817	0.869019	0.384837	0.674322	FALSE	FALSE
4405	ENSG00000165568	AKR1E2	10	p15.1	4786629	4848062	0.868808	0.384952	0.674322	FALSE	FALSE
4406	ENSG00000198435	NRARP	9	q34.3	137300482	137302251	0.868796	0.384959	0.674322	FALSE	FALSE
4407	ENSG00000172661	WASHC2C	10	q11.22	45727200	45792961	0.868591	0.385071	0.674358	FALSE	FALSE
4408	ENSG00000170776	AKAP13	15	q25.3	85380571	85749358	0.868345	0.385206	0.674518	FALSE	FALSE
4409	ENSG00000164902	PHAX	5	q23.2	126600268	126627252	0.867485	0.385676	0.674879	FALSE	FALSE
4410	ENSG00000141452	RMC1	18	q11.2	23503470	23531807	0.867244	0.385809	0.675033	FALSE	FALSE
4411	ENSG00000018510	AGPS	2	q31.2	177392644	177559299	0.866858	0.38602	0.675308	FALSE	FALSE
4412	ENSG00000168014	C2CD3	11	q13.4	74012714	74171210	0.866625	0.386147	0.675394	FALSE	FALSE
4413	ENSG00000058085	LAMC2	1	q25.3	183186238	183244900	0.866287	0.386333	0.675513	FALSE	FALSE
4414	ENSG00000138080	EMILIN1	2	p23.3	27078567	27086408	0.86612	0.386425	0.675513	FALSE	FALSE
4415	ENSG00000105325	FZR1	19	p13.3	3506273	3538330	0.865966	0.386509	0.675513	FALSE	FALSE
4416	ENSG00000115524	SF3B1	2	q33.1	197389784	197435091	0.865964	0.38651	0.675513	FALSE	FALSE
4417	ENSG00000050344	NFE2L3	7	p15.2	26152240	26187125	0.865935	0.386526	0.675513	FALSE	FALSE
4418	ENSG00000175334	BANF1	11	q13.1	66002079	66004149	0.865858	0.386568	0.675513	FALSE	FALSE
4419	ENSG00000113368	LMNB1	5	q23.2	126776623	126837020	0.865288	0.386881	0.675694	FALSE	FALSE
4420	ENSG00000089351	GRAMD1A	19	q13.11	34994784	35026471	0.865244	0.386905	0.675694	FALSE	FALSE
4421	ENSG00000120262	CCDC170	6	q25.1	151494030	151621193	0.865162	0.38695	0.675694	FALSE	FALSE
4422	ENSG00000164164	OTUD4	4	q31.21	145110838	145180161	0.865106	0.386981	0.675694	FALSE	FALSE
4423	ENSG00000198569	SLC34A3	9	q34.3	137230757	137236554	0.864737	0.387183	0.675894	FALSE	FALSE
4424	ENSG00000159216	RUNX1	21	q22.12	34787801	36004667	0.864073	0.387548	0.676232	FALSE	FALSE
4425	ENSG00000105750	ZNF85	19	p12	20923222	20950697	0.862887	0.3882	0.676471	FALSE	FALSE
4426	ENSG00000089159	PXN	12	q24.23	120210439	120265771	0.862556	0.388382	0.676597	FALSE	FALSE
4427	ENSG00000160695	VPS11	11	q23.3	119067692	119081978	0.862207	0.388574	0.676718	FALSE	FALSE
4428	ENSG00000106336	FBXO24	7	q22.1	100583982	100601117	0.862202	0.388576	0.676718	FALSE	FALSE
4429	ENSG00000134780	DAGLA	11	q12.2	61680433	61747001	0.862189	0.388583	0.676718	FALSE	FALSE
4430	ENSG00000177710	SLC35G5	8	p23.1	11330888	11332208	0.861805	0.388795	0.676932	FALSE	FALSE
4431	ENSG00000101336	HCK	20	q11.21	32052188	32101856	0.861529	0.388947	0.677042	FALSE	FALSE
4432	ENSG00000196365	LONP1	19	p13.3	5691834	5720572	0.86121	0.389123	0.677271	FALSE	FALSE
4433	ENSG00000042832	TG	8	q24.22	132866958	133134903	0.861052	0.389209	0.677327	FALSE	FALSE
4434	ENSG00000100296	THOC5	22	q12.2	29505879	29555216	0.860883	0.389302	0.677353	FALSE	FALSE
4435	ENSG00000001167	NFYA	6	p21.1	41072945	41099976	0.860741	0.389381	0.677413	FALSE	FALSE
4436	ENSG00000109762	SNX25	4	q35.1	185204237	185370185	0.860269	0.389641	0.677708	FALSE	FALSE
4437	ENSG00000138829	FBN2	5	q23.3	128257909	128659185	0.8599	0.389844	0.677708	FALSE	FALSE
4438	ENSG00000181007	ZFP82	19	q13.12	36383120	36418656	0.859796	0.389902	0.677708	FALSE	FALSE
4439	ENSG00000125505	MBOAT7	19	q13.42	54173412	54189882	0.859732	0.389937	0.677708	FALSE	FALSE
4440	ENSG00000055211	GINM1	6	q25.1	149566294	149591748	0.859715	0.389946	0.677708	FALSE	FALSE
4441	ENSG00000131019	ULBP3	6	q25.1	150063150	150069095	0.859483	0.390074	0.677772	FALSE	FALSE
4442	ENSG00000156110	ADK	10	q22.2	74151185	74709303	0.859205	0.390228	0.677844	FALSE	FALSE
4443	ENSG00000140319	SRP14	15	q15.1	40035739	40039188	0.859191	0.390235	0.677844	FALSE	FALSE
4444	ENSG00000168079	SCARA5	8	p21.1	27869882	27992727	0.858741	0.390484	0.677949	FALSE	FALSE
4445	ENSG00000166263	STXBP4	17	q22	54968727	55173632	0.858715	0.390498	0.677949	FALSE	FALSE
4446	ENSG00000181649	PHLDA2	11	p15.4	2928273	2929455	0.858505	0.390614	0.677989	FALSE	FALSE
4447	ENSG00000173728	C1orf100	1	q44	244352635	244389663	0.858137	0.390817	0.677989	FALSE	FALSE
4448	ENSG00000183671	GPR1	2	q33.3	206175316	206218047	0.858134	0.390819	0.677989	FALSE	FALSE
4449	ENSG00000172780	RAB43	3	q21.3	129087569	129122801	0.858008	0.390888	0.678032	FALSE	FALSE
4450	ENSG00000179388	EGR3	8	p21.3	22687659	22693302	0.857595	0.391116	0.678082	FALSE	FALSE
4451	ENSG00000157429	ZNF19	16	q22.2	71464555	71565089	0.857485	0.391177	0.678082	FALSE	FALSE
4452	ENSG00000163348	PYGO2	1	q21.3	154957026	154963853	0.857475	0.391183	0.678082	FALSE	FALSE
4453	ENSG00000140263	SORD	15	q21.1	45023104	45077185	0.856887	0.391507	0.678363	FALSE	FALSE
4454	ENSG00000174165	ZDHHC24	11	q13.2	66520637	66546238	0.856667	0.391629	0.678395	FALSE	FALSE
4455	ENSG00000198538	ZNF28	19	q13.41	52797409	52857600	0.856309	0.391827	0.678497	FALSE	FALSE
4456	ENSG00000048649	RSF1	11	q14.1	77659996	77821017	0.856103	0.391941	0.678497	FALSE	FALSE
4457	ENSG00000063177	RPL18	19	q13.33	48615328	48619536	0.85608	0.391954	0.678497	FALSE	FALSE
4458	ENSG00000213585	VDAC1	5	q31.1	133971915	134005133	0.855576	0.392232	0.678786	FALSE	FALSE
4459	ENSG00000196411	EPHB4	7	q22.1	100802565	100827521	0.855537	0.392254	0.678786	FALSE	FALSE
4460	ENSG00000135392	DNAJC14	12	q13.2	55820960	55830824	0.855302	0.392384	0.678819	FALSE	FALSE
4461	ENSG00000171790	SLFNL1	1	p34.2	41015597	41023237	0.855225	0.392426	0.678819	FALSE	FALSE
4462	ENSG00000166387	PPFIBP2	11	p15.4	7513298	7657127	0.855156	0.392465	0.678819	FALSE	FALSE
4463	ENSG00000113494	PRLR	5	p13.2	35048756	35230589	0.855065	0.392515	0.678819	FALSE	FALSE
4464	ENSG00000100109	TFIP11	22	q12.1	26491225	26512505	0.854989	0.392557	0.678819	FALSE	FALSE
4465	ENSG00000122642	FKBP9	7	p14.3	32957404	33006931	0.854104	0.393047	0.678938	FALSE	FALSE
4466	ENSG00000100316	RPL3	22	q13.1	39312882	39320389	0.853434	0.393419	0.679267	FALSE	FALSE
4467	ENSG00000129473	BCL2L2	14	q11.2	23298790	23311759	0.853017	0.39365	0.679589	FALSE	FALSE
4468	ENSG00000010292	NCAPD2	12	p13.31	6493356	6531955	0.852684	0.393835	0.679709	FALSE	FALSE
4469	ENSG00000106348	IMPDH1	7	q32.1	128392277	128410252	0.852653	0.393852	0.679709	FALSE	FALSE
4470	ENSG00000258724	PINX1	8	p23.1	10725399	10839847	0.852154	0.394129	0.679956	FALSE	FALSE
4471	ENSG00000162694	EXTL2	1	p21.2	100872372	100895998	0.850828	0.394865	0.680699	FALSE	FALSE
4472	ENSG00000172247	C1QTNF4	11	p11.2	47589664	47594659	0.850819	0.39487	0.680699	FALSE	FALSE
4473	ENSG00000120539	MASTL	10	p12.1	27154824	27186924	0.850553	0.395018	0.680765	FALSE	FALSE
4474	ENSG00000106415	GLCCI1	7	p21.3	7968794	8094272	0.850184	0.395223	0.680871	FALSE	FALSE
4475	ENSG00000171163	ZNF692	1	q44	248850006	248859144	0.849961	0.395347	0.680969	FALSE	FALSE
4476	ENSG00000162923	WDR26	1	q42.12	224385143	224437033	0.849896	0.395383	0.680969	FALSE	FALSE
4477	ENSG00000177628	GBA	1	q22	155234452	155244699	0.849383	0.395668	0.681154	FALSE	FALSE
4478	ENSG00000150753	CCT5	5	p15.2	10249921	10266412	0.848421	0.396203	0.681636	FALSE	FALSE
4479	ENSG00000004866	ST7	7	q31.2	116953238	117230103	0.8484	0.396215	0.681636	FALSE	FALSE
4480	ENSG00000138614	INTS14	15	q22.31	65578753	65611289	0.848178	0.396339	0.681772	FALSE	FALSE
4481	ENSG00000262304	AC027796.3	17	p13.2	3585149	3636249	0.848092	0.396387	0.681778	FALSE	FALSE
4482	ENSG00000171970	ZNF57	19	p13.3	2900898	2918476	0.847842	0.396526	0.681812	FALSE	FALSE
4483	ENSG00000177025	C19orf18	19	q13.43	57958437	57974534	0.847663	0.396626	0.681812	FALSE	FALSE
4484	ENSG00000093010	COMT	22	q11.21	19941607	19969975	0.847485	0.396725	0.681812	FALSE	FALSE
4485	ENSG00000196639	HRH1	3	p25.3	11137093	11263557	0.847408	0.396768	0.681812	FALSE	FALSE
4486	ENSG00000156239	N6AMT1	21	q21.3	28872191	28885371	0.847316	0.396819	0.681812	FALSE	FALSE
4487	ENSG00000148377	IDI2	10	p15.3	1018907	1025859	0.84726	0.39685	0.681812	FALSE	FALSE
4488	ENSG00000134061	CD180	5	q12.3	67179613	67196799	0.84706	0.396962	0.681925	FALSE	FALSE
4489	ENSG00000170615	SLC26A5	7	q22.1	103352730	103446177	0.84662	0.397207	0.682259	FALSE	FALSE
4490	ENSG00000067182	TNFRSF1A	12	p13.31	6328757	6342114	0.846296	0.397387	0.682426	FALSE	FALSE
4491	ENSG00000128973	CLN6	15	q23	68206992	68257211	0.845979	0.397564	0.68254	FALSE	FALSE
4492	ENSG00000259075	POC1B-GALNT4	12	q21.33	89519408	89526262	0.845745	0.397695	0.682572	FALSE	FALSE
4493	ENSG00000104140	RHOV	15	q15.1	40872214	40874289	0.845471	0.397848	0.682681	FALSE	FALSE
4494	ENSG00000132510	KDM6B	17	p13.1	7839904	7854796	0.84524	0.397977	0.682826	FALSE	FALSE
4495	ENSG00000124787	RPP40	6	p25.1	4994732	5004063	0.844822	0.39821	0.683023	FALSE	FALSE
4496	ENSG00000167617	CDC42EP5	19	q13.42	54465026	54473264	0.844541	0.398367	0.683189	FALSE	FALSE
4497	ENSG00000127080	IPPK	9	q22.31	92613184	92670265	0.84442	0.398435	0.683229	FALSE	FALSE
4498	ENSG00000271810	AL603832.3	1	p13.2	112702614	112711433	0.844004	0.398667	0.68355	FALSE	FALSE
4499	ENSG00000116711	PLA2G4A	1	q31.1	186828953	186988981	0.843638	0.398872	0.683672	FALSE	FALSE
4500	ENSG00000175376	EIF1AD	11	q13.1	65996545	66002176	0.84352	0.398938	0.683708	FALSE	FALSE
4501	ENSG00000183246	RIMBP3C	22	q11.21	21545357	21551461	0.843157	0.399141	0.683862	FALSE	FALSE
4502	ENSG00000184014	DENND5A	11	p15.4	9138825	9265390	0.843099	0.399173	0.683862	FALSE	FALSE
4503	ENSG00000146063	TRIM41	5	q35.3	181222499	181235809	0.842998	0.399229	0.683862	FALSE	FALSE
4504	ENSG00000153147	SMARCA5	4	q31.21	143513463	143557486	0.84296	0.399251	0.683862	FALSE	FALSE
4505	ENSG00000157036	EXOG	3	p22.2	38496127	38542161	0.842665	0.399416	0.684025	FALSE	FALSE
4506	ENSG00000112576	CCND3	6	p21.1	41934933	42050357	0.842631	0.399435	0.684025	FALSE	FALSE
4507	ENSG00000004777	ARHGAP33	19	q13.12	35774532	35788822	0.842378	0.399577	0.684114	FALSE	FALSE
4508	ENSG00000120685	PROSER1	13	q13.3	39009866	39038076	0.84219	0.399682	0.684217	FALSE	FALSE
4509	ENSG00000262664	OVCA2	17	p13.3	2041936	2043430	0.842019	0.399777	0.684228	FALSE	FALSE
4510	ENSG00000028137	TNFRSF1B	1	p36.22	12167003	12209228	0.841541	0.400045	0.684469	FALSE	FALSE
4511	ENSG00000007376	RPUSD1	16	p13.3	784974	788397	0.841532	0.40005	0.684469	FALSE	FALSE
4512	ENSG00000159055	MIS18A	21	q22.11	32268219	32279069	0.841529	0.400052	0.684469	FALSE	FALSE
4513	ENSG00000196652	ZKSCAN5	7	q22.1	99504651	99534700	0.84138	0.400135	0.684535	FALSE	FALSE
4514	ENSG00000100031	GGT1	22	q11.23	24583750	24629005	0.840891	0.400409	0.684785	FALSE	FALSE
4515	ENSG00000128408	RIBC2	22	q13.31	45413691	45432496	0.84072	0.400505	0.684785	FALSE	FALSE
4516	ENSG00000072682	P4HA2	5	q31.1	132191838	132295315	0.840499	0.400629	0.68492	FALSE	FALSE
4517	ENSG00000125734	GPR108	19	p13.3	6729914	6737603	0.840371	0.4007	0.684966	FALSE	FALSE
4518	ENSG00000198026	ZNF335	20	q13.12	45948653	45972172	0.840108	0.400848	0.684988	FALSE	FALSE
4519	ENSG00000156853	ZNF689	16	p11.2	30602558	30624012	0.839901	0.400964	0.684991	FALSE	FALSE
4520	ENSG00000074582	BCS1L	2	q35	218658764	218663443	0.839866	0.400983	0.684991	FALSE	FALSE
4521	ENSG00000234465	PINLYP	19	q13.31	43576800	43583964	0.838187	0.401926	0.686236	FALSE	FALSE
4522	ENSG00000198246	SLC29A3	10	q22.1	71319258	71381423	0.837907	0.402083	0.686236	FALSE	FALSE
4523	ENSG00000163735	CXCL5	4	q13.3	73995642	73998779	0.8379	0.402087	0.686236	FALSE	FALSE
4524	ENSG00000160282	FTCD	21	q22.3	46136262	46155567	0.837852	0.402114	0.686236	FALSE	FALSE
4525	ENSG00000105643	ARRDC2	19	p13.11	18001132	18014102	0.837847	0.402117	0.686236	FALSE	FALSE
4526	ENSG00000088876	ZNF343	20	p13	2481817	2524702	0.83752	0.4023	0.686236	FALSE	FALSE
4527	ENSG00000135956	TMEM127	2	q11.2	96248516	96265994	0.837393	0.402372	0.686236	FALSE	FALSE
4528	ENSG00000111665	CDCA3	12	p13.31	6844793	6852066	0.837382	0.402378	0.686236	FALSE	FALSE
4529	ENSG00000088451	TGDS	13	q32.1	94574051	94596257	0.837092	0.402541	0.686426	FALSE	FALSE
4530	ENSG00000106244	PDAP1	7	q22.1	99392048	99408829	0.837012	0.402586	0.686426	FALSE	FALSE
4531	ENSG00000072062	PRKACA	19	p13.12	14091688	14118084	0.83647	0.40289	0.68648	FALSE	FALSE
4532	ENSG00000175348	TMEM9B	11	p15.4	8947294	8965011	0.836183	0.403052	0.686533	FALSE	FALSE
4533	ENSG00000161929	SCIMP	17	p13.2	5208961	5234860	0.835902	0.40321	0.686726	FALSE	FALSE
4534	ENSG00000088826	SMOX	20	p13	4120980	4187747	0.835452	0.403463	0.686867	FALSE	FALSE
4535	ENSG00000075790	BCAP29	7	q22.3	107579977	107629170	0.835029	0.403701	0.686867	FALSE	FALSE
4536	ENSG00000214063	TSPAN4	11	p15.5	842808	867116	0.834823	0.403817	0.686867	FALSE	FALSE
4537	ENSG00000125952	MAX	14	q23.3	65006174	65102695	0.83457	0.40396	0.686924	FALSE	FALSE
4538	ENSG00000164934	DCAF13	8	q22.3	103414714	103443453	0.834501	0.403999	0.686924	FALSE	FALSE
4539	ENSG00000130772	MED18	1	p35.3	28329002	28335967	0.834306	0.404108	0.687034	FALSE	FALSE
4540	ENSG00000196862	RGPD4	2	q12.3	107826937	107890841	0.833959	0.404304	0.687061	FALSE	FALSE
4541	ENSG00000176834	VSIG10	12	q24.23	118063593	118136026	0.833694	0.404453	0.687162	FALSE	FALSE
4542	ENSG00000196510	ANAPC7	12	q24.11	110372900	110403730	0.833397	0.404621	0.687261	FALSE	FALSE
4543	ENSG00000196954	CASP4	11	q22.3	104942866	104969436	0.833352	0.404646	0.687261	FALSE	FALSE
4544	ENSG00000253506	NACA2	17	q23.2	61590426	61591202	0.832685	0.405022	0.687824	FALSE	FALSE
4545	ENSG00000134058	CDK7	5	q13.2	69234795	69277430	0.83226	0.405262	0.688095	FALSE	FALSE
4546	ENSG00000068079	IFI35	17	q21.31	43006725	43014456	0.832243	0.405272	0.688095	FALSE	FALSE
4547	ENSG00000126603	GLIS2	16	p13.3	4314761	4339597	0.832077	0.405365	0.688133	FALSE	FALSE
4548	ENSG00000167543	TP53I13	17	q11.2	29566052	29573157	0.832044	0.405384	0.688133	FALSE	FALSE
4549	ENSG00000141027	NCOR1	17	p11.2	16029157	16218185	0.831779	0.405534	0.688238	FALSE	FALSE
4550	ENSG00000162614	NEXN	1	p31.1	77888513	77943895	0.831417	0.405738	0.688361	FALSE	FALSE
4551	ENSG00000135624	CCT7	2	p13.2	73233420	73253021	0.831383	0.405758	0.688361	FALSE	FALSE
4552	ENSG00000137691	CFAP300	11	q22.1	102047443	102084560	0.83137	0.405765	0.688361	FALSE	FALSE
4553	ENSG00000162819	BROX	1	q41	222712553	222735196	0.830823	0.406073	0.688769	FALSE	FALSE
4554	ENSG00000002587	HS3ST1	4	p15.33	11393150	11429765	0.829627	0.406749	0.689381	FALSE	FALSE
4555	ENSG00000197746	PSAP	10	q22.1	71816298	71851375	0.829046	0.407078	0.689709	FALSE	FALSE
4556	ENSG00000086475	SEPHS1	10	p13	13317424	13348298	0.828531	0.40737	0.690127	FALSE	FALSE
4557	ENSG00000184454	NCMAP	1	p36.11	24556111	24609328	0.828195	0.40756	0.690297	FALSE	FALSE
4558	ENSG00000023445	BIRC3	11	q22.2	102317450	102339403	0.828194	0.407561	0.690297	FALSE	FALSE
4559	ENSG00000127418	FGFRL1	4	p16.3	1009936	1026897	0.828062	0.407635	0.690347	FALSE	FALSE
4560	ENSG00000186197	EDARADD	1	q42.3	236348257	236502915	0.827703	0.407839	0.690539	FALSE	FALSE
4561	ENSG00000189339	SLC35E2B	1	p36.33	1659529	1692728	0.82761	0.407891	0.690542	FALSE	FALSE
4562	ENSG00000073792	IGF2BP2	3	q27.2	185643739	185825056	0.827226	0.408109	0.690613	FALSE	FALSE
4563	ENSG00000180353	HCLS1	3	q13.33	121631399	121660927	0.826921	0.408282	0.690613	FALSE	FALSE
4564	ENSG00000173083	HPSE	4	q21.23	83292461	83335153	0.826862	0.408315	0.690613	FALSE	FALSE
4565	ENSG00000111912	NCOA7	6	q22.31	125781161	125932030	0.826839	0.408328	0.690613	FALSE	FALSE
4566	ENSG00000183317	EPHA10	1	p34.3	37713880	37765133	0.826803	0.408349	0.690613	FALSE	FALSE
4567	ENSG00000102837	OLFM4	13	q14.3	53028759	53052057	0.826751	0.408378	0.690613	FALSE	FALSE
4568	ENSG00000014216	CAPN1	11	q13.1	65180566	65212006	0.826548	0.408493	0.690668	FALSE	FALSE
4569	ENSG00000164610	RP9	7	p14.3	33094797	33109401	0.825968	0.408822	0.69091	FALSE	FALSE
4570	ENSG00000132466	ANKRD17	4	q13.3	73073376	73258798	0.825964	0.408825	0.69091	FALSE	FALSE
4571	ENSG00000042286	AIFM2	10	q22.1	70098223	70132934	0.825191	0.409263	0.691422	FALSE	FALSE
4572	ENSG00000104936	DMPK	19	q13.32	45769717	45782552	0.824287	0.409777	0.692022	FALSE	FALSE
4573	ENSG00000164086	DUSP7	3	p21.2	52048919	52056550	0.824247	0.409799	0.692022	FALSE	FALSE
4574	ENSG00000071894	CPSF1	8	q24.3	144393229	144409349	0.823677	0.410123	0.69236	FALSE	FALSE
4575	ENSG00000099290	WASHC2A	10	q11.23	50067888	50133506	0.823455	0.410249	0.692476	FALSE	FALSE
4576	ENSG00000176641	RNF152	18	q21.33	61808063	61894247	0.823112	0.410444	0.692553	FALSE	FALSE
4577	ENSG00000149089	APIP	11	p13	34853094	34916499	0.82304	0.410485	0.692553	FALSE	FALSE
4578	ENSG00000198625	MDM4	1	q32.1	204516379	204558120	0.822758	0.410646	0.692553	FALSE	FALSE
4579	ENSG00000143365	RORC	1	q21.3	151806071	151831872	0.822178	0.410976	0.692787	FALSE	FALSE
4580	ENSG00000140391	TSPAN3	15	q24.3	77041404	77083984	0.821999	0.411077	0.692787	FALSE	FALSE
4581	ENSG00000180638	SLC47A2	17	p11.2	19678288	19718979	0.82198	0.411088	0.692787	FALSE	FALSE
4582	ENSG00000131979	GCH1	14	q22.2	54842008	54902852	0.821823	0.411178	0.692787	FALSE	FALSE
4583	ENSG00000257184	AC004080.3	7	p15.2	27163535	27180013	0.821449	0.41139	0.692937	FALSE	FALSE
4584	ENSG00000165684	SNAPC4	9	q34.3	136375577	136400168	0.82134	0.411453	0.692937	FALSE	FALSE
4585	ENSG00000102524	TNFSF13B	13	q33.3	108251240	108308484	0.82125	0.411504	0.692937	FALSE	FALSE
4586	ENSG00000136925	TSTD2	9	q22.33	97600080	97633575	0.82088	0.411715	0.693124	FALSE	FALSE
4587	ENSG00000213782	DDX47	12	p13.1	12813316	12829981	0.820161	0.412124	0.693515	FALSE	FALSE
4588	ENSG00000112282	MED23	6	q23.2	131573966	131628229	0.819578	0.412456	0.693831	FALSE	FALSE
4589	ENSG00000124570	SERPINB6	6	p25.2	2948159	2972165	0.818951	0.412815	0.694129	FALSE	FALSE
4590	ENSG00000172795	DCP2	5	q22.2	112976702	113020970	0.818569	0.413032	0.694419	FALSE	FALSE
4591	ENSG00000185112	FAM43A	3	q29	194686544	194689037	0.818235	0.413223	0.694662	FALSE	FALSE
4592	ENSG00000101203	COL20A1	20	q13.33	63293186	63334851	0.81807	0.413317	0.694669	FALSE	FALSE
4593	ENSG00000182771	GRID1	10	q23.2	85599555	86366493	0.817485	0.413651	0.695018	FALSE	FALSE
4594	ENSG00000066294	CD84	1	q23.3	160541095	160579516	0.817468	0.413661	0.695018	FALSE	FALSE
4595	ENSG00000104043	ATP8B4	15	q21.2	49858238	50182817	0.817286	0.413765	0.695116	FALSE	FALSE
4596	ENSG00000162144	CYB561A3	11	q12.2	61348745	61362299	0.817058	0.413895	0.695199	FALSE	FALSE
4597	ENSG00000139636	LMBR1L	12	q13.12	49096551	49110900	0.817041	0.413905	0.695199	FALSE	FALSE
4598	ENSG00000265817	FSBP	8	q22.1	94372170	94436952	0.816857	0.41401	0.695226	FALSE	FALSE
4599	ENSG00000205208	C4orf46	4	q32.1	158666679	158672255	0.816681	0.414111	0.695297	FALSE	FALSE
4600	ENSG00000100263	RHBDD3	22	q12.2	29259852	29268209	0.816621	0.414145	0.695297	FALSE	FALSE
4601	ENSG00000116001	TIA1	2	p13.3	70209444	70248660	0.816313	0.414321	0.69544	FALSE	FALSE
4602	ENSG00000198542	ITGBL1	13	q33.1	101452593	101720856	0.815508	0.414782	0.695949	FALSE	FALSE
4603	ENSG00000198208	RPS6KL1	14	q24.3	74903954	74923396	0.814931	0.415112	0.696148	FALSE	FALSE
4604	ENSG00000121060	TRIM25	17	q22	56836387	56914080	0.814635	0.415281	0.696289	FALSE	FALSE
4605	ENSG00000267179	AC008770.2	19	p13.2	11925075	11979290	0.814503	0.415357	0.696339	FALSE	FALSE
4606	ENSG00000103852	TTC23	15	q26.3	99136323	99251223	0.813894	0.415706	0.696784	FALSE	FALSE
4607	ENSG00000166106	ADAMTS15	11	q24.3	130448974	130476641	0.813758	0.415784	0.696784	FALSE	FALSE
4608	ENSG00000169242	EFNA1	1	q22	155127460	155134857	0.813722	0.415804	0.696784	FALSE	FALSE
4609	ENSG00000117448	AKR1A1	1	p34.1	45550543	45570049	0.813277	0.416059	0.697135	FALSE	FALSE
4610	ENSG00000185359	HGS	17	q25.3	81683326	81703138	0.812877	0.416289	0.697367	FALSE	FALSE
4611	ENSG00000108106	UBE2S	19	q13.42	55399745	55407777	0.812613	0.41644	0.697391	FALSE	FALSE
4612	ENSG00000258947	TUBB3	16	q24.3	89921392	89938761	0.812381	0.416573	0.697462	FALSE	FALSE
4613	ENSG00000185499	MUC1	1	q22	155185824	155192916	0.812033	0.416773	0.697719	FALSE	FALSE
4614	ENSG00000165644	COMTD1	10	q22.2	75233969	75236030	0.811938	0.416827	0.697734	FALSE	FALSE
4615	ENSG00000183307	TMEM121B	22	q11.1	17116299	17121367	0.81154	0.417056	0.697964	FALSE	FALSE
4616	ENSG00000174996	KLC2	11	q13.2	66257294	66267860	0.811266	0.417213	0.698092	FALSE	FALSE
4617	ENSG00000136816	TOR1B	9	q34.11	129803153	129811281	0.811248	0.417223	0.698092	FALSE	FALSE
4618	ENSG00000054654	SYNE2	14	q23.2	63852983	64226433	0.810802	0.41748	0.698294	FALSE	FALSE
4619	ENSG00000177565	TBL1XR1	3	q26.32	177019340	177228000	0.810739	0.417516	0.698294	FALSE	FALSE
4620	ENSG00000183354	KIAA2026	9	p24.1	5881596	6007901	0.810738	0.417516	0.698294	FALSE	FALSE
4621	ENSG00000198920	KIAA0753	17	p13.1	6578148	6640927	0.810641	0.417572	0.698294	FALSE	FALSE
4622	ENSG00000123933	MXD4	4	p16.3	2247432	2262294	0.810215	0.417817	0.698475	FALSE	FALSE
4623	ENSG00000164920	OSR2	8	q22.2	98944403	98952104	0.809806	0.418052	0.698727	FALSE	FALSE
4624	ENSG00000140948	ZCCHC14	16	q24.2	87406246	87492045	0.809793	0.418059	0.698727	FALSE	FALSE
4625	ENSG00000198825	INPP5F	10	q26.11	119726042	119829278	0.809466	0.418247	0.698775	FALSE	FALSE
4626	ENSG00000183395	PMCH	12	q23.2	102196459	102197845	0.80936	0.418308	0.698775	FALSE	FALSE
4627	ENSG00000109927	TECTA	11	q23.3	121101173	121191493	0.809248	0.418372	0.698775	FALSE	FALSE
4628	ENSG00000136930	PSMB7	9	q33.3	124353466	124415444	0.809089	0.418464	0.698775	FALSE	FALSE
4629	ENSG00000189143	CLDN4	7	q11.23	73799542	73832693	0.808921	0.418561	0.698803	FALSE	FALSE
4630	ENSG00000169180	XPO6	16	p12.1	28097979	28211920	0.808478	0.418816	0.698978	FALSE	FALSE
4631	ENSG00000197119	SLC25A29	14	q32.2	100291111	100306547	0.808421	0.418848	0.698978	FALSE	FALSE
4632	ENSG00000177383	MAGEF1	3	q27.1	184710367	184712002	0.807654	0.41929	0.69941	FALSE	FALSE
4633	ENSG00000181751	C5orf30	5	q21.1	103258702	103278660	0.806993	0.41967	0.699588	FALSE	FALSE
4634	ENSG00000197768	STPG3	9	q34.3	137251261	137253483	0.806633	0.419878	0.699705	FALSE	FALSE
4635	ENSG00000177548	RABEP2	16	p11.2	28904421	28936526	0.806286	0.420078	0.699908	FALSE	FALSE
4636	ENSG00000162601	MYSM1	1	p32.1	58654739	58700092	0.806264	0.420091	0.699908	FALSE	FALSE
4637	ENSG00000102760	RGCC	13	q14.11	41457559	41470882	0.806118	0.420175	0.699925	FALSE	FALSE
4638	ENSG00000119655	NPC2	14	q24.3	74476192	74494177	0.806087	0.420193	0.699925	FALSE	FALSE
4639	ENSG00000136485	DCAF7	17	q23.3	63550461	63594266	0.805553	0.420501	0.700248	FALSE	FALSE
4640	ENSG00000257594	GALNT4	12	q21.33	89519408	89524806	0.805428	0.420573	0.700248	FALSE	FALSE
4641	ENSG00000173120	KDM2A	11	q13.2	67119269	67258087	0.805402	0.420588	0.700248	FALSE	FALSE
4642	ENSG00000144648	ACKR2	3	p22.1	42804752	42887974	0.805294	0.42065	0.700248	FALSE	FALSE
4643	ENSG00000112335	SNX3	6	q21	108211222	108261260	0.805032	0.420801	0.700253	FALSE	FALSE
4644	ENSG00000113734	BNIP1	5	q35.1	173144442	173164387	0.804828	0.420919	0.700276	FALSE	FALSE
4645	ENSG00000143850	PLEKHA6	1	q32.1	204218851	204377665	0.80468	0.421005	0.700276	FALSE	FALSE
4646	ENSG00000125846	ZNF133	20	p11.23	18288283	18316996	0.804579	0.421063	0.700276	FALSE	FALSE
4647	ENSG00000133104	SPART	13	q13.3	36301638	36370180	0.804548	0.421081	0.700276	FALSE	FALSE
4648	ENSG00000014138	POLA2	11	q13.1	65261762	65305589	0.804533	0.421089	0.700276	FALSE	FALSE
4649	ENSG00000171453	POLR1C	6	p21.1	43509702	43562419	0.802796	0.422093	0.701282	FALSE	FALSE
4650	ENSG00000066084	DIP2B	12	q13.12	50504985	50748667	0.802772	0.422107	0.701282	FALSE	FALSE
4651	ENSG00000162236	STX5	11	q12.3	62806897	62832088	0.80233	0.422362	0.701592	FALSE	FALSE
4652	ENSG00000116127	ALMS1	2	p13.1	73385758	73610793	0.802291	0.422384	0.701592	FALSE	FALSE
4653	ENSG00000172531	PPP1CA	11	q13.2	67398183	67421183	0.801857	0.422635	0.701705	FALSE	FALSE
4654	ENSG00000136718	IMP4	2	q21.1	130342225	130347810	0.801721	0.422714	0.701705	FALSE	FALSE
4655	ENSG00000204611	ZNF616	19	q13.41	52113091	52139922	0.801351	0.422928	0.70181	FALSE	FALSE
4656	ENSG00000070214	SLC44A1	9	q31.1	105244622	105439171	0.800292	0.423542	0.702406	FALSE	FALSE
4657	ENSG00000103742	IGDCC4	15	q22.31	65381464	65423072	0.80005	0.423682	0.702406	FALSE	FALSE
4658	ENSG00000198948	MFAP3L	4	q33	169986597	170033031	0.799919	0.423758	0.702406	FALSE	FALSE
4659	ENSG00000183098	GPC6	13	q31.3	93226842	94407401	0.799178	0.424187	0.702732	FALSE	FALSE
4660	ENSG00000198324	PHETA1	12	q24.12	111360651	111369121	0.799093	0.424236	0.702732	FALSE	FALSE
4661	ENSG00000106299	WASL	7	q31.32	123681935	123749067	0.799045	0.424264	0.702732	FALSE	FALSE
4662	ENSG00000142347	MYO1F	19	p13.2	8520790	8577577	0.7985	0.424581	0.703066	FALSE	FALSE
4663	ENSG00000162734	PEA15	1	q23.2	160205337	160215376	0.798441	0.424615	0.703066	FALSE	FALSE
4664	ENSG00000150656	CNDP1	18	q22.3	74534440	74587212	0.797946	0.424902	0.703196	FALSE	FALSE
4665	ENSG00000127191	TRAF2	9	q34.3	136881912	136926607	0.797891	0.424934	0.703196	FALSE	FALSE
4666	ENSG00000150556	LYPD6B	2	q23.2	149038107	149215262	0.79758	0.425114	0.703196	FALSE	FALSE
4667	ENSG00000139292	LGR5	12	q21.1	71439770	71586310	0.797467	0.42518	0.703196	FALSE	FALSE
4668	ENSG00000178252	WDR6	3	p21.31	49007062	49015953	0.797179	0.425347	0.703232	FALSE	FALSE
4669	ENSG00000101452	DHX35	20	q11.23	38962299	39039723	0.796473	0.425757	0.703682	FALSE	FALSE
4670	ENSG00000109436	TBC1D9	4	q31.21	140620765	140756120	0.796365	0.42582	0.70371	FALSE	FALSE
4671	ENSG00000120334	CENPL	1	q25.1	173799550	173824720	0.796245	0.42589	0.70375	FALSE	FALSE
4672	ENSG00000160803	UBQLN4	1	q22	156035301	156053794	0.79567	0.426224	0.704117	FALSE	FALSE
4673	ENSG00000148841	ITPRIP	10	q25.1	104309698	104338448	0.795608	0.42626	0.704117	FALSE	FALSE
4674	ENSG00000019582	CD74	5	q33.1	150401637	150412929	0.795546	0.426296	0.704117	FALSE	FALSE
4675	ENSG00000188997	KCTD21	11	q14.1	78171249	78188822	0.7952	0.426497	0.704321	FALSE	FALSE
4676	ENSG00000104413	ESRP1	8	q22.1	94641074	94707466	0.794938	0.42665	0.704321	FALSE	FALSE
4677	ENSG00000166582	CENPV	17	p11.2	16342534	16353656	0.794669	0.426806	0.704414	FALSE	FALSE
4678	ENSG00000090539	CHRD	3	q27.1	184380073	184390736	0.794525	0.42689	0.704414	FALSE	FALSE
4679	ENSG00000124145	SDC4	20	q13.12	45325288	45348424	0.794164	0.4271	0.704562	FALSE	FALSE
4680	ENSG00000168398	BDKRB2	14	q32.2	96204679	96244166	0.794134	0.427118	0.704562	FALSE	FALSE
4681	ENSG00000167965	MLST8	16	p13.3	2204248	2209416	0.793997	0.427197	0.704618	FALSE	FALSE
4682	ENSG00000172425	TTC36	11	q23.3	118527472	118531197	0.7926	0.428011	0.705504	FALSE	FALSE
4683	ENSG00000171401	KRT13	17	q21.2	41500981	41505705	0.792447	0.4281	0.705529	FALSE	FALSE
4684	ENSG00000065665	SEC61A2	10	p14	12129637	12169961	0.792337	0.428164	0.705529	FALSE	FALSE
4685	ENSG00000135976	ANKRD36	2	q11.2	97113496	97250199	0.791792	0.428482	0.705825	FALSE	FALSE
4686	ENSG00000099974	DDTL	22	q11.23	23966901	23972532	0.791558	0.428618	0.705897	FALSE	FALSE
4687	ENSG00000134186	PRPF38B	1	p13.3	108692323	108701803	0.791032	0.428925	0.70616	FALSE	FALSE
4688	ENSG00000166546	BEAN1	16	q21	66427297	66493529	0.791014	0.428936	0.70616	FALSE	FALSE
4689	ENSG00000165801	ARHGEF40	14	q11.2	21070270	21090240	0.790856	0.429028	0.70616	FALSE	FALSE
4690	ENSG00000148672	GLUD1	10	q23.2	87050486	87094866	0.790744	0.429094	0.70616	FALSE	FALSE
4691	ENSG00000039123	MTREX	5	q11.2	55307760	55425581	0.790608	0.429173	0.706203	FALSE	FALSE
4692	ENSG00000131368	MRPS25	3	p25.1	15042460	15065335	0.79026	0.429376	0.706385	FALSE	FALSE
4693	ENSG00000142319	SLC6A3	5	p15.33	1392790	1445430	0.790179	0.429423	0.706387	FALSE	FALSE
4694	ENSG00000137824	RMDN3	15	q15.1	40735884	40755851	0.789872	0.429603	0.70648	FALSE	FALSE
4695	ENSG00000165972	CCDC38	12	q23.1	95867048	95942974	0.789845	0.429618	0.70648	FALSE	FALSE
4696	ENSG00000074071	MRPS34	16	p13.3	1771890	1773155	0.789609	0.429756	0.706632	FALSE	FALSE
4697	ENSG00000175707	KDF1	1	p36.11	26949562	26960406	0.789519	0.429809	0.706642	FALSE	FALSE
4698	ENSG00000131941	RHPN2	19	q13.11	32978593	33064888	0.788878	0.430184	0.707182	FALSE	FALSE
4699	ENSG00000167634	NLRP7	19	q13.42	54923509	54966312	0.788493	0.430409	0.7074	FALSE	FALSE
4700	ENSG00000067955	CBFB	16	q22.1	67029116	67101058	0.788177	0.430593	0.707628	FALSE	FALSE
4701	ENSG00000163631	ALB	4	q13.3	73397114	73421412	0.787618	0.43092	0.707995	FALSE	FALSE
4702	ENSG00000174243	DDX23	12	q13.12	48829764	48852842	0.787552	0.430959	0.707995	FALSE	FALSE
4703	ENSG00000173894	CBX2	17	q25.3	79778132	79787983	0.787297	0.431108	0.707995	FALSE	FALSE
4704	ENSG00000171056	SOX7	8	p23.1	10723768	10730512	0.787204	0.431163	0.707995	FALSE	FALSE
4705	ENSG00000175928	LRRN1	3	p26.2	3799437	3847703	0.787137	0.431202	0.707995	FALSE	FALSE
4706	ENSG00000099958	DERL3	22	q11.23	23834503	23839128	0.787126	0.431208	0.707995	FALSE	FALSE
4707	ENSG00000143878	RHOB	2	p24.1	20447074	20449445	0.786475	0.43159	0.708496	FALSE	FALSE
4708	ENSG00000228300	C19orf24	19	p13.3	1275438	1279249	0.786405	0.43163	0.708496	FALSE	FALSE
4709	ENSG00000134802	SLC43A3	11	q12.1	57406954	57427580	0.786006	0.431864	0.708727	FALSE	FALSE
4710	ENSG00000164190	NIPBL	5	p13.2	36876759	37066413	0.785801	0.431984	0.708849	FALSE	FALSE
4711	ENSG00000072864	NDE1	16	p13.11	15643267	15726353	0.785272	0.432294	0.709281	FALSE	FALSE
4712	ENSG00000026559	KCNG1	20	q13.13	51003656	51023129	0.785021	0.432441	0.709347	FALSE	FALSE
4713	ENSG00000151725	CENPU	4	q35.1	184694618	184734133	0.784985	0.432463	0.709347	FALSE	FALSE
4714	ENSG00000155011	DKK2	4	q25	106921802	107283806	0.784966	0.432473	0.709347	FALSE	FALSE
4715	ENSG00000133027	PEMT	17	p11.2	17505563	17591708	0.783731	0.433198	0.709859	FALSE	FALSE
4716	ENSG00000081870	HSPB11	1	p32.3	53916574	53945929	0.783638	0.433253	0.709859	FALSE	FALSE
4717	ENSG00000172301	COPRS	17	q11.2	31851864	31859337	0.783428	0.433376	0.709859	FALSE	FALSE
4718	ENSG00000186806	VSIG10L	19	q13.41	51331536	51342124	0.783332	0.433432	0.709859	FALSE	FALSE
4719	ENSG00000186891	TNFRSF18	1	p36.33	1203508	1206691	0.783229	0.433492	0.709859	FALSE	FALSE
4720	ENSG00000138193	PLCE1	10	q23.33	94030812	94332823	0.783214	0.433502	0.709859	FALSE	FALSE
4721	ENSG00000158488	CD1E	1	q23.1	158353696	158357553	0.78318	0.433521	0.709859	FALSE	FALSE
4722	ENSG00000152229	PSTPIP2	18	q21.1	45983536	46072272	0.783156	0.433535	0.709859	FALSE	FALSE
4723	ENSG00000155621	C9orf85	9	q21.13	71911510	71986054	0.783109	0.433563	0.709859	FALSE	FALSE
4724	ENSG00000130589	HELZ2	20	q13.33	63558086	63574239	0.783012	0.43362	0.709859	FALSE	FALSE
4725	ENSG00000158089	GALNT14	2	p23.1	30910467	31155202	0.782664	0.433824	0.710006	FALSE	FALSE
4726	ENSG00000118785	SPP1	4	q22.1	87975650	87983426	0.781814	0.434324	0.710328	FALSE	FALSE
4727	ENSG00000099769	IGFALS	16	p13.3	1790413	1794971	0.781687	0.434398	0.710374	FALSE	FALSE
4728	ENSG00000091128	LAMB4	7	q31.1	108023548	108130356	0.781441	0.434543	0.710459	FALSE	FALSE
4729	ENSG00000100652	SLC10A1	14	q24.1	69775417	69797289	0.780462	0.435119	0.711249	FALSE	FALSE
4730	ENSG00000177409	SAMD9L	7	q21.2	93130055	93148369	0.778944	0.436013	0.711945	FALSE	FALSE
4731	ENSG00000178338	ZNF354B	5	q35.3	178859953	178888122	0.778882	0.436049	0.711945	FALSE	FALSE
4732	ENSG00000264545	AL359922.1	9	p21.3	21802636	22032986	0.77887	0.436056	0.711945	FALSE	FALSE
4733	ENSG00000213347	MXD3	5	q35.3	177301461	177312757	0.778696	0.436159	0.712004	FALSE	FALSE
4734	ENSG00000167986	DDB1	11	q12.2	61299451	61342596	0.778215	0.436442	0.712217	FALSE	FALSE
4735	ENSG00000166800	LDHAL6A	11	p15.1	18455824	18479600	0.778053	0.436538	0.712217	FALSE	FALSE
4736	ENSG00000152518	ZFP36L2	2	p21	43222402	43226609	0.778034	0.436549	0.712217	FALSE	FALSE
4737	ENSG00000119720	NRDE2	14	q32.11	90267856	90332137	0.777526	0.436848	0.712554	FALSE	FALSE
4738	ENSG00000165417	GTF2A1	14	q31.1	81175452	81221377	0.776955	0.437185	0.712936	FALSE	FALSE
4739	ENSG00000101216	GMEB2	20	q13.33	63587602	63627041	0.775736	0.437905	0.713673	FALSE	FALSE
4740	ENSG00000160563	MED27	9	q34.13	131860107	132079908	0.775419	0.438092	0.713822	FALSE	FALSE
4741	ENSG00000130348	QRSL1	6	q21	106629578	106668417	0.775295	0.438165	0.713866	FALSE	FALSE
4742	ENSG00000139350	NEDD1	12	q23.1	96907223	96953777	0.774814	0.438449	0.714026	FALSE	FALSE
4743	ENSG00000134970	TMED7	5	q22.3	115613508	115632992	0.774813	0.43845	0.714026	FALSE	FALSE
4744	ENSG00000144959	NCEH1	3	q26.31	172630249	172711218	0.774436	0.438673	0.71408	FALSE	FALSE
4745	ENSG00000171766	GATM	15	q21.1	45361124	45402327	0.774382	0.438705	0.71408	FALSE	FALSE
4746	ENSG00000166200	COPS2	15	q21.1	49106068	49155661	0.774363	0.438716	0.71408	FALSE	FALSE
4747	ENSG00000115446	UNC50	2	q11.2	98608579	98618515	0.773779	0.439061	0.714566	FALSE	FALSE
4748	ENSG00000186468	RPS23	5	q14.2	82273358	82278577	0.773673	0.439124	0.714592	FALSE	FALSE
4749	ENSG00000169062	UPF3A	13	q34	114281584	114305817	0.773427	0.43927	0.714753	FALSE	FALSE
4750	ENSG00000029725	RABEP1	17	p13.2	5282265	5385812	0.773098	0.439465	0.714994	FALSE	FALSE
4751	ENSG00000134028	ADAMDEC1	8	p21.2	24384285	24406013	0.772664	0.439721	0.715142	FALSE	FALSE
4752	ENSG00000176273	SLC35G1	10	q23.33	93893973	93956062	0.772642	0.439734	0.715142	FALSE	FALSE
4753	ENSG00000118418	HMGN3	6	q14.1	79201245	79234738	0.77257	0.439777	0.715142	FALSE	FALSE
4754	ENSG00000130300	PLVAP	19	p13.11	17351448	17377350	0.772517	0.439808	0.715142	FALSE	FALSE
4755	ENSG00000165115	KIF27	9	q21.32	83836698	83921465	0.772374	0.439893	0.715142	FALSE	FALSE
4756	ENSG00000011590	ZBTB32	19	q13.12	35704527	35717038	0.77224	0.439972	0.715142	FALSE	FALSE
4757	ENSG00000213171	LINGO4	1	q21.3	151800264	151806154	0.772209	0.439991	0.715142	FALSE	FALSE
4758	ENSG00000186265	BTLA	3	q13.2	112463968	112499561	0.771423	0.440456	0.715544	FALSE	FALSE
4759	ENSG00000111331	OAS3	12	q24.13	112938352	112973249	0.771422	0.440457	0.715544	FALSE	FALSE
4760	ENSG00000244005	NFS1	20	q11.22	35668055	35699359	0.770487	0.441011	0.716111	FALSE	FALSE
4761	ENSG00000060718	COL11A1	1	p21.1	102876467	103108872	0.770485	0.441012	0.716111	FALSE	FALSE
4762	ENSG00000198168	SVIP	11	p14.3	22813799	22830299	0.770481	0.441014	0.716111	FALSE	FALSE
4763	ENSG00000162576	MXRA8	1	p36.33	1352689	1361777	0.770064	0.441262	0.716244	FALSE	FALSE
4764	ENSG00000054219	LY75	2	q24.2	159803355	159904749	0.769902	0.441358	0.716324	FALSE	FALSE
4765	ENSG00000128309	MPST	22	q12.3	37019635	37029822	0.769821	0.441406	0.716326	FALSE	FALSE
4766	ENSG00000096696	DSP	6	p24.3	7541575	7586717	0.769375	0.441671	0.716528	FALSE	FALSE
4767	ENSG00000136859	ANGPTL2	9	q33.3	127087332	127122883	0.76894	0.441929	0.716626	FALSE	FALSE
4768	ENSG00000187790	FANCM	14	q21.2	45135940	45200890	0.768922	0.44194	0.716626	FALSE	FALSE
4769	ENSG00000088205	DDX18	2	q14.1	117814650	117832379	0.768808	0.442007	0.716626	FALSE	FALSE
4770	ENSG00000173227	SYT12	11	q13.2	67006778	67050863	0.768503	0.442188	0.71676	FALSE	FALSE
4771	ENSG00000137628	DDX60	4	q32.3	168216293	168318807	0.768251	0.442338	0.716926	FALSE	FALSE
4772	ENSG00000155034	FBXL18	7	p22.1	5431335	5513798	0.767589	0.442732	0.717488	FALSE	FALSE
4773	ENSG00000188488	SERPINA5	14	q32.13	94561442	94593120	0.766977	0.443095	0.71767	FALSE	FALSE
4774	ENSG00000111652	COPS7A	12	p13.31	6723741	6731875	0.766927	0.443125	0.71767	FALSE	FALSE
4775	ENSG00000177674	AGTRAP	1	p36.22	11736084	11754802	0.766443	0.443412	0.718018	FALSE	FALSE
4776	ENSG00000259132	AL132780.3	14	q11.2	22946270	22982258	0.76633	0.44348	0.718018	FALSE	FALSE
4777	ENSG00000105829	BET1	7	q21.3	93962762	94004382	0.765908	0.443731	0.718101	FALSE	FALSE
4778	ENSG00000140968	IRF8	16	q24.1	85898803	85922609	0.765	0.444271	0.718722	FALSE	FALSE
4779	ENSG00000091317	CMTM6	3	p22.3	32481312	32503408	0.764376	0.444643	0.719058	FALSE	FALSE
4780	ENSG00000138286	FAM149B1	10	q22.2	73168166	73244504	0.764232	0.444729	0.719058	FALSE	FALSE
4781	ENSG00000005194	CIAPIN1	16	q21	57428169	57447528	0.764133	0.444788	0.719058	FALSE	FALSE
4782	ENSG00000105887	MTPN	7	q33	135926761	135977353	0.764087	0.444815	0.719058	FALSE	FALSE
4783	ENSG00000174939	ASPHD1	16	p11.2	29900375	29919864	0.763789	0.444993	0.719116	FALSE	FALSE
4784	ENSG00000123908	AGO2	8	q24.3	140520156	140635619	0.763771	0.445004	0.719116	FALSE	FALSE
4785	ENSG00000152766	ANKRD22	10	q23.31	88822132	88851818	0.763161	0.445368	0.719552	FALSE	FALSE
4786	ENSG00000185885	IFITM1	11	p15.5	313506	315272	0.762666	0.445663	0.719877	FALSE	FALSE
4787	ENSG00000185838	GNB1L	22	q11.21	19783224	19854939	0.762277	0.445895	0.719994	FALSE	FALSE
4788	ENSG00000141437	SLC25A52	18	q12.1	31759562	31760880	0.761773	0.446195	0.720191	FALSE	FALSE
4789	ENSG00000213996	TM6SF2	19	p13.11	19264364	19273391	0.761709	0.446233	0.720191	FALSE	FALSE
4790	ENSG00000100060	MFNG	22	q13.1	37469063	37486401	0.76149	0.446365	0.720251	FALSE	FALSE
4791	ENSG00000196116	TDRD7	9	q22.33	97411950	97496125	0.760916	0.446707	0.72055	FALSE	FALSE
4792	ENSG00000132185	FCRLA	1	q23.3	161706972	161714352	0.760708	0.446832	0.720625	FALSE	FALSE
4793	ENSG00000256574	OR13A1	10	q11.21	45302298	45315608	0.760627	0.44688	0.720627	FALSE	FALSE
4794	ENSG00000184428	TOP1MT	8	q24.3	143304384	143359979	0.760334	0.447055	0.720805	FALSE	FALSE
4795	ENSG00000164109	MAD2L1	4	q27	120055608	120067074	0.760284	0.447085	0.720805	FALSE	FALSE
4796	ENSG00000166949	SMAD3	15	q22.33	67063763	67195195	0.760176	0.44715	0.720808	FALSE	FALSE
4797	ENSG00000100253	MIOX	22	q13.33	50486784	50490648	0.760045	0.447228	0.720808	FALSE	FALSE
4798	ENSG00000178057	NDUFAF3	3	p21.31	49020459	49023495	0.759956	0.447281	0.720818	FALSE	FALSE
4799	ENSG00000178307	TMEM11	17	p11.2	21197280	21214624	0.759826	0.447359	0.720868	FALSE	FALSE
4800	ENSG00000168872	DDX19A	16	q22.1	70346829	70373383	0.759571	0.447511	0.720961	FALSE	FALSE
4801	ENSG00000100221	JOSD1	22	q13.1	38685543	38701556	0.759294	0.447677	0.721083	FALSE	FALSE
4802	ENSG00000255561	FDXACB1	11	q23.1	111874056	111881243	0.759209	0.447728	0.721083	FALSE	FALSE
4803	ENSG00000187824	TMEM220	17	p13.1	10699015	10730316	0.75896	0.447877	0.721247	FALSE	FALSE
4804	ENSG00000162777	DENND2D	1	p13.2	111187174	111204535	0.758865	0.447933	0.721262	FALSE	FALSE
4805	ENSG00000257335	MGAM	7	q34	141907813	142106747	0.758052	0.44842	0.721777	FALSE	FALSE
4806	ENSG00000157693	TMEM268	9	q32	114611206	114646422	0.758015	0.448442	0.721777	FALSE	FALSE
4807	ENSG00000182230	FAM153B	5	q35.2	176060689	176116015	0.757914	0.448502	0.721799	FALSE	FALSE
4808	ENSG00000089053	ANAPC5	12	q24.31	121308245	121399896	0.757719	0.448619	0.721911	FALSE	FALSE
4809	ENSG00000113248	PCDHB15	5	q31.3	141245349	141249365	0.757611	0.448684	0.721939	FALSE	FALSE
4810	ENSG00000142677	IL22RA1	1	p36.11	24119771	24143121	0.757324	0.448856	0.722064	FALSE	FALSE
4811	ENSG00000216588	IGSF23	19	q13.31	44613630	44636781	0.756947	0.449082	0.722216	FALSE	FALSE
4812	ENSG00000115993	TRAK2	2	q33.1	201377207	201451579	0.756743	0.449204	0.72232	FALSE	FALSE
4813	ENSG00000138698	RAP1GDS1	4	q23	98261384	98443861	0.756133	0.44957	0.722833	FALSE	FALSE
4814	ENSG00000162419	GMEB1	1	p35.3	28668732	28719353	0.756046	0.449622	0.72284	FALSE	FALSE
4815	ENSG00000156463	SH3RF2	5	q32	145936579	146081791	0.755912	0.449702	0.722894	FALSE	FALSE
4816	ENSG00000144579	CTDSP1	2	q35	218398256	218405941	0.755602	0.449888	0.723117	FALSE	FALSE
4817	ENSG00000151332	MBIP	14	q13.3	36298558	36320676	0.755473	0.449965	0.723165	FALSE	FALSE
4818	ENSG00000171346	KRT15	17	q21.2	41513743	41522529	0.755038	0.450226	0.723508	FALSE	FALSE
4819	ENSG00000105447	GRWD1	19	q13.33	48445773	48457022	0.754834	0.450349	0.723553	FALSE	FALSE
4820	ENSG00000182481	KPNA2	17	q24.2	68035519	68046842	0.754211	0.450722	0.723864	FALSE	FALSE
4821	ENSG00000148346	LCN2	9	q34.11	128149071	128153455	0.754152	0.450758	0.723864	FALSE	FALSE
4822	ENSG00000136273	HUS1	7	p12.3	47963288	47979553	0.754069	0.450808	0.723864	FALSE	FALSE
4823	ENSG00000175634	RPS6KB2	11	q13.2	67428460	67435408	0.75404	0.450825	0.723864	FALSE	FALSE
4824	ENSG00000169499	PLEKHA2	8	p11.22	38901235	38973909	0.753817	0.450959	0.723927	FALSE	FALSE
4825	ENSG00000175482	POLD4	11	q13.2	67350777	67356972	0.753549	0.45112	0.724072	FALSE	FALSE
4826	ENSG00000183542	KLRC4	12	p13.2	10407382	10409757	0.75304	0.451426	0.724372	FALSE	FALSE
4827	ENSG00000156574	NODAL	10	q22.1	70432315	70447951	0.752577	0.451704	0.724588	FALSE	FALSE
4828	ENSG00000127366	TAS2R5	7	q34	141790217	141791367	0.752471	0.451768	0.724588	FALSE	FALSE
4829	ENSG00000128789	PSMG2	18	p11.21	12658043	12725740	0.752422	0.451797	0.724588	FALSE	FALSE
4830	ENSG00000161021	MAML1	5	q35.3	179732850	179777286	0.751915	0.452102	0.724882	FALSE	FALSE
4831	ENSG00000143469	SYT14	1	q32.2	209938174	210171389	0.751902	0.45211	0.724882	FALSE	FALSE
4832	ENSG00000163867	ZMYM6	1	p34.3	34986165	35031968	0.751662	0.452254	0.724882	FALSE	FALSE
4833	ENSG00000139974	SLC38A6	14	q23.1	60981114	61083733	0.751645	0.452265	0.724882	FALSE	FALSE
4834	ENSG00000167881	SRP68	17	q25.1	76038775	76072653	0.751375	0.452427	0.725067	FALSE	FALSE
4835	ENSG00000099282	TSPAN15	10	q22.1	69451473	69507669	0.750831	0.452755	0.725219	FALSE	FALSE
4836	ENSG00000142627	EPHA2	1	p36.13	16124337	16156087	0.750593	0.452898	0.725366	FALSE	FALSE
4837	ENSG00000198408	OGA	10	q24.32	101784443	101818465	0.750099	0.453195	0.725598	FALSE	FALSE
4838	ENSG00000141664	ZCCHC2	18	q21.33	62523007	62587709	0.749987	0.453263	0.725598	FALSE	FALSE
4839	ENSG00000138795	LEF1	4	q25	108047545	108168956	0.749808	0.453371	0.725598	FALSE	FALSE
4840	ENSG00000072694	FCGR2B	1	q23.3	161663147	161678654	0.749776	0.453389	0.725598	FALSE	FALSE
4841	ENSG00000134108	ARL8B	3	p26.1	5122220	5180912	0.749723	0.453421	0.725598	FALSE	FALSE
4842	ENSG00000133101	CCNA1	13	q13.3	36431520	36442882	0.749125	0.453782	0.725763	FALSE	FALSE
4843	ENSG00000174600	CMKLR1	12	q23.3	108288044	108339341	0.748601	0.454098	0.725855	FALSE	FALSE
4844	ENSG00000166797	CIAO2A	15	q22.31	64072559	64094018	0.748566	0.454119	0.725855	FALSE	FALSE
4845	ENSG00000113460	BRIX1	5	p13.2	34915376	34925996	0.74822	0.454328	0.725855	FALSE	FALSE
4846	ENSG00000100804	PSMB5	14	q11.2	23016543	23035230	0.748202	0.454339	0.725855	FALSE	FALSE
4847	ENSG00000160741	CRTC2	1	q21.3	153947669	153958625	0.748198	0.454341	0.725855	FALSE	FALSE
4848	ENSG00000173917	HOXB2	17	q21.32	48540894	48544989	0.748072	0.454417	0.7259	FALSE	FALSE
4849	ENSG00000153832	FBXO36	2	q36.3	229922302	230013109	0.747784	0.45459	0.726035	FALSE	FALSE
4850	ENSG00000132854	KANK4	1	p31.3	62236979	62319414	0.747775	0.454596	0.726035	FALSE	FALSE
4851	ENSG00000198521	ZNF43	19	p12	21804949	21852125	0.747547	0.454734	0.72618	FALSE	FALSE
4852	ENSG00000169131	ZNF354A	5	q35.3	178711592	178730702	0.747193	0.454947	0.726369	FALSE	FALSE
4853	ENSG00000179583	CIITA	16	p13.13	10866222	10943021	0.746618	0.455294	0.726772	FALSE	FALSE
4854	ENSG00000104472	CHRAC1	8	q24.3	140511298	140517137	0.746412	0.455419	0.726895	FALSE	FALSE
4855	ENSG00000140153	WDR20	14	q32.31	102139503	102224847	0.746333	0.455466	0.726895	FALSE	FALSE
4856	ENSG00000136811	ODF2	9	q34.11	128455186	128501292	0.745899	0.455729	0.727119	FALSE	FALSE
4857	ENSG00000219438	FAM19A5	22	q13.32	48489460	48850912	0.745874	0.455744	0.727119	FALSE	FALSE
4858	ENSG00000172137	CALB2	16	q22.2	71358713	71390438	0.745021	0.456259	0.727553	FALSE	FALSE
4859	ENSG00000197191	CYSRT1	9	q34.3	137224635	137226311	0.744792	0.456398	0.727613	FALSE	FALSE
4860	ENSG00000188315	C3orf62	3	p21.31	49268602	49277909	0.743779	0.45701	0.728297	FALSE	FALSE
4861	ENSG00000179094	PER1	17	p13.1	8140472	8156506	0.743697	0.45706	0.728299	FALSE	FALSE
4862	ENSG00000169047	IRS1	2	q36.3	226731317	226799759	0.742992	0.457487	0.728752	FALSE	FALSE
4863	ENSG00000162444	RBP7	1	p36.22	9997206	10016020	0.742629	0.457707	0.728834	FALSE	FALSE
4864	ENSG00000128731	HERC2	15	q13.1	28111040	28322152	0.742593	0.457728	0.728834	FALSE	FALSE
4865	ENSG00000105672	ETV2	19	q13.12	35641745	35644871	0.742161	0.45799	0.728961	FALSE	FALSE
4866	ENSG00000126775	ATG14	14	q22.3	55366392	55411858	0.742071	0.458044	0.728961	FALSE	FALSE
4867	ENSG00000106268	NUDT1	7	p22.3	2242222	2251146	0.742054	0.458054	0.728961	FALSE	FALSE
4868	ENSG00000163545	NUAK2	1	q32.1	205302059	205321791	0.742042	0.458062	0.728961	FALSE	FALSE
4869	ENSG00000173928	SWSAP1	19	p13.2	11374685	11376951	0.741821	0.458196	0.728972	FALSE	FALSE
4870	ENSG00000075399	VPS9D1	16	q24.3	89707134	89720986	0.741378	0.458465	0.729176	FALSE	FALSE
4871	ENSG00000134042	MRO	18	q21.2	50795120	50825402	0.741375	0.458466	0.729176	FALSE	FALSE
4872	ENSG00000163605	PPP4R2	3	p13	72996785	73069199	0.741297	0.458513	0.729176	FALSE	FALSE
4873	ENSG00000116132	PRRX1	1	q24.2	170662728	170739419	0.741295	0.458515	0.729176	FALSE	FALSE
4874	ENSG00000165959	CLMN	14	q32.13	95181940	95319906	0.740437	0.459035	0.7297	FALSE	FALSE
4875	ENSG00000127314	RAP1B	12	q15	68610839	68671901	0.740286	0.459126	0.729745	FALSE	FALSE
4876	ENSG00000103353	UBFD1	16	p12.2	23557362	23574389	0.740233	0.459159	0.729745	FALSE	FALSE
4877	ENSG00000163719	MTMR14	3	p25.3	9649433	9702393	0.73986	0.459385	0.730029	FALSE	FALSE
4878	ENSG00000064666	CNN2	19	p13.3	1026581	1039068	0.738626	0.460134	0.731068	FALSE	FALSE
4879	ENSG00000100028	SNRPD3	22	q11.23	24555503	24609980	0.737992	0.460519	0.731472	FALSE	FALSE
4880	ENSG00000119681	LTBP2	14	q24.3	74498170	74612378	0.737781	0.460648	0.731535	FALSE	FALSE
4881	ENSG00000178896	EXOSC4	8	q24.3	144078626	144080647	0.737466	0.460839	0.731639	FALSE	FALSE
4882	ENSG00000240849	TMEM189	20	q13.13	50118254	50153734	0.737405	0.460876	0.731639	FALSE	FALSE
4883	ENSG00000242441	GTF2A1L	2	p16.3	48617798	48733148	0.737153	0.461029	0.731773	FALSE	FALSE
4884	ENSG00000132781	MUTYH	1	p34.1	45329163	45340470	0.736006	0.461727	0.732545	FALSE	FALSE
4885	ENSG00000116237	ICMT	1	p36.31	6221193	6235972	0.73599	0.461737	0.732545	FALSE	FALSE
4886	ENSG00000143319	ISG20L2	1	q23.1	156721891	156728799	0.735781	0.461864	0.732545	FALSE	FALSE
4887	ENSG00000146833	TRIM4	7	q22.1	99876958	99919600	0.73576	0.461877	0.732545	FALSE	FALSE
4888	ENSG00000181982	CCDC149	4	p15.2	24806117	24980204	0.73565	0.461944	0.732575	FALSE	FALSE
4889	ENSG00000111412	C12orf49	12	q24.22	116710185	116738070	0.735279	0.462169	0.732688	FALSE	FALSE
4890	ENSG00000051523	CYBA	16	q24.2	88643283	88651152	0.735218	0.462207	0.732688	FALSE	FALSE
4891	ENSG00000170113	NIPA1	15	q11.2	22773063	22829791	0.735009	0.462334	0.732815	FALSE	FALSE
4892	ENSG00000205336	ADGRG1	16	q21	57610652	57665580	0.734776	0.462476	0.732888	FALSE	FALSE
4893	ENSG00000167799	NUDT8	11	q13.2	67627938	67629930	0.73419	0.462833	0.733378	FALSE	FALSE
4894	ENSG00000163666	HESX1	3	p14.3	57197838	57227606	0.733667	0.463152	0.733776	FALSE	FALSE
4895	ENSG00000106462	EZH2	7	q36.1	148807383	148884321	0.73347	0.463272	0.733776	FALSE	FALSE
4896	ENSG00000091831	ESR1	6	q25.1	151656691	152129619	0.733463	0.463276	0.733776	FALSE	FALSE
4897	ENSG00000104356	POP1	8	q22.2	98117297	98159834	0.733015	0.463549	0.733981	FALSE	FALSE
4898	ENSG00000116473	RAP1A	1	p13.2	111542218	111716691	0.732747	0.463713	0.73408	FALSE	FALSE
4899	ENSG00000004478	FKBP4	12	p13.33	2794953	2805423	0.732663	0.463764	0.73408	FALSE	FALSE
4900	ENSG00000106628	POLD2	7	p13	44114681	44124358	0.732004	0.464166	0.734301	FALSE	FALSE
4901	ENSG00000006451	RALA	7	p14.1	39623483	39708124	0.731924	0.464215	0.734301	FALSE	FALSE
4902	ENSG00000077514	POLD3	11	q13.4	74493851	74669117	0.731819	0.464279	0.734301	FALSE	FALSE
4903	ENSG00000181638	ZFP41	8	q24.3	143246821	143262705	0.731234	0.464636	0.734715	FALSE	FALSE
4904	ENSG00000006047	YBX2	17	p13.1	7288252	7294615	0.730969	0.464798	0.734765	FALSE	FALSE
4905	ENSG00000163781	TOPBP1	3	q22.1	133598175	133662380	0.730944	0.464814	0.734765	FALSE	FALSE
4906	ENSG00000135636	DYSF	2	p13.2	71453722	71686768	0.730906	0.464836	0.734765	FALSE	FALSE
4907	ENSG00000242028	HYPK	15	q15.3	43796142	43803043	0.729983	0.465401	0.735301	FALSE	FALSE
4908	ENSG00000184811	TRARG1	17	p13.3	1279663	1300987	0.729919	0.465439	0.735301	FALSE	FALSE
4909	ENSG00000118162	KPTN	19	q13.32	47475144	47484268	0.729821	0.465499	0.735314	FALSE	FALSE
4910	ENSG00000145391	SETD7	4	q31.1	139495941	139606699	0.729524	0.465681	0.73538	FALSE	FALSE
4911	ENSG00000175931	UBE2O	17	q25.1	76389451	76453206	0.728994	0.466005	0.735616	FALSE	FALSE
4912	ENSG00000139651	ZNF740	12	q13.13	53180700	53195141	0.728928	0.466046	0.735616	FALSE	FALSE
4913	ENSG00000124249	KCNK15	20	q13.12	44745780	44752313	0.728887	0.466071	0.735616	FALSE	FALSE
4914	ENSG00000158201	ABHD3	18	q11.2	21650897	21704805	0.728712	0.466178	0.735709	FALSE	FALSE
4915	ENSG00000167971	CASKIN1	16	p13.3	2177180	2196525	0.728388	0.466376	0.735929	FALSE	FALSE
4916	ENSG00000164611	PTTG1	5	q33.3	160421822	160428744	0.728326	0.466414	0.735929	FALSE	FALSE
4917	ENSG00000138073	PREB	2	p23.3	27130756	27134675	0.727976	0.466628	0.735971	FALSE	FALSE
4918	ENSG00000141433	ADCYAP1	18	p11.32	904943	912172	0.727969	0.466632	0.735971	FALSE	FALSE
4919	ENSG00000099326	MZF1	19	q13.43	58561931	58573575	0.727331	0.467024	0.736233	FALSE	FALSE
4920	ENSG00000135436	FAM186B	12	q13.12	49582885	49605639	0.727099	0.467165	0.736233	FALSE	FALSE
4921	ENSG00000134531	EMP1	12	p13.1	13196716	13219939	0.726384	0.467603	0.736744	FALSE	FALSE
4922	ENSG00000161249	DMKN	19	q13.12	35497220	35513658	0.726026	0.467823	0.736861	FALSE	FALSE
4923	ENSG00000123104	ITPR2	12	p11.23	26336515	26833198	0.72546	0.46817	0.737095	FALSE	FALSE
4924	ENSG00000204160	ZDHHC18	1	p36.11	26826710	26857602	0.725393	0.468211	0.737095	FALSE	FALSE
4925	ENSG00000197275	RAD54B	8	q22.1	94371960	94475109	0.725392	0.468211	0.737095	FALSE	FALSE
4926	ENSG00000169136	ATF5	19	q13.33	49928702	49933935	0.724806	0.468571	0.737282	FALSE	FALSE
4927	ENSG00000145592	RPL37	5	p13.1	40825262	40835335	0.724551	0.468727	0.737452	FALSE	FALSE
4928	ENSG00000169299	PGM2	4	p14	37826633	37862937	0.724243	0.468916	0.737639	FALSE	FALSE
4929	ENSG00000148737	TCF7L2	10	q25.2	112950250	113167678	0.72403	0.469047	0.737639	FALSE	FALSE
4930	ENSG00000172113	NME6	3	p21.31	48290722	48301685	0.723956	0.469093	0.737639	FALSE	FALSE
4931	ENSG00000250067	YJEFN3	19	p13.11	19528861	19537581	0.723821	0.469176	0.737639	FALSE	FALSE
4932	ENSG00000178031	ADAMTSL1	9	p22.2	17906563	18910950	0.723027	0.469663	0.738101	FALSE	FALSE
4933	ENSG00000183597	TANGO2	22	q11.21	20017014	20065926	0.722514	0.469979	0.738463	FALSE	FALSE
4934	ENSG00000152760	TCTEX1D1	1	p31.3	66752459	66778787	0.722164	0.470194	0.738697	FALSE	FALSE
4935	ENSG00000111371	SLC38A1	12	q13.11	46183063	46270017	0.722026	0.470279	0.738755	FALSE	FALSE
4936	ENSG00000263809	AC135178.2	17	p13.1	8368638	8383187	0.721474	0.470618	0.739136	FALSE	FALSE
4937	ENSG00000100473	COCH	14	q12	30874514	30895065	0.721127	0.470831	0.739381	FALSE	FALSE
4938	ENSG00000151914	DST	6	p12.1	56457987	56954628	0.721063	0.470871	0.739381	FALSE	FALSE
4939	ENSG00000154945	ANKRD40	17	q21.33	50693190	50707924	0.720841	0.471008	0.739444	FALSE	FALSE
4940	ENSG00000089050	RBBP9	20	p11.23	18486540	18497243	0.720669	0.471113	0.73949	FALSE	FALSE
4941	ENSG00000137944	KYAT3	1	p22.2	88935773	88992953	0.720308	0.471335	0.739646	FALSE	FALSE
4942	ENSG00000115267	IFIH1	2	q24.2	162267079	162318703	0.719877	0.471601	0.739769	FALSE	FALSE
4943	ENSG00000172977	KAT5	11	q13.1	65711996	65719604	0.719237	0.471995	0.740235	FALSE	FALSE
4944	ENSG00000143753	DEGS1	1	q42.11	224175756	224193441	0.71866	0.47235	0.740653	FALSE	FALSE
4945	ENSG00000153558	FBXL2	3	p22.3	33277025	33403662	0.71782	0.472868	0.74115	FALSE	FALSE
4946	ENSG00000221887	HMSD	18	q22.1	63949301	63981774	0.717042	0.473348	0.74156	FALSE	FALSE
4947	ENSG00000176697	BDNF	11	p14.1	27654893	27722058	0.716947	0.473407	0.74156	FALSE	FALSE
4948	ENSG00000112210	RAB23	6	p11.2	57186992	57222314	0.716925	0.47342	0.74156	FALSE	FALSE
4949	ENSG00000188157	AGRN	1	p36.33	1020123	1056118	0.716814	0.473489	0.741591	FALSE	FALSE
4950	ENSG00000149527	PLCH2	1	p36.32	2425980	2505530	0.716187	0.473876	0.742045	FALSE	FALSE
4951	ENSG00000100453	GZMB	14	q12	24630954	24634267	0.715942	0.474027	0.742138	FALSE	FALSE
4952	ENSG00000058729	RIOK2	5	q15	97160867	97183260	0.715868	0.474073	0.742138	FALSE	FALSE
4953	ENSG00000075413	MARK3	14	q32.32	103385392	103503831	0.715778	0.474129	0.742138	FALSE	FALSE
4954	ENSG00000187735	TCEA1	8	q11.23	53966552	54022529	0.715359	0.474387	0.742315	FALSE	FALSE
4955	ENSG00000177105	RHOG	11	p15.4	3826978	3840983	0.713899	0.475289	0.743559	FALSE	FALSE
4956	ENSG00000120693	SMAD9	13	q13.3	36844831	36920765	0.713693	0.475417	0.743559	FALSE	FALSE
4957	ENSG00000078399	HOXA9	7	p15.2	27162435	27175180	0.71368	0.475425	0.743559	FALSE	FALSE
4958	ENSG00000070882	OSBPL3	7	p15.3	24796539	24981634	0.713452	0.475566	0.743627	FALSE	FALSE
4959	ENSG00000132740	IGHMBP2	11	q13.3	68903842	68940602	0.713139	0.47576	0.743663	FALSE	FALSE
4960	ENSG00000170759	KIF5B	10	p11.22	32009010	32056431	0.713132	0.475764	0.743663	FALSE	FALSE
4961	ENSG00000163072	NOSTRIN	2	q24.3	168786539	168865514	0.712858	0.475933	0.743663	FALSE	FALSE
4962	ENSG00000185480	PARPBP	12	q23.2	102120185	102197520	0.712827	0.475953	0.743663	FALSE	FALSE
4963	ENSG00000103226	NOMO3	16	p13.11	16232495	16294814	0.712824	0.475954	0.743663	FALSE	FALSE
4964	ENSG00000162739	SLAMF6	1	q23.3	160485030	160523262	0.712507	0.476151	0.743684	FALSE	FALSE
4965	ENSG00000099991	CABIN1	22	q11.23	24011192	24178628	0.712452	0.476185	0.743684	FALSE	FALSE
4966	ENSG00000186510	CLCNKA	1	p36.13	16018875	16034050	0.712322	0.476266	0.743698	FALSE	FALSE
4967	ENSG00000165392	WRN	8	p12	31033801	31173769	0.712143	0.476376	0.743755	FALSE	FALSE
4968	ENSG00000177225	GATD1	11	p15.5	767220	777488	0.711679	0.476664	0.743976	FALSE	FALSE
4969	ENSG00000181896	ZNF101	19	p13.11	19668796	19683509	0.711573	0.476729	0.743976	FALSE	FALSE
4970	ENSG00000080189	SLC35C2	20	q13.12	46345980	46364458	0.711542	0.476748	0.743976	FALSE	FALSE
4971	ENSG00000108588	CCDC47	17	q23.3	63745250	63776351	0.711518	0.476764	0.743976	FALSE	FALSE
4972	ENSG00000141431	ASXL3	18	q12.1	33578233	33751192	0.711436	0.476814	0.743976	FALSE	FALSE
4973	ENSG00000177300	CLDN22	4	q35.1	183318194	183320774	0.711365	0.476858	0.743976	FALSE	FALSE
4974	ENSG00000104892	KLC3	19	q13.32	45333434	45351520	0.71072	0.477258	0.744297	FALSE	FALSE
4975	ENSG00000039068	CDH1	16	q22.1	68737225	68835548	0.709793	0.477832	0.744957	FALSE	FALSE
4976	ENSG00000006652	IFRD1	7	q31.1	112422968	112481017	0.709408	0.478072	0.744984	FALSE	FALSE
4977	ENSG00000164136	IL15	4	q31.21	141636599	141733987	0.709281	0.47815	0.745005	FALSE	FALSE
4978	ENSG00000171444	MCC	5	q22.2	113022099	113488830	0.708188	0.478828	0.745556	FALSE	FALSE
4979	ENSG00000240583	AQP1	7	p14.3	30911694	30925516	0.708167	0.478842	0.745556	FALSE	FALSE
4980	ENSG00000197077	KIAA1671	22	q11.23	24952730	25197448	0.708103	0.478882	0.745556	FALSE	FALSE
4981	ENSG00000227124	ZNF717	3	p12.3	75678660	75785583	0.708022	0.478931	0.745556	FALSE	FALSE
4982	ENSG00000134440	NARS	18	q21.31	57600656	57622213	0.707527	0.479239	0.745791	FALSE	FALSE
4983	ENSG00000110756	HPS5	11	p15.1	18278668	18322198	0.70714	0.479479	0.74609	FALSE	FALSE
4984	ENSG00000205867	KRTAP5-2	11	p15.5	1597177	1598294	0.706833	0.47967	0.746311	FALSE	FALSE
4985	ENSG00000164379	FOXQ1	6	p25.3	1312440	1314748	0.706397	0.479942	0.746404	FALSE	FALSE
4986	ENSG00000107819	SFXN3	10	q24.31	101031234	101041244	0.705883	0.480261	0.746547	FALSE	FALSE
4987	ENSG00000111224	PARP11	12	p13.32	3791047	3873448	0.705802	0.480311	0.74655	FALSE	FALSE
4988	ENSG00000104866	PPP1R37	19	q13.32	45091396	45148077	0.705278	0.480637	0.746863	FALSE	FALSE
4989	ENSG00000158411	MITD1	2	q11.2	99161427	99181058	0.705136	0.480726	0.746863	FALSE	FALSE
4990	ENSG00000168306	ACOX2	3	p14.3	58505136	58537319	0.705068	0.480768	0.746863	FALSE	FALSE
4991	ENSG00000241484	ARHGAP8	22	q13.31	44752558	44862788	0.705046	0.480781	0.746863	FALSE	FALSE
4992	ENSG00000178015	GPR150	5	q15	95620078	95622142	0.705007	0.480806	0.746863	FALSE	FALSE
4993	ENSG00000122035	RASL11A	13	q12.2	27270327	27273690	0.704521	0.481108	0.74693	FALSE	FALSE
4994	ENSG00000181924	COA4	11	q13.4	73872667	73876988	0.704468	0.481141	0.74693	FALSE	FALSE
4995	ENSG00000116285	ERRFI1	1	p36.23	8004404	8026308	0.704209	0.481303	0.747105	FALSE	FALSE
4996	ENSG00000142513	ACP4	19	q13.33	50790415	50795224	0.704002	0.481432	0.747229	FALSE	FALSE
4997	ENSG00000164604	GPR85	7	q31.1	113078331	113087778	0.703839	0.481533	0.747235	FALSE	FALSE
4998	ENSG00000235162	C12orf75	12	q23.3	105235290	105396097	0.703386	0.481815	0.747396	FALSE	FALSE
4999	ENSG00000139625	MAP3K12	12	q13.13	53479669	53500063	0.703331	0.48185	0.747396	FALSE	FALSE
5000	ENSG00000072952	MRVI1	11	p15.4	10573091	10693988	0.703009	0.48205	0.747474	FALSE	FALSE
5001	ENSG00000185758	CLDN24	4	q35.1	183321764	183322426	0.702961	0.48208	0.747474	FALSE	FALSE
5002	ENSG00000138640	FAM13A	4	q22.1	88725955	89111398	0.702887	0.482126	0.747474	FALSE	FALSE
5003	ENSG00000232237	ASCL5	1	q32.1	201113953	201127184	0.70259	0.482311	0.747505	FALSE	FALSE
5004	ENSG00000095370	SH2D3C	9	q34.11	127738317	127778741	0.702587	0.482313	0.747505	FALSE	FALSE
5005	ENSG00000162341	TPCN2	11	q13.3	69048897	69162440	0.702521	0.482355	0.747505	FALSE	FALSE
5006	ENSG00000176095	IP6K1	3	p21.31	49724294	49786542	0.702463	0.48239	0.747505	FALSE	FALSE
5007	ENSG00000131386	GALNT15	3	p25.1	16174649	16231992	0.702245	0.482526	0.747564	FALSE	FALSE
5008	ENSG00000121797	CCRL2	3	p21.31	46407163	46412997	0.701271	0.483134	0.748251	FALSE	FALSE
5009	ENSG00000187778	MCRS1	12	q13.12	49556544	49568153	0.700841	0.483402	0.748467	FALSE	FALSE
5010	ENSG00000113712	CSNK1A1	5	q32	149492197	149551552	0.700662	0.483514	0.748564	FALSE	FALSE
5011	ENSG00000167207	NOD2	16	q12.1	50693588	50734041	0.700345	0.483712	0.748728	FALSE	FALSE
5012	ENSG00000031698	SARS	1	p13.3	109213918	109238169	0.700336	0.483718	0.748728	FALSE	FALSE
5013	ENSG00000117597	UTP25	1	q32.2	209828007	209857565	0.700242	0.483776	0.748743	FALSE	FALSE
5014	ENSG00000139200	PIANP	12	p13.31	6693792	6700800	0.699861	0.484014	0.749035	FALSE	FALSE
5015	ENSG00000131351	HAUS8	19	p13.11	17049729	17075625	0.69932	0.484352	0.749408	FALSE	FALSE
5016	ENSG00000085231	AK6	5	q13.2	69350984	69370013	0.699226	0.484411	0.749422	FALSE	FALSE
5017	ENSG00000205221	VIT	2	p22.2	36696690	36814792	0.699133	0.484469	0.749436	FALSE	FALSE
5018	ENSG00000225556	C2CD4D	1	q21.3	151837819	151840557	0.698964	0.484575	0.749525	FALSE	FALSE
5019	ENSG00000104213	PDGFRL	8	p22	17576433	17644071	0.698515	0.484855	0.749655	FALSE	FALSE
5020	ENSG00000135916	ITM2C	2	q37.1	230864639	230879248	0.698385	0.484937	0.749671	FALSE	FALSE
5021	ENSG00000009413	REV3L	6	q21	111299028	111483715	0.698088	0.485122	0.749671	FALSE	FALSE
5022	ENSG00000197535	MYO5A	15	q21.2	52307283	52529050	0.698006	0.485174	0.749671	FALSE	FALSE
5023	ENSG00000126243	LRFN3	19	q13.12	35935358	35945767	0.697794	0.485306	0.749671	FALSE	FALSE
5024	ENSG00000115216	NRBP1	2	p23.3	27427790	27442259	0.69751	0.485484	0.749781	FALSE	FALSE
5025	ENSG00000074696	HACD3	15	q22.31	65530418	65578352	0.697444	0.485525	0.749781	FALSE	FALSE
5026	ENSG00000113810	SMC4	3	q25.33	160399274	160434962	0.696935	0.485844	0.7499	FALSE	FALSE
5027	ENSG00000125746	EML2	19	q13.32	45606994	45645629	0.696912	0.485858	0.7499	FALSE	FALSE
5028	ENSG00000158714	SLAMF8	1	q23.2	159826750	159837249	0.696835	0.485906	0.7499	FALSE	FALSE
5029	ENSG00000137875	BCL2L10	15	q21.2	52109263	52112775	0.696709	0.485985	0.7499	FALSE	FALSE
5030	ENSG00000079999	KEAP1	19	p13.2	10486120	10503741	0.696595	0.486056	0.749922	FALSE	FALSE
5031	ENSG00000100297	MCM5	22	q12.3	35400063	35425430	0.695621	0.486666	0.750444	FALSE	FALSE
5032	ENSG00000053900	ANAPC4	4	p15.2	25377213	25418498	0.69515	0.486961	0.750714	FALSE	FALSE
5033	ENSG00000146476	ARMT1	6	q25.1	151452258	151470101	0.694565	0.487328	0.751128	FALSE	FALSE
5034	ENSG00000113615	SEC24A	5	q31.1	134648789	134727823	0.694091	0.487625	0.751434	FALSE	FALSE
5035	ENSG00000129696	TTI2	8	p12	33473386	33513601	0.694	0.487682	0.751446	FALSE	FALSE
5036	ENSG00000185088	RPS27L	15	q22.2	63125872	63158021	0.693662	0.487894	0.751605	FALSE	FALSE
5037	ENSG00000138835	RGS3	9	q32	113444731	113597743	0.693478	0.48801	0.751605	FALSE	FALSE
5038	ENSG00000144583	MARCH4	2	q35	216257865	216372027	0.693358	0.488085	0.751614	FALSE	FALSE
5039	ENSG00000164548	TRA2A	7	p15.3	23504780	23532041	0.692874	0.488389	0.751723	FALSE	FALSE
5040	ENSG00000108846	ABCC3	17	q21.33	50634777	50692252	0.692808	0.48843	0.751723	FALSE	FALSE
5041	ENSG00000167842	MIS12	17	p13.2	5486285	5490814	0.691545	0.489223	0.752418	FALSE	FALSE
5042	ENSG00000104320	NBN	8	q21.3	89933336	90003228	0.691508	0.489246	0.752418	FALSE	FALSE
5043	ENSG00000006638	TBXA2R	19	p13.3	3594506	3606840	0.691024	0.489551	0.752735	FALSE	FALSE
5044	ENSG00000179630	LACC1	13	q14.11	43879284	43893932	0.690889	0.489635	0.752789	FALSE	FALSE
5045	ENSG00000164983	TMEM65	8	q24.13	124306189	124372692	0.690223	0.490054	0.753131	FALSE	FALSE
5046	ENSG00000164466	SFXN1	5	q35.2	175477062	175529742	0.690019	0.490182	0.753221	FALSE	FALSE
5047	ENSG00000116977	LGALS8	1	q43	236518000	236552981	0.689658	0.490409	0.75345	FALSE	FALSE
5048	ENSG00000171161	ZNF672	1	q44	248838210	248849517	0.689577	0.490461	0.753453	FALSE	FALSE
5049	ENSG00000137804	NUSAP1	15	q15.1	41332694	41381050	0.689325	0.490619	0.75354	FALSE	FALSE
5050	ENSG00000182749	PAQR7	1	p36.11	25861210	25871253	0.689287	0.490643	0.75354	FALSE	FALSE
5051	ENSG00000189320	FAM180A	7	q33	135728348	135748846	0.689252	0.490665	0.75354	FALSE	FALSE
5052	ENSG00000181392	SYNE4	19	q13.12	36003299	36008793	0.689079	0.490774	0.753632	FALSE	FALSE
5053	ENSG00000078747	ITCH	20	q11.22	34363235	34511393	0.68876	0.490974	0.75374	FALSE	FALSE
5054	ENSG00000080618	CPB2	13	q14.13	46053195	46105033	0.688655	0.491041	0.75374	FALSE	FALSE
5055	ENSG00000001629	ANKIB1	7	q21.2	92246234	92401384	0.688536	0.491115	0.75374	FALSE	FALSE
5056	ENSG00000068697	LAPTM4A	2	p24.1	20032650	20052028	0.688419	0.491189	0.75374	FALSE	FALSE
5057	ENSG00000171853	TRAPPC12	2	p25.3	3379675	3485094	0.687513	0.491759	0.754465	FALSE	FALSE
5058	ENSG00000118689	FOXO3	6	q21	108559835	108684774	0.687036	0.49206	0.754775	FALSE	FALSE
5059	ENSG00000156265	MAP3K7CL	21	q21.3	29077471	29175889	0.686686	0.492281	0.754899	FALSE	FALSE
5060	ENSG00000158077	NLRP14	11	p15.4	7020446	7071308	0.686471	0.492416	0.754899	FALSE	FALSE
5061	ENSG00000114737	CISH	3	p21.2	50606490	50611831	0.686392	0.492466	0.754899	FALSE	FALSE
5062	ENSG00000165916	PSMC3	11	p11.2	47418769	47426473	0.686282	0.492535	0.754899	FALSE	FALSE
5063	ENSG00000100335	MIEF1	22	q13.1	39499432	39518132	0.685886	0.492785	0.75513	FALSE	FALSE
5064	ENSG00000185049	NELFA	4	p16.3	1982714	2041903	0.6858	0.492839	0.755138	FALSE	FALSE
5065	ENSG00000101596	SMCHD1	18	p11.32	2655738	2805017	0.685117	0.49327	0.755381	FALSE	FALSE
5066	ENSG00000196628	TCF4	18	q21.2	55222331	55664787	0.685113	0.493273	0.755381	FALSE	FALSE
5067	ENSG00000176473	WDR25	14	q32.2	100376418	100530303	0.685079	0.493294	0.755381	FALSE	FALSE
5068	ENSG00000130479	MAP1S	19	p13.11	17719242	17734516	0.684549	0.493629	0.755434	FALSE	FALSE
5069	ENSG00000174672	BRSK2	11	p15.5	1389899	1462689	0.684511	0.493653	0.755434	FALSE	FALSE
5070	ENSG00000166289	PLEKHF1	19	q12	29665056	29675457	0.684477	0.493674	0.755434	FALSE	FALSE
5071	ENSG00000196236	XPNPEP3	22	q13.2	40857077	40932815	0.682991	0.494612	0.756541	FALSE	FALSE
5072	ENSG00000175003	SLC22A1	6	q25.3	160121789	160158718	0.682669	0.494816	0.756728	FALSE	FALSE
5073	ENSG00000154370	TRIM11	1	q42.13	228393673	228406840	0.682406	0.494983	0.756842	FALSE	FALSE
5074	ENSG00000140553	UNC45A	15	q26.1	90930180	90954093	0.682185	0.495122	0.75697	FALSE	FALSE
5075	ENSG00000254999	BRK1	3	p25.3	10115592	10127190	0.682075	0.495192	0.757	FALSE	FALSE
5076	ENSG00000124217	MOCS3	20	q13.13	50958826	50963931	0.681936	0.495279	0.757058	FALSE	FALSE
5077	ENSG00000080031	PTPRH	19	q13.42	55181248	55209506	0.681543	0.495528	0.757169	FALSE	FALSE
5078	ENSG00000163728	TTC14	3	q26.33	180602130	180617828	0.681422	0.495604	0.757169	FALSE	FALSE
5079	ENSG00000138443	ABI2	2	q33.2	203328219	203447723	0.681409	0.495613	0.757169	FALSE	FALSE
5080	ENSG00000023191	RNH1	11	p15.5	494512	507300	0.681272	0.495699	0.757169	FALSE	FALSE
5081	ENSG00000157368	IL34	16	q22.1	70579895	70660682	0.681219	0.495733	0.757169	FALSE	FALSE
5082	ENSG00000135966	TGFBRAP1	2	q12.2	105264391	105330034	0.681035	0.495849	0.757169	FALSE	FALSE
5083	ENSG00000108298	RPL19	17	q12	39200283	39204732	0.680863	0.495958	0.757169	FALSE	FALSE
5084	ENSG00000138768	USO1	4	q21.1	75724593	75814286	0.680338	0.496291	0.757395	FALSE	FALSE
5085	ENSG00000134987	WDR36	5	q22.1	111091716	111130502	0.678788	0.497272	0.758244	FALSE	FALSE
5086	ENSG00000135677	GNS	12	q14.3	64713445	64759447	0.678756	0.497293	0.758244	FALSE	FALSE
5087	ENSG00000213614	HEXA	15	q23	72340919	72376476	0.678566	0.497413	0.758352	FALSE	FALSE
5088	ENSG00000111786	SRSF9	12	q24.31	120461668	120469793	0.678088	0.497716	0.758591	FALSE	FALSE
5089	ENSG00000206527	HACD2	3	q21.1	123490820	123585185	0.67754	0.498063	0.75889	FALSE	FALSE
5090	ENSG00000174485	DENND4A	15	q22.31	65658046	65792293	0.677179	0.498292	0.759108	FALSE	FALSE
5091	ENSG00000240694	PNMA2	8	p21.2	26504686	26514092	0.677159	0.498305	0.759108	FALSE	FALSE
5092	ENSG00000266076	AC004805.1	17	q24.1	65538102	65641033	0.67683	0.498514	0.759279	FALSE	FALSE
5093	ENSG00000182809	CRIP2	14	q32.33	105472962	105480170	0.676789	0.49854	0.759279	FALSE	FALSE
5094	ENSG00000116191	RALGPS2	1	q25.2	178725147	178921841	0.676489	0.49873	0.759367	FALSE	FALSE
5095	ENSG00000108854	SMURF2	17	q24.1	64542295	64662068	0.676379	0.4988	0.759367	FALSE	FALSE
5096	ENSG00000177663	IL17RA	22	q11.1	17084954	17115694	0.676334	0.498828	0.759367	FALSE	FALSE
5097	ENSG00000075886	TUBA3D	2	q21.1	131476093	131482934	0.676256	0.498878	0.759367	FALSE	FALSE
5098	ENSG00000069696	DRD4	11	p15.5	637293	640706	0.676125	0.498961	0.759367	FALSE	FALSE
5099	ENSG00000127903	ZNF835	19	q13.43	56661981	56671783	0.675953	0.499071	0.759367	FALSE	FALSE
5100	ENSG00000150712	MTMR12	5	p13.3	32226994	32313009	0.675592	0.4993	0.75964	FALSE	FALSE
5101	ENSG00000160049	DFFA	1	p36.22	10456522	10472526	0.675306	0.499481	0.759712	FALSE	FALSE
5102	ENSG00000162746	FCRLB	1	q23.3	161721563	161728143	0.674772	0.499821	0.760022	FALSE	FALSE
5103	ENSG00000169490	TM2D2	8	p11.22	38988808	38996824	0.67465	0.499898	0.760022	FALSE	FALSE
5104	ENSG00000162843	WDR64	1	q43	241652278	241802133	0.674441	0.500031	0.760074	FALSE	FALSE
5105	ENSG00000100304	TTLL12	22	q13.2	43166622	43187133	0.674082	0.500259	0.760344	FALSE	FALSE
5106	ENSG00000134575	ACP2	11	p11.2	47239302	47248906	0.673898	0.500376	0.760446	FALSE	FALSE
5107	ENSG00000129932	DOHH	19	p13.3	3490822	3500940	0.673597	0.500568	0.760587	FALSE	FALSE
5108	ENSG00000130383	FUT5	19	p13.3	5865826	5870540	0.67342	0.50068	0.760607	FALSE	FALSE
5109	ENSG00000196917	HCAR1	12	q24.31	122726076	122730843	0.67304	0.500922	0.760883	FALSE	FALSE
5110	ENSG00000114423	CBLB	3	q13.11	105655461	105869552	0.672978	0.500961	0.760883	FALSE	FALSE
5111	ENSG00000027869	SH2D2A	1	q23.1	156806243	156816862	0.672686	0.501147	0.760925	FALSE	FALSE
5112	ENSG00000126088	UROD	1	p34.1	45012147	45015575	0.672281	0.501405	0.760925	FALSE	FALSE
5113	ENSG00000074800	ENO1	1	p36.23	8861000	8879250	0.672246	0.501427	0.760925	FALSE	FALSE
5114	ENSG00000250254	PTTG2	4	p14	37960435	37961125	0.672232	0.501436	0.760925	FALSE	FALSE
5115	ENSG00000169894	MUC3A	7	q22.1	100949555	100968346	0.67172	0.501762	0.76127	FALSE	FALSE
5116	ENSG00000167642	SPINT2	19	q13.2	38244035	38292614	0.671719	0.501763	0.76127	FALSE	FALSE
5117	ENSG00000162407	PLPP3	1	p32.2	56494747	56645301	0.671554	0.501868	0.761353	FALSE	FALSE
5118	ENSG00000007520	TSR3	16	p13.3	1349240	1351911	0.671147	0.502127	0.761671	FALSE	FALSE
5119	ENSG00000130653	PNPLA7	9	q34.3	137459953	137550534	0.670905	0.502281	0.761731	FALSE	FALSE
5120	ENSG00000148803	FUOM	10	q26.3	133355154	133358035	0.670773	0.502365	0.761731	FALSE	FALSE
5121	ENSG00000100162	CENPM	22	q13.2	41938721	41947164	0.670474	0.502556	0.761793	FALSE	FALSE
5122	ENSG00000169902	TPST1	7	q11.21	66205199	66420543	0.670071	0.502812	0.762107	FALSE	FALSE
5123	ENSG00000131471	AOC3	17	q21.31	42851184	42858130	0.669625	0.503097	0.762387	FALSE	FALSE
5124	ENSG00000120913	PDLIM2	8	p21.3	22578279	22598025	0.669385	0.50325	0.762455	FALSE	FALSE
5125	ENSG00000182240	BACE2	21	q22.2	41167801	41282518	0.669369	0.50326	0.762455	FALSE	FALSE
5126	ENSG00000110987	BCL7A	12	q24.31	122019422	122062044	0.669087	0.50344	0.762455	FALSE	FALSE
5127	ENSG00000110077	MS4A6A	11	q12.2	60172014	60184666	0.668315	0.503932	0.762974	FALSE	FALSE
5128	ENSG00000205038	PKHD1L1	8	q23.1	109362477	109530330	0.667934	0.504176	0.763267	FALSE	FALSE
5129	ENSG00000112685	EXOC2	6	p25.3	485133	693111	0.667212	0.504637	0.763663	FALSE	FALSE
5130	ENSG00000110057	UNC93B1	11	q13.2	67991104	68004982	0.667115	0.504699	0.763681	FALSE	FALSE
5131	ENSG00000166167	BTRC	10	q24.32	101354033	101557321	0.667	0.504772	0.763717	FALSE	FALSE
5132	ENSG00000145850	TIMD4	5	q33.3	156919282	156963255	0.666778	0.504914	0.76378	FALSE	FALSE
5133	ENSG00000108389	MTMR4	17	q22	58489529	58517905	0.665819	0.505527	0.76448	FALSE	FALSE
5134	ENSG00000132507	EIF5A	17	p13.1	7306999	7312463	0.665019	0.506039	0.765104	FALSE	FALSE
5135	ENSG00000106682	EIF4H	7	q11.23	74174245	74197101	0.664646	0.506277	0.765172	FALSE	FALSE
5136	ENSG00000163902	RPN1	3	q21.3	128619970	128681075	0.664506	0.506367	0.765172	FALSE	FALSE
5137	ENSG00000163694	RBM47	4	p14	40423267	40630875	0.664435	0.506412	0.765172	FALSE	FALSE
5138	ENSG00000255432	AP001458.2	11	q12.3	62649694	62665178	0.664361	0.50646	0.765172	FALSE	FALSE
5139	ENSG00000196189	SEMA4A	1	q22	156147366	156177752	0.664354	0.506464	0.765172	FALSE	FALSE
5140	ENSG00000105640	RPL18A	19	p13.11	17859876	17864153	0.663932	0.506734	0.76541	FALSE	FALSE
5141	ENSG00000171777	RASGRP4	19	q13.2	38409051	38426305	0.66333	0.507119	0.765642	FALSE	FALSE
5142	ENSG00000179361	ARID3B	15	q24.1	74541177	74598131	0.663151	0.507234	0.765642	FALSE	FALSE
5143	ENSG00000163959	SLC51A	3	q29	196211487	196243178	0.663108	0.507261	0.765642	FALSE	FALSE
5144	ENSG00000197635	DPP4	2	q24.2	161992241	162074542	0.662906	0.507391	0.765642	FALSE	FALSE
5145	ENSG00000187848	P2RX2	12	q24.33	132618776	132622386	0.6629	0.507395	0.765642	FALSE	FALSE
5146	ENSG00000081913	PHLPP1	18	q21.33	62715450	62980433	0.661795	0.508103	0.766302	FALSE	FALSE
5147	ENSG00000091490	SEL1L3	4	p15.2	25747427	25863760	0.661771	0.508118	0.766302	FALSE	FALSE
5148	ENSG00000116117	PARD3B	2	q33.3	204545793	205620162	0.661717	0.508152	0.766302	FALSE	FALSE
5149	ENSG00000173040	EVC2	4	p16.2	5542772	5709548	0.66167	0.508183	0.766302	FALSE	FALSE
5150	ENSG00000108443	RPS6KB1	17	q23.1	59893046	59950564	0.660841	0.508714	0.766931	FALSE	FALSE
5151	ENSG00000134072	CAMK1	3	p25.3	9757342	9769992	0.660582	0.50888	0.766931	FALSE	FALSE
5152	ENSG00000188976	NOC2L	1	p36.33	944204	959309	0.660195	0.509129	0.767124	FALSE	FALSE
5153	ENSG00000124120	TTPAL	20	q13.12	44475886	44494603	0.660118	0.509178	0.767124	FALSE	FALSE
5154	ENSG00000143498	TAF1A	1	q41	222557902	222589933	0.659833	0.509361	0.767153	FALSE	FALSE
5155	ENSG00000182372	CLN8	8	p23.3	1755778	1801711	0.659491	0.50958	0.767278	FALSE	FALSE
5156	ENSG00000055332	EIF2AK2	2	p22.2	37099210	37157065	0.659479	0.509588	0.767278	FALSE	FALSE
5157	ENSG00000122483	CCDC18	1	p22.1	93179919	93278730	0.659251	0.509734	0.767278	FALSE	FALSE
5158	ENSG00000136542	GALNT5	2	q24.1	157257598	157314211	0.659209	0.509762	0.767278	FALSE	FALSE
5159	ENSG00000185730	ZNF696	8	q24.3	143289676	143298061	0.659039	0.509871	0.767278	FALSE	FALSE
5160	ENSG00000057252	SOAT1	1	q25.2	179293714	179358680	0.658566	0.510174	0.767278	FALSE	FALSE
5161	ENSG00000116670	MAD2L2	1	p36.22	11674480	11691650	0.658423	0.510266	0.767278	FALSE	FALSE
5162	ENSG00000151876	FBXO4	5	p13.1	41925254	41941743	0.65839	0.510288	0.767278	FALSE	FALSE
5163	ENSG00000164211	STARD4	5	q22.1	111496033	111512590	0.658372	0.510299	0.767278	FALSE	FALSE
5164	ENSG00000104883	PEX11G	19	p13.2	7476875	7497449	0.658256	0.510373	0.767278	FALSE	FALSE
5165	ENSG00000074660	SCARF1	17	p13.3	1633858	1645747	0.658231	0.51039	0.767278	FALSE	FALSE
5166	ENSG00000173013	CCDC96	4	p16.1	7040849	7042939	0.658202	0.510409	0.767278	FALSE	FALSE
5167	ENSG00000114491	UMPS	3	q21.2	124730366	124749273	0.658083	0.510485	0.767278	FALSE	FALSE
5168	ENSG00000171903	CYP4F11	19	p13.12	15912367	15934867	0.657869	0.510622	0.767278	FALSE	FALSE
5169	ENSG00000125149	C16orf70	16	q22.1	67109958	67148539	0.65782	0.510654	0.767278	FALSE	FALSE
5170	ENSG00000144452	ABCA12	2	q35	214931542	215138428	0.657815	0.510657	0.767278	FALSE	FALSE
5171	ENSG00000067798	NAV3	12	q21.2	77324641	78213008	0.657747	0.510701	0.767278	FALSE	FALSE
5172	ENSG00000188807	TMEM201	1	p36.22	9588922	9614873	0.656898	0.511247	0.767699	FALSE	FALSE
5173	ENSG00000111642	CHD4	12	p13.31	6570082	6614524	0.65638	0.51158	0.767719	FALSE	FALSE
5174	ENSG00000113594	LIFR	5	p13.1	38474963	38608354	0.656193	0.5117	0.767751	FALSE	FALSE
5175	ENSG00000105429	MEGF8	19	q13.2	42325609	42378769	0.655838	0.511928	0.768002	FALSE	FALSE
5176	ENSG00000162616	DNAJB4	1	p31.1	77979175	78017964	0.655748	0.511986	0.768002	FALSE	FALSE
5177	ENSG00000140368	PSTPIP1	15	q24.3	76993359	77037332	0.655699	0.512018	0.768002	FALSE	FALSE
5178	ENSG00000140374	ETFA	15	q24.3	76215355	76311472	0.6554	0.51221	0.768215	FALSE	FALSE
5179	ENSG00000187678	SPRY4	5	q31.3	142310427	142326455	0.655093	0.512408	0.768361	FALSE	FALSE
5180	ENSG00000107984	DKK1	10	q21.1	52314296	52318042	0.654755	0.512625	0.768413	FALSE	FALSE
5181	ENSG00000107833	NPM3	10	q24.32	101781325	101783413	0.654647	0.512695	0.768416	FALSE	FALSE
5182	ENSG00000174326	SLC16A11	17	p13.1	7041630	7043923	0.654244	0.512955	0.768654	FALSE	FALSE
5183	ENSG00000139835	GRTP1	13	q34	113324164	113364148	0.65393	0.513157	0.768869	FALSE	FALSE
5184	ENSG00000148297	MED22	9	q34.2	133338323	133348131	0.653709	0.513299	0.768869	FALSE	FALSE
5185	ENSG00000127526	SLC35E1	19	p13.11	16549831	16572382	0.653501	0.513433	0.768919	FALSE	FALSE
5186	ENSG00000100583	SAMD15	14	q24.3	77376689	77391497	0.65331	0.513557	0.76895	FALSE	FALSE
5187	ENSG00000072657	TRHDE	12	q21.1	72087266	72670757	0.653056	0.51372	0.76895	FALSE	FALSE
5188	ENSG00000101665	SMAD7	18	q21.1	48919853	48952052	0.6522	0.514272	0.769198	FALSE	FALSE
5189	ENSG00000133835	HSD17B4	5	q23.1	119452443	119637199	0.651884	0.514476	0.769352	FALSE	FALSE
5190	ENSG00000162714	ZNF496	1	q44	247297412	247331846	0.651441	0.514762	0.769622	FALSE	FALSE
5191	ENSG00000161133	USP41	22	q11.21	20350578	20390758	0.651371	0.514807	0.769622	FALSE	FALSE
5192	ENSG00000172071	EIF2AK3	2	p11.2	88556741	88627576	0.651187	0.514926	0.769725	FALSE	FALSE
5193	ENSG00000091009	RBM27	5	q32	146203600	146289132	0.650794	0.51518	0.769879	FALSE	FALSE
5194	ENSG00000181234	TMEM132C	12	q24.32	128267403	128707915	0.650621	0.515291	0.769932	FALSE	FALSE
5195	ENSG00000180758	GPR157	1	p36.22	9100305	9129170	0.649628	0.515933	0.770523	FALSE	FALSE
5196	ENSG00000143727	ACP1	2	p25.3	264140	278283	0.6495	0.516015	0.770523	FALSE	FALSE
5197	ENSG00000196092	PAX5	9	p13.2	36833275	37034185	0.649313	0.516136	0.770523	FALSE	FALSE
5198	ENSG00000196458	ZNF605	12	q24.33	132918308	132956306	0.648768	0.516488	0.770912	FALSE	FALSE
5199	ENSG00000182107	TMEM30B	14	q23.1	61277370	61281840	0.64871	0.516526	0.770912	FALSE	FALSE
5200	ENSG00000186919	ZACN	17	q25.1	76071961	76083666	0.647974	0.517001	0.771457	FALSE	FALSE
5201	ENSG00000196935	SRGAP1	12	q14.2	63844293	64162221	0.647857	0.517078	0.771457	FALSE	FALSE
5202	ENSG00000101193	GID8	20	q13.33	62938119	62948475	0.647328	0.51742	0.77177	FALSE	FALSE
5203	ENSG00000139146	SINHCAF	12	p11.21	31280584	31327058	0.64702	0.517619	0.771791	FALSE	FALSE
5204	ENSG00000173531	MST1	3	p21.31	49683947	49689501	0.646448	0.517989	0.772143	FALSE	FALSE
5205	ENSG00000186827	TNFRSF4	1	p36.33	1211326	1214138	0.645956	0.518308	0.772518	FALSE	FALSE
5206	ENSG00000153822	KCNJ16	17	q24.3	70053429	70135608	0.645517	0.518592	0.772734	FALSE	FALSE
5207	ENSG00000085721	RRN3	16	p13.11	15060022	15094317	0.644328	0.519363	0.773366	FALSE	FALSE
5208	ENSG00000086696	HSD17B2	16	q23.3	82035004	82098534	0.644303	0.519379	0.773366	FALSE	FALSE
5209	ENSG00000139438	FAM222A	12	q24.11	109714228	109770507	0.644016	0.519565	0.773457	FALSE	FALSE
5210	ENSG00000206560	ANKRD28	3	p25.1	15667236	15859771	0.643782	0.519717	0.773457	FALSE	FALSE
5211	ENSG00000118496	FBXO30	6	q24.3	145793502	145814753	0.643751	0.519737	0.773457	FALSE	FALSE
5212	ENSG00000122188	LAX1	1	q32.1	203765176	203776233	0.643661	0.519795	0.773457	FALSE	FALSE
5213	ENSG00000157766	ACAN	15	q26.1	88803442	88875354	0.643522	0.519885	0.773457	FALSE	FALSE
5214	ENSG00000185523	SPATA45	1	q32.3	212830141	212847649	0.643425	0.519948	0.773457	FALSE	FALSE
5215	ENSG00000182324	KCNJ14	19	q13.33	48455509	48466980	0.643085	0.520169	0.773635	FALSE	FALSE
5216	ENSG00000048707	VPS13D	1	p36.22	12230030	12512047	0.642835	0.520331	0.773802	FALSE	FALSE
5217	ENSG00000162877	PM20D1	1	q32.1	205828022	205850132	0.642688	0.520426	0.773804	FALSE	FALSE
5218	ENSG00000100150	DEPDC5	22	q12.2	31753867	31908033	0.642598	0.520485	0.773804	FALSE	FALSE
5219	ENSG00000176927	EFCAB5	17	q11.2	29929200	30108452	0.642105	0.520805	0.774205	FALSE	FALSE
5220	ENSG00000258315	C17orf49	17	p13.1	7014495	7017525	0.641855	0.520967	0.774319	FALSE	FALSE
5221	ENSG00000149636	DSN1	20	q11.23	36751791	36773818	0.641831	0.520983	0.774319	FALSE	FALSE
5222	ENSG00000070831	CDC42	1	p36.12	22052627	22092946	0.641218	0.521381	0.77461	FALSE	FALSE
5223	ENSG00000106714	CNTNAP3	9	p12	39072767	39288315	0.639883	0.522249	0.775749	FALSE	FALSE
5224	ENSG00000147649	MTDH	8	q22.1	97644179	97728770	0.639494	0.522502	0.775974	FALSE	FALSE
5225	ENSG00000244242	IFITM10	11	p15.5	1732410	1750591	0.639211	0.522686	0.776097	FALSE	FALSE
5226	ENSG00000146904	EPHA1	7	q35	143390289	143408892	0.638912	0.52288	0.77631	FALSE	FALSE
5227	ENSG00000166575	TMEM135	11	q14.2	87037844	87323758	0.638379	0.523227	0.776573	FALSE	FALSE
5228	ENSG00000010219	DYRK4	12	p13.32	4562204	4615302	0.63796	0.5235	0.776778	FALSE	FALSE
5229	ENSG00000188305	PEAK3	19	p13.3	2274622	2282176	0.636326	0.524564	0.777981	FALSE	FALSE
5230	ENSG00000120948	TARDBP	1	p36.22	11012344	11026420	0.635926	0.524825	0.778141	FALSE	FALSE
5231	ENSG00000127084	FGD3	9	q22.31	92947451	93036236	0.635579	0.525051	0.778325	FALSE	FALSE
5232	ENSG00000136492	BRIP1	17	q23.2	61681266	61863521	0.635313	0.525224	0.778401	FALSE	FALSE
5233	ENSG00000142233	NTN5	19	q13.33	48661407	48673081	0.634708	0.525619	0.778401	FALSE	FALSE
5234	ENSG00000185760	KCNQ5	6	q13	72621792	73198851	0.634598	0.525691	0.778401	FALSE	FALSE
5235	ENSG00000170421	KRT8	12	q13.13	52897187	52949954	0.634488	0.525762	0.778401	FALSE	FALSE
5236	ENSG00000176771	NCKAP5	2	q21.2	132671799	133568463	0.634342	0.525858	0.778444	FALSE	FALSE
5237	ENSG00000139218	SCAF11	12	q12	45919131	45992120	0.634288	0.525893	0.778444	FALSE	FALSE
5238	ENSG00000130779	CLIP1	12	q24.31	122271432	122422632	0.63412	0.526003	0.778531	FALSE	FALSE
5239	ENSG00000047410	TPR	1	q31.1	186311652	186375693	0.633512	0.526399	0.778856	FALSE	FALSE
5240	ENSG00000107099	DOCK8	9	p24.3	214854	465259	0.633379	0.526486	0.77887	FALSE	FALSE
5241	ENSG00000235034	C19orf81	19	q13.33	50649445	50659310	0.63292	0.526786	0.77913	FALSE	FALSE
5242	ENSG00000100867	DHRS2	14	q11.2	23630115	23645639	0.631886	0.527462	0.779485	FALSE	FALSE
5243	ENSG00000197894	ADH5	4	q23	99070978	99088801	0.631459	0.527741	0.779703	FALSE	FALSE
5244	ENSG00000119321	FKBP15	9	q32	113161006	113221361	0.631265	0.527867	0.779703	FALSE	FALSE
5245	ENSG00000111249	CUX2	12	q24.11	111034024	111350554	0.631166	0.527932	0.779703	FALSE	FALSE
5246	ENSG00000107949	BCCIP	10	q26.2	125823546	125853695	0.631034	0.528018	0.779703	FALSE	FALSE
5247	ENSG00000162772	ATF3	1	q32.3	212565334	212620777	0.630969	0.528061	0.779703	FALSE	FALSE
5248	ENSG00000153162	BMP6	6	p24.3	7726797	7881422	0.630958	0.528068	0.779703	FALSE	FALSE
5249	ENSG00000159363	ATP13A2	1	p36.13	16985958	17011928	0.63073	0.528217	0.779735	FALSE	FALSE
5250	ENSG00000160321	ZNF208	19	p12	21932958	22010949	0.630649	0.52827	0.779735	FALSE	FALSE
5251	ENSG00000198610	AKR1C4	10	p15.1	5195462	5218949	0.630614	0.528293	0.779735	FALSE	FALSE
5252	ENSG00000247626	MARS2	2	q33.1	197705369	197708387	0.630054	0.52866	0.780201	FALSE	FALSE
5253	ENSG00000063241	ISOC2	19	q13.42	55452985	55462343	0.62927	0.529173	0.780657	FALSE	FALSE
5254	ENSG00000268083	AC008982.1	19	q13.2	38817471	38840178	0.629132	0.529262	0.780697	FALSE	FALSE
5255	ENSG00000143067	ZNF697	1	p12	119619422	119647773	0.628592	0.529616	0.780785	FALSE	FALSE
5256	ENSG00000184402	SS18L1	20	q13.33	62143795	62182484	0.628098	0.52994	0.781186	FALSE	FALSE
5257	ENSG00000141646	SMAD4	18	q21.2	51028394	51085045	0.627986	0.530013	0.78122	FALSE	FALSE
5258	ENSG00000131408	NR1H2	19	q13.33	50329653	50382982	0.627907	0.530065	0.781221	FALSE	FALSE
5259	ENSG00000140259	MFAP1	15	q15.3	43804492	43824802	0.627439	0.530371	0.781383	FALSE	FALSE
5260	ENSG00000257065	AL049844.1	6	q24.2	143807092	143844617	0.627303	0.530461	0.781383	FALSE	FALSE
5261	ENSG00000136045	PWP1	12	q23.3	107685732	107713167	0.627038	0.530634	0.781383	FALSE	FALSE
5262	ENSG00000119041	GTF3C3	2	q33.1	196763032	196799725	0.626993	0.530664	0.781383	FALSE	FALSE
5263	ENSG00000122420	PTGFR	1	p31.1	78303884	78539749	0.626906	0.530721	0.781383	FALSE	FALSE
5264	ENSG00000139132	FGD4	12	p11.21	32399529	32646050	0.626857	0.530753	0.781383	FALSE	FALSE
5265	ENSG00000146540	C7orf50	7	p22.3	996986	1138260	0.62608	0.531262	0.781383	FALSE	FALSE
5266	ENSG00000185792	NLRP9	19	q13.42	55708432	55738402	0.625727	0.531494	0.781383	FALSE	FALSE
5267	ENSG00000215305	VPS16	20	p13	2840703	2866732	0.625458	0.531671	0.781383	FALSE	FALSE
5268	ENSG00000171530	TBCA	5	q14.1	77691166	77868780	0.625398	0.53171	0.781383	FALSE	FALSE
5269	ENSG00000185290	NUPR2	7	p11.2	56114681	56116400	0.625307	0.53177	0.781383	FALSE	FALSE
5270	ENSG00000161677	JOSD2	19	q13.33	50505998	50511353	0.625259	0.531801	0.781383	FALSE	FALSE
5271	ENSG00000101276	SLC52A3	20	p13	760080	776015	0.624904	0.532034	0.78164	FALSE	FALSE
5272	ENSG00000162946	DISC1	1	q42.2	231626815	232041272	0.624466	0.532321	0.781912	FALSE	FALSE
5273	ENSG00000184497	TMEM255B	13	q34	113759240	113816995	0.624375	0.532382	0.781926	FALSE	FALSE
5274	ENSG00000105669	COPE	19	p13.11	18899514	18919397	0.624269	0.532451	0.781953	FALSE	FALSE
5275	ENSG00000150540	HNMT	2	q22.1	137964020	138016364	0.624172	0.532515	0.781972	FALSE	FALSE
5276	ENSG00000091656	ZFHX4	8	q21.13	76681219	76867285	0.623891	0.532699	0.782052	FALSE	FALSE
5277	ENSG00000122912	SLC25A16	10	q21.3	68477999	68527474	0.623839	0.532733	0.782052	FALSE	FALSE
5278	ENSG00000205683	DPF3	14	q24.2	72619296	72894116	0.623788	0.532767	0.782052	FALSE	FALSE
5279	ENSG00000073417	PDE8A	15	q25.3	84980440	85139145	0.623777	0.532774	0.782052	FALSE	FALSE
5280	ENSG00000105619	TFPT	19	q13.42	54107013	54115675	0.623685	0.532834	0.782066	FALSE	FALSE
5281	ENSG00000197249	SERPINA1	14	q32.13	94376747	94390693	0.623419	0.533009	0.782152	FALSE	FALSE
5282	ENSG00000196865	NHLRC2	10	q25.3	113854661	113917194	0.623386	0.533031	0.782152	FALSE	FALSE
5283	ENSG00000139926	FRMD6	14	q22.1	51489100	51730727	0.623231	0.533133	0.782204	FALSE	FALSE
5284	ENSG00000101311	FERMT1	20	p12.3	6074845	6123544	0.622109	0.53387	0.783061	FALSE	FALSE
5285	ENSG00000117560	FASLG	1	q24.3	172659018	172666874	0.621363	0.534361	0.78348	FALSE	FALSE
5286	ENSG00000127125	PPCS	1	p34.2	42456117	42473385	0.620813	0.534723	0.783861	FALSE	FALSE
5287	ENSG00000103449	SALL1	16	q12.1	51135975	51151367	0.620705	0.534793	0.783889	FALSE	FALSE
5288	ENSG00000004897	CDC27	17	q21.32	47117703	47189422	0.618789	0.536055	0.785101	FALSE	FALSE
5289	ENSG00000057657	PRDM1	6	q21	106086320	106109939	0.618673	0.536132	0.785101	FALSE	FALSE
5290	ENSG00000177879	AP3S1	5	q22.3	115841481	115914081	0.618361	0.536338	0.785101	FALSE	FALSE
5291	ENSG00000228278	ORM2	9	q32	114329869	114333252	0.617696	0.536776	0.785592	FALSE	FALSE
5292	ENSG00000168676	KCTD19	16	q22.1	67289428	67326763	0.61711	0.537162	0.785867	FALSE	FALSE
5293	ENSG00000100744	GSKIP	14	q32.2	96363452	96387288	0.6171	0.537169	0.785867	FALSE	FALSE
5294	ENSG00000103274	NUBP1	16	p13.13	10743786	10769351	0.616405	0.537627	0.7863	FALSE	FALSE
5295	ENSG00000183580	FBXL7	5	p15.1	15500196	15939795	0.616031	0.537874	0.786318	FALSE	FALSE
5296	ENSG00000172602	RND1	12	q13.12	48857145	48865898	0.615866	0.537983	0.786318	FALSE	FALSE
5297	ENSG00000181143	MUC16	19	p13.2	8848844	8981342	0.615854	0.537991	0.786318	FALSE	FALSE
5298	ENSG00000196547	MAN2A2	15	q26.1	90902218	90922584	0.61571	0.538086	0.786329	FALSE	FALSE
5299	ENSG00000124574	ABCC10	6	p21.1	43427366	43450430	0.615573	0.538177	0.786329	FALSE	FALSE
5300	ENSG00000182179	UBA7	3	p21.31	49805207	49813946	0.615376	0.538306	0.786404	FALSE	FALSE
5301	ENSG00000109445	ZNF330	4	q31.21	141220887	141234697	0.61525	0.538389	0.78645	FALSE	FALSE
5302	ENSG00000213853	EMP2	16	p13.13	10528422	10580698	0.613808	0.539342	0.786891	FALSE	FALSE
5303	ENSG00000225614	ZNF469	16	q24.2	88427471	88440757	0.613622	0.539465	0.786891	FALSE	FALSE
5304	ENSG00000090061	CCNK	14	q32.2	99481169	99535044	0.613365	0.539635	0.786891	FALSE	FALSE
5305	ENSG00000162241	SLC25A45	11	q13.1	65375192	65383701	0.613327	0.53966	0.786891	FALSE	FALSE
5306	ENSG00000174796	THAP6	4	q21.1	75513946	75550473	0.6133	0.539678	0.786891	FALSE	FALSE
5307	ENSG00000135747	ZNF670-ZNF695	1	q44	246945547	247078811	0.613275	0.539694	0.786891	FALSE	FALSE
5308	ENSG00000136874	STX17	9	q31.1	99906633	99970341	0.613235	0.539721	0.786891	FALSE	FALSE
5309	ENSG00000172901	LVRN	5	q23.1	115962454	116027619	0.613211	0.539737	0.786891	FALSE	FALSE
5310	ENSG00000168876	ANKRD49	11	q21	94493629	94499583	0.613209	0.539738	0.786891	FALSE	FALSE
5311	ENSG00000198003	CCDC151	19	p13.2	11420604	11435782	0.61316	0.539771	0.786891	FALSE	FALSE
5312	ENSG00000203782	LOR	1	q21.3	153259700	153262122	0.613065	0.539833	0.786908	FALSE	FALSE
5313	ENSG00000214193	SH3D21	1	p34.3	36306387	36324886	0.612757	0.540037	0.787055	FALSE	FALSE
5314	ENSG00000104979	C19orf53	19	p13.13	13774168	13778462	0.611978	0.540552	0.787553	FALSE	FALSE
5315	ENSG00000101310	SEC23B	20	p11.23	18507482	18561415	0.61193	0.540584	0.787553	FALSE	FALSE
5316	ENSG00000035720	STAP1	4	q13.2	67558728	67607337	0.611834	0.540647	0.78757	FALSE	FALSE
5317	ENSG00000105227	PRX	19	q13.2	40393768	40413366	0.611317	0.54099	0.787994	FALSE	FALSE
5318	ENSG00000196460	RFX8	2	q11.2	101397361	101474703	0.611221	0.541053	0.788011	FALSE	FALSE
5319	ENSG00000163467	TSACC	1	q22	156337314	156346995	0.610878	0.541281	0.788267	FALSE	FALSE
5320	ENSG00000155875	SAXO1	9	p22.1	18858906	19049358	0.610201	0.541729	0.788467	FALSE	FALSE
5321	ENSG00000164465	DCBLD1	6	q22.1	117453817	117569858	0.610127	0.541778	0.788467	FALSE	FALSE
5322	ENSG00000148288	GBGT1	9	q34.2	133152948	133163945	0.60993	0.541908	0.788574	FALSE	FALSE
5323	ENSG00000126698	DNAJC8	1	p35.3	28199456	28233025	0.609495	0.542196	0.788775	FALSE	FALSE
5324	ENSG00000149547	EI24	11	q24.2	125569216	125584687	0.609147	0.542427	0.788812	FALSE	FALSE
5325	ENSG00000056487	PHF21B	22	q13.31	44881162	45009999	0.608542	0.542828	0.789128	FALSE	FALSE
5326	ENSG00000213221	DNLZ	9	q34.3	136359480	136363789	0.608197	0.543057	0.789353	FALSE	FALSE
5327	ENSG00000241233	KRTAP5-8	11	q13.4	71538025	71539207	0.60746	0.543545	0.789615	FALSE	FALSE
5328	ENSG00000107249	GLIS3	9	p24.2	3824127	4348392	0.607218	0.543706	0.789615	FALSE	FALSE
5329	ENSG00000256269	HMBS	11	q23.3	119084866	119093549	0.60707	0.543804	0.789615	FALSE	FALSE
5330	ENSG00000100083	GGA1	22	q13.1	37608475	37633564	0.606977	0.543866	0.78963	FALSE	FALSE
5331	ENSG00000139668	WDFY2	13	q14.3	51584455	51767707	0.60665	0.544083	0.789669	FALSE	FALSE
5332	ENSG00000162398	LEXM	1	p32.3	54806063	54842252	0.606634	0.544094	0.789669	FALSE	FALSE
5333	ENSG00000130023	ERMARD	6	q27	169751622	169781584	0.606607	0.544112	0.789669	FALSE	FALSE
5334	ENSG00000160285	LSS	21	q22.3	46188141	46228824	0.606417	0.544238	0.789669	FALSE	FALSE
5335	ENSG00000178952	TUFM	16	p11.2	28842411	28846408	0.606355	0.544279	0.789669	FALSE	FALSE
5336	ENSG00000135324	MRAP2	6	q14.2	84033756	84090881	0.606315	0.544306	0.789669	FALSE	FALSE
5337	ENSG00000127324	TSPAN8	12	q21.1	71125085	71441898	0.605899	0.544582	0.789924	FALSE	FALSE
5338	ENSG00000120738	EGR1	5	q31.2	138465490	138469315	0.605894	0.544585	0.789924	FALSE	FALSE
5339	ENSG00000162069	BICDL2	16	p13.3	3027682	3036926	0.605758	0.544676	0.789981	FALSE	FALSE
5340	ENSG00000101282	RSPO4	20	p13	958452	1002264	0.605672	0.544732	0.789988	FALSE	FALSE
5341	ENSG00000146282	RARS2	6	q15	87514378	87590003	0.605437	0.544889	0.790093	FALSE	FALSE
5342	ENSG00000128422	KRT17	17	q21.2	41619441	41624842	0.605408	0.544908	0.790093	FALSE	FALSE
5343	ENSG00000070476	ZXDC	3	q21.3	126437601	126475919	0.605108	0.545107	0.790224	FALSE	FALSE
5344	ENSG00000111181	SLC6A12	12	p13.33	190077	214570	0.604961	0.545205	0.790224	FALSE	FALSE
5345	ENSG00000130640	TUBGCP2	10	q26.3	133278630	133312337	0.604836	0.545288	0.790263	FALSE	FALSE
5346	ENSG00000184708	EIF4ENIF1	22	q12.2	31436977	31496108	0.604546	0.54548	0.790381	FALSE	FALSE
5347	ENSG00000167196	FBXO22	15	q24.2	75903859	75942510	0.603575	0.546126	0.790961	FALSE	FALSE
5348	ENSG00000099864	PALM	19	p13.3	708939	748329	0.603268	0.546331	0.791107	FALSE	FALSE
5349	ENSG00000069812	HES2	1	p36.31	6412418	6424670	0.602897	0.546577	0.79124	FALSE	FALSE
5350	ENSG00000135406	PRPH	12	q13.12	49293252	49298686	0.601737	0.547349	0.79179	FALSE	FALSE
5351	ENSG00000077616	NAALAD2	11	q14.3	90131515	90192894	0.601726	0.547357	0.79179	FALSE	FALSE
5352	ENSG00000182993	C12orf60	12	p12.3	14803572	14906586	0.600721	0.548026	0.791983	FALSE	FALSE
5353	ENSG00000158525	CPA5	7	q32.2	130344816	130368730	0.600649	0.548074	0.791983	FALSE	FALSE
5354	ENSG00000257446	ZNF878	19	p13.2	12043805	12052939	0.600572	0.548125	0.791983	FALSE	FALSE
5355	ENSG00000112378	PERP	6	q23.3	138088505	138107511	0.600106	0.548436	0.792192	FALSE	FALSE
5356	ENSG00000111339	ART4	12	p12.3	14825569	14843533	0.599829	0.54862	0.792192	FALSE	FALSE
5357	ENSG00000011258	MBTD1	17	q21.33	51177425	51260163	0.599765	0.548663	0.792192	FALSE	FALSE
5358	ENSG00000134644	PUM1	1	p35.2	30931506	31065991	0.599496	0.548842	0.792192	FALSE	FALSE
5359	ENSG00000127364	TAS2R4	7	q34	141778442	141780819	0.599487	0.548848	0.792192	FALSE	FALSE
5360	ENSG00000104870	FCGRT	19	q13.33	49506816	49526333	0.599416	0.548895	0.792192	FALSE	FALSE
5361	ENSG00000198799	LRIG2	1	p13.2	113073209	113132260	0.599278	0.548987	0.792192	FALSE	FALSE
5362	ENSG00000162104	ADCY9	16	p13.3	3953387	4116185	0.599172	0.549058	0.792192	FALSE	FALSE
5363	ENSG00000110900	TSPAN11	12	p11.21	30926428	30996599	0.599111	0.549099	0.792192	FALSE	FALSE
5364	ENSG00000135317	SNX14	6	q14.3	85505496	85594156	0.599039	0.549147	0.792192	FALSE	FALSE
5365	ENSG00000141580	WDR45B	17	q25.3	82614562	82648553	0.599036	0.549149	0.792192	FALSE	FALSE
5366	ENSG00000005844	ITGAL	16	p11.2	30472658	30523185	0.598819	0.549294	0.792326	FALSE	FALSE
5367	ENSG00000151445	VIPAS39	14	q24.3	77426675	77457952	0.598724	0.549357	0.792327	FALSE	FALSE
5368	ENSG00000144852	NR1I2	3	q13.33	119780484	119818485	0.598505	0.549503	0.792327	FALSE	FALSE
5369	ENSG00000153339	TRAPPC8	18	q12.1	31829173	31953136	0.598321	0.549625	0.792327	FALSE	FALSE
5370	ENSG00000116863	ADPRHL2	1	p34.3	36088875	36093932	0.598287	0.549648	0.792327	FALSE	FALSE
5371	ENSG00000213551	DNAJC9	10	q22.2	73183362	73248862	0.597897	0.549909	0.792327	FALSE	FALSE
5372	ENSG00000124466	LYPD3	19	q13.31	43460787	43465660	0.597876	0.549922	0.792327	FALSE	FALSE
5373	ENSG00000269693	AC010422.6	19	p13.2	12525720	12580975	0.597732	0.550018	0.792327	FALSE	FALSE
5374	ENSG00000106615	RHEB	7	q36.1	151466012	151520120	0.597276	0.550323	0.79244	FALSE	FALSE
5375	ENSG00000105173	CCNE1	19	q12	29811898	29824308	0.596928	0.550556	0.79244	FALSE	FALSE
5376	ENSG00000162623	TYW3	1	p31.1	74733152	74766678	0.596815	0.550631	0.79244	FALSE	FALSE
5377	ENSG00000163521	GLB1L	2	q35	219236606	219245478	0.596773	0.550659	0.79244	FALSE	FALSE
5378	ENSG00000159069	FBXW5	9	q34.3	136940435	136944696	0.596712	0.550699	0.79244	FALSE	FALSE
5379	ENSG00000140937	CDH11	16	q21	64943753	65126112	0.596684	0.550718	0.79244	FALSE	FALSE
5380	ENSG00000179133	C10orf67	10	p12.2	23201916	23344845	0.596525	0.550824	0.792518	FALSE	FALSE
5381	ENSG00000198723	TEX45	19	p13.2	7492976	7508450	0.596074	0.551126	0.792728	FALSE	FALSE
5382	ENSG00000198417	MT1F	16	q13	56657694	56660698	0.59557	0.551462	0.792728	FALSE	FALSE
5383	ENSG00000243811	APOBEC3D	22	q13.1	39021113	39033276	0.595561	0.551469	0.792728	FALSE	FALSE
5384	ENSG00000041353	RAB27B	18	q21.2	54717860	54895516	0.595552	0.551475	0.792728	FALSE	FALSE
5385	ENSG00000187116	LILRA5	19	q13.42	54307070	54313139	0.595289	0.55165	0.792813	FALSE	FALSE
5386	ENSG00000100722	ZC3H14	14	q31.3	88562909	88627596	0.594521	0.552164	0.793327	FALSE	FALSE
5387	ENSG00000116580	GON4L	1	q22	155749662	155859400	0.594193	0.552383	0.793538	FALSE	FALSE
5388	ENSG00000047617	ANO2	12	p13.31	5531869	5946232	0.594115	0.552435	0.793538	FALSE	FALSE
5389	ENSG00000142459	EVI5L	19	p13.2	7830233	7864976	0.593978	0.552527	0.793538	FALSE	FALSE
5390	ENSG00000082175	PGR	11	q22.1	101029624	101130524	0.59372	0.5527	0.793594	FALSE	FALSE
5391	ENSG00000153012	LGI2	4	p15.2	24998847	25030879	0.593701	0.552712	0.793594	FALSE	FALSE
5392	ENSG00000160801	PTH1R	3	p21.31	46877746	46903799	0.59349	0.552853	0.793722	FALSE	FALSE
5393	ENSG00000057019	DCBLD2	3	q12.1	98795941	98901689	0.593041	0.553154	0.794044	FALSE	FALSE
5394	ENSG00000164707	SLC13A4	7	q33	135681237	135729258	0.592927	0.55323	0.794044	FALSE	FALSE
5395	ENSG00000169427	KCNK9	8	q24.3	139600838	139704109	0.592489	0.553523	0.794163	FALSE	FALSE
5396	ENSG00000011566	MAP4K3	2	p22.1	39249266	39437312	0.592399	0.553584	0.794175	FALSE	FALSE
5397	ENSG00000171862	PTEN	10	q23.31	87863113	87971930	0.592072	0.553802	0.794401	FALSE	FALSE
5398	ENSG00000081052	COL4A4	2	q36.3	227002711	227164453	0.592009	0.553845	0.794401	FALSE	FALSE
5399	ENSG00000143869	GDF7	2	p24.1	20666664	20679245	0.591665	0.554075	0.794618	FALSE	FALSE
5400	ENSG00000131475	VPS25	17	q21.2	42773436	42779599	0.591628	0.5541	0.794618	FALSE	FALSE
5401	ENSG00000104415	WISP1	8	q24.22	133191039	133231690	0.591385	0.554263	0.794777	FALSE	FALSE
5402	ENSG00000112096	SOD2	6	q25.3	159669057	159745186	0.591155	0.554417	0.794924	FALSE	FALSE
5403	ENSG00000183431	SF3A3	1	p34.3	37956975	37990921	0.590584	0.554799	0.795323	FALSE	FALSE
5404	ENSG00000176463	SLCO3A1	15	q26.1	91853695	92172435	0.590341	0.554962	0.795451	FALSE	FALSE
5405	ENSG00000146872	TLK2	17	q23.2	62458658	62615481	0.590217	0.555045	0.795451	FALSE	FALSE
5406	ENSG00000126821	SGPP1	14	q23.2	63684214	63728039	0.590179	0.55507	0.795451	FALSE	FALSE
5407	ENSG00000007080	CCDC124	19	p13.11	17933016	17943991	0.590141	0.555096	0.795451	FALSE	FALSE
5408	ENSG00000120278	PLEKHG1	6	q25.1	150599883	150843665	0.589546	0.555495	0.795792	FALSE	FALSE
5409	ENSG00000070759	TESK2	1	p34.1	45343883	45491166	0.589167	0.555749	0.795792	FALSE	FALSE
5410	ENSG00000149131	SERPING1	11	q12.1	57597387	57614853	0.589147	0.555763	0.795792	FALSE	FALSE
5411	ENSG00000135482	ZC3H10	12	q13.2	56118159	56127514	0.588835	0.555972	0.795792	FALSE	FALSE
5412	ENSG00000188000	OR7D2	19	p13.2	9178979	9188817	0.588801	0.555995	0.795792	FALSE	FALSE
5413	ENSG00000198464	ZNF480	19	q13.41	52297177	52325922	0.588778	0.55601	0.795792	FALSE	FALSE
5414	ENSG00000041988	THAP3	1	p36.31	6624866	6635586	0.588252	0.556363	0.796149	FALSE	FALSE
5415	ENSG00000100191	SLC5A4	22	q12.3	32218476	32255341	0.588012	0.556524	0.796305	FALSE	FALSE
5416	ENSG00000205426	KRT81	12	q13.13	52285913	52291534	0.587796	0.556669	0.796305	FALSE	FALSE
5417	ENSG00000215186	GOLGA6B	15	q24.1	72654738	72666394	0.587535	0.556844	0.796305	FALSE	FALSE
5418	ENSG00000101190	TCFL5	20	q13.33	62841115	62861763	0.587399	0.556936	0.796305	FALSE	FALSE
5419	ENSG00000262481	TMEM256-PLSCR3	17	p13.1	7389734	7404097	0.587378	0.55695	0.796305	FALSE	FALSE
5420	ENSG00000197713	RPE	2	q34	210002565	210022259	0.587212	0.557061	0.796305	FALSE	FALSE
5421	ENSG00000162928	PEX13	2	p15	61017225	61051990	0.586972	0.557222	0.796355	FALSE	FALSE
5422	ENSG00000218823	PAPOLB	7	p22.1	4857733	4861994	0.586869	0.557292	0.796355	FALSE	FALSE
5423	ENSG00000073282	TP63	3	q28	189631416	189897279	0.58672	0.557392	0.796355	FALSE	FALSE
5424	ENSG00000126251	GPR42	19	q13.12	35370929	35372962	0.586411	0.557599	0.796542	FALSE	FALSE
5425	ENSG00000149679	CABLES2	20	q13.33	62388632	62407285	0.586199	0.557741	0.796542	FALSE	FALSE
5426	ENSG00000163162	RNF149	2	q11.2	101271219	101308701	0.5859	0.557943	0.796695	FALSE	FALSE
5427	ENSG00000156738	MS4A1	11	q12.2	60455752	60470760	0.585189	0.55842	0.797009	FALSE	FALSE
5428	ENSG00000163463	KRTCAP2	1	q22	155169408	155173475	0.584327	0.559	0.797463	FALSE	FALSE
5429	ENSG00000119787	ATL2	2	p22.1	38294880	38377285	0.584073	0.559171	0.797554	FALSE	FALSE
5430	ENSG00000133488	SEC14L4	22	q12.2	30488913	30505711	0.584001	0.55922	0.797554	FALSE	FALSE
5431	ENSG00000167987	VPS37C	11	q12.2	61130256	61161617	0.583607	0.559485	0.797783	FALSE	FALSE
5432	ENSG00000140939	NOL3	16	q22.1	67170154	67175735	0.583229	0.559739	0.797849	FALSE	FALSE
5433	ENSG00000167604	NFKBID	19	q13.12	35887653	35902303	0.582718	0.560083	0.798079	FALSE	FALSE
5434	ENSG00000164331	ANKRA2	5	q13.2	73552335	73565686	0.58269	0.560102	0.798079	FALSE	FALSE
5435	ENSG00000185245	GP1BA	17	p13.2	4932297	4935030	0.582255	0.560395	0.798191	FALSE	FALSE
5436	ENSG00000060656	PTPRU	1	p35.3	29236516	29326813	0.582241	0.560404	0.798191	FALSE	FALSE
5437	ENSG00000008952	SEC62	3	q26.2	169966635	169998373	0.581633	0.560814	0.79848	FALSE	FALSE
5438	ENSG00000175600	SUGCT	7	p14.1	40134977	40860763	0.581525	0.560887	0.79848	FALSE	FALSE
5439	ENSG00000185963	BICD2	9	q22.31	92711363	92764812	0.581244	0.561076	0.798515	FALSE	FALSE
5440	ENSG00000268500	AC018755.2	19	q13.41	51612091	51646889	0.581218	0.561093	0.798515	FALSE	FALSE
5441	ENSG00000114648	KLHL18	3	p21.31	47282917	47346816	0.580528	0.561559	0.798986	FALSE	FALSE
5442	ENSG00000109063	MYH3	17	p13.1	10628526	10657309	0.580376	0.561661	0.798986	FALSE	FALSE
5443	ENSG00000170734	POLH	6	p21.1	43576150	43615660	0.580361	0.561671	0.798986	FALSE	FALSE
5444	ENSG00000178882	RFLNA	12	q24.31	123973241	124316024	0.580263	0.561737	0.798986	FALSE	FALSE
5445	ENSG00000187068	C3orf70	3	q27.2	185078050	185153014	0.579662	0.562143	0.799414	FALSE	FALSE
5446	ENSG00000197415	VEPH1	3	q25.32	157259742	157533619	0.579216	0.562444	0.799645	FALSE	FALSE
5447	ENSG00000145075	CCDC39	3	q26.33	180614008	180870933	0.578303	0.56306	0.79988	FALSE	FALSE
5448	ENSG00000228716	DHFR	5	q14.1	80626228	80654983	0.578245	0.563098	0.79988	FALSE	FALSE
5449	ENSG00000187079	TEAD1	11	p15.3	12674591	12944483	0.57817	0.563149	0.79988	FALSE	FALSE
5450	ENSG00000213445	SIPA1	11	q13.1	65638097	65650930	0.578087	0.563205	0.799885	FALSE	FALSE
5451	ENSG00000159899	NPR2	9	p13.3	35792154	35809732	0.577897	0.563334	0.799993	FALSE	FALSE
5452	ENSG00000105697	HAMP	19	q13.12	35280716	35285143	0.577616	0.563524	0.800115	FALSE	FALSE
5453	ENSG00000176058	TPRN	9	q34.3	137191617	137204193	0.576607	0.564205	0.800823	FALSE	FALSE
5454	ENSG00000181074	OR52N4	11	p15.4	5754243	5755905	0.576334	0.56439	0.800863	FALSE	FALSE
5455	ENSG00000130713	EXOSC2	9	q34.12	130693721	130704894	0.57602	0.564602	0.800865	FALSE	FALSE
5456	ENSG00000157778	PSMG3	7	p22.3	1567330	1571005	0.575694	0.564822	0.801063	FALSE	FALSE
5457	ENSG00000077943	ITGA8	10	p13	15513949	15720125	0.575621	0.564871	0.801063	FALSE	FALSE
5458	ENSG00000157796	WDR19	4	p14	39182404	39285810	0.575451	0.564987	0.801078	FALSE	FALSE
5459	ENSG00000074964	ARHGEF10L	1	p36.13	17539835	17697874	0.575027	0.565273	0.801262	FALSE	FALSE
5460	ENSG00000170537	TMC7	16	p12.3	18983934	19063942	0.574859	0.565387	0.801284	FALSE	FALSE
5461	ENSG00000154102	C16orf74	16	q24.1	85690084	85751129	0.574791	0.565432	0.801284	FALSE	FALSE
5462	ENSG00000078140	UBE2K	4	p14	39698044	39782792	0.574737	0.565469	0.801284	FALSE	FALSE
5463	ENSG00000168028	RPSA	3	p22.1	39406689	39412542	0.574617	0.565551	0.801284	FALSE	FALSE
5464	ENSG00000249590	AC004832.3	22	q12.2	30409255	30428990	0.574322	0.56575	0.801313	FALSE	FALSE
5465	ENSG00000167526	RPL13	16	q24.3	89560657	89566828	0.574091	0.565906	0.801313	FALSE	FALSE
5466	ENSG00000006744	ELAC2	17	p12	12992391	13018187	0.573695	0.566174	0.801527	FALSE	FALSE
5467	ENSG00000242372	EIF6	20	q11.22	35278911	35284985	0.573666	0.566194	0.801527	FALSE	FALSE
5468	ENSG00000188428	BLOC1S5	6	p24.3	8013567	8064414	0.57321	0.566503	0.801743	FALSE	FALSE
5469	ENSG00000141380	SS18	18	q11.2	26016253	26091217	0.57284	0.566753	0.801761	FALSE	FALSE
5470	ENSG00000179965	ZNF771	16	p11.2	30407297	30431108	0.572808	0.566775	0.801761	FALSE	FALSE
5471	ENSG00000001036	FUCA2	6	q24.2	143494811	143511690	0.572684	0.566859	0.801761	FALSE	FALSE
5472	ENSG00000123411	IKZF4	12	q13.2	56007659	56038435	0.572342	0.56709	0.801797	FALSE	FALSE
5473	ENSG00000166833	NAV2	11	p15.1	19350724	20121598	0.571672	0.567544	0.802071	FALSE	FALSE
5474	ENSG00000169689	CENPX	17	q25.3	82018702	82024107	0.57161	0.567586	0.802071	FALSE	FALSE
5475	ENSG00000130520	LSM4	19	p13.11	18306230	18323274	0.571484	0.567672	0.802071	FALSE	FALSE
5476	ENSG00000014164	ZC3H3	8	q24.3	143437655	143541453	0.57135	0.567762	0.802071	FALSE	FALSE
5477	ENSG00000162889	MAPKAPK2	1	q32.1	206684944	206734283	0.571321	0.567782	0.802071	FALSE	FALSE
5478	ENSG00000181804	SLC9A9	3	q24	143265222	143848531	0.571049	0.567967	0.802101	FALSE	FALSE
5479	ENSG00000188175	HEPACAM2	7	q21.2	93188586	93226524	0.570907	0.568062	0.802101	FALSE	FALSE
5480	ENSG00000175785	PRIMA1	14	q32.12	93718298	93788481	0.570903	0.568065	0.802101	FALSE	FALSE
5481	ENSG00000177627	C12orf54	12	q13.11	48482498	48496386	0.570698	0.568204	0.802178	FALSE	FALSE
5482	ENSG00000164236	ANKRD33B	5	p15.2	10564330	10657816	0.570668	0.568225	0.802178	FALSE	FALSE
5483	ENSG00000166265	CYYR1	21	q21.3	26466209	26573284	0.570361	0.568433	0.80225	FALSE	FALSE
5484	ENSG00000181585	TMIE	3	p21.31	46694528	46710886	0.570216	0.568531	0.802314	FALSE	FALSE
5485	ENSG00000185608	MRPL40	22	q11.21	19431902	19436075	0.570006	0.568674	0.802389	FALSE	FALSE
5486	ENSG00000172296	SPTLC3	20	p12.1	13008979	13169103	0.569884	0.568756	0.802389	FALSE	FALSE
5487	ENSG00000174652	ZNF266	19	p13.2	9412461	9435578	0.569662	0.568907	0.802389	FALSE	FALSE
5488	ENSG00000175029	CTBP2	10	q26.13	124984317	125161170	0.569611	0.568941	0.802389	FALSE	FALSE
5489	ENSG00000167291	TBC1D16	17	q25.3	79932343	80035848	0.568667	0.569582	0.803054	FALSE	FALSE
5490	ENSG00000102805	CLN5	13	q22.3	76990660	77019143	0.568583	0.569639	0.803054	FALSE	FALSE
5491	ENSG00000142494	SLC47A1	17	p11.2	19495385	19579034	0.568516	0.569684	0.803054	FALSE	FALSE
5492	ENSG00000103222	ABCC1	16	p13.11	15949577	16143074	0.568339	0.569805	0.80315	FALSE	FALSE
5493	ENSG00000131196	NFATC1	18	q23	79395856	79529325	0.567929	0.570083	0.80323	FALSE	FALSE
5494	ENSG00000105501	SIGLEC5	19	q13.41	51611927	51645545	0.567869	0.570124	0.80323	FALSE	FALSE
5495	ENSG00000110851	PRDM4	12	q23.3	107732866	107761272	0.567769	0.570192	0.803252	FALSE	FALSE
5496	ENSG00000151882	CCL28	5	p12	43376645	43412391	0.567214	0.570569	0.80342	FALSE	FALSE
5497	ENSG00000105327	BBC3	19	q13.32	47220822	47232766	0.567207	0.570574	0.80342	FALSE	FALSE
5498	ENSG00000196511	TPK1	7	q35	144451941	144836395	0.566986	0.570723	0.803557	FALSE	FALSE
5499	ENSG00000133056	PIK3C2B	1	q32.1	204422628	204494724	0.566422	0.571107	0.803802	FALSE	FALSE
5500	ENSG00000103356	EARS2	16	p12.2	23522014	23557731	0.566059	0.571354	0.803927	FALSE	FALSE
5501	ENSG00000196155	PLEKHG4	16	q22.1	67277510	67289499	0.565624	0.57165	0.804183	FALSE	FALSE
5502	ENSG00000164128	NPY1R	4	q32.2	163323961	163344832	0.56556	0.571693	0.804183	FALSE	FALSE
5503	ENSG00000267426	AC087289.3	17	q25.1	75898645	75930129	0.56521	0.571931	0.804444	FALSE	FALSE
5504	ENSG00000166924	NYAP1	7	q22.1	100483927	100494799	0.564798	0.572211	0.804764	FALSE	FALSE
5505	ENSG00000203995	ZYG11A	1	p32.3	52842511	52894998	0.563826	0.572873	0.805324	FALSE	FALSE
5506	ENSG00000129474	AJUBA	14	q11.2	22971174	22982642	0.563524	0.573078	0.80541	FALSE	FALSE
5507	ENSG00000160818	GPATCH4	1	q23.1	156594487	156601496	0.563459	0.573123	0.80541	FALSE	FALSE
5508	ENSG00000138050	THUMPD2	2	p22.1	39736060	39779267	0.56335	0.573197	0.80541	FALSE	FALSE
5509	ENSG00000167685	ZNF444	19	q13.43	56132599	56160893	0.563257	0.57326	0.805426	FALSE	FALSE
5510	ENSG00000183864	TOB2	22	q13.2	41433492	41447023	0.562834	0.573548	0.805513	FALSE	FALSE
5511	ENSG00000170037	CNTROB	17	p13.1	7932101	7949918	0.562774	0.573589	0.805513	FALSE	FALSE
5512	ENSG00000198133	TMEM229B	14	q24.1	67447084	67533739	0.562702	0.573638	0.805513	FALSE	FALSE
5513	ENSG00000107798	LIPA	10	q23.31	89213569	89414557	0.562384	0.573855	0.805672	FALSE	FALSE
5514	ENSG00000197921	HES5	1	p36.32	2528745	2530245	0.562381	0.573857	0.805672	FALSE	FALSE
5515	ENSG00000167644	C19orf33	19	q13.2	38304161	38305009	0.561819	0.574239	0.805988	FALSE	FALSE
5516	ENSG00000171612	SLC25A33	1	p36.22	9539482	9585179	0.561513	0.574448	0.80608	FALSE	FALSE
5517	ENSG00000113211	PCDHB6	5	q31.3	141150022	141153287	0.561214	0.574652	0.806137	FALSE	FALSE
5518	ENSG00000167434	CA4	17	q23.1	60149936	60170899	0.5612	0.574661	0.806137	FALSE	FALSE
5519	ENSG00000213366	GSTM2	1	p13.3	109668022	109709551	0.561026	0.57478	0.806142	FALSE	FALSE
5520	ENSG00000005801	ZNF195	11	p15.4	3339261	3379222	0.560886	0.574875	0.806142	FALSE	FALSE
5521	ENSG00000065150	IPO5	13	q32.2	97953658	98024297	0.560769	0.574955	0.806164	FALSE	FALSE
5522	ENSG00000118137	APOA1	11	q23.3	116835751	116837950	0.560533	0.575116	0.806164	FALSE	FALSE
5523	ENSG00000116962	NID1	1	q42.3	235975830	236065162	0.560299	0.575276	0.80626	FALSE	FALSE
5524	ENSG00000070371	CLTCL1	22	q11.21	19179473	19291716	0.560182	0.575355	0.806297	FALSE	FALSE
5525	ENSG00000244687	UBE2V1	20	q13.13	50081124	50115959	0.559492	0.575826	0.806434	FALSE	FALSE
5526	ENSG00000168591	TMUB2	17	q21.31	44186970	44191731	0.559471	0.57584	0.806434	FALSE	FALSE
5527	ENSG00000137767	SQOR	15	q21.1	45631148	45691294	0.559429	0.575869	0.806434	FALSE	FALSE
5528	ENSG00000149488	TMC2	20	p13	2536607	2641784	0.559264	0.575981	0.806434	FALSE	FALSE
5529	ENSG00000127948	POR	7	q11.23	75899200	75986855	0.559216	0.576015	0.806434	FALSE	FALSE
5530	ENSG00000171219	CDC42BPG	11	q13.1	64823387	64844569	0.559001	0.576161	0.806434	FALSE	FALSE
5531	ENSG00000120800	UTP20	12	q23.2	101280109	101386616	0.558869	0.576251	0.806434	FALSE	FALSE
5532	ENSG00000099994	SUSD2	22	q11.23	24181259	24189110	0.558817	0.576287	0.806434	FALSE	FALSE
5533	ENSG00000146373	RNF217	6	q22.31	124962545	125092633	0.558702	0.576365	0.806434	FALSE	FALSE
5534	ENSG00000174501	ANKRD36C	2	q11.1	95836919	95991831	0.558664	0.576391	0.806434	FALSE	FALSE
5535	ENSG00000184058	TBX1	22	q11.21	19756703	19783593	0.558573	0.576453	0.806434	FALSE	FALSE
5536	ENSG00000187758	ADH1A	4	q23	99276367	99291028	0.558086	0.576786	0.806826	FALSE	FALSE
5537	ENSG00000170509	HSD17B13	4	q22.1	87303789	87322906	0.557904	0.57691	0.806908	FALSE	FALSE
5538	ENSG00000108592	FTSJ3	17	q23.3	63819433	63830012	0.557289	0.57733	0.807151	FALSE	FALSE
5539	ENSG00000159884	CCDC107	9	p13.3	35658290	35661511	0.556307	0.578001	0.807861	FALSE	FALSE
5540	ENSG00000065427	KARS	16	q23.1	75627474	75648643	0.555885	0.57829	0.808129	FALSE	FALSE
5541	ENSG00000138182	KIF20B	10	q23.31	89701610	89774939	0.555801	0.578347	0.808129	FALSE	FALSE
5542	ENSG00000161057	PSMC2	7	q22.1	103344254	103369395	0.555089	0.578834	0.808583	FALSE	FALSE
5543	ENSG00000066651	TRMT11	6	q22.32	125986430	126203817	0.554711	0.579092	0.808796	FALSE	FALSE
5544	ENSG00000196214	ZNF766	19	q13.41	52269571	52296046	0.553958	0.579608	0.809368	FALSE	FALSE
5545	ENSG00000213949	ITGA1	5	q11.2	52787896	52959210	0.553785	0.579726	0.809379	FALSE	FALSE
5546	ENSG00000165695	AK8	9	q34.13	132725578	132878777	0.553577	0.579869	0.809379	FALSE	FALSE
5547	ENSG00000160298	C21orf58	21	q22.3	46300181	46323875	0.553357	0.580019	0.809379	FALSE	FALSE
5548	ENSG00000188729	OSTN	3	q28	191199241	191265615	0.553085	0.580205	0.809379	FALSE	FALSE
5549	ENSG00000154127	UBASH3B	11	q24.1	122655675	122814473	0.552942	0.580303	0.809379	FALSE	FALSE
5550	ENSG00000138315	OIT3	10	q22.1	72893581	72933033	0.552841	0.580372	0.809402	FALSE	FALSE
5551	ENSG00000149084	HSD17B12	11	p11.2	43680558	43856617	0.552652	0.580502	0.80945	FALSE	FALSE
5552	ENSG00000147475	ERLIN2	8	p11.23	37736601	37759101	0.552637	0.580512	0.80945	FALSE	FALSE
5553	ENSG00000165379	LRFN5	14	q21.1	41607570	41904549	0.552165	0.580835	0.809555	FALSE	FALSE
5554	ENSG00000163687	DNASE1L3	3	p14.3	58192257	58214697	0.551709	0.581148	0.809769	FALSE	FALSE
5555	ENSG00000255819	KLRC4-KLRK1	12	p13.2	10372353	10410146	0.551686	0.581164	0.809769	FALSE	FALSE
5556	ENSG00000249319	AC068533.4	7	q11.21	66087761	66152277	0.55158	0.581236	0.809796	FALSE	FALSE
5557	ENSG00000101166	PRELID3B	20	q13.32	59033145	59042909	0.551134	0.581542	0.809927	FALSE	FALSE
5558	ENSG00000148426	PROSER2	10	p14	11823339	11872277	0.550784	0.581782	0.81004	FALSE	FALSE
5559	ENSG00000198160	MIER1	1	p31.3	66924895	66988619	0.550582	0.58192	0.810086	FALSE	FALSE
5560	ENSG00000113068	PFDN1	5	q31.3	140245039	140303121	0.550311	0.582106	0.810204	FALSE	FALSE
5561	ENSG00000188783	PRELP	1	q32.1	203475828	203491352	0.550304	0.582111	0.810204	FALSE	FALSE
5562	ENSG00000166965	RCCD1	15	q26.1	90954870	90963125	0.549605	0.58259	0.810604	FALSE	FALSE
5563	ENSG00000095951	HIVEP1	6	p24.1	12008762	12164999	0.549577	0.58261	0.810604	FALSE	FALSE
5564	ENSG00000204397	CARD16	11	q22.3	105041326	105101431	0.547784	0.58384	0.811604	FALSE	FALSE
5565	ENSG00000243477	NAA80	3	p21.31	50296402	50299421	0.547757	0.583859	0.811604	FALSE	FALSE
5566	ENSG00000168209	DDIT4	10	q22.1	72273920	72276036	0.547557	0.583996	0.811721	FALSE	FALSE
5567	ENSG00000132612	VPS4A	16	q22.1	69311356	69326939	0.547442	0.584075	0.811757	FALSE	FALSE
5568	ENSG00000158955	WNT9B	17	q21.32	46833201	46886730	0.547148	0.584277	0.811891	FALSE	FALSE
5569	ENSG00000254470	AP5B1	11	q13.1	65775893	65780802	0.546957	0.584408	0.81198	FALSE	FALSE
