## Supplemental Table 4 for "Co-expression in tissue-specific gene networks links genes in cancer-susceptibility loci to known somatic driver genes" (part 53 of 61)

### Sheet: GCST90102485_combinedHealthy (continued)
	Gene set	Gene.symbol	Chr	Band	Start	End	Enrichment Z-score	Enrichment.P.value	Enrichment.Q.value	Bonferroni.significant	FDR.5..significant
5570	ENSG00000136111	TBC1D4	13	q22.2	75283503	75482114	0.546745	0.584554	0.81198	FALSE	FALSE
5571	ENSG00000183889	PKD1P1	16	p13.11	16317444	16350590	0.546331	0.584838	0.812302	FALSE	FALSE
5572	ENSG00000196705	ZNF431	19	p12	21142024	21196053	0.546204	0.584926	0.81235	FALSE	FALSE
5573	ENSG00000129219	PLD2	17	p13.2	4807096	4823434	0.545895	0.585138	0.812469	FALSE	FALSE
5574	ENSG00000163602	RYBP	3	p13	72371825	72446621	0.544503	0.586096	0.812962	FALSE	FALSE
5575	ENSG00000137497	NUMA1	11	q13.4	72002864	72080693	0.544303	0.586233	0.812989	FALSE	FALSE
5576	ENSG00000117984	CTSD	11	p15.5	1752752	1764573	0.543653	0.58668	0.813369	FALSE	FALSE
5577	ENSG00000163389	POGLUT1	3	q13.33	119468938	119494708	0.543427	0.586836	0.813369	FALSE	FALSE
5578	ENSG00000157765	SLC34A2	4	p15.2	25648011	25678748	0.543331	0.586902	0.813369	FALSE	FALSE
5579	ENSG00000142959	BEST4	1	p34.1	44783585	44787705	0.543195	0.586996	0.813369	FALSE	FALSE
5580	ENSG00000112852	PCDHB2	5	q31.3	141094578	141098703	0.54315	0.587026	0.813369	FALSE	FALSE
5581	ENSG00000154229	PRKCA	17	q24.2	66302636	66810743	0.542386	0.587553	0.81371	FALSE	FALSE
5582	ENSG00000169727	GPS1	17	q25.3	82050691	82057470	0.542129	0.58773	0.813735	FALSE	FALSE
5583	ENSG00000042493	CAPG	2	p11.2	85394748	85418432	0.541414	0.588223	0.81425	FALSE	FALSE
5584	ENSG00000178163	ZNF518B	4	p16.1	10439874	10457410	0.541357	0.588262	0.81425	FALSE	FALSE
5585	ENSG00000112759	SLC29A1	6	p21.1	44219505	44234151	0.540952	0.588541	0.814368	FALSE	FALSE
5586	ENSG00000085449	WDFY1	2	q36.1	223855716	223945387	0.540925	0.58856	0.814368	FALSE	FALSE
5587	ENSG00000107341	UBE2R2	9	p13.3	33817567	33920404	0.540223	0.589043	0.814744	FALSE	FALSE
5588	ENSG00000133884	DPF2	11	q13.1	65333754	65353249	0.539995	0.5892	0.814744	FALSE	FALSE
5589	ENSG00000063438	AHRR	5	p15.33	304176	438291	0.539769	0.589356	0.814881	FALSE	FALSE
5590	ENSG00000197728	RPS26	12	q13.2	56041351	56044697	0.539488	0.58955	0.815002	FALSE	FALSE
5591	ENSG00000007944	MYLIP	6	p22.3	16129125	16148248	0.539236	0.589724	0.815063	FALSE	FALSE
5592	ENSG00000100276	RASL10A	22	q12.2	29312933	29319679	0.538997	0.589889	0.815103	FALSE	FALSE
5593	ENSG00000012779	ALOX5	10	q11.21	45374176	45446119	0.538815	0.590015	0.815129	FALSE	FALSE
5594	ENSG00000169696	ASPSCR1	17	q25.3	81976807	82017406	0.538669	0.590115	0.815188	FALSE	FALSE
5595	ENSG00000014123	UFL1	6	q16.1	96521595	96555276	0.538522	0.590217	0.815188	FALSE	FALSE
5596	ENSG00000164543	STK17A	7	p13	43582758	43650713	0.538133	0.590485	0.815452	FALSE	FALSE
5597	ENSG00000167555	ZNF528	19	q13.41	52397849	52418412	0.53786	0.590674	0.815525	FALSE	FALSE
5598	ENSG00000142303	ADAMTS10	19	p13.2	8580242	8610735	0.537602	0.590852	0.81567	FALSE	FALSE
5599	ENSG00000013810	TACC3	4	p16.3	1721490	1745176	0.537553	0.590886	0.81567	FALSE	FALSE
5600	ENSG00000203814	HIST2H2BF	1	q21.2	149782689	149812373	0.537143	0.591169	0.81587	FALSE	FALSE
5601	ENSG00000101220	C20orf27	20	p13	3753508	3768387	0.536753	0.591438	0.815879	FALSE	FALSE
5602	ENSG00000132780	NASP	1	p34.1	45583846	45618904	0.536689	0.591482	0.815879	FALSE	FALSE
5603	ENSG00000258484	SPESP1	15	q23	68818221	68946811	0.535872	0.592047	0.816317	FALSE	FALSE
5604	ENSG00000143226	FCGR2A	1	q23.3	161505430	161524013	0.535624	0.592219	0.816378	FALSE	FALSE
5605	ENSG00000089486	CDIP1	16	p13.3	4510675	4538828	0.535575	0.592252	0.816378	FALSE	FALSE
5606	ENSG00000188026	RILPL1	12	q24.31	123470054	123533718	0.535387	0.592382	0.816411	FALSE	FALSE
5607	ENSG00000165072	MAMDC2	9	q21.12	70043581	70226970	0.535236	0.592487	0.816431	FALSE	FALSE
5608	ENSG00000206557	TRIM71	3	p22.3	32818018	32897826	0.534861	0.592746	0.816573	FALSE	FALSE
5609	ENSG00000258555	SPECC1L-ADORA2A	22	q11.23	24270898	24442356	0.534719	0.592844	0.816607	FALSE	FALSE
5610	ENSG00000131620	ANO1	11	q13.3	70078302	70189528	0.534247	0.593171	0.816837	FALSE	FALSE
5611	ENSG00000152223	EPG5	18	q21.1	45847609	45967339	0.533759	0.593508	0.817155	FALSE	FALSE
5612	ENSG00000162733	DDR2	1	q23.3	162631373	162787400	0.533559	0.593646	0.817198	FALSE	FALSE
5613	ENSG00000103275	UBE2I	16	p13.3	1308880	1327018	0.533087	0.593973	0.817574	FALSE	FALSE
5614	ENSG00000170425	ADORA2B	17	p12	15944917	15975746	0.532413	0.59444	0.817996	FALSE	FALSE
5615	ENSG00000215910	C1orf167	1	p36.22	11761787	11789585	0.531803	0.594863	0.818196	FALSE	FALSE
5616	ENSG00000158669	GPAT4	8	p11.21	41577187	41625001	0.531745	0.594903	0.818196	FALSE	FALSE
5617	ENSG00000169258	GPRIN1	5	q35.2	176595802	176610133	0.531434	0.595118	0.818253	FALSE	FALSE
5618	ENSG00000117525	F3	1	p21.3	94529225	94541800	0.530966	0.595443	0.818253	FALSE	FALSE
5619	ENSG00000180332	KCTD4	13	q14.12	45192853	45194717	0.530877	0.595504	0.818253	FALSE	FALSE
5620	ENSG00000101384	JAG1	20	p12.2	10637684	10673999	0.530678	0.595642	0.818253	FALSE	FALSE
5621	ENSG00000100121	GGTLC2	22	q11.22	22644475	22647903	0.530501	0.595765	0.818348	FALSE	FALSE
5622	ENSG00000185650	ZFP36L1	14	q24.1	68787660	68796253	0.530061	0.59607	0.818587	FALSE	FALSE
5623	ENSG00000168918	INPP5D	2	q37.1	233059967	233207903	0.529898	0.596183	0.818587	FALSE	FALSE
5624	ENSG00000168813	ZNF507	19	q13.11	32345594	32387667	0.529516	0.596447	0.818772	FALSE	FALSE
5625	ENSG00000116809	ZBTB17	1	p36.13	15941869	15976132	0.528805	0.596941	0.819082	FALSE	FALSE
5626	ENSG00000109171	SLAIN2	4	p11	48341322	48426212	0.528228	0.597341	0.819249	FALSE	FALSE
5627	ENSG00000130649	CYP2E1	10	q26.3	133520406	133561220	0.527998	0.5975	0.819249	FALSE	FALSE
5628	ENSG00000141639	MAPK4	18	q21.1	50560078	50731824	0.527807	0.597633	0.819249	FALSE	FALSE
5629	ENSG00000173846	PLK3	1	p34.1	44800225	44805990	0.527782	0.597651	0.819249	FALSE	FALSE
5630	ENSG00000076685	NT5C2	10	q24.33	103088017	103193306	0.527656	0.597738	0.819295	FALSE	FALSE
5631	ENSG00000159399	HK2	2	p12	74833981	74893359	0.527436	0.597891	0.819314	FALSE	FALSE
5632	ENSG00000132481	TRIM47	17	q25.1	75874161	75878575	0.527414	0.597906	0.819314	FALSE	FALSE
5633	ENSG00000198720	ANKRD13B	17	q11.2	29589769	29614761	0.527399	0.597917	0.819314	FALSE	FALSE
5634	ENSG00000138134	STAMBPL1	10	q23.31	88879734	88975153	0.526645	0.59844	0.819817	FALSE	FALSE
5635	ENSG00000249751	ECSCR	5	q31.2	139448556	139462743	0.526552	0.598505	0.819833	FALSE	FALSE
5636	ENSG00000242114	MTFP1	22	q12.2	30425530	30429053	0.525847	0.598994	0.820295	FALSE	FALSE
5637	ENSG00000175826	CTDNEP1	17	p13.1	7243591	7252491	0.525581	0.599179	0.820389	FALSE	FALSE
5638	ENSG00000008988	RPS20	8	q12.1	56067295	56074581	0.525254	0.599407	0.820407	FALSE	FALSE
5639	ENSG00000000460	C1orf112	1	q24.2	169662007	169854080	0.525021	0.599569	0.820482	FALSE	FALSE
5640	ENSG00000144028	SNRNP200	2	q11.2	96274336	96305515	0.524418	0.599988	0.820704	FALSE	FALSE
5641	ENSG00000149798	CDC42EP2	11	q13.1	65314818	65322429	0.524402	0.599999	0.820704	FALSE	FALSE
5642	ENSG00000160862	AZGP1	7	q22.1	99966720	99976157	0.524184	0.600151	0.820839	FALSE	FALSE
5643	ENSG00000102886	GDPD3	16	p11.2	30104810	30113856	0.523419	0.600683	0.82098	FALSE	FALSE
5644	ENSG00000163840	DTX3L	3	q21.1	122564238	122575203	0.523218	0.600823	0.821098	FALSE	FALSE
5645	ENSG00000265303	AC099850.2	17	q22	59197566	59215226	0.522587	0.601262	0.821335	FALSE	FALSE
5646	ENSG00000108244	KRT23	17	q21.2	40922696	40937634	0.522537	0.601296	0.821335	FALSE	FALSE
5647	ENSG00000175697	GPR156	3	q13.33	120164645	120285094	0.522535	0.601298	0.821335	FALSE	FALSE
5648	ENSG00000168263	KCNV2	9	p24.2	2717502	2730037	0.522304	0.601459	0.821381	FALSE	FALSE
5649	ENSG00000186907	RTN4RL2	11	q12.1	57460549	57477534	0.521831	0.601788	0.82161	FALSE	FALSE
5650	ENSG00000169994	MYO7B	2	q14.3	127535802	127637729	0.5214	0.602088	0.821912	FALSE	FALSE
5651	ENSG00000100906	NFKBIA	14	q13.2	35401511	35404749	0.521359	0.602117	0.821912	FALSE	FALSE
5652	ENSG00000007541	PIGQ	16	p13.3	566995	584136	0.521258	0.602187	0.821935	FALSE	FALSE
5653	ENSG00000172985	SH3RF3	2	q13	109129348	109504632	0.520976	0.602384	0.82213	FALSE	FALSE
5654	ENSG00000179476	C14orf28	14	q21.2	44897295	44907257	0.520646	0.602613	0.82223	FALSE	FALSE
5655	ENSG00000155850	SLC26A2	5	q32	149960737	149993455	0.520563	0.602672	0.82223	FALSE	FALSE
5656	ENSG00000248751	AC004997.1	22	q12.2	30285238	30299482	0.519858	0.603163	0.822601	FALSE	FALSE
5657	ENSG00000273088	AL713999.1	1	q22	155169409	155187272	0.519787	0.603212	0.822601	FALSE	FALSE
5658	ENSG00000186222	BLOC1S4	4	p16.1	6716055	6717671	0.519384	0.603493	0.822911	FALSE	FALSE
5659	ENSG00000111300	NAA25	12	q24.13	112026689	112109022	0.51887	0.603851	0.823164	FALSE	FALSE
5660	ENSG00000176845	METRNL	17	q25.3	83079691	83095119	0.518333	0.604226	0.823431	FALSE	FALSE
5661	ENSG00000100342	APOL1	22	q12.3	36253010	36267530	0.517758	0.604627	0.823431	FALSE	FALSE
5662	ENSG00000143294	PRCC	1	q23.1	156750610	156800817	0.51772	0.604653	0.823431	FALSE	FALSE
5663	ENSG00000140992	PDPK1	16	p13.3	2537964	2603188	0.517281	0.60496	0.823431	FALSE	FALSE
5664	ENSG00000196597	ZNF782	9	q22.33	96816472	96875623	0.517166	0.60504	0.823431	FALSE	FALSE
5665	ENSG00000179562	GCC1	7	q32.1	127580618	127593611	0.517007	0.605151	0.823431	FALSE	FALSE
5666	ENSG00000187098	MITF	3	p13	69739435	69968337	0.516867	0.605249	0.823431	FALSE	FALSE
5667	ENSG00000123219	CENPK	5	q12.3	65517766	65563171	0.516638	0.605409	0.823431	FALSE	FALSE
5668	ENSG00000159556	ISL2	15	q24.3	76336724	76342476	0.516602	0.605434	0.823431	FALSE	FALSE
5669	ENSG00000170577	SIX2	2	p21	45005161	45009430	0.516043	0.605824	0.823599	FALSE	FALSE
5670	ENSG00000053254	FOXN3	14	q32.11	89124871	89619149	0.515929	0.605904	0.823599	FALSE	FALSE
5671	ENSG00000168356	SCN11A	3	p22.2	38845769	38950561	0.515859	0.605953	0.823599	FALSE	FALSE
5672	ENSG00000141577	CEP131	17	q25.3	81189593	81222999	0.515757	0.606024	0.823599	FALSE	FALSE
5673	ENSG00000091536	MYO15A	17	p11.2	18108706	18179806	0.51572	0.60605	0.823599	FALSE	FALSE
5674	ENSG00000166579	NDEL1	17	p13.1	8413131	8490411	0.515639	0.606107	0.823599	FALSE	FALSE
5675	ENSG00000171217	CLDN20	6	q25.3	155264013	155276548	0.515481	0.606217	0.823618	FALSE	FALSE
5676	ENSG00000122068	FYTTD1	3	q29	197737179	197787596	0.51465	0.606797	0.823998	FALSE	FALSE
5677	ENSG00000111671	SPSB2	12	p13.31	6870935	6889358	0.514461	0.60693	0.823998	FALSE	FALSE
5678	ENSG00000159461	AMFR	16	q13	56361452	56425538	0.514453	0.606935	0.823998	FALSE	FALSE
5679	ENSG00000167378	IRGQ	19	q13.31	43584369	43596135	0.514388	0.606981	0.823998	FALSE	FALSE
5680	ENSG00000214290	COLCA2	11	q23.1	111298555	111308735	0.51387	0.607343	0.8243	FALSE	FALSE
5681	ENSG00000168447	SCNN1B	16	p12.2	23278231	23381299	0.513605	0.607528	0.8243	FALSE	FALSE
5682	ENSG00000187583	PLEKHN1	1	p36.33	966497	975865	0.513505	0.607598	0.8243	FALSE	FALSE
5683	ENSG00000168646	AXIN2	17	q24.1	65528563	65561647	0.513429	0.607651	0.8243	FALSE	FALSE
5684	ENSG00000166188	ZNF319	16	q21	57994668	58000453	0.512996	0.607954	0.824437	FALSE	FALSE
5685	ENSG00000170381	SEMA3E	7	q21.11	83363238	83649113	0.512981	0.607964	0.824437	FALSE	FALSE
5686	ENSG00000162004	CCDC78	16	p13.3	722582	726954	0.512823	0.608075	0.824437	FALSE	FALSE
5687	ENSG00000174749	FAM241A	4	q25	112145397	112195256	0.51254	0.608273	0.824583	FALSE	FALSE
5688	ENSG00000160932	LY6E	8	q24.3	143017982	143023832	0.512368	0.608393	0.8246	FALSE	FALSE
5689	ENSG00000182362	YBEY	21	q22.3	46286337	46297751	0.511957	0.608681	0.824803	FALSE	FALSE
5690	ENSG00000144619	CNTN4	3	p26.3	2098813	3057956	0.511837	0.608765	0.824811	FALSE	FALSE
5691	ENSG00000198093	ZNF649	19	q13.41	51889224	51905040	0.511503	0.608999	0.824837	FALSE	FALSE
5692	ENSG00000068724	TTC7A	2	p21	46916157	47076137	0.511285	0.609152	0.824928	FALSE	FALSE
5693	ENSG00000172061	LRRC15	3	q29	194355247	194369743	0.511092	0.609286	0.825007	FALSE	FALSE
5694	ENSG00000125447	GGA3	17	q25.1	75236599	75262363	0.510495	0.609705	0.825364	FALSE	FALSE
5695	ENSG00000137965	IFI44	1	p31.1	78649796	78664078	0.510068	0.610004	0.825545	FALSE	FALSE
5696	ENSG00000109066	TMEM104	17	q25.1	74776483	74839779	0.509807	0.610187	0.825715	FALSE	FALSE
5697	ENSG00000152404	CWF19L2	11	q22.3	107326345	107457844	0.50958	0.610346	0.825857	FALSE	FALSE
5698	ENSG00000269590	AC010422.5	19	p13.13	12664828	12669397	0.509368	0.610494	0.825985	FALSE	FALSE
5699	ENSG00000060140	STYK1	12	p13.2	10618939	10674318	0.508804	0.61089	0.826301	FALSE	FALSE
5700	ENSG00000132698	RAB25	1	q22	156061160	156070514	0.508591	0.611039	0.826379	FALSE	FALSE
5701	ENSG00000088053	GP6	19	q13.42	55013705	55038264	0.508568	0.611055	0.826379	FALSE	FALSE
5702	ENSG00000158104	HPD	12	q24.31	121839527	121863596	0.508113	0.611374	0.826737	FALSE	FALSE
5703	ENSG00000140521	POLG	15	q26.1	89305198	89334861	0.50792	0.611509	0.826808	FALSE	FALSE
5704	ENSG00000145365	TIFA	4	q25	112274542	112285903	0.507734	0.61164	0.826808	FALSE	FALSE
5705	ENSG00000117862	TXNDC12	1	p32.3	52020131	52056171	0.507619	0.611721	0.826808	FALSE	FALSE
5706	ENSG00000172640	OR10AD1	12	q13.11	48202083	48203387	0.507576	0.611751	0.826808	FALSE	FALSE
5707	ENSG00000134245	WNT2B	1	p13.2	112466541	112530165	0.507327	0.611925	0.826964	FALSE	FALSE
5708	ENSG00000153933	DGKE	17	q22	56834099	56869567	0.507258	0.611974	0.826964	FALSE	FALSE
5709	ENSG00000164823	OSGIN2	8	q21.3	89901849	89927888	0.507093	0.61209	0.827047	FALSE	FALSE
5710	ENSG00000173852	DPY19L1	7	p14.2	34928876	35038271	0.506654	0.612397	0.827132	FALSE	FALSE
5711	ENSG00000184232	OAF	11	q23.3	120210767	120230332	0.506601	0.612435	0.827132	FALSE	FALSE
5712	ENSG00000156162	DPY19L4	8	q22.1	94719703	94793836	0.506386	0.612586	0.827132	FALSE	FALSE
5713	ENSG00000101181	MTG2	20	q13.33	62183029	62203568	0.506311	0.612639	0.827132	FALSE	FALSE
5714	ENSG00000166348	USP54	10	q22.2	73497538	73625953	0.505823	0.612981	0.827375	FALSE	FALSE
5715	ENSG00000162636	FAM102B	1	p13.3	108560089	108644900	0.505742	0.613038	0.827379	FALSE	FALSE
5716	ENSG00000198466	ZNF587	19	q13.43	57849857	57865112	0.505159	0.613447	0.827567	FALSE	FALSE
5717	ENSG00000128567	PODXL	7	q32.3	131500262	131558217	0.504895	0.613633	0.827743	FALSE	FALSE
5718	ENSG00000148339	SLC25A25	9	q34.11	128068201	128109245	0.50482	0.613685	0.827743	FALSE	FALSE
5719	ENSG00000140694	PARN	16	p13.12	14435701	14632728	0.50441	0.613973	0.827919	FALSE	FALSE
5720	ENSG00000136854	STXBP1	9	q34.11	127579370	127696027	0.504293	0.614055	0.82795	FALSE	FALSE
5721	ENSG00000137055	PLAA	9	p21.2	26904083	26947463	0.503281	0.614767	0.828674	FALSE	FALSE
5722	ENSG00000127415	IDUA	4	p16.3	986997	1004506	0.503116	0.614883	0.828674	FALSE	FALSE
5723	ENSG00000171490	RSL1D1	16	p13.13	11833850	11851585	0.503098	0.614895	0.828674	FALSE	FALSE
5724	ENSG00000138760	SCARB2	4	q21.1	76158733	76234536	0.502567	0.615269	0.828856	FALSE	FALSE
5725	ENSG00000121410	A1BG	19	q13.43	58345178	58353499	0.502273	0.615475	0.829024	FALSE	FALSE
5726	ENSG00000158473	CD1D	1	q23.1	158179947	158184896	0.502112	0.615588	0.829024	FALSE	FALSE
5727	ENSG00000176692	FOXC2	16	q24.1	86566829	86569728	0.502082	0.61561	0.829024	FALSE	FALSE
5728	ENSG00000197694	SPTAN1	9	q34.11	128552558	128633662	0.501923	0.615722	0.829085	FALSE	FALSE
5729	ENSG00000160180	TFF3	21	q22.3	42311667	42315651	0.501578	0.615965	0.829283	FALSE	FALSE
5730	ENSG00000169507	SLC38A11	2	q24.3	164896186	164955525	0.500796	0.616514	0.829586	FALSE	FALSE
5731	ENSG00000173578	XCR1	3	p21.31	46017024	46027742	0.500617	0.616641	0.829683	FALSE	FALSE
5732	ENSG00000079931	MOXD1	6	q23.2	132296055	132401545	0.500331	0.616842	0.829759	FALSE	FALSE
5733	ENSG00000165025	SYK	9	q22.2	90801787	90898549	0.500192	0.61694	0.829759	FALSE	FALSE
5734	ENSG00000213079	SCAF8	6	q25.2	154733325	154834244	0.499522	0.617411	0.830136	FALSE	FALSE
5735	ENSG00000116213	WRAP73	1	p36.32	3630767	3652761	0.499066	0.617733	0.830277	FALSE	FALSE
5736	ENSG00000164104	HMGB2	4	q34.1	173331695	173335125	0.498497	0.618134	0.830669	FALSE	FALSE
5737	ENSG00000017797	RALBP1	18	p11.22	9475009	9538116	0.498245	0.618311	0.830761	FALSE	FALSE
5738	ENSG00000137106	GRHPR	9	p13.2	37422666	37436990	0.49817	0.618365	0.830761	FALSE	FALSE
5739	ENSG00000213625	LEPROT	1	p31.3	65420587	65436007	0.496894	0.619264	0.831459	FALSE	FALSE
5740	ENSG00000151655	ITIH2	10	p14	7703269	7749520	0.496146	0.619792	0.831899	FALSE	FALSE
5741	ENSG00000153904	DDAH1	1	p22.3	85318481	85578363	0.496127	0.619805	0.831899	FALSE	FALSE
5742	ENSG00000124641	MED20	6	p21.1	41905354	41921139	0.495791	0.620042	0.83192	FALSE	FALSE
5743	ENSG00000104671	DCTN6	8	p12	30156297	30183640	0.495576	0.620193	0.831977	FALSE	FALSE
5744	ENSG00000100592	DAAM1	14	q23.1	59188646	59371405	0.494822	0.620726	0.832546	FALSE	FALSE
5745	ENSG00000213593	TMX2	11	q12.1	57712600	57740973	0.493625	0.621571	0.833315	FALSE	FALSE
5746	ENSG00000049541	RFC2	7	q11.23	74231499	74254458	0.493367	0.621753	0.833412	FALSE	FALSE
5747	ENSG00000106591	MRPL32	7	p14.1	42932200	42948958	0.493328	0.621781	0.833412	FALSE	FALSE
5748	ENSG00000138161	CUZD1	10	q26.13	122832149	122850793	0.493291	0.621807	0.833412	FALSE	FALSE
5749	ENSG00000168807	SNTB2	16	q22.1	69187129	69309052	0.49285	0.622119	0.833426	FALSE	FALSE
5750	ENSG00000141012	GALNS	16	q24.3	88813734	88856970	0.492345	0.622475	0.833683	FALSE	FALSE
5751	ENSG00000260861	AL049634.2	20	p13	1540144	1620009	0.492281	0.622521	0.833683	FALSE	FALSE
5752	ENSG00000133812	SBF2	11	p15.4	9778667	10294207	0.492184	0.622589	0.833683	FALSE	FALSE
5753	ENSG00000073734	ABCB11	2	q31.1	168915498	169031324	0.491883	0.622802	0.833721	FALSE	FALSE
5754	ENSG00000081014	AP4E1	15	q21.2	50908672	51005900	0.49186	0.622818	0.833721	FALSE	FALSE
5755	ENSG00000140988	RPS2	16	p13.3	1962052	1964860	0.491789	0.622868	0.833721	FALSE	FALSE
5756	ENSG00000157954	WIPI2	7	p22.1	5190188	5233826	0.491716	0.62292	0.833721	FALSE	FALSE
5757	ENSG00000121390	PSPC1	13	q12.11	19674752	19783019	0.491656	0.622963	0.833721	FALSE	FALSE
5758	ENSG00000234857	HNRNPUL2-BSCL2	11	q12.3	62690275	62727384	0.491257	0.623245	0.83388	FALSE	FALSE
5759	ENSG00000074410	CA12	15	q22.2	63321378	63382161	0.491066	0.62338	0.833987	FALSE	FALSE
5760	ENSG00000143436	MRPL9	1	q21.3	151759643	151763564	0.490761	0.623595	0.834019	FALSE	FALSE
5761	ENSG00000159905	ZNF221	19	q13.31	43951223	43967709	0.490328	0.623902	0.834076	FALSE	FALSE
5762	ENSG00000140287	HDC	15	q21.2	50241947	50266026	0.490259	0.62395	0.834076	FALSE	FALSE
5763	ENSG00000242247	ARFGAP3	22	q13.2	42796502	42858106	0.490255	0.623954	0.834076	FALSE	FALSE
5764	ENSG00000198039	ZNF273	7	q11.21	64870172	64930966	0.490215	0.623982	0.834076	FALSE	FALSE
5765	ENSG00000196611	MMP1	11	q22.2	102789920	102798160	0.490199	0.623993	0.834076	FALSE	FALSE
5766	ENSG00000159261	CLDN14	21	q22.13	36460621	36576569	0.489905	0.624201	0.834076	FALSE	FALSE
5767	ENSG00000138166	DUSP5	10	q25.2	110497838	110511544	0.489799	0.624276	0.834076	FALSE	FALSE
5768	ENSG00000123989	CHPF	2	q35	219538947	219543787	0.489677	0.624362	0.834076	FALSE	FALSE
5769	ENSG00000100994	PYGB	20	p11.21	25248069	25298014	0.489572	0.624437	0.834076	FALSE	FALSE
5770	ENSG00000181284	TMEM102	17	p13.1	7435443	7437679	0.489393	0.624564	0.834114	FALSE	FALSE
5771	ENSG00000185101	ANO9	11	p15.5	417933	442011	0.489054	0.624803	0.83436	FALSE	FALSE
5772	ENSG00000163106	HPGDS	4	q22.3	94298535	94342876	0.488513	0.625187	0.834654	FALSE	FALSE
5773	ENSG00000123395	ATG101	12	q13.13	52069246	52077494	0.488302	0.625336	0.83466	FALSE	FALSE
5774	ENSG00000134698	AGO4	1	p34.3	35808172	35857890	0.488199	0.625409	0.83466	FALSE	FALSE
5775	ENSG00000110619	CARS	11	p15.4	3000922	3057613	0.487529	0.625883	0.834907	FALSE	FALSE
5776	ENSG00000053371	AKR7A2	1	p36.13	19303965	19312146	0.487517	0.625892	0.834907	FALSE	FALSE
5777	ENSG00000198837	DENND4B	1	q21.3	153929501	153946696	0.487497	0.625906	0.834907	FALSE	FALSE
5778	ENSG00000168071	CCDC88B	11	q13.1	64340223	64357534	0.486728	0.626451	0.83525	FALSE	FALSE
5779	ENSG00000142549	IGLON5	19	q13.41	51311848	51330354	0.486635	0.626517	0.835266	FALSE	FALSE
5780	ENSG00000168785	TSPAN5	4	q23	98470367	98658629	0.486495	0.626616	0.835271	FALSE	FALSE
5781	ENSG00000108828	VAT1	17	q21.31	43014605	43025123	0.486246	0.626793	0.835415	FALSE	FALSE
5782	ENSG00000130762	ARHGEF16	1	p36.32	3454426	3481113	0.486057	0.626927	0.835438	FALSE	FALSE
5783	ENSG00000135502	SLC26A10	12	q13.3	57619527	57626151	0.485911	0.62703	0.835438	FALSE	FALSE
5784	ENSG00000167910	CYP7A1	8	q12.1	58490178	58500236	0.485046	0.627643	0.835748	FALSE	FALSE
5785	ENSG00000198939	ZFP2	5	q35.3	178895894	178933212	0.484808	0.627813	0.835859	FALSE	FALSE
5786	ENSG00000088256	GNA11	19	p13.3	3094410	3124004	0.484717	0.627877	0.835859	FALSE	FALSE
5787	ENSG00000176046	NUPR1	16	p11.2	28532708	28539174	0.484128	0.628295	0.836192	FALSE	FALSE
5788	ENSG00000163611	SPICE1	3	q13.2	113442718	113515187	0.483876	0.628474	0.836192	FALSE	FALSE
5789	ENSG00000271605	MILR1	17	q23.3	64449037	64468643	0.483825	0.62851	0.836192	FALSE	FALSE
5790	ENSG00000084674	APOB	2	p24.1	21001429	21044073	0.48345	0.628776	0.836192	FALSE	FALSE
5791	ENSG00000138111	MFSD13A	10	q24.32	102461395	102477045	0.483321	0.628868	0.836192	FALSE	FALSE
5792	ENSG00000244045	TMEM199	17	q11.2	28357581	28363683	0.483266	0.628907	0.836192	FALSE	FALSE
5793	ENSG00000175324	LSM1	8	p11.23	38163321	38176730	0.483204	0.628951	0.836192	FALSE	FALSE
5794	ENSG00000257923	CUX1	7	q22.1	101815904	102283958	0.483047	0.629063	0.836192	FALSE	FALSE
5795	ENSG00000197629	MPEG1	11	q12.1	59208510	59212951	0.482943	0.629136	0.836192	FALSE	FALSE
5796	ENSG00000124205	EDN3	20	q13.32	59300427	59325992	0.48278	0.629252	0.836192	FALSE	FALSE
5797	ENSG00000106006	HOXA6	7	p15.2	27145396	27150603	0.482732	0.629286	0.836192	FALSE	FALSE
5798	ENSG00000145975	FAM217A	6	p25.2	4049434	4087344	0.482708	0.629303	0.836192	FALSE	FALSE
5799	ENSG00000089558	KCNH4	17	q21.2	42156891	42181278	0.482584	0.629391	0.836192	FALSE	FALSE
5800	ENSG00000165185	KIAA1958	9	q32	112486847	112669397	0.482576	0.629397	0.836192	FALSE	FALSE
5801	ENSG00000167797	CDK2AP2	11	q13.2	67506497	67508649	0.482275	0.629611	0.836328	FALSE	FALSE
5802	ENSG00000071051	NCK2	2	q12.2	105744897	105894274	0.482202	0.629662	0.836328	FALSE	FALSE
5803	ENSG00000174807	CD248	11	q13.2	66314487	66317044	0.481886	0.629887	0.83638	FALSE	FALSE
5804	ENSG00000139613	SMARCC2	12	q13.2	56162983	56189567	0.481716	0.630007	0.83638	FALSE	FALSE
5805	ENSG00000161551	ZNF577	19	q13.41	51804816	51890950	0.481627	0.630071	0.83638	FALSE	FALSE
5806	ENSG00000115318	LOXL3	2	p13.1	74532414	74555690	0.481383	0.630245	0.836448	FALSE	FALSE
5807	ENSG00000118046	STK11	19	p13.3	1177558	1228435	0.481291	0.63031	0.836462	FALSE	FALSE
5808	ENSG00000157916	RER1	1	p36.32	2391775	2405444	0.480737	0.630703	0.836877	FALSE	FALSE
5809	ENSG00000132196	HSD17B7	1	q23.3	162790702	162812817	0.480604	0.630798	0.836877	FALSE	FALSE
5810	ENSG00000118600	RXYLT1	12	q14.2	63779803	63809558	0.480543	0.630841	0.836877	FALSE	FALSE
5811	ENSG00000130734	ATG4D	19	p13.2	10543895	10553418	0.480445	0.630911	0.836885	FALSE	FALSE
5812	ENSG00000090621	PABPC4	1	p34.3	39560816	39576790	0.480267	0.631038	0.836885	FALSE	FALSE
5813	ENSG00000101049	SGK2	20	q13.12	43558968	43588237	0.480141	0.631127	0.836885	FALSE	FALSE
5814	ENSG00000138131	LOXL4	10	q24.2	98247690	98268250	0.480115	0.631146	0.836885	FALSE	FALSE
5815	ENSG00000213809	KLRK1	12	p13.2	10372353	10391874	0.47974	0.631412	0.836966	FALSE	FALSE
5816	ENSG00000092036	HAUS4	14	q11.2	22946228	22957161	0.479333	0.631702	0.836966	FALSE	FALSE
5817	ENSG00000100731	PCNX1	14	q24.2	70907405	71115382	0.479284	0.631737	0.836966	FALSE	FALSE
5818	ENSG00000167524	SGK494	17	q11.2	28607964	28614200	0.479207	0.631791	0.836966	FALSE	FALSE
5819	ENSG00000136888	ATP6V1G1	9	q32	114587746	114598373	0.479138	0.63184	0.836966	FALSE	FALSE
5820	ENSG00000109586	GALNT7	4	q34.1	173168753	173323967	0.479131	0.631846	0.836966	FALSE	FALSE
5821	ENSG00000214447	FAM187A	17	q21.31	44899712	44905390	0.479094	0.631872	0.836966	FALSE	FALSE
5822	ENSG00000108219	TSPAN14	10	q23.1	80454166	80533123	0.478439	0.632338	0.837339	FALSE	FALSE
5823	ENSG00000164754	RAD21	8	q24.11	116845935	116874866	0.477625	0.632917	0.83797	FALSE	FALSE
5824	ENSG00000113732	ATP6V0E1	5	q35.1	172983757	173035445	0.477131	0.633269	0.838132	FALSE	FALSE
5825	ENSG00000144021	CIAO1	2	q11.2	96266132	96273349	0.47705	0.633326	0.838132	FALSE	FALSE
5826	ENSG00000035928	RFC1	4	p14	39287456	39366375	0.476931	0.633411	0.838132	FALSE	FALSE
5827	ENSG00000053702	NRIP2	12	p13.33	2825348	2835544	0.476871	0.633454	0.838132	FALSE	FALSE
5828	ENSG00000118292	C1orf54	1	q21.2	150268200	150280916	0.476496	0.633721	0.838206	FALSE	FALSE
5829	ENSG00000105855	ITGB8	7	p21.1	20330702	20415754	0.476444	0.633758	0.838206	FALSE	FALSE
5830	ENSG00000148798	INA	10	q24.33	103277163	103290351	0.476335	0.633836	0.838206	FALSE	FALSE
5831	ENSG00000132471	WBP2	17	q25.1	75845699	75856507	0.476263	0.633887	0.838206	FALSE	FALSE
5832	ENSG00000189292	ALKAL2	2	p25.3	279558	288851	0.4754	0.634502	0.838452	FALSE	FALSE
5833	ENSG00000160602	NEK8	17	q11.2	28725897	28743455	0.475358	0.634532	0.838452	FALSE	FALSE
5834	ENSG00000141873	SLC39A3	19	p13.3	2732204	2740152	0.475119	0.634702	0.838491	FALSE	FALSE
5835	ENSG00000115486	GGCX	2	p11.2	85544723	85561547	0.475065	0.634741	0.838491	FALSE	FALSE
5836	ENSG00000146676	PURB	7	p13	44876293	44885361	0.474946	0.634826	0.838531	FALSE	FALSE
5837	ENSG00000135740	SLC9A5	16	q22.1	67237683	67272190	0.474753	0.634963	0.838616	FALSE	FALSE
5838	ENSG00000159267	HLCS	21	q22.13	36750888	36990236	0.474696	0.635003	0.838616	FALSE	FALSE
5839	ENSG00000136040	PLXNC1	12	q22	94148723	94307675	0.474384	0.635226	0.838616	FALSE	FALSE
5840	ENSG00000169302	STK32A	5	q32	147234963	147387852	0.474217	0.635345	0.838616	FALSE	FALSE
5841	ENSG00000101442	ACTR5	20	q11.23	38748442	38772520	0.474176	0.635375	0.838616	FALSE	FALSE
5842	ENSG00000092820	EZR	6	q25.3	158765741	158819412	0.474013	0.63549	0.838685	FALSE	FALSE
5843	ENSG00000105662	CRTC1	19	p13.11	18683677	18782333	0.473819	0.635629	0.838744	FALSE	FALSE
5844	ENSG00000128294	TPST2	22	q12.1	26521983	26596717	0.473797	0.635645	0.838744	FALSE	FALSE
5845	ENSG00000170485	NPAS2	2	q11.2	100820152	100996829	0.473343	0.635968	0.83876	FALSE	FALSE
5846	ENSG00000128563	PRKRIP1	7	q22.1	102363872	102426676	0.473331	0.635977	0.83876	FALSE	FALSE
5847	ENSG00000113369	ARRDC3	5	q14.3	91368724	91383359	0.473231	0.636048	0.83876	FALSE	FALSE
5848	ENSG00000162032	SPSB3	16	p13.3	1776712	1793700	0.473223	0.636054	0.83876	FALSE	FALSE
5849	ENSG00000159200	RCAN1	21	q22.12	34513142	34615142	0.473182	0.636083	0.83876	FALSE	FALSE
5850	ENSG00000132275	RRP8	11	p15.4	6595075	6603620	0.473078	0.636158	0.83876	FALSE	FALSE
5851	ENSG00000117461	PIK3R3	1	p34.1	46040140	46133036	0.473012	0.636204	0.83876	FALSE	FALSE
5852	ENSG00000090565	RAB11FIP3	16	p13.3	425619	523011	0.472317	0.6367	0.839059	FALSE	FALSE
5853	ENSG00000076944	STXBP2	19	p13.2	7636881	7647873	0.472148	0.636821	0.839059	FALSE	FALSE
5854	ENSG00000143458	GABPB2	1	q21.3	151070578	151125542	0.472126	0.636837	0.839059	FALSE	FALSE
5855	ENSG00000163104	SMARCAD1	4	q22.3	94207611	94291292	0.47208	0.63687	0.839059	FALSE	FALSE
5856	ENSG00000143179	UCK2	1	q24.1	165827531	165911618	0.471489	0.637291	0.839398	FALSE	FALSE
5857	ENSG00000184292	TACSTD2	1	p32.1	58575423	58577773	0.471209	0.637492	0.839532	FALSE	FALSE
5858	ENSG00000169495	HTRA4	8	p11.22	38974164	38988662	0.470895	0.637716	0.839669	FALSE	FALSE
5859	ENSG00000052795	FNIP2	4	q32.1	158769138	158908049	0.470656	0.637887	0.839723	FALSE	FALSE
5860	ENSG00000166311	SMPD1	11	p15.4	6390431	6394998	0.47053	0.637977	0.839723	FALSE	FALSE
5861	ENSG00000155719	OTOA	16	p12.2	21663971	21761935	0.470377	0.638086	0.839784	FALSE	FALSE
5862	ENSG00000097046	CDC7	1	p22.1	91500893	91525764	0.469974	0.638374	0.840029	FALSE	FALSE
5863	ENSG00000167721	TSR1	17	p13.3	2322503	2337507	0.469361	0.638811	0.840388	FALSE	FALSE
5864	ENSG00000043143	JADE2	5	q31.1	134524312	134583230	0.469135	0.638973	0.840503	FALSE	FALSE
5865	ENSG00000100599	RIN3	14	q32.12	92513774	92688994	0.469009	0.639063	0.840503	FALSE	FALSE
5866	ENSG00000268361	L34079.1	19	q13.31	43554692	43593036	0.46859	0.639363	0.840808	FALSE	FALSE
5867	ENSG00000182902	SLC25A18	22	q11.21	17563439	17590994	0.468378	0.639514	0.840808	FALSE	FALSE
5868	ENSG00000151229	SLC2A13	12	q12	39755021	40106089	0.4683	0.63957	0.840808	FALSE	FALSE
5869	ENSG00000151065	DCP1B	12	p13.33	1946054	2004535	0.46773	0.639978	0.840983	FALSE	FALSE
5870	ENSG00000007923	DNAJC11	1	p36.31	6634168	6701924	0.467366	0.640238	0.84119	FALSE	FALSE
5871	ENSG00000110583	NAA40	11	q13.1	63938959	63957328	0.467356	0.640245	0.84119	FALSE	FALSE
5872	ENSG00000108187	PBLD	10	q21.3	68282660	68333049	0.467173	0.640376	0.84129	FALSE	FALSE
5873	ENSG00000121073	SLC35B1	17	q21.33	49700934	49709014	0.466735	0.64069	0.841506	FALSE	FALSE
5874	ENSG00000148842	CNNM2	10	q24.32	102918293	103090221	0.466637	0.64076	0.841506	FALSE	FALSE
5875	ENSG00000120279	MYCT1	6	q25.2	152697895	152724567	0.466512	0.640849	0.84155	FALSE	FALSE
5876	ENSG00000168528	SERINC2	1	p35.2	31409565	31434680	0.466246	0.641039	0.841601	FALSE	FALSE
5877	ENSG00000125895	TMEM74B	20	p13	1180561	1185415	0.465994	0.64122	0.84172	FALSE	FALSE
5878	ENSG00000153404	PLEKHG4B	5	p15.33	92151	189972	0.465897	0.641289	0.84172	FALSE	FALSE
5879	ENSG00000130856	ZNF236	18	q23	76822607	76970727	0.465549	0.641538	0.84192	FALSE	FALSE
5880	ENSG00000176358	TAC4	17	q21.33	49838309	49848017	0.465505	0.64157	0.84192	FALSE	FALSE
5881	ENSG00000165914	TTC7B	14	q32.11	90524564	90816479	0.465138	0.641833	0.842125	FALSE	FALSE
5882	ENSG00000103254	FAM173A	16	p13.3	720581	722601	0.464473	0.642309	0.84251	FALSE	FALSE
5883	ENSG00000187109	NAP1L1	12	q21.2	76036587	76085033	0.464262	0.64246	0.84251	FALSE	FALSE
5884	ENSG00000127946	HIP1	7	q11.23	75533300	75738962	0.463881	0.642733	0.842696	FALSE	FALSE
5885	ENSG00000164185	ZNF474	5	q23.2	122129513	122153571	0.463525	0.642988	0.842796	FALSE	FALSE
5886	ENSG00000007047	MARK4	19	q13.32	45079288	45305283	0.463496	0.643009	0.842796	FALSE	FALSE
5887	ENSG00000162526	TSSK3	1	p35.1	32351521	32364312	0.463251	0.643184	0.84281	FALSE	FALSE
5888	ENSG00000116663	FBXO6	1	p36.22	11664124	11674354	0.462882	0.643449	0.843085	FALSE	FALSE
5889	ENSG00000132661	NXT1	20	p11.21	23350736	23354777	0.462683	0.643592	0.8432	FALSE	FALSE
5890	ENSG00000163702	IL17RC	3	p25.3	9917074	9933630	0.46198	0.644096	0.84376	FALSE	FALSE
5891	ENSG00000254685	FPGT	1	p31.1	74198212	74234086	0.461804	0.644222	0.84376	FALSE	FALSE
5892	ENSG00000145217	SLC26A1	4	p16.3	979073	993440	0.461716	0.644285	0.84376	FALSE	FALSE
5893	ENSG00000106608	URGCP	7	p13	43875894	43926411	0.4616	0.644368	0.843784	FALSE	FALSE
5894	ENSG00000214814	FER1L6	8	q24.13	123851987	124120061	0.461302	0.644582	0.843836	FALSE	FALSE
5895	ENSG00000186281	GPAT2	2	q11.2	96021946	96039451	0.461282	0.644597	0.843836	FALSE	FALSE
5896	ENSG00000159753	CARMIL2	16	q22.1	67644919	67657569	0.460701	0.645013	0.843981	FALSE	FALSE
5897	ENSG00000221916	C19orf73	19	q13.33	49118397	49119140	0.460608	0.64508	0.843994	FALSE	FALSE
5898	ENSG00000177542	SLC25A22	11	p15.5	790475	798333	0.460445	0.645197	0.84406	FALSE	FALSE
5899	ENSG00000128524	ATP6V1F	7	q32.1	128862826	128865844	0.459651	0.645767	0.844382	FALSE	FALSE
5900	ENSG00000129167	TPH1	11	p15.1	18017564	18042426	0.45949	0.645882	0.844382	FALSE	FALSE
5901	ENSG00000168038	ULK4	3	p22.1	41246599	41962430	0.459149	0.646127	0.844499	FALSE	FALSE
5902	ENSG00000139684	ESD	13	q14.2	46771256	46797232	0.458635	0.646496	0.84461	FALSE	FALSE
5903	ENSG00000130305	NSUN5	7	q11.23	73302517	73308867	0.458523	0.646577	0.84461	FALSE	FALSE
5904	ENSG00000130255	RPL36	19	p13.3	5674947	5691876	0.458417	0.646653	0.84461	FALSE	FALSE
5905	ENSG00000169194	IL13	5	q31.1	132656263	132661110	0.458383	0.646677	0.84461	FALSE	FALSE
5906	ENSG00000188725	SMIM15	5	q12.1	61157709	61162474	0.458371	0.646686	0.84461	FALSE	FALSE
5907	ENSG00000124942	AHNAK	11	q12.3	62433542	62556235	0.45812	0.646866	0.844671	FALSE	FALSE
5908	ENSG00000148719	DNAJB12	10	q22.1	72332830	72355230	0.45774	0.647139	0.844924	FALSE	FALSE
5909	ENSG00000206549	PRSS50	3	p21.31	46712115	46812574	0.457589	0.647247	0.844924	FALSE	FALSE
5910	ENSG00000132846	ZBED3	5	q13.3	77072072	77087323	0.45739	0.647391	0.844924	FALSE	FALSE
5911	ENSG00000142208	AKT1	14	q32.33	104769349	104795751	0.456876	0.64776	0.845136	FALSE	FALSE
5912	ENSG00000132589	FLOT2	17	q11.2	28879335	28897679	0.456656	0.647918	0.84518	FALSE	FALSE
5913	ENSG00000173334	TRIB1	8	q24.13	125430321	125438405	0.456151	0.648282	0.845468	FALSE	FALSE
5914	ENSG00000125245	GPR18	13	q32.3	99254714	99261744	0.455691	0.648612	0.845735	FALSE	FALSE
5915	ENSG00000172955	ADH6	4	q23	99202638	99219537	0.455663	0.648632	0.845735	FALSE	FALSE
5916	ENSG00000197915	HRNR	1	q21.3	152212082	152224193	0.455155	0.648998	0.845735	FALSE	FALSE
5917	ENSG00000054938	CHRDL2	11	q13.4	74696429	74731385	0.454625	0.649379	0.845947	FALSE	FALSE
5918	ENSG00000157379	DHRS1	14	q12	24290598	24299833	0.454599	0.649398	0.845947	FALSE	FALSE
5919	ENSG00000157557	ETS2	21	q22.2	38805307	38824955	0.454379	0.649556	0.845947	FALSE	FALSE
5920	ENSG00000131100	ATP6V1E1	22	q11.21	17592136	17628818	0.453945	0.649868	0.846282	FALSE	FALSE
5921	ENSG00000160710	ADAR	1	q21.3	154582057	154628013	0.45326	0.650362	0.846757	FALSE	FALSE
5922	ENSG00000074527	NTN4	12	q22	95657807	95791152	0.453157	0.650436	0.846757	FALSE	FALSE
5923	ENSG00000135925	WNT10A	2	q35	218880363	218899581	0.452917	0.650609	0.846757	FALSE	FALSE
5924	ENSG00000112983	BRD8	5	q31.2	138139766	138178986	0.452906	0.650616	0.846757	FALSE	FALSE
5925	ENSG00000100325	ASCC2	22	q12.2	29788608	29838304	0.452858	0.650651	0.846757	FALSE	FALSE
5926	ENSG00000167384	ZNF180	19	q13.31	44474428	44500524	0.452824	0.650676	0.846757	FALSE	FALSE
5927	ENSG00000073756	PTGS2	1	q31.1	186671791	186680427	0.452624	0.650819	0.846872	FALSE	FALSE
5928	ENSG00000184786	TCTE3	6	q27	169740114	169751587	0.452457	0.65094	0.846885	FALSE	FALSE
5929	ENSG00000136986	DERL1	8	q24.13	123013164	123042423	0.452381	0.650994	0.846885	FALSE	FALSE
5930	ENSG00000144791	LIMD1	3	p21.31	45555394	45686338	0.452177	0.651142	0.847004	FALSE	FALSE
5931	ENSG00000156194	PPEF2	4	q21.1	75859864	75902571	0.451813	0.651404	0.847273	FALSE	FALSE
5932	ENSG00000165474	GJB2	13	q12.11	20187463	20193010	0.451192	0.651851	0.847624	FALSE	FALSE
5933	ENSG00000148735	PLEKHS1	10	q25.3	113751454	113783429	0.451131	0.651895	0.847624	FALSE	FALSE
5934	ENSG00000163357	DCST1	1	q21.3	155033824	155050930	0.449933	0.652759	0.848531	FALSE	FALSE
5935	ENSG00000158555	GDPD5	11	q13.5	75434640	75525903	0.449301	0.653215	0.848715	FALSE	FALSE
5936	ENSG00000141098	GFOD2	16	q22.1	67674531	67719421	0.449163	0.653314	0.848715	FALSE	FALSE
5937	ENSG00000101407	TTI1	20	q11.23	37983007	38033468	0.449088	0.653368	0.848715	FALSE	FALSE
5938	ENSG00000158604	TMED4	7	p13	44577894	44582287	0.448929	0.653483	0.848752	FALSE	FALSE
5939	ENSG00000151240	DIP2C	10	p15.3	274190	689668	0.448732	0.653625	0.848833	FALSE	FALSE
5940	ENSG00000076984	MAP2K7	19	p13.2	7903843	7914478	0.448597	0.653723	0.848833	FALSE	FALSE
5941	ENSG00000251247	ZNF345	19	q13.12	36850361	36913029	0.448461	0.65382	0.848833	FALSE	FALSE
5942	ENSG00000164949	GEM	8	q22.1	94249253	94262350	0.448387	0.653874	0.848833	FALSE	FALSE
5943	ENSG00000105677	TMEM147	19	q13.12	35545595	35547526	0.448381	0.653878	0.848833	FALSE	FALSE
5944	ENSG00000079277	MKNK1	1	p33	46557408	46616843	0.447974	0.654172	0.84895	FALSE	FALSE
5945	ENSG00000138449	SLC40A1	2	q32.2	189560579	189583758	0.447704	0.654367	0.849036	FALSE	FALSE
5946	ENSG00000103148	NPRL3	16	p13.3	84271	138860	0.447422	0.65457	0.849156	FALSE	FALSE
5947	ENSG00000135973	GPR45	2	q12.1	105241743	105243049	0.447061	0.654831	0.849377	FALSE	FALSE
5948	ENSG00000171992	SYNPO	5	q33.1	150601080	150659220	0.447032	0.654852	0.849377	FALSE	FALSE
5949	ENSG00000104957	CCDC130	19	p13.13	13731760	13763296	0.446655	0.655124	0.849586	FALSE	FALSE
5950	ENSG00000165934	CPSF2	14	q32.12	92121937	92172145	0.445786	0.655752	0.850004	FALSE	FALSE
5951	ENSG00000169752	NRG4	15	q24.2	75935969	76059795	0.445483	0.655971	0.850112	FALSE	FALSE
5952	ENSG00000121318	TAS2R10	12	p13.2	10825317	10826358	0.445145	0.656215	0.850322	FALSE	FALSE
5953	ENSG00000186081	KRT5	12	q13.13	52514575	52520687	0.444991	0.656326	0.850322	FALSE	FALSE
5954	ENSG00000270099	AL365273.2	10	q24.1	95860548	95924844	0.444869	0.656415	0.850322	FALSE	FALSE
5955	ENSG00000153563	CD8A	2	p11.2	86784610	86808396	0.444794	0.656469	0.850322	FALSE	FALSE
5956	ENSG00000149357	LAMTOR1	11	q13.4	72085895	72103387	0.444385	0.656764	0.850633	FALSE	FALSE
5957	ENSG00000122756	CNTFR	9	p13.3	34551432	34590140	0.444091	0.656977	0.850743	FALSE	FALSE
5958	ENSG00000177830	CHID1	11	p15.5	867860	915058	0.443694	0.657264	0.850817	FALSE	FALSE
5959	ENSG00000173809	TDRD12	19	q13.11	32719753	32829580	0.443477	0.657421	0.850892	FALSE	FALSE
5960	ENSG00000158793	NIT1	1	q23.3	161118086	161125445	0.44334	0.65752	0.850892	FALSE	FALSE
5961	ENSG00000145020	AMT	3	p21.31	49416775	49422753	0.443214	0.657611	0.850938	FALSE	FALSE
5962	ENSG00000151062	CACNA2D4	12	p13.33	1791957	1918836	0.443129	0.657672	0.850945	FALSE	FALSE
5963	ENSG00000226761	TAS2R46	12	p13.2	11061365	11062294	0.44283	0.657889	0.851052	FALSE	FALSE
5964	ENSG00000204764	RANBP17	5	q35.1	170861870	171300015	0.442784	0.657922	0.851052	FALSE	FALSE
5965	ENSG00000123500	COL10A1	6	q22.1	116118923	116158747	0.442509	0.658121	0.851157	FALSE	FALSE
5966	ENSG00000152076	CCDC74B	2	q21.1	130139287	130145134	0.442475	0.658146	0.851157	FALSE	FALSE
5967	ENSG00000117691	NENF	1	q32.3	212432887	212446379	0.442275	0.658291	0.851157	FALSE	FALSE
5968	ENSG00000121570	DPPA4	3	q13.13	109326141	109337572	0.442205	0.658341	0.851157	FALSE	FALSE
5969	ENSG00000170325	PRDM10	11	q24.3	129899706	130002835	0.442174	0.658363	0.851157	FALSE	FALSE
5970	ENSG00000144026	ZNF514	2	q11.1	95147330	95165413	0.442012	0.658481	0.851157	FALSE	FALSE
5971	ENSG00000183578	TNFAIP8L3	15	q21.2	51056598	51105276	0.441906	0.658557	0.851157	FALSE	FALSE
5972	ENSG00000154274	C4orf19	4	p14	37453941	37623495	0.441905	0.658558	0.851157	FALSE	FALSE
5973	ENSG00000185507	IRF7	11	p15.5	612553	615999	0.441646	0.658745	0.851183	FALSE	FALSE
5974	ENSG00000179163	FUCA1	1	p36.11	23845077	23868294	0.441279	0.659011	0.851196	FALSE	FALSE
5975	ENSG00000186998	EMID1	22	q12.2	29205851	29259597	0.440874	0.659304	0.851427	FALSE	FALSE
5976	ENSG00000131094	C1QL1	17	q21.31	44959693	44968071	0.440848	0.659323	0.851427	FALSE	FALSE
5977	ENSG00000144655	CSRNP1	3	p22.2	39141855	39154562	0.44075	0.659394	0.851447	FALSE	FALSE
5978	ENSG00000137727	ARHGAP20	11	q23.1	110577042	110713189	0.440519	0.659561	0.85159	FALSE	FALSE
5979	ENSG00000156689	GLYATL2	11	q12.1	58834065	58904215	0.440095	0.659868	0.851731	FALSE	FALSE
5980	ENSG00000075240	GRAMD4	22	q13.31	46576012	46679790	0.439842	0.660052	0.851731	FALSE	FALSE
5981	ENSG00000152580	IGSF10	3	q25.1	151425384	151458709	0.439812	0.660073	0.851731	FALSE	FALSE
5982	ENSG00000151014	NOCT	4	q31.1	139015789	139045939	0.439718	0.660141	0.851731	FALSE	FALSE
5983	ENSG00000111237	VPS29	12	q24.11	110491097	110502117	0.439686	0.660164	0.851731	FALSE	FALSE
5984	ENSG00000139131	YARS2	12	p11.21	32727490	32755902	0.43966	0.660183	0.851731	FALSE	FALSE
5985	ENSG00000092098	RNF31	14	q12	24146683	24160661	0.439498	0.660301	0.851731	FALSE	FALSE
5986	ENSG00000100299	ARSA	22	q13.33	50622754	50628173	0.439496	0.660302	0.851731	FALSE	FALSE
5987	ENSG00000075711	DLG1	3	q29	197042560	197299300	0.43937	0.660393	0.851731	FALSE	FALSE
5988	ENSG00000065361	ERBB3	12	q13.2	56076799	56103505	0.439006	0.660657	0.851945	FALSE	FALSE
5989	ENSG00000222014	RAB6C	2	q21.1	129979664	129982738	0.438967	0.660685	0.851945	FALSE	FALSE
5990	ENSG00000100564	PIGH	14	q24.1	67581955	67600287	0.438779	0.660822	0.851957	FALSE	FALSE
5991	ENSG00000008083	JARID2	6	p22.3	15246296	15522040	0.438664	0.660905	0.851961	FALSE	FALSE
5992	ENSG00000159189	C1QC	1	p36.12	22643630	22648110	0.438565	0.660977	0.851981	FALSE	FALSE
5993	ENSG00000167107	ACSF2	17	q21.33	50426158	50474845	0.438219	0.661228	0.852089	FALSE	FALSE
5994	ENSG00000122435	TRMT13	1	p21.2	100133150	100150497	0.437959	0.661416	0.852189	FALSE	FALSE
5995	ENSG00000100372	SLC25A17	22	q13.2	40769630	40819399	0.437868	0.661482	0.852202	FALSE	FALSE
5996	ENSG00000069188	SDK2	17	q25.1	73334384	73644089	0.437515	0.661738	0.852388	FALSE	FALSE
5997	ENSG00000163734	CXCL3	4	q13.3	74036589	74038807	0.437403	0.661819	0.852421	FALSE	FALSE
5998	ENSG00000152348	ATG10	5	q14.1	81972025	82276857	0.437133	0.662015	0.852467	FALSE	FALSE
5999	ENSG00000141198	TOM1L1	17	q22	54899387	54961956	0.437123	0.662022	0.852467	FALSE	FALSE
6000	ENSG00000261130	AC140504.1	16	p13.11	15395754	15515348	0.436657	0.66236	0.852687	FALSE	FALSE
6001	ENSG00000151376	ME3	11	q14.2	86441108	86672636	0.436206	0.662687	0.853022	FALSE	FALSE
6002	ENSG00000125633	CCDC93	2	q14.1	117915478	118014133	0.435698	0.663056	0.853022	FALSE	FALSE
6003	ENSG00000166035	LIPC	15	q21.3	58410569	58569843	0.435662	0.663082	0.853022	FALSE	FALSE
6004	ENSG00000197323	TRIM33	1	p13.2	114392777	114511160	0.43555	0.663164	0.853022	FALSE	FALSE
6005	ENSG00000134809	TIMM10	11	q12.1	57528463	57530803	0.435419	0.663258	0.853022	FALSE	FALSE
6006	ENSG00000225190	PLEKHM1	17	q21.31	45435900	45490749	0.435401	0.663272	0.853022	FALSE	FALSE
6007	ENSG00000214300	SPDYE3	7	q22.1	100307702	100322196	0.435296	0.663347	0.853026	FALSE	FALSE
6008	ENSG00000168743	NPNT	4	q24	105894775	106004027	0.434871	0.663656	0.853183	FALSE	FALSE
6009	ENSG00000130707	ASS1	9	q34.11	130444929	130501274	0.434634	0.663828	0.853183	FALSE	FALSE
6010	ENSG00000205869	KRTAP5-1	11	p15.5	1584342	1585283	0.434369	0.664021	0.853183	FALSE	FALSE
6011	ENSG00000043591	ADRB1	10	q25.3	114044056	114046908	0.43433	0.664049	0.853183	FALSE	FALSE
6012	ENSG00000063660	GPC1	2	q37.3	240435671	240468078	0.434277	0.664087	0.853183	FALSE	FALSE
6013	ENSG00000221995	TIAF1	17	q11.2	29073521	29078857	0.434207	0.664138	0.853183	FALSE	FALSE
6014	ENSG00000177688	SUMO4	6	q25.1	149400227	149401292	0.434064	0.664242	0.853245	FALSE	FALSE
6015	ENSG00000166189	HPS6	10	q24.32	102065390	102068038	0.433885	0.664372	0.853269	FALSE	FALSE
6016	ENSG00000149054	ZNF215	11	p15.4	6926404	7001004	0.433693	0.664511	0.853334	FALSE	FALSE
6017	ENSG00000187609	EXD3	9	q34.3	137306896	137423262	0.433421	0.664709	0.853334	FALSE	FALSE
6018	ENSG00000129534	MIS18BP1	14	q21.2	45203190	45253540	0.43338	0.664739	0.853334	FALSE	FALSE
6019	ENSG00000164068	RNF123	3	p21.31	49689499	49721529	0.433215	0.664859	0.853393	FALSE	FALSE
6020	ENSG00000118515	SGK1	6	q23.2	134169246	134318112	0.432253	0.665558	0.853819	FALSE	FALSE
6021	ENSG00000135914	HTR2B	2	q37.1	231108230	231125118	0.431643	0.666001	0.853819	FALSE	FALSE
6022	ENSG00000012048	BRCA1	17	q21.31	43044295	43170245	0.431622	0.666016	0.853819	FALSE	FALSE
6023	ENSG00000174327	SLC16A13	17	p13.1	7036075	7040121	0.431375	0.666196	0.853826	FALSE	FALSE
6024	ENSG00000109919	MTCH2	11	p11.2	47617315	47642623	0.43137	0.666199	0.853826	FALSE	FALSE
6025	ENSG00000144837	PLA1A	3	q13.33	119597842	119629811	0.431228	0.666303	0.853887	FALSE	FALSE
6026	ENSG00000134030	CTIF	18	q21.1	48539046	48863217	0.430832	0.66659	0.854012	FALSE	FALSE
6027	ENSG00000240505	TNFRSF13B	17	p11.2	16929816	16972118	0.430648	0.666725	0.85407	FALSE	FALSE
6028	ENSG00000104361	NIPAL2	8	q22.2	98189833	98294393	0.430556	0.666791	0.854084	FALSE	FALSE
6029	ENSG00000005020	SKAP2	7	p15.2	26667062	26995239	0.429911	0.66726	0.854613	FALSE	FALSE
6030	ENSG00000121417	ZNF211	19	q13.43	57630395	57642779	0.429091	0.667857	0.85502	FALSE	FALSE
6031	ENSG00000164187	LMBRD2	5	p13.2	36098412	36151961	0.428787	0.668078	0.855055	FALSE	FALSE
6032	ENSG00000007312	CD79B	17	q23.3	63928740	63932354	0.428746	0.668108	0.855055	FALSE	FALSE
6033	ENSG00000174405	LIG4	13	q33.3	108207439	108218368	0.427966	0.668676	0.85538	FALSE	FALSE
6034	ENSG00000110047	EHD1	11	q13.1	64851642	64888296	0.427458	0.669046	0.85565	FALSE	FALSE
6035	ENSG00000188647	PTAR1	9	q21.12	69709522	69759959	0.427402	0.669087	0.85565	FALSE	FALSE
6036	ENSG00000167182	SP2	17	q21.32	47896150	47928957	0.427315	0.66915	0.85565	FALSE	FALSE
6037	ENSG00000111799	COL12A1	6	q14.1	75084326	75206051	0.427294	0.669165	0.85565	FALSE	FALSE
6038	ENSG00000165434	PGM2L1	11	q13.4	74330318	74398473	0.427206	0.669229	0.85565	FALSE	FALSE
6039	ENSG00000130176	CNN1	19	p13.2	11538717	11550323	0.427187	0.669243	0.85565	FALSE	FALSE
6040	ENSG00000179292	TMEM151A	11	q13.2	66291870	66296664	0.426711	0.66959	0.855729	FALSE	FALSE
6041	ENSG00000164038	SLC9B2	4	q24	103019868	103085829	0.426487	0.669753	0.855731	FALSE	FALSE
6042	ENSG00000214013	GANC	15	q15.1	42273233	42356935	0.426344	0.669857	0.855792	FALSE	FALSE
6043	ENSG00000108576	SLC6A4	17	q11.2	30194319	30236002	0.426104	0.670032	0.855944	FALSE	FALSE
6044	ENSG00000256029	SNHG28	1	q23.2	159834474	159873053	0.425574	0.670418	0.856151	FALSE	FALSE
6045	ENSG00000160714	UBE2Q1	1	q21.3	154548577	154559028	0.424781	0.670996	0.8566	FALSE	FALSE
6046	ENSG00000160013	PTGIR	19	q13.32	46620468	46625118	0.424709	0.671049	0.8566	FALSE	FALSE
6047	ENSG00000145949	MYLK4	6	p25.2	2663629	2750966	0.424506	0.671197	0.856717	FALSE	FALSE
6048	ENSG00000189266	PNRC2	1	p36.11	23956839	23963462	0.423943	0.671607	0.857098	FALSE	FALSE
6049	ENSG00000087095	NLK	17	q11.2	28041737	28196381	0.423524	0.671913	0.857145	FALSE	FALSE
6050	ENSG00000161526	SAP30BP	17	q25.1	75667116	75708062	0.423509	0.671924	0.857145	FALSE	FALSE
6051	ENSG00000082068	WDR70	5	p13.2	37379212	37753435	0.423137	0.672196	0.857357	FALSE	FALSE
6052	ENSG00000262621	AC025283.2	16	p13.3	3382113	3397745	0.423128	0.672202	0.857357	FALSE	FALSE
6053	ENSG00000204323	SMIM5	17	q25.1	75633434	75641404	0.422659	0.672544	0.857596	FALSE	FALSE
6054	ENSG00000162078	ZG16B	16	p13.3	2830169	2839585	0.42264	0.672558	0.857596	FALSE	FALSE
6055	ENSG00000109917	ZPR1	11	q23.3	116773799	116788050	0.422354	0.672767	0.857757	FALSE	FALSE
6056	ENSG00000105926	MPP6	7	p15.3	24573268	24694193	0.422287	0.672815	0.857757	FALSE	FALSE
6057	ENSG00000130948	HSD17B3	9	q22.32	96235306	96302176	0.421999	0.673025	0.857757	FALSE	FALSE
6058	ENSG00000100284	TOM1	22	q12.3	35299275	35347994	0.421977	0.673042	0.857757	FALSE	FALSE
6059	ENSG00000129195	PIMREG	17	p13.2	6444415	6451469	0.421962	0.673053	0.857757	FALSE	FALSE
6060	ENSG00000186105	LRRC70	5	q12.1	62578735	62581448	0.421785	0.673182	0.857757	FALSE	FALSE
6061	ENSG00000145348	TBCK	4	q24	106041599	106321495	0.421243	0.673578	0.858111	FALSE	FALSE
6062	ENSG00000166676	TVP23A	16	p13.13	10760919	10818794	0.420926	0.673809	0.858192	FALSE	FALSE
6063	ENSG00000149657	LSM14B	20	q13.33	62122461	62135378	0.420406	0.674189	0.858532	FALSE	FALSE
6064	ENSG00000163872	YEATS2	3	q27.1	183697818	183812625	0.419922	0.674543	0.85884	FALSE	FALSE
6065	ENSG00000121644	DESI2	1	q44	244652935	244709033	0.41968	0.67472	0.858957	FALSE	FALSE
6066	ENSG00000153815	CMIP	16	q23.2	81445170	81711762	0.419208	0.675064	0.859025	FALSE	FALSE
6067	ENSG00000124302	CHST8	19	q13.11	33621955	33773509	0.419195	0.675074	0.859025	FALSE	FALSE
6068	ENSG00000167807	AC011511.1	19	p13.2	10305427	10316009	0.41918	0.675085	0.859025	FALSE	FALSE
6069	ENSG00000123146	ADGRE5	19	p13.12	14380501	14408725	0.419109	0.675136	0.859025	FALSE	FALSE
6070	ENSG00000170889	RPS9	19	q13.42	54200742	54249003	0.41903	0.675194	0.859027	FALSE	FALSE
6071	ENSG00000167861	HID1	17	q25.1	74950743	74973166	0.418809	0.675356	0.859038	FALSE	FALSE
6072	ENSG00000146143	PRIM2	6	p11.2	57314805	57646849	0.418788	0.675371	0.859038	FALSE	FALSE
6073	ENSG00000103227	LMF1	16	p13.3	853634	981318	0.41845	0.675618	0.859281	FALSE	FALSE
6074	ENSG00000183655	KLHL25	15	q25.3	85759323	85795030	0.418185	0.675812	0.859384	FALSE	FALSE
6075	ENSG00000137942	FNBP1L	1	p22.1	93448131	93554661	0.417984	0.675959	0.859483	FALSE	FALSE
6076	ENSG00000186431	FCAR	19	q13.42	54874248	54890472	0.417805	0.676089	0.859523	FALSE	FALSE
6077	ENSG00000168453	HR	8	p21.3	22114415	22133384	0.41754	0.676283	0.859699	FALSE	FALSE
6078	ENSG00000170345	FOS	14	q24.3	75278774	75282230	0.417181	0.676546	0.859896	FALSE	FALSE
6079	ENSG00000162931	TRIM17	1	q42.13	228407940	228416861	0.417174	0.676551	0.859896	FALSE	FALSE
6080	ENSG00000236320	SLFN14	17	q12	35548125	35558098	0.416919	0.676737	0.860056	FALSE	FALSE
6081	ENSG00000110799	VWF	12	p13.31	5948874	6124770	0.416492	0.67705	0.860056	FALSE	FALSE
6082	ENSG00000179097	HTR1F	3	p11.1	87990696	87993835	0.416468	0.677067	0.860056	FALSE	FALSE
6083	ENSG00000177600	RPLP2	11	p15.5	809647	812880	0.416311	0.677182	0.860056	FALSE	FALSE
6084	ENSG00000157045	NTAN1	16	p13.11	15037853	15056079	0.416295	0.677194	0.860056	FALSE	FALSE
6085	ENSG00000163884	KLF15	3	q21.3	126342635	126357442	0.416065	0.677363	0.860056	FALSE	FALSE
6086	ENSG00000085999	RAD54L	1	p34.1	46247688	46278473	0.415974	0.677429	0.860056	FALSE	FALSE
6087	ENSG00000135046	ANXA1	9	q21.13	73151757	73170393	0.415881	0.677497	0.860056	FALSE	FALSE
6088	ENSG00000230453	ANKRD18B	9	p13.3	33524394	33573009	0.415833	0.677532	0.860056	FALSE	FALSE
6089	ENSG00000088808	PPP1R13B	14	q32.33	103733195	103847590	0.415682	0.677643	0.860056	FALSE	FALSE
6090	ENSG00000214029	ZNF891	12	q24.33	133106817	133130473	0.415666	0.677655	0.860056	FALSE	FALSE
6091	ENSG00000170891	CYTL1	4	p16.2	5014586	5019472	0.41562	0.677688	0.860056	FALSE	FALSE
6092	ENSG00000136104	RNASEH2B	13	q14.3	50909678	51024120	0.415379	0.677865	0.860065	FALSE	FALSE
6093	ENSG00000212127	TAS2R14	12	p13.2	10937406	11171573	0.415187	0.678005	0.860065	FALSE	FALSE
6094	ENSG00000170836	PPM1D	17	q23.2	60600183	60666280	0.41515	0.678032	0.860065	FALSE	FALSE
6095	ENSG00000106261	ZKSCAN1	7	q22.1	100015572	100041689	0.415001	0.678141	0.860132	FALSE	FALSE
6096	ENSG00000123999	INHA	2	q35	219569162	219575713	0.413734	0.679069	0.86081	FALSE	FALSE
6097	ENSG00000134369	NAV1	1	q32.1	201622885	201826969	0.41339	0.679321	0.860991	FALSE	FALSE
6098	ENSG00000158859	ADAMTS4	1	q23.3	161184308	161199056	0.413385	0.679325	0.860991	FALSE	FALSE
6099	ENSG00000121454	LHX4	1	q25.2	180230286	180278982	0.413113	0.679524	0.86111	FALSE	FALSE
6100	ENSG00000160392	C19orf47	19	q13.2	40319536	40348527	0.413103	0.679531	0.86111	FALSE	FALSE
6101	ENSG00000005812	FBXL3	13	q22.3	76992598	77027195	0.41297	0.679628	0.861137	FALSE	FALSE
6102	ENSG00000156587	UBE2L6	11	q12.1	57551656	57568284	0.412921	0.679665	0.861137	FALSE	FALSE
6103	ENSG00000214736	TOMM6	6	p21.1	41787662	41789898	0.412306	0.680115	0.861445	FALSE	FALSE
6104	ENSG00000164818	DNAAF5	7	p22.3	726701	786475	0.412205	0.680189	0.861445	FALSE	FALSE
6105	ENSG00000173599	PC	11	q13.2	66848233	66958376	0.411999	0.68034	0.861485	FALSE	FALSE
6106	ENSG00000204381	LAYN	11	q23.1	111540280	111561745	0.411975	0.680358	0.861485	FALSE	FALSE
6107	ENSG00000144355	DLX1	2	q31.1	172084740	172089677	0.411896	0.680415	0.861485	FALSE	FALSE
6108	ENSG00000172992	DCAKD	17	q21.31	45023340	45061109	0.411835	0.68046	0.861485	FALSE	FALSE
6109	ENSG00000117791	MARC2	1	q41	220748225	220784815	0.411661	0.680588	0.861485	FALSE	FALSE
6110	ENSG00000165685	TMEM52B	12	p13.2	10170542	10191801	0.411638	0.680605	0.861485	FALSE	FALSE
6111	ENSG00000170191	NANP	20	p11.21	25612935	25624175	0.411495	0.68071	0.861485	FALSE	FALSE
6112	ENSG00000163131	CTSS	1	q21.3	150730196	150765957	0.411461	0.680735	0.861485	FALSE	FALSE
6113	ENSG00000128011	LRFN1	19	q13.2	39306568	39315336	0.411408	0.680774	0.861485	FALSE	FALSE
6114	ENSG00000197548	ATG7	3	p25.3	11272309	11557665	0.411254	0.680886	0.861485	FALSE	FALSE
6115	ENSG00000165672	PRDX3	10	q26.11	119167703	119178833	0.411107	0.680994	0.861485	FALSE	FALSE
6116	ENSG00000117139	KDM5B	1	q32.1	202724495	202809470	0.411011	0.681065	0.861485	FALSE	FALSE
6117	ENSG00000118363	SPCS2	11	q13.4	74949247	74979031	0.410582	0.681379	0.861812	FALSE	FALSE
6118	ENSG00000213533	STIMATE	3	p21.1	52836219	52897596	0.409892	0.681885	0.862012	FALSE	FALSE
6119	ENSG00000169972	PUSL1	1	p36.33	1308567	1311677	0.409629	0.682078	0.862012	FALSE	FALSE
6120	ENSG00000128059	PPAT	4	q12	56393362	56435615	0.409452	0.682208	0.862012	FALSE	FALSE
6121	ENSG00000135312	HTR1B	6	q14.1	77461753	77463773	0.409369	0.682269	0.862012	FALSE	FALSE
6122	ENSG00000113205	PCDHB3	5	q31.3	141100473	141103827	0.408907	0.682608	0.862148	FALSE	FALSE
6123	ENSG00000188549	CCDC9B	15	q15.1	40331452	40340967	0.408654	0.682794	0.862148	FALSE	FALSE
6124	ENSG00000163633	C4orf36	4	q21.3	86876205	86892422	0.407963	0.683301	0.86252	FALSE	FALSE
6125	ENSG00000068745	IP6K2	3	p21.31	48688003	48740353	0.407368	0.683738	0.862863	FALSE	FALSE
6126	ENSG00000160781	PAQR6	1	q22	156243321	156248117	0.407256	0.68382	0.862863	FALSE	FALSE
6127	ENSG00000177990	DPY19L2	12	q14.2	63558913	63668939	0.407223	0.683844	0.862863	FALSE	FALSE
6128	ENSG00000161939	RNASEK-C17orf49	17	p13.1	7012635	7017520	0.407099	0.683936	0.862865	FALSE	FALSE
6129	ENSG00000125898	FAM110A	20	p13	833715	857463	0.406869	0.684104	0.862865	FALSE	FALSE
6130	ENSG00000092445	TYRO3	15	q15.1	41557675	41583586	0.406761	0.684184	0.862865	FALSE	FALSE
6131	ENSG00000189114	BLOC1S3	19	q13.32	45178745	45181801	0.4063	0.684522	0.863149	FALSE	FALSE
6132	ENSG00000187045	TMPRSS6	22	q12.3	37065436	37109713	0.405871	0.684837	0.863351	FALSE	FALSE
6133	ENSG00000105671	DDX49	19	p13.11	18919675	18928633	0.405825	0.684872	0.863351	FALSE	FALSE
6134	ENSG00000044574	HSPA5	9	q33.3	125234853	125241330	0.405041	0.685447	0.863351	FALSE	FALSE
6135	ENSG00000255663	AP002373.1	11	q23.2	114400682	114443932	0.404931	0.685528	0.863351	FALSE	FALSE
6136	ENSG00000104154	SLC30A4	15	q21.1	45479611	45522807	0.404513	0.685836	0.863507	FALSE	FALSE
6137	ENSG00000165948	IFI27L1	14	q32.12	94081282	94103846	0.404422	0.685902	0.863507	FALSE	FALSE
6138	ENSG00000148498	PARD3	10	p11.21	34109560	34815325	0.404393	0.685924	0.863507	FALSE	FALSE
6139	ENSG00000181690	PLAG1	8	q12.1	56160904	56211324	0.404052	0.686175	0.863507	FALSE	FALSE
6140	ENSG00000196576	PLXNB2	22	q13.33	50274979	50307627	0.40401	0.686205	0.863507	FALSE	FALSE
6141	ENSG00000157450	RNF111	15	q22.1	58865175	59097419	0.403919	0.686272	0.863507	FALSE	FALSE
6142	ENSG00000091137	SLC26A4	7	q22.3	107660635	107717809	0.403594	0.686511	0.863737	FALSE	FALSE
6143	ENSG00000214711	CAPN14	2	p23.1	31173056	31233858	0.403165	0.686827	0.863804	FALSE	FALSE
6144	ENSG00000144228	SPOPL	2	q22.1	138501801	138573547	0.403081	0.686889	0.863804	FALSE	FALSE
6145	ENSG00000133422	MORC2	22	q12.2	30925130	30968298	0.403062	0.686903	0.863804	FALSE	FALSE
6146	ENSG00000107829	FBXW4	10	q24.32	101610664	101695295	0.402964	0.686975	0.863824	FALSE	FALSE
6147	ENSG00000141506	PIK3R5	17	p13.1	8878911	8965712	0.402766	0.68712	0.863936	FALSE	FALSE
6148	ENSG00000142961	MOB3C	1	p33	46607715	46616891	0.402224	0.687519	0.864228	FALSE	FALSE
6149	ENSG00000184887	BTBD6	14	q32.33	105248490	105251093	0.402155	0.68757	0.864228	FALSE	FALSE
6150	ENSG00000019102	VSIG2	11	q24.2	124747472	124752238	0.402143	0.687578	0.864228	FALSE	FALSE
6151	ENSG00000143420	ENSA	1	q21.3	150600851	150629612	0.401642	0.687948	0.864463	FALSE	FALSE
6152	ENSG00000186198	SLC51B	15	q22.31	65045370	65053396	0.401462	0.68808	0.864463	FALSE	FALSE
6153	ENSG00000241644	INMT	7	p14.3	30697985	30757602	0.401459	0.688083	0.864463	FALSE	FALSE
6154	ENSG00000122687	MRM2	7	p22.3	2234231	2242198	0.400711	0.688633	0.864821	FALSE	FALSE
6155	ENSG00000151806	GUF1	4	p12	44678427	44700926	0.400576	0.688732	0.864821	FALSE	FALSE
6156	ENSG00000177483	RBM44	2	q37.3	237798389	237842808	0.400288	0.688944	0.86495	FALSE	FALSE
6157	ENSG00000122592	HOXA7	7	p15.2	27153716	27157936	0.40006	0.689113	0.865091	FALSE	FALSE
6158	ENSG00000120662	MTRF1	13	q14.11	41216369	41263577	0.399787	0.689313	0.865272	FALSE	FALSE
6159	ENSG00000146469	VIP	6	q25.2	152750798	152759765	0.399402	0.689597	0.865486	FALSE	FALSE
6160	ENSG00000154589	LY96	8	q21.11	73991352	74029087	0.398998	0.689895	0.865648	FALSE	FALSE
6161	ENSG00000105875	WDR91	7	q33	135183839	135211534	0.398196	0.690486	0.865872	FALSE	FALSE
6162	ENSG00000106004	HOXA5	7	p15.2	27141052	27143668	0.398017	0.690618	0.865872	FALSE	FALSE
6163	ENSG00000103005	USB1	16	q21	57999546	58021618	0.397985	0.690641	0.865872	FALSE	FALSE
6164	ENSG00000178229	ZNF543	19	q13.43	57320509	57330776	0.397911	0.690696	0.865872	FALSE	FALSE
6165	ENSG00000128617	OPN1SW	7	q32.1	128772491	128775790	0.397713	0.690842	0.865984	FALSE	FALSE
6166	ENSG00000172717	FAM71D	14	q23.3	67189393	67228550	0.396904	0.691438	0.866555	FALSE	FALSE
6167	ENSG00000186118	TEX38	1	p33	46668855	46673594	0.396876	0.691459	0.866555	FALSE	FALSE
6168	ENSG00000143761	ARF1	1	q42.13	228082660	228099212	0.39681	0.691507	0.866555	FALSE	FALSE
6169	ENSG00000149927	DOC2A	16	p11.2	30005509	30023270	0.3966	0.691663	0.866555	FALSE	FALSE
6170	ENSG00000164032	H2AFZ	4	q23	99948086	99950388	0.396493	0.691741	0.866555	FALSE	FALSE
6171	ENSG00000034152	MAP2K3	17	p11.2	21284672	21315240	0.396491	0.691743	0.866555	FALSE	FALSE
6172	ENSG00000128791	TWSG1	18	p11.22	9334767	9402420	0.395988	0.692114	0.866727	FALSE	FALSE
6173	ENSG00000115325	DOK1	2	p13.1	74549026	74557554	0.395682	0.69234	0.866868	FALSE	FALSE
6174	ENSG00000122877	EGR2	10	q21.3	62811996	62919900	0.395563	0.692427	0.866907	FALSE	FALSE
6175	ENSG00000174332	GLIS1	1	p32.3	53506237	53738106	0.394933	0.692892	0.867277	FALSE	FALSE
6176	ENSG00000249471	ZNF324B	19	q13.43	58451604	58457833	0.394048	0.693546	0.867527	FALSE	FALSE
6177	ENSG00000107443	CCNJ	10	q24.1	96043394	96060870	0.393906	0.69365	0.867587	FALSE	FALSE
6178	ENSG00000204186	ZDBF2	2	q33.3	206274663	206314438	0.39343	0.694002	0.867949	FALSE	FALSE
6179	ENSG00000176024	ZNF613	19	q13.41	51927147	51948759	0.393002	0.694318	0.867974	FALSE	FALSE
6180	ENSG00000161277	THAP8	19	q13.12	36034985	36054762	0.39295	0.694357	0.867974	FALSE	FALSE
6181	ENSG00000111335	OAS2	12	q24.13	112978395	113011723	0.392599	0.694616	0.868227	FALSE	FALSE
6182	ENSG00000171703	TCEA2	20	q13.33	64049836	64072347	0.392362	0.694791	0.868375	FALSE	FALSE
6183	ENSG00000170382	LRRN2	1	q32.1	204617170	204685733	0.392052	0.69502	0.868407	FALSE	FALSE
6184	ENSG00000128604	IRF5	7	q32.1	128937612	128950035	0.391783	0.695219	0.868488	FALSE	FALSE
6185	ENSG00000165389	SPTSSA	14	q13.1	34432789	34462356	0.391282	0.695589	0.868876	FALSE	FALSE
6186	ENSG00000101447	FAM83D	20	q11.23	38926312	38953106	0.390965	0.695823	0.868956	FALSE	FALSE
6187	ENSG00000160191	PDE9A	21	q22.3	42653636	42775509	0.390735	0.695993	0.86899	FALSE	FALSE
6188	ENSG00000163013	FBXO41	2	p13.2	73254682	73284431	0.390416	0.696229	0.86899	FALSE	FALSE
6189	ENSG00000177679	SRRM3	7	q11.23	76201900	76287288	0.389521	0.696891	0.869499	FALSE	FALSE
6190	ENSG00000172053	QARS	3	p21.31	49095932	49105135	0.389342	0.697023	0.869499	FALSE	FALSE
6191	ENSG00000239779	WBP1	2	p13.1	74458329	74460891	0.389218	0.697115	0.869499	FALSE	FALSE
6192	ENSG00000149577	SIDT2	11	q23.3	117178733	117197445	0.389037	0.697249	0.869515	FALSE	FALSE
6193	ENSG00000144381	HSPD1	2	q33.1	197486581	197516737	0.38857	0.697594	0.869569	FALSE	FALSE
6194	ENSG00000196505	GDAP2	1	p12	117863485	117929630	0.388397	0.697722	0.869569	FALSE	FALSE
6195	ENSG00000117122	MFAP2	1	p36.13	16974502	16980835	0.388098	0.697943	0.869683	FALSE	FALSE
6196	ENSG00000080345	RIF1	2	q23.3	151409883	151508013	0.387839	0.698135	0.869683	FALSE	FALSE
6197	ENSG00000140471	LINS1	15	q26.3	100559369	100603230	0.38781	0.698157	0.869683	FALSE	FALSE
6198	ENSG00000240303	ACAD11	3	q22.1	132558138	132660723	0.38756	0.698342	0.869761	FALSE	FALSE
6199	ENSG00000178607	ERN1	17	q23.3	64039142	64130819	0.387248	0.698572	0.869977	FALSE	FALSE
6200	ENSG00000186111	PIP5K1C	19	p13.3	3630183	3700479	0.386579	0.699068	0.870382	FALSE	FALSE
6201	ENSG00000089094	KDM2B	12	q24.31	121429097	121581015	0.386417	0.699188	0.870422	FALSE	FALSE
6202	ENSG00000152795	HNRNPDL	4	q21.22	82422564	82430408	0.386362	0.699228	0.870422	FALSE	FALSE
6203	ENSG00000062725	APPBP2	17	q23.2	60443149	60526219	0.385448	0.699905	0.87107	FALSE	FALSE
6204	ENSG00000188690	UROS	10	q26.2	125784980	125823285	0.384905	0.700308	0.871212	FALSE	FALSE
6205	ENSG00000143624	INTS3	1	q21.3	153728067	153774808	0.384863	0.700339	0.871212	FALSE	FALSE
6206	ENSG00000129460	NGDN	14	q11.2	23469688	23509862	0.384834	0.70036	0.871212	FALSE	FALSE
6207	ENSG00000083937	CHMP2B	3	p11.2	87227271	87255548	0.384664	0.700486	0.871298	FALSE	FALSE
6208	ENSG00000146828	SLC12A9	7	q22.1	100826820	100867009	0.384469	0.700631	0.871344	FALSE	FALSE
6209	ENSG00000269242	AC010422.3	19	p13.13	12643831	12648397	0.384446	0.700648	0.871344	FALSE	FALSE
6210	ENSG00000156469	MTERF3	8	q22.1	96239398	96261610	0.384384	0.700694	0.871344	FALSE	FALSE
6211	ENSG00000158296	SLC13A3	20	q13.12	46557823	46684467	0.383931	0.701029	0.871587	FALSE	FALSE
6212	ENSG00000164077	MON1A	3	p21.31	49907160	49930173	0.383716	0.701189	0.871676	FALSE	FALSE
6213	ENSG00000155970	MICU3	8	p22	17027238	17122644	0.383204	0.701568	0.871974	FALSE	FALSE
6214	ENSG00000131943	C19orf12	19	q12	29698886	29715789	0.3831	0.701646	0.871974	FALSE	FALSE
6215	ENSG00000161940	BCL6B	17	p13.1	7023020	7030290	0.383085	0.701656	0.871974	FALSE	FALSE
6216	ENSG00000112851	ERBIN	5	q12.3	65926475	66082549	0.382963	0.701747	0.872016	FALSE	FALSE
6217	ENSG00000104951	IL4I1	19	q13.33	49889654	49929539	0.38247	0.702113	0.87212	FALSE	FALSE
6218	ENSG00000146674	IGFBP3	7	p12.3	45912245	45921874	0.382439	0.702136	0.87212	FALSE	FALSE
6219	ENSG00000136243	NUPL2	7	p15.3	23181827	23201011	0.382213	0.702303	0.87212	FALSE	FALSE
6220	ENSG00000128253	RFPL2	22	q12.3	32190435	32203477	0.382127	0.702367	0.87212	FALSE	FALSE
6221	ENSG00000157240	FZD1	7	q21.13	91264364	91271326	0.381753	0.702644	0.872211	FALSE	FALSE
6222	ENSG00000167880	EVPL	17	q25.1	76004502	76027452	0.381332	0.702957	0.87234	FALSE	FALSE
6223	ENSG00000107159	CA9	9	p13.3	35673856	35681159	0.38131	0.702974	0.87234	FALSE	FALSE
6224	ENSG00000155115	GTF3C6	6	q21	110958560	110967890	0.381201	0.703054	0.87234	FALSE	FALSE
6225	ENSG00000196187	TMEM63A	1	q42.12	225845536	225882369	0.381152	0.70309	0.87234	FALSE	FALSE
6226	ENSG00000115841	RMDN2	2	p22.2	37923187	38067142	0.380994	0.703208	0.872416	FALSE	FALSE
6227	ENSG00000001084	GCLC	6	p12.1	53497341	53616970	0.380489	0.703583	0.872691	FALSE	FALSE
6228	ENSG00000176978	DPP7	9	q34.3	137110542	137115177	0.37992	0.704005	0.872875	FALSE	FALSE
6229	ENSG00000175756	AURKAIP1	1	p36.33	1373730	1375495	0.379861	0.704049	0.872875	FALSE	FALSE
6230	ENSG00000196586	MYO6	6	q14.1	75749192	75919537	0.379642	0.704211	0.872875	FALSE	FALSE
6231	ENSG00000178199	ZC3H12D	6	q25.1	149446795	149485061	0.379552	0.704278	0.872875	FALSE	FALSE
6232	ENSG00000129250	KIF1C	17	p13.2	4997948	5028401	0.379419	0.704376	0.872875	FALSE	FALSE
6233	ENSG00000166341	DCHS1	11	p15.4	6621323	6655854	0.37823	0.70526	0.873477	FALSE	FALSE
6234	ENSG00000198492	YTHDF2	1	p35.3	28736621	28769775	0.378227	0.705262	0.873477	FALSE	FALSE
6235	ENSG00000164010	ERMAP	1	p34.2	42817088	42844993	0.377452	0.705837	0.873766	FALSE	FALSE
6236	ENSG00000129009	ISLR	15	q24.1	74173671	74176872	0.37722	0.70601	0.873909	FALSE	FALSE
6237	ENSG00000141401	IMPA2	18	p11.21	11981025	12030883	0.376572	0.706492	0.87415	FALSE	FALSE
6238	ENSG00000121210	TMEM131L	4	q31.3	153466346	153636711	0.376432	0.706596	0.87415	FALSE	FALSE
6239	ENSG00000115233	PSMD14	2	q24.2	161308038	161411717	0.376197	0.706771	0.87415	FALSE	FALSE
6240	ENSG00000123416	TUBA1B	12	q13.12	49127782	49131397	0.375798	0.707067	0.87415	FALSE	FALSE
6241	ENSG00000138792	ENPEP	4	q25	110365733	110565285	0.375677	0.707157	0.87415	FALSE	FALSE
6242	ENSG00000204120	GIGYF2	2	q37.1	232697299	232860575	0.375646	0.70718	0.87415	FALSE	FALSE
6243	ENSG00000133858	ZFC3H1	12	q21.1	71609472	71667725	0.375534	0.707263	0.87415	FALSE	FALSE
6244	ENSG00000182585	EPGN	4	q13.3	74308473	74315307	0.375221	0.707496	0.87415	FALSE	FALSE
6245	ENSG00000130165	ELOF1	19	p13.2	11551147	11559236	0.375065	0.707612	0.87415	FALSE	FALSE
6246	ENSG00000100003	SEC14L2	22	q12.2	30396857	30425317	0.374998	0.707662	0.87415	FALSE	FALSE
6247	ENSG00000112679	DUSP22	6	p25.3	291630	351355	0.374788	0.707818	0.87415	FALSE	FALSE
6248	ENSG00000104972	LILRB1	19	q13.42	54617158	54637528	0.374729	0.707862	0.87415	FALSE	FALSE
6249	ENSG00000143033	MTF2	1	p22.1	93079235	93139081	0.374633	0.707933	0.87415	FALSE	FALSE
6250	ENSG00000130299	GTPBP3	19	p13.11	17334920	17342735	0.374555	0.707991	0.87415	FALSE	FALSE
6251	ENSG00000159618	ADGRG5	16	q21	57542421	57591681	0.374502	0.708031	0.87415	FALSE	FALSE
6252	ENSG00000168903	BTNL3	5	q35.3	180988845	181006727	0.374171	0.708277	0.874237	FALSE	FALSE
6253	ENSG00000187210	GCNT1	9	q21.13	76419850	76651203	0.374151	0.708292	0.874237	FALSE	FALSE
6254	ENSG00000215183	MSMP	9	p13.3	35752990	35756613	0.374023	0.708387	0.874237	FALSE	FALSE
6255	ENSG00000175344	CHRNA7	15	q13.3	31923438	32173018	0.373711	0.708619	0.874312	FALSE	FALSE
6256	ENSG00000119396	RAB14	9	q33.2	121178137	121223014	0.373322	0.708909	0.874587	FALSE	FALSE
6257	ENSG00000144366	GULP1	2	q32.1	188291669	188595931	0.372974	0.709167	0.874711	FALSE	FALSE
6258	ENSG00000170385	SLC30A1	1	q32.3	211571568	211578742	0.372584	0.709458	0.874895	FALSE	FALSE
6259	ENSG00000163017	ACTG2	2	p13.1	73892314	73919865	0.372533	0.709496	0.874895	FALSE	FALSE
6260	ENSG00000100908	EMC9	14	q12	24138959	24141588	0.372103	0.709816	0.875084	FALSE	FALSE
6261	ENSG00000178826	TMEM139	7	q34	143279957	143288048	0.371871	0.709989	0.875227	FALSE	FALSE
6262	ENSG00000162368	CMPK1	1	p33	47333797	47378839	0.371691	0.710123	0.875266	FALSE	FALSE
6263	ENSG00000134326	CMPK2	2	p25.2	6840570	6866635	0.371674	0.710136	0.875266	FALSE	FALSE
6264	ENSG00000011114	BTBD7	14	q32.12	93237550	93333092	0.371473	0.710285	0.87531	FALSE	FALSE
6265	ENSG00000185897	FFAR3	19	q13.12	35358460	35360485	0.370761	0.710816	0.875893	FALSE	FALSE
6266	ENSG00000140563	MCTP2	15	q26.2	94231538	94483952	0.370682	0.710874	0.875895	FALSE	FALSE
6267	ENSG00000083223	TUT7	9	q21.33	86287733	86354454	0.370521	0.710994	0.875966	FALSE	FALSE
6268	ENSG00000153446	C16orf89	16	p13.3	5044122	5066110	0.37045	0.711047	0.875966	FALSE	FALSE
6269	ENSG00000256229	ZNF486	19	p12	20167228	20200490	0.370339	0.71113	0.875998	FALSE	FALSE
6270	ENSG00000185633	NDUFA4L2	12	q13.3	57234903	57240715	0.370176	0.711252	0.876077	FALSE	FALSE
6271	ENSG00000172508	CARNS1	11	q13.2	67414968	67425607	0.369943	0.711425	0.876214	FALSE	FALSE
6272	ENSG00000186496	ZNF396	18	q12.2	35366697	35377337	0.369873	0.711477	0.876214	FALSE	FALSE
6273	ENSG00000134330	IAH1	2	p25.1	9473658	9496543	0.369548	0.711719	0.876372	FALSE	FALSE
6274	ENSG00000160216	AGPAT3	21	q22.3	43865186	43986536	0.36923	0.711956	0.876522	FALSE	FALSE
6275	ENSG00000151835	SACS	13	q12.12	23328826	23433740	0.368377	0.712592	0.877093	FALSE	FALSE
6276	ENSG00000105355	PLIN3	19	p13.3	4838341	4867768	0.366631	0.713895	0.878414	FALSE	FALSE
6277	ENSG00000139174	PRICKLE1	12	q12	42456757	42590355	0.366539	0.713963	0.878428	FALSE	FALSE
6278	ENSG00000184307	ZDHHC23	3	q13.31	113947901	113965401	0.36553	0.714716	0.879142	FALSE	FALSE
6279	ENSG00000119782	FKBP1B	2	p23.3	24049701	24063681	0.365057	0.715069	0.879364	FALSE	FALSE
6280	ENSG00000168036	CTNNB1	3	p22.1	41194741	41260096	0.364963	0.715139	0.87938	FALSE	FALSE
6281	ENSG00000137203	TFAP2A	6	p24.3	10393186	10419659	0.364777	0.715278	0.87948	FALSE	FALSE
6282	ENSG00000176732	PFN4	2	p23.3	24115371	24123477	0.364451	0.715521	0.87953	FALSE	FALSE
6283	ENSG00000150337	FCGR1A	1	q21.2	149782671	149792518	0.364416	0.715548	0.87953	FALSE	FALSE
6284	ENSG00000196754	S100A2	1	q21.3	153561108	153567890	0.363764	0.716034	0.879886	FALSE	FALSE
6285	ENSG00000135547	HEY2	6	q22.31	125747664	125761269	0.363663	0.71611	0.879886	FALSE	FALSE
6286	ENSG00000143341	HMCN1	1	q25.3	185734551	186190949	0.363268	0.716405	0.880089	FALSE	FALSE
6287	ENSG00000148200	NR6A1	9	q33.3	124517275	124771310	0.362916	0.716668	0.880341	FALSE	FALSE
6288	ENSG00000179564	LSMEM2	3	p21.31	50279027	50288114	0.36208	0.717292	0.88082	FALSE	FALSE
6289	ENSG00000131097	HIGD1B	17	q21.31	44846353	44850480	0.361939	0.717397	0.88082	FALSE	FALSE
6290	ENSG00000119616	FCF1	14	q24.3	74713144	74738620	0.361896	0.71743	0.88082	FALSE	FALSE
6291	ENSG00000132635	PCED1A	20	p13	2835314	2841190	0.36167	0.717599	0.88082	FALSE	FALSE
6292	ENSG00000100711	ZFYVE21	14	q32.33	103715730	103733668	0.361612	0.717642	0.88082	FALSE	FALSE
6293	ENSG00000136378	ADAMTS7	15	q25.1	78759203	78811431	0.361583	0.717664	0.88082	FALSE	FALSE
6294	ENSG00000163002	NUP35	2	q32.1	183117513	183161680	0.361429	0.717779	0.88082	FALSE	FALSE
6295	ENSG00000141741	MIEN1	17	q12	39728496	39730787	0.361273	0.717896	0.88086	FALSE	FALSE
6296	ENSG00000147526	TACC1	8	p11.22	38728186	38853028	0.36075	0.718286	0.881153	FALSE	FALSE
6297	ENSG00000141556	TBCD	17	q25.3	82752064	82945922	0.360722	0.718307	0.881153	FALSE	FALSE
6298	ENSG00000258227	CLEC5A	7	q34	141927357	141947007	0.359655	0.719105	0.881811	FALSE	FALSE
6299	ENSG00000146250	PRSS35	6	q14.2	83512538	83525704	0.359263	0.719399	0.881998	FALSE	FALSE
6300	ENSG00000135503	ACVR1B	12	q13.13	51951667	51997078	0.359174	0.719465	0.882008	FALSE	FALSE
6301	ENSG00000169919	GUSB	7	q11.21	65960684	65982314	0.358722	0.719803	0.882282	FALSE	FALSE
6302	ENSG00000125841	NRSN2	20	p13	346782	359660	0.358513	0.71996	0.882403	FALSE	FALSE
6303	ENSG00000196470	SIAH1	16	q12.1	48356364	48448402	0.358386	0.720054	0.882448	FALSE	FALSE
6304	ENSG00000168621	GDNF	5	p13.2	37812677	37839686	0.357411	0.720784	0.882989	FALSE	FALSE
6305	ENSG00000187147	RNF220	1	p34.1	44405194	44651724	0.357334	0.720842	0.882989	FALSE	FALSE
6306	ENSG00000163251	FZD5	2	q33.3	207762586	207769563	0.356581	0.721406	0.883115	FALSE	FALSE
6307	ENSG00000185019	UBOX5	20	p13	3107573	3160196	0.356104	0.721763	0.883481	FALSE	FALSE
6308	ENSG00000182263	FIGN	2	q24.3	163593396	163736012	0.355953	0.721876	0.883549	FALSE	FALSE
6309	ENSG00000102967	DHODH	16	q22.2	72008588	72027664	0.355609	0.722134	0.8836	FALSE	FALSE
6310	ENSG00000113583	C5orf15	5	q31.1	133955502	133968787	0.35554	0.722185	0.8836	FALSE	FALSE
6311	ENSG00000141568	FOXK2	17	q25.3	82519713	82644662	0.355346	0.72233	0.8836	FALSE	FALSE
6312	ENSG00000117322	CR2	1	q32.2	207454230	207489895	0.355055	0.722548	0.8836	FALSE	FALSE
6313	ENSG00000164181	ELOVL7	5	q12.1	60751791	60844389	0.354825	0.722721	0.8836	FALSE	FALSE
6314	ENSG00000213085	CFAP45	1	q23.2	159872364	159900163	0.354742	0.722783	0.8836	FALSE	FALSE
6315	ENSG00000119138	KLF9	9	q21.12	70384597	70414624	0.354506	0.72296	0.8836	FALSE	FALSE
6316	ENSG00000078081	LAMP3	3	q27.1	183122213	183163839	0.35444	0.723009	0.8836	FALSE	FALSE
6317	ENSG00000101363	MANBAL	20	q11.23	37289638	37317260	0.354279	0.723129	0.8836	FALSE	FALSE
6318	ENSG00000157570	TSPAN18	11	p11.2	44726465	44932421	0.353559	0.723669	0.883907	FALSE	FALSE
6319	ENSG00000116678	LEPR	1	p31.3	65420652	65641559	0.353506	0.723709	0.883907	FALSE	FALSE
6320	ENSG00000159176	CSRP1	1	q32.1	201483530	201509456	0.353394	0.723793	0.883907	FALSE	FALSE
6321	ENSG00000173575	CHD2	15	q26.1	92900189	93028005	0.353298	0.723865	0.883907	FALSE	FALSE
6322	ENSG00000071189	SNX13	7	p21.1	17790761	17940501	0.353264	0.723891	0.883907	FALSE	FALSE
6323	ENSG00000142227	EMP3	19	q13.33	48321509	48330553	0.353099	0.724014	0.883907	FALSE	FALSE
6324	ENSG00000085644	ZNF213	16	p13.3	3129777	3142805	0.352895	0.724167	0.883907	FALSE	FALSE
6325	ENSG00000170638	TRABD	22	q13.33	50185915	50199598	0.352884	0.724175	0.883907	FALSE	FALSE
6326	ENSG00000188820	CALHM6	6	q22.1	116461370	116463779	0.352652	0.724349	0.883907	FALSE	FALSE
6327	ENSG00000248235	AC037459.1	8	p21.3	22589274	22602084	0.352481	0.724478	0.883907	FALSE	FALSE
6328	ENSG00000052850	ALX4	11	p11.2	44260440	44310166	0.352323	0.724596	0.883907	FALSE	FALSE
6329	ENSG00000106526	ACTR3C	7	q36.1	150243916	150323725	0.35214	0.724733	0.883907	FALSE	FALSE
6330	ENSG00000173264	GPR137	11	q13.1	64270062	64289500	0.352007	0.724833	0.883907	FALSE	FALSE
6331	ENSG00000160087	UBE2J2	1	p36.33	1253909	1273885	0.351943	0.724881	0.883907	FALSE	FALSE
6332	ENSG00000132000	PODNL1	19	p13.12	13931187	13953392	0.351829	0.724966	0.88394	FALSE	FALSE
6333	ENSG00000149658	YTHDF1	20	q13.33	63195429	63216234	0.351439	0.725259	0.884145	FALSE	FALSE
6334	ENSG00000181481	RNF135	17	q11.2	30968785	30999911	0.350907	0.725658	0.884489	FALSE	FALSE
6335	ENSG00000047578	KIAA0556	16	p12.1	27550133	27780369	0.350844	0.725705	0.884489	FALSE	FALSE
6336	ENSG00000244405	ETV5	3	q27.2	186046308	186110318	0.350038	0.72631	0.88497	FALSE	FALSE
6337	ENSG00000214022	REPIN1	7	q36.1	150368189	150374044	0.349761	0.726518	0.884993	FALSE	FALSE
6338	ENSG00000137273	FOXF2	6	p25.3	1389576	1395603	0.349462	0.726742	0.884993	FALSE	FALSE
6339	ENSG00000119688	ABCD4	14	q24.3	74285423	74303056	0.34901	0.727082	0.885251	FALSE	FALSE
6340	ENSG00000177494	ZBED2	3	q13.13	111592900	111595443	0.347988	0.727849	0.885599	FALSE	FALSE
6341	ENSG00000166986	MARS	12	q13.3	57475445	57517569	0.347952	0.727876	0.885599	FALSE	FALSE
6342	ENSG00000255833	TIFAB	5	q31.1	135444218	135452399	0.347363	0.728319	0.885599	FALSE	FALSE
6343	ENSG00000006704	GTF2IRD1	7	q11.23	74453790	74602604	0.347283	0.728379	0.885599	FALSE	FALSE
6344	ENSG00000188735	TMEM120B	12	q24.31	121712752	121783001	0.347057	0.728548	0.885599	FALSE	FALSE
6345	ENSG00000204176	SYT15	10	q11.22	46578217	46594173	0.346861	0.728696	0.885599	FALSE	FALSE
6346	ENSG00000257390	AC023055.1	12	q13.2	55757275	55827546	0.346742	0.728785	0.885599	FALSE	FALSE
6347	ENSG00000020256	ZFP64	20	q13.2	52051663	52204308	0.346531	0.728944	0.885599	FALSE	FALSE
6348	ENSG00000134070	IRAK2	3	p25.3	10164865	10243743	0.346308	0.729111	0.885599	FALSE	FALSE
6349	ENSG00000164366	CCDC127	5	p15.33	196871	218215	0.345911	0.72941	0.885599	FALSE	FALSE
6350	ENSG00000113924	HGD	3	q13.33	120628173	120682571	0.34582	0.729478	0.885599	FALSE	FALSE
6351	ENSG00000166359	WDR88	19	q13.11	33132090	33175795	0.34564	0.729614	0.885599	FALSE	FALSE
6352	ENSG00000123610	TNFAIP6	2	q23.3	151357592	151380048	0.345441	0.729763	0.885599	FALSE	FALSE
6353	ENSG00000180185	FAHD1	16	p13.3	1826941	1840207	0.345395	0.729797	0.885599	FALSE	FALSE
6354	ENSG00000119684	MLH3	14	q24.3	75013764	75051532	0.345391	0.729801	0.885599	FALSE	FALSE
6355	ENSG00000134545	KLRC1	12	p13.2	10442264	10454685	0.3453	0.729869	0.885599	FALSE	FALSE
6356	ENSG00000106571	GLI3	7	p14.1	41960950	42237870	0.345182	0.729958	0.885599	FALSE	FALSE
6357	ENSG00000164062	APEH	3	p21.31	49674002	49683963	0.345165	0.72997	0.885599	FALSE	FALSE
6358	ENSG00000124459	ZNF45	19	q13.31	43912629	43935278	0.344947	0.730135	0.885678	FALSE	FALSE
6359	ENSG00000072415	MPP5	14	q23.3	67241109	67335819	0.344469	0.730493	0.885702	FALSE	FALSE
6360	ENSG00000008405	CRY1	12	q23.3	106991364	107093829	0.34446	0.7305	0.885702	FALSE	FALSE
6361	ENSG00000105997	HOXA3	7	p15.2	27106184	27152581	0.344437	0.730518	0.885702	FALSE	FALSE
6362	ENSG00000232196	MTRNR2L4	16	p13.3	3370979	3372740	0.344279	0.730636	0.885706	FALSE	FALSE
6363	ENSG00000124839	RAB17	2	q37.3	237574322	237601614	0.343895	0.730925	0.88576	FALSE	FALSE
6364	ENSG00000179111	HES7	17	p13.1	8120590	8124092	0.343648	0.731111	0.885791	FALSE	FALSE
6365	ENSG00000187866	FAM122A	9	q21.11	68780034	68784608	0.343541	0.731191	0.885791	FALSE	FALSE
6366	ENSG00000144559	TAMM41	3	p25.2	11790442	11846919	0.343284	0.731385	0.885791	FALSE	FALSE
6367	ENSG00000175793	SFN	1	p36.11	26863138	26864457	0.343226	0.731429	0.885791	FALSE	FALSE
6368	ENSG00000123080	CDKN2C	1	p32.3	50960745	50974633	0.343101	0.731523	0.885791	FALSE	FALSE
6369	ENSG00000129038	LOXL1	15	q24.1	73925989	73952137	0.343035	0.731572	0.885791	FALSE	FALSE
6370	ENSG00000159063	ALG8	11	q14.1	78100936	78139660	0.343032	0.731574	0.885791	FALSE	FALSE
6371	ENSG00000185236	RAB11B	19	p13.2	8389981	8404434	0.342944	0.731641	0.885798	FALSE	FALSE
6372	ENSG00000186088	GSAP	7	q11.23	77310751	77416400	0.342871	0.731696	0.885798	FALSE	FALSE
6373	ENSG00000110395	CBL	11	q23.3	119206276	119313926	0.342713	0.731814	0.885871	FALSE	FALSE
6374	ENSG00000166823	MESP1	15	q26.1	89748661	89751310	0.342377	0.732067	0.886107	FALSE	FALSE
6375	ENSG00000261740	BOLA2-SMG1P6	16	p11.2	29443230	29454651	0.341778	0.732518	0.886384	FALSE	FALSE
6376	ENSG00000170293	CMTM8	3	p22.3	32238679	32370325	0.341439	0.732773	0.886384	FALSE	FALSE
6377	ENSG00000267748	AC011479.1	19	q13.2	38289151	38304910	0.341403	0.7328	0.886384	FALSE	FALSE
6378	ENSG00000113356	POLR3G	5	q14.3	90471748	90514553	0.34111	0.733021	0.886384	FALSE	FALSE
6379	ENSG00000149476	TKFC	11	q12.2	61333210	61353295	0.34105	0.733066	0.886384	FALSE	FALSE
6380	ENSG00000117676	RPS6KA1	1	p36.11	26529761	26575030	0.34103	0.733081	0.886384	FALSE	FALSE
6381	ENSG00000153044	CENPH	5	q13.2	69189548	69210357	0.341011	0.733095	0.886384	FALSE	FALSE
6382	ENSG00000002919	SNX11	17	q21.32	48103357	48123074	0.340905	0.733175	0.886384	FALSE	FALSE
6383	ENSG00000018280	SLC11A1	2	q35	218382029	218396894	0.340776	0.733272	0.886384	FALSE	FALSE
6384	ENSG00000089048	ESF1	20	p12.1	13714322	13784886	0.340612	0.733395	0.886384	FALSE	FALSE
6385	ENSG00000167414	GNG8	19	q13.32	46634076	46634685	0.340326	0.733611	0.886504	FALSE	FALSE
6386	ENSG00000107185	RGP1	9	p13.3	35749287	35758575	0.339827	0.733987	0.886744	FALSE	FALSE
6387	ENSG00000169951	ZNF764	16	p11.2	30553764	30558498	0.339807	0.734002	0.886744	FALSE	FALSE
6388	ENSG00000267534	S1PR2	19	p13.2	10221433	10231331	0.339679	0.734098	0.886744	FALSE	FALSE
6389	ENSG00000100991	TRPC4AP	20	q11.22	35002404	35092871	0.339161	0.734489	0.887102	FALSE	FALSE
6390	ENSG00000124784	RIOK1	6	p24.3	7389496	7418037	0.339005	0.734606	0.887102	FALSE	FALSE
6391	ENSG00000148429	USP6NL	10	p14	11453946	11611754	0.338908	0.734679	0.887102	FALSE	FALSE
6392	ENSG00000073350	LLGL2	17	q25.1	75525080	75575208	0.338901	0.734685	0.887102	FALSE	FALSE
6393	ENSG00000155816	FMN2	1	q43	240014348	240475189	0.338663	0.734864	0.887215	FALSE	FALSE
6394	ENSG00000140955	ADAD2	16	q24.1	84191138	84197168	0.338554	0.734946	0.887215	FALSE	FALSE
6395	ENSG00000132535	DLG4	17	p13.1	7187169	7219841	0.338476	0.735004	0.887215	FALSE	FALSE
6396	ENSG00000105641	SLC5A5	19	p13.11	17871973	17895174	0.338404	0.735059	0.887215	FALSE	FALSE
6397	ENSG00000198643	FAM3D	3	p14.2	58633946	58666848	0.338392	0.735068	0.887215	FALSE	FALSE
6398	ENSG00000183617	MRPL54	19	p13.3	3762664	3768575	0.337919	0.735424	0.88728	FALSE	FALSE
6399	ENSG00000268193	AC002985.1	19	p13.11	18907013	18934397	0.337532	0.735716	0.88728	FALSE	FALSE
6400	ENSG00000090316	MAEA	4	p16.3	1289851	1340147	0.337332	0.735867	0.88728	FALSE	FALSE
6401	ENSG00000151611	MMAA	4	q31.21	145599042	145660035	0.33709	0.736049	0.88728	FALSE	FALSE
6402	ENSG00000136463	TACO1	17	q23.3	63600872	63608365	0.336823	0.73625	0.8873	FALSE	FALSE
6403	ENSG00000071537	SEL1L	14	q31.1	81471549	81533861	0.336467	0.736518	0.887497	FALSE	FALSE
6404	ENSG00000134363	FST	5	q11.2	53480409	53487134	0.336253	0.73668	0.887592	FALSE	FALSE
6405	ENSG00000176720	BOK	2	q37.3	241551424	241574138	0.335993	0.736876	0.887648	FALSE	FALSE
6406	ENSG00000136152	COG3	13	q14.13	45464898	45536630	0.335802	0.73702	0.887752	FALSE	FALSE
6407	ENSG00000147454	SLC25A37	8	p21.2	23528805	23575463	0.335619	0.737159	0.887818	FALSE	FALSE
6408	ENSG00000129493	HEATR5A	14	q12	31291791	31420582	0.335413	0.737314	0.887818	FALSE	FALSE
6409	ENSG00000137558	PI15	8	q21.13	74824534	74855029	0.335393	0.737329	0.887818	FALSE	FALSE
6410	ENSG00000103381	CPPED1	16	p13.12	12659799	12804017	0.335059	0.73758	0.887868	FALSE	FALSE
6411	ENSG00000085552	IGSF9	1	q23.2	159927039	159945604	0.334674	0.737871	0.888049	FALSE	FALSE
6412	ENSG00000124207	CSE1L	20	q13.13	49046246	49096960	0.33452	0.737988	0.888049	FALSE	FALSE
6413	ENSG00000153406	NMRAL1	16	p13.3	4461680	4495763	0.334476	0.738021	0.888049	FALSE	FALSE
6414	ENSG00000179772	FOXS1	20	q11.21	31844301	31845619	0.334235	0.738202	0.888197	FALSE	FALSE
6415	ENSG00000196604	POTEF	2	q21.1	130074030	130129222	0.333986	0.73839	0.888241	FALSE	FALSE
6416	ENSG00000176454	LPCAT4	15	q14	34358618	34367278	0.333956	0.738412	0.888241	FALSE	FALSE
6417	ENSG00000268975	MIA-RAB4B	19	q13.2	40771648	40796943	0.333586	0.738692	0.888508	FALSE	FALSE
6418	ENSG00000105642	KCNN1	19	p13.11	17951293	18000080	0.333171	0.739005	0.888682	FALSE	FALSE
6419	ENSG00000131153	GINS2	16	q24.1	85676198	85690073	0.331433	0.740317	0.889647	FALSE	FALSE
6420	ENSG00000107821	KAZALD1	10	q24.31	101061841	101068131	0.33119	0.740501	0.889712	FALSE	FALSE
6421	ENSG00000135211	TMEM60	7	q11.23	77793728	77798580	0.331182	0.740507	0.889712	FALSE	FALSE
6422	ENSG00000107201	DDX58	9	p21.1	32455705	32526324	0.331089	0.740577	0.889714	FALSE	FALSE
6423	ENSG00000065413	ANKRD44	2	q33.1	196967017	197311173	0.331026	0.740625	0.889714	FALSE	FALSE
6424	ENSG00000176208	ATAD5	17	q11.2	30831970	30895869	0.330652	0.740907	0.889926	FALSE	FALSE
6425	ENSG00000107104	KANK1	9	p24.3	470291	746106	0.330568	0.740971	0.889926	FALSE	FALSE
6426	ENSG00000179041	RRS1	8	q13.1	66429028	66430733	0.330107	0.741319	0.890199	FALSE	FALSE
6427	ENSG00000185522	LMNTD2	11	p15.5	554855	560779	0.329687	0.741636	0.890442	FALSE	FALSE
6428	ENSG00000143190	POU2F1	1	q24.2	167220829	167427345	0.329608	0.741696	0.890442	FALSE	FALSE
6429	ENSG00000120675	DNAJC15	13	q14.11	43023203	43114224	0.329223	0.741987	0.890617	FALSE	FALSE
6430	ENSG00000189233	NUGGC	8	p21.1	28021964	28083871	0.328863	0.742259	0.890617	FALSE	FALSE
6431	ENSG00000133710	SPINK5	5	q32	148025683	148137289	0.328706	0.742378	0.890617	FALSE	FALSE
6432	ENSG00000079385	CEACAM1	19	q13.2	42507304	42561234	0.328682	0.742396	0.890617	FALSE	FALSE
6433	ENSG00000168612	ZSWIM1	20	q13.12	45881227	45885266	0.328665	0.742409	0.890617	FALSE	FALSE
6434	ENSG00000036565	SLC18A1	8	p21.3	20144855	20183206	0.3284	0.742609	0.890617	FALSE	FALSE
6435	ENSG00000139173	TMEM117	12	q12	43835967	44389762	0.32832	0.74267	0.890617	FALSE	FALSE
6436	ENSG00000197798	FAM118B	11	q24.2	126211414	126262986	0.328262	0.742714	0.890617	FALSE	FALSE
6437	ENSG00000106025	TSPAN12	7	q31.31	120787320	120858402	0.328131	0.742813	0.890666	FALSE	FALSE
6438	ENSG00000099875	MKNK2	19	p13.3	2037465	2051244	0.327774	0.743082	0.89078	FALSE	FALSE
6439	ENSG00000082805	ERC1	12	p13.33	990509	1495933	0.32774	0.743109	0.89078	FALSE	FALSE
6440	ENSG00000125753	VASP	19	q13.32	45506579	45526983	0.327715	0.743127	0.89078	FALSE	FALSE
6441	ENSG00000140848	CPNE2	16	q13	57092537	57148367	0.327596	0.743217	0.890799	FALSE	FALSE
6442	ENSG00000143479	DYRK3	1	q32.1	206635536	206684419	0.32752	0.743274	0.890799	FALSE	FALSE
6443	ENSG00000253710	ALG11	13	q14.3	52012398	52032171	0.327345	0.743407	0.890799	FALSE	FALSE
6444	ENSG00000109189	USP46	4	q12	52590972	52659335	0.327319	0.743427	0.890799	FALSE	FALSE
6445	ENSG00000010072	SPRTN	1	q42.2	231337104	231355023	0.327292	0.743447	0.890799	FALSE	FALSE
6446	ENSG00000134962	KLB	4	p14	39406853	39451536	0.326955	0.743702	0.890948	FALSE	FALSE
6447	ENSG00000066336	SPI1	11	p11.2	47354860	47378576	0.326575	0.743989	0.891094	FALSE	FALSE
6448	ENSG00000163320	CGGBP1	3	p11.1	88051944	88149885	0.325576	0.744745	0.891656	FALSE	FALSE
6449	ENSG00000144481	TRPM8	2	q37.1	233917398	234019522	0.324383	0.745648	0.892389	FALSE	FALSE
6450	ENSG00000167468	GPX4	19	p13.3	1103926	1106791	0.324193	0.745792	0.892464	FALSE	FALSE
6451	ENSG00000072310	SREBF1	17	p11.2	17810399	17837002	0.324069	0.745886	0.892464	FALSE	FALSE
6452	ENSG00000104953	TLE6	19	p13.3	2977446	2995184	0.323974	0.745957	0.89248	FALSE	FALSE
6453	ENSG00000144848	ATG3	3	q13.2	112532509	112562046	0.323799	0.74609	0.892559	FALSE	FALSE
6454	ENSG00000133706	LARS	5	q32	146113038	146182660	0.323448	0.746356	0.892559	FALSE	FALSE
6455	ENSG00000130755	GMFG	19	q13.2	39328353	39342372	0.322947	0.746735	0.892842	FALSE	FALSE
6456	ENSG00000130427	EPO	7	q22.1	100720800	100723700	0.322486	0.747084	0.893059	FALSE	FALSE
6457	ENSG00000177426	TGIF1	18	p11.31	3411608	3459978	0.32234	0.747195	0.893059	FALSE	FALSE
6458	ENSG00000095464	PDE6C	10	q23.33	93612588	93666010	0.322333	0.7472	0.893059	FALSE	FALSE
6459	ENSG00000181013	C17orf47	17	q22	58541587	58544368	0.32155	0.747793	0.893284	FALSE	FALSE
6460	ENSG00000243749	TMEM35B	1	p34.3	34981535	34985353	0.321536	0.747804	0.893284	FALSE	FALSE
6461	ENSG00000115183	TANC1	2	q24.2	158968671	159232659	0.32128	0.747998	0.893284	FALSE	FALSE
6462	ENSG00000147606	SLC26A7	8	q21.3	91209494	91398152	0.321129	0.748113	0.893314	FALSE	FALSE
6463	ENSG00000134419	RPS15A	16	p12.3	18781295	18790383	0.320973	0.748231	0.893385	FALSE	FALSE
6464	ENSG00000188676	IDO2	8	p11.21	39934614	40016391	0.320593	0.748519	0.89359	FALSE	FALSE
6465	ENSG00000159579	RSPRY1	16	q13	57186137	57240475	0.320172	0.748838	0.893691	FALSE	FALSE
6466	ENSG00000122862	SRGN	10	q22.1	69088106	69104811	0.319389	0.749432	0.894191	FALSE	FALSE
6467	ENSG00000076351	SLC46A1	17	q11.2	28394756	28407197	0.319283	0.749512	0.89421	FALSE	FALSE
6468	ENSG00000142507	PSMB6	17	p13.2	4796144	4798503	0.318911	0.749794	0.89421	FALSE	FALSE
6469	ENSG00000160606	TLCD1	17	q11.2	28724348	28727935	0.318724	0.749936	0.89421	FALSE	FALSE
6470	ENSG00000001626	CFTR	7	q31.2	117465784	117715971	0.318716	0.749942	0.89421	FALSE	FALSE
6471	ENSG00000070081	NUCB2	11	p15.1	17208153	17349980	0.318672	0.749975	0.89421	FALSE	FALSE
6472	ENSG00000121361	KCNJ8	12	p12.1	21764955	21775581	0.318497	0.750108	0.894232	FALSE	FALSE
6473	ENSG00000114378	HYAL1	3	p21.31	50299889	50312381	0.317799	0.750637	0.894584	FALSE	FALSE
6474	ENSG00000003137	CYP26B1	2	p13.2	72129238	72148038	0.31752	0.750849	0.894697	FALSE	FALSE
6475	ENSG00000113552	GNPDA1	5	q31.3	141991749	142013041	0.317266	0.751042	0.894857	FALSE	FALSE
6476	ENSG00000111664	GNB3	12	p13.31	6839954	6847393	0.315889	0.752087	0.895649	FALSE	FALSE
6477	ENSG00000188452	CERKL	2	q31.3	181536676	181680665	0.315851	0.752116	0.895649	FALSE	FALSE
6478	ENSG00000132530	XAF1	17	p13.1	6755447	6775647	0.315732	0.752206	0.895687	FALSE	FALSE
6479	ENSG00000106089	STX1A	7	q11.23	73699206	73719672	0.315536	0.752355	0.895794	FALSE	FALSE
6480	ENSG00000122218	COPA	1	q23.2	160288686	160343400	0.315358	0.75249	0.895821	FALSE	FALSE
6481	ENSG00000175048	ZDHHC14	6	q25.3	157381133	157678146	0.314929	0.752815	0.896031	FALSE	FALSE
6482	ENSG00000105176	URI1	19	q12	29923644	30016608	0.314889	0.752846	0.896031	FALSE	FALSE
6483	ENSG00000125870	SNRPB2	20	p12.1	16729961	16742563	0.313505	0.753897	0.897072	FALSE	FALSE
6484	ENSG00000166557	TMED3	15	q25.1	79311062	79427432	0.31342	0.753962	0.89708	FALSE	FALSE
6485	ENSG00000090487	SPG21	15	q22.31	64963021	64990310	0.313275	0.754071	0.897141	FALSE	FALSE
6486	ENSG00000153395	LPCAT1	5	p15.33	1456480	1523977	0.31249	0.754668	0.897432	FALSE	FALSE
6487	ENSG00000168874	ATOH8	2	p11.2	85751344	85788066	0.312359	0.754767	0.89748	FALSE	FALSE
6488	ENSG00000072182	ASIC4	2	q35	219514170	219538772	0.312066	0.75499	0.897513	FALSE	FALSE
6489	ENSG00000100055	CYTH4	22	q13.1	37282027	37315345	0.311942	0.755084	0.897513	FALSE	FALSE
6490	ENSG00000120519	SLC10A7	4	q31.22	146253975	146521964	0.311861	0.755146	0.897513	FALSE	FALSE
6491	ENSG00000226742	HSBP1L1	18	q23	79964561	79970822	0.311446	0.755462	0.897679	FALSE	FALSE
6492	ENSG00000100206	DMC1	22	q13.1	38518949	38570286	0.311054	0.755759	0.897681	FALSE	FALSE
6493	ENSG00000156256	USP16	21	q21.3	29024629	29054488	0.311042	0.755768	0.897681	FALSE	FALSE
6494	ENSG00000214078	CPNE1	20	q11.22	35626031	35664956	0.310886	0.755887	0.897681	FALSE	FALSE
6495	ENSG00000117868	ESYT2	7	q36.3	158730995	158830253	0.310815	0.755941	0.897681	FALSE	FALSE
6496	ENSG00000063176	SPHK2	19	q13.33	48619291	48630717	0.310695	0.756032	0.897681	FALSE	FALSE
6497	ENSG00000184731	FAM110C	2	p25.3	38814	46870	0.310183	0.756422	0.897761	FALSE	FALSE
6498	ENSG00000136108	CKAP2	13	q14.3	52455429	52476628	0.310156	0.756442	0.897761	FALSE	FALSE
6499	ENSG00000164078	MST1R	3	p21.31	49887002	49903873	0.310034	0.756535	0.897761	FALSE	FALSE
6500	ENSG00000104529	EEF1D	8	q24.3	143579697	143599541	0.309915	0.756625	0.897761	FALSE	FALSE
6501	ENSG00000111886	GABRR2	6	q15	89257208	89315299	0.30988	0.756652	0.897761	FALSE	FALSE
6502	ENSG00000189001	SBSN	19	q13.12	35523367	35528351	0.309517	0.756928	0.897872	FALSE	FALSE
6503	ENSG00000123178	SPRYD7	13	q14.2	49912706	49936490	0.309381	0.757032	0.897872	FALSE	FALSE
6504	ENSG00000175595	ERCC4	16	p13.12	13920157	13952345	0.308589	0.757634	0.898308	FALSE	FALSE
6505	ENSG00000164305	CASP3	4	q35.1	184627696	184649509	0.308381	0.757793	0.898427	FALSE	FALSE
6506	ENSG00000146426	TIAM2	6	q25.2	154832697	155257723	0.308076	0.758024	0.898549	FALSE	FALSE
6507	ENSG00000139679	LPAR6	13	q14.2	48389567	48444704	0.307556	0.75842	0.898684	FALSE	FALSE
6508	ENSG00000215529	EFCAB8	20	q11.21	32858923	32961609	0.307151	0.758729	0.89891	FALSE	FALSE
6509	ENSG00000184545	DUSP8	11	p15.5	1554044	1571920	0.306889	0.758928	0.899024	FALSE	FALSE
6510	ENSG00000175215	CTDSP2	12	q14.1	57819927	57846739	0.306568	0.759172	0.899024	FALSE	FALSE
6511	ENSG00000079112	CDH17	8	q22.1	94127171	94217303	0.30626	0.759407	0.899024	FALSE	FALSE
6512	ENSG00000243284	VSIG8	1	q23.2	159854316	159862657	0.306236	0.759425	0.899024	FALSE	FALSE
6513	ENSG00000115009	CCL20	2	q36.3	227805739	227817564	0.3062	0.759452	0.899024	FALSE	FALSE
6514	ENSG00000007314	SCN4A	17	q23.3	63938554	63972918	0.306176	0.759471	0.899024	FALSE	FALSE
6515	ENSG00000262484	CCER2	19	q13.2	38908980	38912158	0.305969	0.759628	0.899141	FALSE	FALSE
6516	ENSG00000106819	ASPN	9	q22.31	92456205	92482506	0.305622	0.759893	0.899315	FALSE	FALSE
6517	ENSG00000067560	RHOA	3	p21.31	49359145	49412998	0.305499	0.759986	0.899339	FALSE	FALSE
6518	ENSG00000137825	ITPKA	15	q15.1	41493393	41503551	0.304997	0.760369	0.899633	FALSE	FALSE
6519	ENSG00000121864	ZNF639	3	q26.33	179322991	179338583	0.304868	0.760467	0.899633	FALSE	FALSE
6520	ENSG00000184363	PKP3	11	p15.5	392614	404908	0.304806	0.760514	0.899633	FALSE	FALSE
6521	ENSG00000139832	RAB20	13	q34	110523066	110561733	0.304228	0.760954	0.899898	FALSE	FALSE
6522	ENSG00000147647	DPYS	8	q22.3	104330324	104467053	0.304024	0.761109	0.89999	FALSE	FALSE
6523	ENSG00000089127	OAS1	12	q24.13	112906777	112933222	0.303904	0.761201	0.900029	FALSE	FALSE
6524	ENSG00000115091	ACTR3	2	q14.1	113889960	113962596	0.303728	0.761335	0.900063	FALSE	FALSE
6525	ENSG00000011021	CLCN6	1	p36.22	11806096	11848079	0.303654	0.761392	0.900063	FALSE	FALSE
6526	ENSG00000106034	CPED1	7	q31.31	120988677	121297444	0.303576	0.761451	0.900063	FALSE	FALSE
6527	ENSG00000145536	ADAMTS16	5	p15.32	5140330	5320304	0.303445	0.761551	0.900063	FALSE	FALSE
6528	ENSG00000049130	KITLG	12	q21.32	88492793	88580851	0.30326	0.761692	0.900122	FALSE	FALSE
6529	ENSG00000105131	EPHX3	19	p13.12	15226919	15233435	0.303101	0.761813	0.900127	FALSE	FALSE
6530	ENSG00000180537	RNF182	6	p23	13924446	13980302	0.302633	0.762169	0.900339	FALSE	FALSE
6531	ENSG00000113389	NPR3	5	p13.3	32689070	32791724	0.302371	0.762369	0.900437	FALSE	FALSE
6532	ENSG00000178750	STX19	3	q11.2	94014369	94028610	0.302201	0.762499	0.900461	FALSE	FALSE
6533	ENSG00000074416	MGLL	3	q21.3	127689062	128052190	0.302189	0.762508	0.900461	FALSE	FALSE
6534	ENSG00000170456	DENND5B	12	p11.21	31382223	31591097	0.301866	0.762754	0.900682	FALSE	FALSE
6535	ENSG00000264813	AC113554.1	17	q23.3	63484823	63521848	0.301234	0.763236	0.90112	FALSE	FALSE
6536	ENSG00000168067	MAP4K2	11	q13.1	64784914	64803241	0.301227	0.763242	0.90112	FALSE	FALSE
6537	ENSG00000166897	ELFN2	22	q13.1	37367960	37427470	0.300588	0.763728	0.901555	FALSE	FALSE
6538	ENSG00000170779	CDCA4	14	q32.33	105009573	105021148	0.300276	0.763967	0.901697	FALSE	FALSE
6539	ENSG00000158042	MRPL17	11	p15.4	6680782	6683401	0.299624	0.764464	0.901937	FALSE	FALSE
6540	ENSG00000117143	UAP1	1	q23.3	162561506	162599842	0.299111	0.764856	0.90226	FALSE	FALSE
6541	ENSG00000186407	CD300E	17	q25.1	74609887	74623738	0.298731	0.765145	0.902309	FALSE	FALSE
6542	ENSG00000174844	DNAH12	3	p14.3	57293699	57544344	0.298654	0.765204	0.902309	FALSE	FALSE
6543	ENSG00000137124	ALDH1B1	9	p13.1	38392664	38398661	0.298584	0.765257	0.902309	FALSE	FALSE
6544	ENSG00000197563	PIGN	18	q21.33	61905255	62187118	0.298494	0.765326	0.902309	FALSE	FALSE
6545	ENSG00000041357	PSMA4	15	q25.1	78540405	78552419	0.298402	0.765397	0.902309	FALSE	FALSE
6546	ENSG00000082212	ME2	18	q21.2	50878734	50954257	0.298321	0.765458	0.902309	FALSE	FALSE
6547	ENSG00000167566	NCKAP5L	12	q13.12	49791146	49828750	0.298181	0.765565	0.902309	FALSE	FALSE
6548	ENSG00000186417	GLDN	15	q21.2	51341629	51408013	0.298116	0.765614	0.902309	FALSE	FALSE
6549	ENSG00000017427	IGF1	12	q23.2	102395874	102481744	0.298052	0.765664	0.902309	FALSE	FALSE
6550	ENSG00000183496	MEX3B	15	q25.2	82041778	82046141	0.297807	0.76585	0.902374	FALSE	FALSE
6551	ENSG00000134508	CABLES1	18	q11.2	23134564	23260467	0.297401	0.76616	0.902408	FALSE	FALSE
6552	ENSG00000140678	ITGAX	16	p11.2	31355134	31382997	0.296868	0.766568	0.902762	FALSE	FALSE
6553	ENSG00000229676	ZNF492	19	p12	22634324	22667670	0.296776	0.766637	0.902762	FALSE	FALSE
6554	ENSG00000174697	LEP	7	q32.1	128241284	128257628	0.296535	0.766822	0.902845	FALSE	FALSE
6555	ENSG00000168283	BMI1	10	p12.2	22321211	22331484	0.295967	0.767255	0.903048	FALSE	FALSE
6556	ENSG00000029364	SLC39A9	14	q24.1	69398015	69462388	0.295925	0.767287	0.903048	FALSE	FALSE
6557	ENSG00000120686	UFM1	13	q13.3	38349849	38363619	0.295914	0.767296	0.903048	FALSE	FALSE
6558	ENSG00000198746	GPATCH3	1	p36.11	26890488	26900466	0.29584	0.767352	0.903048	FALSE	FALSE
6559	ENSG00000125637	PSD4	2	q14.1	113157325	113209396	0.295587	0.767546	0.90315	FALSE	FALSE
6560	ENSG00000158435	CNOT11	2	q11.2	101252802	101270316	0.295572	0.767557	0.90315	FALSE	FALSE
6561	ENSG00000140400	MAN2C1	15	q24.2	75355207	75368630	0.29541	0.76768	0.903226	FALSE	FALSE
6562	ENSG00000112651	MRPL2	6	p21.1	43054029	43059806	0.295088	0.767927	0.903308	FALSE	FALSE
6563	ENSG00000154124	OTULIN	5	p15.2	14664664	14699711	0.294849	0.768109	0.903453	FALSE	FALSE
6564	ENSG00000110075	PPP6R3	11	q13.2	68460731	68615334	0.294281	0.768543	0.903894	FALSE	FALSE
6565	ENSG00000165215	CLDN3	7	q11.23	73768997	73770270	0.293992	0.768764	0.904084	FALSE	FALSE
6566	ENSG00000116885	OSCP1	1	p34.3	36415827	36450451	0.293388	0.769225	0.904354	FALSE	FALSE
6567	ENSG00000159958	TNFRSF13C	22	q13.2	41922023	41926818	0.293133	0.76942	0.904509	FALSE	FALSE
6568	ENSG00000166825	ANPEP	15	q26.1	89784889	89815401	0.292619	0.769813	0.904718	FALSE	FALSE
6569	ENSG00000185532	PRKG1	10	q11.23	50990891	52298350	0.292428	0.76996	0.904718	FALSE	FALSE
6570	ENSG00000154727	GABPA	21	q21.3	25734570	25772460	0.292396	0.769984	0.904718	FALSE	FALSE
6571	ENSG00000149806	FAU	11	q13.1	65120628	65122473	0.292372	0.770002	0.904718	FALSE	FALSE
6572	ENSG00000067057	PFKP	10	p15.2	3066333	3137712	0.29206	0.770241	0.90481	FALSE	FALSE
6573	ENSG00000244752	CRYBB2	22	q11.23	25219522	25231869	0.292028	0.770265	0.90481	FALSE	FALSE
6574	ENSG00000100842	EFS	14	q11.2	23356402	23365752	0.290897	0.77113	0.905268	FALSE	FALSE
6575	ENSG00000103995	CEP152	15	q21.1	48712928	48811146	0.290507	0.771428	0.905479	FALSE	FALSE
6576	ENSG00000255837	TAS2R20	12	p13.2	10996495	10997875	0.290244	0.77163	0.905646	FALSE	FALSE
6577	ENSG00000111863	ADTRP	6	p24.1	11712054	11807046	0.290134	0.771714	0.905675	FALSE	FALSE
6578	ENSG00000138617	PARP16	15	q22.31	65234460	65300618	0.289891	0.771899	0.905685	FALSE	FALSE
6579	ENSG00000110888	CAPRIN2	12	p11.21	30709552	30754951	0.289555	0.772156	0.905778	FALSE	FALSE
6580	ENSG00000137078	SIT1	9	p13.3	35649295	35650950	0.289181	0.772443	0.905976	FALSE	FALSE
6581	ENSG00000184897	H1FX	3	q21.3	129314771	129316277	0.288949	0.77262	0.905985	FALSE	FALSE
6582	ENSG00000148356	LRSAM1	9	q33.3	127451486	127503501	0.288837	0.772706	0.905985	FALSE	FALSE
6583	ENSG00000148300	REXO4	9	q34.2	133406059	133418096	0.28872	0.772796	0.905985	FALSE	FALSE
6584	ENSG00000185269	NOTUM	17	q25.3	81952507	81961840	0.288566	0.772914	0.906042	FALSE	FALSE
6585	ENSG00000182208	MOB2	11	p15.5	1469457	1501247	0.288403	0.773038	0.906049	FALSE	FALSE
6586	ENSG00000110218	PANX1	11	q21	94128928	94181972	0.288119	0.773256	0.906235	FALSE	FALSE
6587	ENSG00000106588	PSMA2	7	p14.1	42916857	42932223	0.287752	0.773536	0.906356	FALSE	FALSE
6588	ENSG00000155252	PI4K2A	10	q24.2	97640686	97676434	0.287056	0.774069	0.906577	FALSE	FALSE
6589	ENSG00000257743	MGAM2	7	q34	142111749	142222324	0.286912	0.77418	0.906577	FALSE	FALSE
6590	ENSG00000214944	ARHGEF28	5	q13.2	73626158	73941993	0.286883	0.774202	0.906577	FALSE	FALSE
6591	ENSG00000132604	TERF2	16	q22.1	69355561	69408571	0.286871	0.774211	0.906577	FALSE	FALSE
6592	ENSG00000052344	PRSS8	16	p11.2	31131433	31135762	0.28673	0.774319	0.906579	FALSE	FALSE
6593	ENSG00000145545	SRD5A1	5	p15.31	6633343	6674386	0.28649	0.774502	0.906593	FALSE	FALSE
6594	ENSG00000117228	GBP1	1	p22.2	89052319	89065360	0.286425	0.774553	0.906593	FALSE	FALSE
6595	ENSG00000162496	DHRS3	1	p36.21	12567910	12617731	0.286332	0.774624	0.906593	FALSE	FALSE
6596	ENSG00000146094	DOK3	5	q35.3	177501907	177511274	0.286325	0.774629	0.906593	FALSE	FALSE
6597	ENSG00000157350	ST3GAL2	16	q22.1	70375978	70439237	0.286179	0.774741	0.906593	FALSE	FALSE
6598	ENSG00000144597	EAF1	3	p25.1	15427355	15450635	0.285839	0.775001	0.906754	FALSE	FALSE
6599	ENSG00000169255	B3GALNT1	3	q26.1	161083883	161105384	0.285097	0.77557	0.907088	FALSE	FALSE
6600	ENSG00000255872	AL138752.2	9	p13.1	37588413	38068687	0.284966	0.77567	0.90712	FALSE	FALSE
6601	ENSG00000189362	NEMP2	2	q32.2	190504342	190534722	0.284179	0.776274	0.907424	FALSE	FALSE
6602	ENSG00000178917	ZNF852	3	p21.31	44494847	44510636	0.284163	0.776285	0.907424	FALSE	FALSE
6603	ENSG00000115459	ELMOD3	2	p11.2	85354394	85391752	0.283888	0.776496	0.907532	FALSE	FALSE
6604	ENSG00000188883	KLRG2	7	q34	139452690	139483712	0.283643	0.776684	0.907682	FALSE	FALSE
6605	ENSG00000105996	HOXA2	7	p15.2	27100354	27102811	0.282988	0.777186	0.907992	FALSE	FALSE
6606	ENSG00000254979	AP000781.2	11	q12.1	57387365	57424059	0.28232	0.777698	0.908313	FALSE	FALSE
6607	ENSG00000081985	IL12RB2	1	p31.3	67307364	67397090	0.281931	0.777996	0.908453	FALSE	FALSE
6608	ENSG00000135127	BICDL1	12	q24.23	119989869	120094494	0.281773	0.778117	0.908526	FALSE	FALSE
6609	ENSG00000139318	DUSP6	12	q21.33	89347232	89353271	0.281668	0.778198	0.908551	FALSE	FALSE
6610	ENSG00000254402	LRRC24	8	q24.3	144522377	144527032	0.281423	0.778386	0.90862	FALSE	FALSE
6611	ENSG00000100523	DDHD1	14	q22.1	53036745	53153282	0.280989	0.778719	0.908812	FALSE	FALSE
6612	ENSG00000150961	SEC24D	4	q26	118722823	118838683	0.280443	0.779137	0.909162	FALSE	FALSE
6613	ENSG00000242173	ARHGDIG	16	p13.3	268727	283010	0.279042	0.780213	0.910128	FALSE	FALSE
6614	ENSG00000197299	BLM	15	q26.1	90717327	90816165	0.278977	0.780262	0.910128	FALSE	FALSE
6615	ENSG00000142541	RPL13A	19	q13.33	49487554	49492308	0.278894	0.780326	0.910133	FALSE	FALSE
6616	ENSG00000173401	GLIPR1L1	12	q21.2	75334639	75370560	0.278724	0.780457	0.910184	FALSE	FALSE
6617	ENSG00000141258	SGSM2	17	p13.3	2337498	2381058	0.278518	0.780615	0.910235	FALSE	FALSE
6618	ENSG00000010295	IFFO1	12	p13.31	6538375	6556083	0.27847	0.780651	0.910235	FALSE	FALSE
6619	ENSG00000181781	ODF3L2	19	p13.3	463346	474983	0.277576	0.781337	0.910827	FALSE	FALSE
6620	ENSG00000010318	PHF7	3	p21.1	52410657	52423641	0.277489	0.781405	0.910836	FALSE	FALSE
6621	ENSG00000127527	EPS15L1	19	p13.11	16355239	16472085	0.277318	0.781536	0.910919	FALSE	FALSE
6622	ENSG00000187105	HEATR4	14	q24.3	73478484	73558947	0.276983	0.781793	0.911031	FALSE	FALSE
6623	ENSG00000179148	ALOXE3	17	p13.1	8095900	8119047	0.276806	0.781929	0.911031	FALSE	FALSE
6624	ENSG00000075785	RAB7A	3	q21.3	128726122	128814796	0.276804	0.781931	0.911031	FALSE	FALSE
6625	ENSG00000171611	PTCRA	6	p21.1	42915989	42925835	0.276795	0.781938	0.911031	FALSE	FALSE
6626	ENSG00000121152	NCAPH	2	q11.2	96335787	96373845	0.276617	0.782074	0.911031	FALSE	FALSE
6627	ENSG00000183386	FHL3	1	p34.3	37996770	38005606	0.276574	0.782107	0.911031	FALSE	FALSE
6628	ENSG00000232434	AJM1	9	q34.3	136844415	136848801	0.276359	0.782272	0.911146	FALSE	FALSE
6629	ENSG00000103710	RASL12	15	q22.31	65053337	65076690	0.27536	0.783039	0.911562	FALSE	FALSE
6630	ENSG00000148153	INIP	9	q32	112683926	112718236	0.27522	0.783147	0.911618	FALSE	FALSE
6631	ENSG00000103811	CTSH	15	q25.1	78921058	78949574	0.274516	0.783688	0.911966	FALSE	FALSE
6632	ENSG00000111731	C2CD5	12	p12.1	22448583	22544546	0.2745	0.783701	0.911966	FALSE	FALSE
6633	ENSG00000177614	PGBD5	1	q42.13	230314482	230426371	0.274443	0.783744	0.911966	FALSE	FALSE
6634	ENSG00000196208	GREB1	2	p25.1	11482341	11642788	0.273622	0.784375	0.912328	FALSE	FALSE
6635	ENSG00000076003	MCM6	2	q21.3	135839626	135876426	0.273607	0.784387	0.912328	FALSE	FALSE
6636	ENSG00000146425	DYNLT1	6	q25.3	158636474	158644739	0.273087	0.784787	0.912328	FALSE	FALSE
6637	ENSG00000162722	TRIM58	1	q44	247857199	247878205	0.273012	0.784844	0.912328	FALSE	FALSE
6638	ENSG00000111530	CAND1	12	q14.3	67269281	67319951	0.27266	0.785114	0.912328	FALSE	FALSE
6639	ENSG00000259120	SMIM6	17	q25.1	75646243	75647977	0.272263	0.78542	0.912328	FALSE	FALSE
6640	ENSG00000184436	THAP7	22	q11.21	20999104	21002196	0.271913	0.785689	0.912328	FALSE	FALSE
6641	ENSG00000138398	PPIG	2	q31.1	169584340	169641406	0.271786	0.785786	0.912328	FALSE	FALSE
6642	ENSG00000162817	C1orf115	1	q41	220689845	220699157	0.271603	0.785927	0.912328	FALSE	FALSE
6643	ENSG00000264187	AC055811.2	17	p11.2	17202649	17237185	0.271558	0.785962	0.912328	FALSE	FALSE
6644	ENSG00000084070	SMAP2	1	p34.2	40344850	40423326	0.271166	0.786263	0.91249	FALSE	FALSE
6645	ENSG00000123094	RASSF8	12	p12.1	25959029	26079892	0.271071	0.786337	0.91249	FALSE	FALSE
6646	ENSG00000254415	SIGLEC14	19	q13.41	51642553	51646801	0.271067	0.786339	0.91249	FALSE	FALSE
6647	ENSG00000132394	EEFSEC	3	q21.3	128153454	128408646	0.270405	0.786849	0.912873	FALSE	FALSE
6648	ENSG00000162490	DRAXIN	1	p36.22	11691729	11725857	0.270185	0.787018	0.912931	FALSE	FALSE
6649	ENSG00000141434	MEP1B	18	q12.1	32185069	32220404	0.2693	0.787699	0.913306	FALSE	FALSE
6650	ENSG00000125457	MIF4GD	17	q25.1	75266228	75271227	0.269059	0.787885	0.913452	FALSE	FALSE
6651	ENSG00000134882	UBAC2	13	q32.3	99200774	99386434	0.268783	0.788096	0.913559	FALSE	FALSE
6652	ENSG00000106290	TAF6	7	q22.1	100107070	100119841	0.268482	0.788328	0.91369	FALSE	FALSE
6653	ENSG00000134184	GSTM1	1	p13.3	109687814	109709039	0.26807	0.788645	0.913919	FALSE	FALSE
6654	ENSG00000241935	HOGA1	10	q24.2	97584323	97612802	0.267733	0.788905	0.914134	FALSE	FALSE
6655	ENSG00000124356	STAMBP	2	p13.1	73828916	73873659	0.267288	0.789247	0.914271	FALSE	FALSE
6656	ENSG00000130545	CRB3	19	p13.3	6463777	6467221	0.267237	0.789287	0.914271	FALSE	FALSE
6657	ENSG00000140379	BCL2A1	15	q25.1	79960889	79971446	0.26721	0.789307	0.914271	FALSE	FALSE
6658	ENSG00000197134	ZNF257	19	p12	22052452	22091480	0.266663	0.789729	0.914643	FALSE	FALSE
6659	ENSG00000153767	GTF2E1	3	q13.33	120742637	120783069	0.266597	0.78978	0.914643	FALSE	FALSE
6660	ENSG00000196535	MYO18A	17	q11.2	29071124	29180412	0.266233	0.79006	0.914866	FALSE	FALSE
6661	ENSG00000188343	FAM92A	8	q22.1	93698561	93731527	0.265792	0.7904	0.91519	FALSE	FALSE
6662	ENSG00000115241	PPM1G	2	p23.3	27381194	27409687	0.265666	0.790497	0.915207	FALSE	FALSE
6663	ENSG00000125726	CD70	19	p13.3	6583183	6604103	0.265415	0.79069	0.915207	FALSE	FALSE
6664	ENSG00000083168	KAT6A	8	p11.21	41929479	42052026	0.264601	0.791317	0.915698	FALSE	FALSE
6665	ENSG00000258659	TRIM34	11	p15.4	5619764	5644398	0.264522	0.791378	0.915699	FALSE	FALSE
6666	ENSG00000151929	BAG3	10	q26.11	119651370	119677819	0.263882	0.791871	0.916063	FALSE	FALSE
6667	ENSG00000157224	CLDN12	7	q21.13	90383721	90513402	0.263402	0.792241	0.916214	FALSE	FALSE
6668	ENSG00000164220	F2RL2	5	q13.3	76615482	76623434	0.263106	0.792469	0.916214	FALSE	FALSE
6669	ENSG00000137656	BUD13	11	q23.3	116748170	116772988	0.26309	0.792481	0.916214	FALSE	FALSE
6670	ENSG00000151079	KCNA6	12	p13.32	4809176	4813412	0.263025	0.792531	0.916214	FALSE	FALSE
6671	ENSG00000266173	STRADA	17	q23.3	63682336	63741986	0.262801	0.792704	0.916265	FALSE	FALSE
6672	ENSG00000170876	TMEM43	3	p25.1	14124940	14143679	0.262349	0.793052	0.916598	FALSE	FALSE
6673	ENSG00000131778	CHD1L	1	q21.1	147242641	147295766	0.262116	0.793232	0.916637	FALSE	FALSE
6674	ENSG00000185513	L3MBTL1	20	q13.11	43489442	43550950	0.262081	0.793259	0.916637	FALSE	FALSE
6675	ENSG00000164142	FAM160A1	4	q31.3	151409216	151663632	0.261945	0.793364	0.916681	FALSE	FALSE
6676	ENSG00000115353	TACR1	2	p12	75046463	75199700	0.261615	0.793618	0.916885	FALSE	FALSE
6677	ENSG00000082269	FAM135A	6	q13	70412941	70561174	0.261351	0.793822	0.916885	FALSE	FALSE
6678	ENSG00000143387	CTSK	1	q21.3	150796208	150808323	0.260992	0.794099	0.916937	FALSE	FALSE
6679	ENSG00000070019	GUCY2C	12	p12.3	14612632	14696585	0.260929	0.794147	0.916937	FALSE	FALSE
6680	ENSG00000110079	MS4A4A	11	q12.2	60185702	60317944	0.260821	0.794231	0.916937	FALSE	FALSE
6681	ENSG00000186432	KPNA4	3	q25.33	160494995	160565588	0.260677	0.794341	0.916937	FALSE	FALSE
6682	ENSG00000187736	NHEJ1	2	q35	219075317	219160865	0.260631	0.794377	0.916937	FALSE	FALSE
6683	ENSG00000177034	MTX3	5	q14.1	79976731	79991265	0.260395	0.794559	0.916979	FALSE	FALSE
6684	ENSG00000178177	LCORL	4	p15.31	17841199	18021876	0.260368	0.79458	0.916979	FALSE	FALSE
6685	ENSG00000102781	KATNAL1	13	q12.3	30202630	30307484	0.259716	0.795083	0.917265	FALSE	FALSE
6686	ENSG00000034677	RNF19A	8	q22.2	100257060	100336218	0.259597	0.795174	0.917265	FALSE	FALSE
6687	ENSG00000146433	TMEM181	6	q25.3	158536436	158635428	0.259595	0.795176	0.917265	FALSE	FALSE
6688	ENSG00000174951	FUT1	19	q13.33	48748011	48755390	0.25947	0.795273	0.917265	FALSE	FALSE
6689	ENSG00000140396	NCOA2	8	q13.3	70109762	70403805	0.259259	0.795435	0.917296	FALSE	FALSE
6690	ENSG00000011009	LYPLA2	1	p36.11	23790970	23795539	0.258731	0.795842	0.917391	FALSE	FALSE
6691	ENSG00000105552	BCAT2	19	q13.33	48795062	48811029	0.25857	0.795967	0.917391	FALSE	FALSE
6692	ENSG00000269179	AC011452.1	19	q13.33	49909501	49958391	0.25822	0.796237	0.91744	FALSE	FALSE
6693	ENSG00000243056	EIF4EBP3	5	q31.3	140547666	140549578	0.257791	0.796568	0.917615	FALSE	FALSE
6694	ENSG00000182986	ZNF320	19	q13.41	52863790	52897693	0.257543	0.796759	0.917766	FALSE	FALSE
6695	ENSG00000109814	UGDH	4	p14	39498755	39528311	0.257066	0.797128	0.917928	FALSE	FALSE
6696	ENSG00000123143	PKN1	19	p13.12	14433053	14471867	0.256972	0.7972	0.917928	FALSE	FALSE
6697	ENSG00000166710	B2M	15	q21.1	44711487	44718877	0.256776	0.797352	0.918033	FALSE	FALSE
6698	ENSG00000171435	KSR2	12	q24.23	117453012	117968983	0.25649	0.797573	0.918146	FALSE	FALSE
6699	ENSG00000136147	PHF11	13	q14.2	49495610	49528987	0.256147	0.797837	0.918179	FALSE	FALSE
6700	ENSG00000136048	DRAM1	12	q23.2	101877351	102012130	0.255365	0.798441	0.918642	FALSE	FALSE
6701	ENSG00000177125	ZBTB34	9	q33.3	126860665	126885878	0.255038	0.798693	0.918808	FALSE	FALSE
6702	ENSG00000015532	XYLT2	17	q21.33	50346092	50363138	0.254972	0.798745	0.918808	FALSE	FALSE
6703	ENSG00000149243	KLHL35	11	q13.4	75422394	75430629	0.254683	0.798968	0.918996	FALSE	FALSE
6704	ENSG00000140545	MFGE8	15	q26.1	88898683	88913411	0.254563	0.799061	0.919034	FALSE	FALSE
6705	ENSG00000156535	CD109	6	q13	73695785	73828316	0.254068	0.799443	0.919393	FALSE	FALSE
6706	ENSG00000173914	RBM4B	11	q13.2	66664998	66677921	0.253862	0.799602	0.919393	FALSE	FALSE
6707	ENSG00000110237	ARHGEF17	11	q13.4	73308289	73369388	0.253214	0.800103	0.919567	FALSE	FALSE
6708	ENSG00000255073	ZFP91-CNTF	11	q12.1	58579172	58624639	0.252929	0.800323	0.919726	FALSE	FALSE
6709	ENSG00000137710	RDX	11	q22.3	109864295	110296722	0.252836	0.800395	0.919739	FALSE	FALSE
6710	ENSG00000089248	ERP29	12	q24.13	112013316	112023451	0.252185	0.800898	0.919972	FALSE	FALSE
6711	ENSG00000172940	SLC22A13	3	p22.2	38265812	38278757	0.251806	0.801191	0.920117	FALSE	FALSE
6712	ENSG00000203666	EFCAB2	1	q44	244969705	245127164	0.251738	0.801243	0.920117	FALSE	FALSE
6713	ENSG00000107518	ATRNL1	10	q25.3	115093365	115948992	0.251711	0.801265	0.920117	FALSE	FALSE
6714	ENSG00000055208	TAB2	6	q25.1	149218641	149411613	0.250655	0.802081	0.920709	FALSE	FALSE
6715	ENSG00000112414	ADGRG6	6	q24.2	142301854	142446266	0.250235	0.802406	0.920806	FALSE	FALSE
6716	ENSG00000126353	CCR7	17	q21.2	40553769	40565472	0.250013	0.802577	0.920865	FALSE	FALSE
6717	ENSG00000151923	TIAL1	10	q26.11	119571802	119597029	0.249484	0.802986	0.921079	FALSE	FALSE
6718	ENSG00000127362	TAS2R3	7	q34	141764097	141765197	0.249447	0.803015	0.921079	FALSE	FALSE
6719	ENSG00000270136	MINOS1-NBL1	1	p36.13	19597067	19656927	0.249383	0.803065	0.921079	FALSE	FALSE
6720	ENSG00000152292	SH2D6	2	p11.2	85418721	85437029	0.248907	0.803433	0.921088	FALSE	FALSE
6721	ENSG00000187193	MT1X	16	q13	56682424	56684196	0.248568	0.803695	0.92125	FALSE	FALSE
6722	ENSG00000128016	ZFP36	19	q13.2	39406813	39409412	0.248097	0.80406	0.921599	FALSE	FALSE
6723	ENSG00000214435	AS3MT	10	q24.32	102869516	102901899	0.247598	0.804445	0.921836	FALSE	FALSE
6724	ENSG00000134352	IL6ST	5	q11.2	55935095	55994993	0.247541	0.80449	0.921836	FALSE	FALSE
6725	ENSG00000112186	CAP2	6	p22.3	17393216	17557792	0.24744	0.804568	0.921836	FALSE	FALSE
6726	ENSG00000165828	PRAP1	10	q26.3	133347146	133352683	0.247389	0.804607	0.921836	FALSE	FALSE
6727	ENSG00000147536	GINS4	8	p11.21	41529206	41545046	0.247267	0.804702	0.921836	FALSE	FALSE
6728	ENSG00000140451	PIF1	15	q22.31	64815632	64825668	0.247208	0.804748	0.921836	FALSE	FALSE
6729	ENSG00000198964	SGMS1	10	q11.23	50305586	50625163	0.246596	0.805221	0.922102	FALSE	FALSE
6730	ENSG00000062822	POLD1	19	q13.33	50384204	50418016	0.245819	0.805823	0.922653	FALSE	FALSE
6731	ENSG00000158055	GRHL3	1	p36.11	24319322	24364482	0.245359	0.806179	0.922917	FALSE	FALSE
6732	ENSG00000162783	IER5	1	q25.3	181088712	181092899	0.244866	0.806561	0.923153	FALSE	FALSE
6733	ENSG00000257315	ZBED6	1	q32.1	203795714	203854999	0.244488	0.806853	0.923329	FALSE	FALSE
6734	ENSG00000076242	MLH1	3	p22.2	36993332	37050918	0.244292	0.807005	0.923329	FALSE	FALSE
6735	ENSG00000102471	NDFIP2	13	q31.1	79481124	79556075	0.244255	0.807034	0.923329	FALSE	FALSE
6736	ENSG00000172244	C5orf34	5	p12	43486701	43515145	0.244199	0.807076	0.923329	FALSE	FALSE
6737	ENSG00000170043	TRAPPC1	17	p13.1	7930345	7932123	0.244097	0.807156	0.923351	FALSE	FALSE
6738	ENSG00000149201	CCDC81	11	q14.2	86374736	86423109	0.243539	0.807588	0.923489	FALSE	FALSE
6739	ENSG00000213923	CSNK1E	22	q13.1	38290691	38318084	0.243474	0.807638	0.923489	FALSE	FALSE
6740	ENSG00000205765	C5orf51	5	p13.1	41904188	41921636	0.242321	0.808532	0.924304	FALSE	FALSE
6741	ENSG00000183844	FAM3B	21	q22.3	41304212	41357431	0.241771	0.808957	0.924586	FALSE	FALSE
6742	ENSG00000180902	D2HGDH	2	q37.3	241734579	241768816	0.241534	0.809141	0.924586	FALSE	FALSE
6743	ENSG00000103089	FA2H	16	q23.1	74712955	74774831	0.240936	0.809604	0.924908	FALSE	FALSE
6744	ENSG00000123338	NCKAP1L	12	q13.13	54497711	54548238	0.24064	0.809834	0.925047	FALSE	FALSE
6745	ENSG00000176788	BASP1	5	p15.1	17065598	17276843	0.240624	0.809847	0.925047	FALSE	FALSE
6746	ENSG00000090054	SPTLC1	9	q22.31	92000087	92115384	0.240446	0.809985	0.925067	FALSE	FALSE
6747	ENSG00000161999	JMJD8	16	p13.3	681671	684528	0.240325	0.810078	0.925105	FALSE	FALSE
6748	ENSG00000168273	SMIM4	3	p21.1	52534013	52579237	0.24006	0.810284	0.925161	FALSE	FALSE
6749	ENSG00000108654	DDX5	17	q23.3	64499616	64508199	0.23987	0.810431	0.925176	FALSE	FALSE
6750	ENSG00000058453	CROCC	1	p36.13	16740273	16972979	0.239719	0.810548	0.925176	FALSE	FALSE
6751	ENSG00000261594	TPBGL	11	q13.4	75240905	75243697	0.2397	0.810563	0.925176	FALSE	FALSE
6752	ENSG00000121690	DEPDC7	11	p13	33015864	33033582	0.239243	0.810917	0.92551	FALSE	FALSE
6753	ENSG00000074047	GLI2	2	q14.2	120735623	120992653	0.238965	0.811133	0.925687	FALSE	FALSE
6754	ENSG00000175166	PSMD2	3	q27.1	184298709	184309054	0.238838	0.811231	0.925703	FALSE	FALSE
6755	ENSG00000168724	DNAJC21	5	p13.2	34929559	34958964	0.238677	0.811356	0.925703	FALSE	FALSE
6756	ENSG00000138107	ACTR1A	10	q24.32	102461881	102502711	0.238558	0.811449	0.925703	FALSE	FALSE
6757	ENSG00000163961	RNF168	3	q29	196468783	196503768	0.23732	0.812409	0.92641	FALSE	FALSE
6758	ENSG00000084234	APLP2	11	q24.3	130068147	130144811	0.236928	0.812713	0.926524	FALSE	FALSE
6759	ENSG00000177694	NAALADL2	3	q26.31	174438573	175810552	0.236434	0.813096	0.926776	FALSE	FALSE
6760	ENSG00000254445	HSPB2-C11orf52	11	q23.1	111912736	111926871	0.236064	0.813383	0.926776	FALSE	FALSE
6761	ENSG00000128271	ADORA2A	22	q11.23	24417879	24442360	0.23591	0.813503	0.926776	FALSE	FALSE
6762	ENSG00000156508	EEF1A1	6	q13	73515750	73523797	0.235803	0.813585	0.926776	FALSE	FALSE
6763	ENSG00000166887	VPS39	15	q15.1	42158701	42208316	0.235628	0.813721	0.926776	FALSE	FALSE
6764	ENSG00000122986	HVCN1	12	q24.11	110627841	110704950	0.23553	0.813798	0.926776	FALSE	FALSE
6765	ENSG00000167394	ZNF668	16	p11.2	31060843	31074320	0.235425	0.813879	0.926776	FALSE	FALSE
6766	ENSG00000163534	FCRL1	1	q23.1	157794403	157820105	0.235317	0.813962	0.926776	FALSE	FALSE
6767	ENSG00000162222	TTC9C	11	q12.3	62728069	62740293	0.234379	0.814691	0.927329	FALSE	FALSE
6768	ENSG00000125740	FOSB	19	q13.32	45467995	45475179	0.234167	0.814855	0.927447	FALSE	FALSE
6769	ENSG00000138346	DNA2	10	q21.3	68414064	68472121	0.233778	0.815158	0.927619	FALSE	FALSE
6770	ENSG00000173200	PARP15	3	q21.1	122577602	122639047	0.233271	0.815551	0.927682	FALSE	FALSE
6771	ENSG00000113013	HSPA9	5	q31.2	138553756	138575724	0.233015	0.81575	0.927682	FALSE	FALSE
6772	ENSG00000175895	PLEKHF2	8	q22.1	95133804	95156684	0.232989	0.81577	0.927682	FALSE	FALSE
6773	ENSG00000152558	TMEM123	11	q22.2	102396332	102470384	0.232432	0.816203	0.927682	FALSE	FALSE
6774	ENSG00000182685	BRICD5	16	p13.3	2209253	2211950	0.232271	0.816328	0.927682	FALSE	FALSE
6775	ENSG00000260914	AC026464.4	16	q22.1	69299682	69322700	0.232244	0.816348	0.927682	FALSE	FALSE
6776	ENSG00000134480	CCNH	5	q14.3	87318416	87413019	0.232204	0.81638	0.927682	FALSE	FALSE
6777	ENSG00000178381	ZFAND2A	7	p22.3	1152071	1160759	0.23216	0.816414	0.927682	FALSE	FALSE
6778	ENSG00000107404	DVL1	1	p36.33	1335276	1349350	0.232148	0.816423	0.927682	FALSE	FALSE
6779	ENSG00000178878	APOLD1	12	p13.1	12725917	12829975	0.232108	0.816454	0.927682	FALSE	FALSE
6780	ENSG00000161010	MRNIP	5	q35.3	179835133	179862173	0.231889	0.816624	0.927806	FALSE	FALSE
6781	ENSG00000180263	FGD6	12	q22	95076749	95217482	0.231427	0.816983	0.928144	FALSE	FALSE
6782	ENSG00000132823	OSER1	20	q13.12	44196496	44210791	0.231115	0.817226	0.9282	FALSE	FALSE
6783	ENSG00000162775	RBM15	1	p13.3	110338506	110346681	0.231052	0.817275	0.9282	FALSE	FALSE
6784	ENSG00000198089	SFI1	22	q12.2	31488688	31618586	0.230703	0.817546	0.928364	FALSE	FALSE
6785	ENSG00000165338	HECTD2	10	q23.32	91409280	91514829	0.230633	0.8176	0.928364	FALSE	FALSE
6786	ENSG00000100239	PPP6R2	22	q13.33	50343304	50445090	0.230205	0.817933	0.928466	FALSE	FALSE
6787	ENSG00000161048	NAPEPLD	7	q22.1	103099776	103149560	0.229952	0.818129	0.928482	FALSE	FALSE
6788	ENSG00000164049	FBXW12	3	p21.31	48372219	48401259	0.229815	0.818235	0.928502	FALSE	FALSE
6789	ENSG00000103507	BCKDK	16	p11.2	31106107	31112791	0.229773	0.818268	0.928502	FALSE	FALSE
6790	ENSG00000030304	MUSK	9	q31.3	110668771	110801620	0.229487	0.81849	0.928506	FALSE	FALSE
6791	ENSG00000158106	RHPN1	8	q24.3	143368887	143384220	0.229197	0.818716	0.928506	FALSE	FALSE
6792	ENSG00000259316	AC087632.1	15	q22.31	64181180	64381440	0.228852	0.818984	0.928506	FALSE	FALSE
6793	ENSG00000137857	DUOX1	15	q21.1	45129933	45165576	0.228615	0.819168	0.928506	FALSE	FALSE
6794	ENSG00000100227	POLDIP3	22	q13.2	42583721	42614962	0.228599	0.81918	0.928506	FALSE	FALSE
6795	ENSG00000167981	ZNF597	16	p13.3	3432422	3443553	0.22858	0.819196	0.928506	FALSE	FALSE
6796	ENSG00000109083	IFT20	17	q11.2	28328325	28335489	0.228572	0.819202	0.928506	FALSE	FALSE
6797	ENSG00000180626	ZNF594	17	p13.2	5179536	5191883	0.22856	0.819211	0.928506	FALSE	FALSE
6798	ENSG00000167397	VKORC1	16	p11.2	31090842	31095980	0.228498	0.819259	0.928506	FALSE	FALSE
6799	ENSG00000136875	PRPF4	9	q32	113275343	113292905	0.228078	0.819586	0.928506	FALSE	FALSE
6800	ENSG00000058673	ZC3H11A	1	q32.1	203795654	203854999	0.228052	0.819605	0.928506	FALSE	FALSE
6801	ENSG00000198754	OXCT2	1	p34.2	39769523	39771348	0.227746	0.819843	0.928506	FALSE	FALSE
6802	ENSG00000100034	PPM1F	22	q11.22	21919420	21952837	0.227663	0.819908	0.928506	FALSE	FALSE
6803	ENSG00000148308	GTF3C5	9	q34.13	133030675	133058503	0.227462	0.820064	0.928545	FALSE	FALSE
6804	ENSG00000248099	INSL3	19	p13.11	17816512	17821574	0.227231	0.820244	0.928623	FALSE	FALSE
6805	ENSG00000076356	PLXNA2	1	q32.2	208022242	208244320	0.226521	0.820796	0.928629	FALSE	FALSE
6806	ENSG00000173349	SFT2D3	2	q14.3	127701508	127705242	0.226506	0.820808	0.928629	FALSE	FALSE
6807	ENSG00000076641	PAG1	8	q21.13	80967810	81112068	0.226419	0.820875	0.928629	FALSE	FALSE
6808	ENSG00000104976	SNAPC2	19	p13.2	7920316	7923250	0.226417	0.820877	0.928629	FALSE	FALSE
6809	ENSG00000166145	SPINT1	15	q15.1	40844018	40858207	0.22621	0.821038	0.928637	FALSE	FALSE
6810	ENSG00000186716	BCR	22	q11.23	23179704	23318037	0.225891	0.821286	0.92868	FALSE	FALSE
6811	ENSG00000124593	AL365205.1	6	p21.1	41780349	41790141	0.225853	0.821315	0.92868	FALSE	FALSE
6812	ENSG00000085760	MTIF2	2	p16.1	55236595	55269347	0.225671	0.821457	0.92868	FALSE	FALSE
6813	ENSG00000174197	MGA	15	q15.1	41621224	41773081	0.225156	0.821858	0.928918	FALSE	FALSE
6814	ENSG00000142552	RCN3	19	q13.33	49527618	49546962	0.225124	0.821883	0.928918	FALSE	FALSE
6815	ENSG00000103091	WDR59	16	q23.1	74871367	75000173	0.224983	0.821992	0.928918	FALSE	FALSE
6816	ENSG00000179913	B3GNT3	19	p13.11	17794828	17813082	0.224932	0.822032	0.928918	FALSE	FALSE
6817	ENSG00000139351	SYCP3	12	q23.2	101728648	101739472	0.224712	0.822204	0.929044	FALSE	FALSE
6818	ENSG00000260537	AC012184.2	16	q22.1	70299194	70372582	0.223977	0.822776	0.929484	FALSE	FALSE
6819	ENSG00000015413	DPEP1	16	q24.3	89613308	89638456	0.223785	0.822924	0.929515	FALSE	FALSE
6820	ENSG00000127241	MASP1	3	q27.3	187217285	187292022	0.223019	0.823521	0.930023	FALSE	FALSE
6821	ENSG00000095380	NANS	9	q22.33	98056739	98083075	0.222657	0.823802	0.930181	FALSE	FALSE
6822	ENSG00000033327	GAB2	11	q14.1	78215297	78418348	0.222637	0.823818	0.930181	FALSE	FALSE
6823	ENSG00000121989	ACVR2A	2	q22.3	147844517	147930826	0.222415	0.823991	0.930308	FALSE	FALSE
6824	ENSG00000126458	RRAS	19	q13.33	49635292	49640201	0.222115	0.824224	0.930503	FALSE	FALSE
6825	ENSG00000184371	CSF1	1	p13.3	109910242	109930992	0.22189	0.8244	0.930597	FALSE	FALSE
6826	ENSG00000198203	SULT1C2	2	q12.3	108288639	108309915	0.221852	0.824429	0.930597	FALSE	FALSE
6827	ENSG00000163053	SLC16A14	2	q36.3	230034974	230068999	0.221425	0.824761	0.9307	FALSE	FALSE
6828	ENSG00000141469	SLC14A1	18	q12.3	45687025	45752520	0.221423	0.824763	0.9307	FALSE	FALSE
6829	ENSG00000186583	SPATC1	8	q24.3	144012414	144047085	0.220765	0.825276	0.931073	FALSE	FALSE
6830	ENSG00000188167	TMPPE	3	p22.3	33090421	33096801	0.22059	0.825412	0.931105	FALSE	FALSE
6831	ENSG00000145147	SLIT2	4	p15.31	20253260	20620561	0.220571	0.825426	0.931105	FALSE	FALSE
6832	ENSG00000184408	KCND2	7	q31.31	120273668	120750331	0.220276	0.825656	0.931276	FALSE	FALSE
6833	ENSG00000086548	CEACAM6	19	q13.2	41750977	41772208	0.219896	0.825952	0.931424	FALSE	FALSE
6834	ENSG00000120328	PCDHB12	5	q31.3	141208697	141212571	0.218985	0.826662	0.931837	FALSE	FALSE
6835	ENSG00000149403	GRIK4	11	q23.3	120511700	120988904	0.218979	0.826666	0.931837	FALSE	FALSE
6836	ENSG00000121774	KHDRBS1	1	p35.2	32013829	32060850	0.218801	0.826805	0.931837	FALSE	FALSE
6837	ENSG00000159289	GOLGA6A	15	q24.1	74069857	74082550	0.218592	0.826968	0.931951	FALSE	FALSE
6838	ENSG00000112208	BAG2	6	p12.1	57172326	57189833	0.218316	0.827183	0.931986	FALSE	FALSE
6839	ENSG00000188897	AC099489.1	16	p13.13	11359845	11527245	0.21824	0.827242	0.931986	FALSE	FALSE
6840	ENSG00000137500	CCDC90B	11	q14.1	83259097	83286407	0.217719	0.827648	0.931991	FALSE	FALSE
6841	ENSG00000137731	FXYD2	11	q23.3	117800844	117828698	0.217407	0.827891	0.931991	FALSE	FALSE
6842	ENSG00000111452	ADGRD1	12	q24.33	130953907	131141469	0.217394	0.827901	0.931991	FALSE	FALSE
6843	ENSG00000054116	TRAPPC3	1	p34.3	36136570	36156053	0.217328	0.827953	0.931991	FALSE	FALSE
6844	ENSG00000065268	WDR18	19	p13.3	984271	998438	0.217276	0.827993	0.931991	FALSE	FALSE
6845	ENSG00000006831	ADIPOR2	12	p13.33	1688574	1788678	0.217262	0.828004	0.931991	FALSE	FALSE
6846	ENSG00000101557	USP14	18	p11.32	158383	214629	0.217195	0.828057	0.931991	FALSE	FALSE
6847	ENSG00000136643	RPS6KC1	1	q32.3	213051233	213274773	0.217053	0.828167	0.931991	FALSE	FALSE
6848	ENSG00000155542	SETD9	5	q11.2	56909260	56925532	0.21705	0.828169	0.931991	FALSE	FALSE
6849	ENSG00000131323	TRAF3	14	q32.32	102777476	102911500	0.217041	0.828176	0.931991	FALSE	FALSE
6850	ENSG00000124608	AARS2	6	p21.1	44299654	44313326	0.216985	0.82822	0.931991	FALSE	FALSE
6851	ENSG00000143793	C1orf35	1	q42.13	228100726	228105411	0.216832	0.828339	0.932057	FALSE	FALSE
6852	ENSG00000231256	CFAP97D1	17	q21.31	43780435	43787612	0.216132	0.828885	0.932518	FALSE	FALSE
6853	ENSG00000138772	ANXA3	4	q21.21	78551519	78610451	0.215748	0.829184	0.932676	FALSE	FALSE
6854	ENSG00000159842	ABR	17	p13.3	1003518	1229738	0.215704	0.829218	0.932676	FALSE	FALSE
6855	ENSG00000136286	MYO1G	7	p13	44962662	44979098	0.215462	0.829407	0.932676	FALSE	FALSE
6856	ENSG00000108963	DPH1	17	p13.3	2030110	2043430	0.215383	0.829468	0.932676	FALSE	FALSE
6857	ENSG00000161654	LSM12	17	q21.31	44034635	44067619	0.215361	0.829486	0.932676	FALSE	FALSE
6858	ENSG00000132855	ANGPTL3	1	p31.3	62597487	62606159	0.215298	0.829535	0.932676	FALSE	FALSE
6859	ENSG00000178226	PRSS36	16	p11.2	31138925	31150094	0.215155	0.829646	0.932676	FALSE	FALSE
6860	ENSG00000103266	STUB1	16	p13.3	680224	682870	0.214713	0.829991	0.93279	FALSE	FALSE
6861	ENSG00000188878	FBF1	17	q25.1	75909574	75941140	0.214566	0.830105	0.93279	FALSE	FALSE
6862	ENSG00000213088	ACKR1	1	q23.2	159203307	159206500	0.214511	0.830148	0.93279	FALSE	FALSE
6863	ENSG00000152784	PRDM8	4	q21.21	80183879	80204329	0.214396	0.830238	0.932822	FALSE	FALSE
6864	ENSG00000104723	TUSC3	8	p22	15417215	15766649	0.213932	0.8306	0.932922	FALSE	FALSE
6865	ENSG00000175691	ZNF77	19	p13.3	2933218	2944971	0.213888	0.830635	0.932922	FALSE	FALSE
6866	ENSG00000138771	SHROOM3	4	q21.1	76435100	76783253	0.213584	0.830871	0.932922	FALSE	FALSE
6867	ENSG00000186204	CYP4F12	19	p13.12	15672757	15697174	0.21358	0.830875	0.932922	FALSE	FALSE
6868	ENSG00000258818	RNASE4	14	q11.2	20684100	20701215	0.212967	0.831352	0.933111	FALSE	FALSE
6869	ENSG00000260170	AC090527.2	15	q21.1	45587351	45676314	0.212717	0.831548	0.933111	FALSE	FALSE
6870	ENSG00000154957	ZNF18	17	p12	11977439	11997510	0.212635	0.831612	0.933111	FALSE	FALSE
6871	ENSG00000086730	LAT2	7	q11.23	74199652	74229834	0.212596	0.831642	0.933111	FALSE	FALSE
6872	ENSG00000125304	TM9SF2	13	q32.3	99446311	99564006	0.211259	0.832685	0.933906	FALSE	FALSE
6873	ENSG00000136261	BZW2	7	p21.1	16646131	16706523	0.21116	0.832762	0.933906	FALSE	FALSE
6874	ENSG00000123901	GPR83	11	q21	94377311	94401419	0.210833	0.833017	0.933906	FALSE	FALSE
6875	ENSG00000254995	STX16-NPEPL1	20	q13.32	58651434	58715410	0.210668	0.833146	0.933906	FALSE	FALSE
6876	ENSG00000167088	SNRPD1	18	q11.2	21612267	21633524	0.210667	0.833147	0.933906	FALSE	FALSE
6877	ENSG00000221923	ZNF880	19	q13.41	52369917	52385795	0.210431	0.833331	0.933906	FALSE	FALSE
6878	ENSG00000116497	S100PBP	1	p35.1	32816767	32858879	0.210315	0.833422	0.933906	FALSE	FALSE
6879	ENSG00000140983	RHOT2	16	p13.3	668086	674174	0.209681	0.833917	0.933906	FALSE	FALSE
6880	ENSG00000140488	CELF6	15	q23	72284727	72320129	0.209628	0.833958	0.933906	FALSE	FALSE
6881	ENSG00000161996	WDR90	16	p13.3	649311	667833	0.209575	0.834	0.933906	FALSE	FALSE
6882	ENSG00000163811	WDR43	2	p23.2	28894643	28948222	0.209564	0.834008	0.933906	FALSE	FALSE
6883	ENSG00000256646	AC010132.3	7	p14.1	42909273	42932174	0.207985	0.835241	0.93474	FALSE	FALSE
6884	ENSG00000185482	STAC3	12	q13.3	57243453	57251193	0.207394	0.835703	0.934984	FALSE	FALSE
6885	ENSG00000106823	ECM2	9	q22.31	92493554	92536655	0.207314	0.835765	0.934984	FALSE	FALSE
6886	ENSG00000083635	NUFIP1	13	q14.12	44939249	44989483	0.207128	0.83591	0.935078	FALSE	FALSE
6887	ENSG00000006459	KDM7A	7	q34	140084746	140177035	0.206927	0.836067	0.935117	FALSE	FALSE
6888	ENSG00000163931	TKT	3	p21.1	53224707	53256052	0.206638	0.836293	0.93528	FALSE	FALSE
6889	ENSG00000161513	FDXR	17	q25.1	74862497	74873031	0.206418	0.836464	0.935357	FALSE	FALSE
6890	ENSG00000153237	CCDC148	2	q24.1	158171081	158456753	0.205554	0.837139	0.935772	FALSE	FALSE
6891	ENSG00000148832	PAOX	10	q26.3	133379234	133391694	0.205021	0.837555	0.935788	FALSE	FALSE
6892	ENSG00000089737	DDX24	14	q32.12	94048291	94081245	0.204406	0.838036	0.936036	FALSE	FALSE
6893	ENSG00000164171	ITGA2	5	q11.2	52989326	53094779	0.204389	0.83805	0.936036	FALSE	FALSE
6894	ENSG00000179431	FJX1	11	p13	35618419	35620868	0.204212	0.838188	0.936073	FALSE	FALSE
6895	ENSG00000198728	LDB1	10	q24.32	102107560	102120453	0.204111	0.838267	0.936073	FALSE	FALSE
6896	ENSG00000109846	CRYAB	11	q23.1	111908565	111923722	0.203888	0.838441	0.936128	FALSE	FALSE
6897	ENSG00000079785	DDX1	2	p24.3	15591178	15631111	0.203814	0.838499	0.936128	FALSE	FALSE
6898	ENSG00000196878	LAMB3	1	q32.2	209614870	209652466	0.20356	0.838698	0.936169	FALSE	FALSE
6899	ENSG00000136758	YME1L1	10	p12.1	27110112	27155266	0.203532	0.838719	0.936169	FALSE	FALSE
6900	ENSG00000074966	TXK	4	p12	48066393	48134256	0.203351	0.838861	0.936259	FALSE	FALSE
6901	ENSG00000152086	TUBA3E	2	q21.1	130191743	130198461	0.202941	0.839181	0.936412	FALSE	FALSE
6902	ENSG00000085982	USP40	2	q37.1	233475520	233566782	0.202058	0.839871	0.936928	FALSE	FALSE
6903	ENSG00000158806	NPM2	8	p21.3	22024125	22036897	0.201706	0.840147	0.937011	FALSE	FALSE
6904	ENSG00000169981	ZNF35	3	p21.31	44648727	44660791	0.201488	0.840317	0.937076	FALSE	FALSE
6905	ENSG00000147408	CSGALNACT1	8	p21.3	19404161	19758029	0.20115	0.840582	0.937076	FALSE	FALSE
6906	ENSG00000110917	MLEC	12	q24.31	120686869	120701864	0.201137	0.840592	0.937076	FALSE	FALSE
6907	ENSG00000183291	SELENOF	1	p22.3	86862445	86914424	0.201114	0.84061	0.937076	FALSE	FALSE
6908	ENSG00000204920	ZNF155	19	q13.31	43967862	43998325	0.200986	0.84071	0.937076	FALSE	FALSE
6909	ENSG00000135164	DMTF1	7	q21.12	87152361	87196337	0.200976	0.840718	0.937076	FALSE	FALSE
6910	ENSG00000164654	MIOS	7	p21.3	7566872	7608929	0.200927	0.840756	0.937076	FALSE	FALSE
6911	ENSG00000154277	UCHL1	4	p13	41256413	41268455	0.200719	0.840918	0.937189	FALSE	FALSE
6912	ENSG00000184432	COPB2	3	q23	139355600	139389732	0.20035	0.841207	0.937303	FALSE	FALSE
6913	ENSG00000166233	ARIH1	15	q24.1	72474326	72602985	0.200097	0.841405	0.937303	FALSE	FALSE
6914	ENSG00000115966	ATF2	2	q31.1	175072250	175168382	0.200004	0.841477	0.937303	FALSE	FALSE
6915	ENSG00000185361	TNFAIP8L1	19	p13.3	4639518	4655568	0.199929	0.841536	0.937303	FALSE	FALSE
6916	ENSG00000121297	TSHZ3	19	q12	31274945	31349547	0.199885	0.841571	0.937303	FALSE	FALSE
6917	ENSG00000254505	CHMP4A	14	q12	24209583	24213869	0.199114	0.842174	0.937906	FALSE	FALSE
6918	ENSG00000174799	CEP135	4	q12	55948871	56033363	0.198171	0.842911	0.938295	FALSE	FALSE
6919	ENSG00000111344	RASAL1	12	q24.13	113098819	113136239	0.198141	0.842935	0.938295	FALSE	FALSE
6920	ENSG00000144868	TMEM108	3	q22.1	133038391	133397792	0.198118	0.842952	0.938295	FALSE	FALSE
6921	ENSG00000174938	SEZ6L2	16	p11.2	29871159	29899547	0.19802	0.843029	0.938313	FALSE	FALSE
6922	ENSG00000110700	RPS13	11	p15.1	17074389	17077787	0.197329	0.84357	0.938643	FALSE	FALSE
6923	ENSG00000137463	MGARP	4	q31.1	139266163	139280338	0.197225	0.843652	0.938664	FALSE	FALSE
6924	ENSG00000135686	KLHL36	16	q24.1	84648525	84667686	0.196967	0.843854	0.938804	FALSE	FALSE
6925	ENSG00000213297	ZNF625-ZNF20	19	p13.2	12132117	12156731	0.196829	0.843961	0.938804	FALSE	FALSE
6926	ENSG00000133250	ZNF414	19	p13.2	8509678	8514164	0.196604	0.844137	0.938932	FALSE	FALSE
6927	ENSG00000116584	ARHGEF2	1	q22	155946851	156007070	0.196295	0.844379	0.938954	FALSE	FALSE
6928	ENSG00000164117	FBXO8	4	q34.1	174236658	174284264	0.196265	0.844403	0.938954	FALSE	FALSE
6929	ENSG00000189045	ANKDD1B	5	q13.3	75611459	75671846	0.195979	0.844626	0.938961	FALSE	FALSE
6930	ENSG00000101782	RIOK3	18	q11.2	23452823	23486603	0.195834	0.84474	0.938961	FALSE	FALSE
6931	ENSG00000151365	THRSP	11	q14.1	78063861	78068351	0.195748	0.844808	0.938961	FALSE	FALSE
6932	ENSG00000109756	RAPGEF2	4	q32.1	159103013	159360174	0.195521	0.844985	0.938961	FALSE	FALSE
6933	ENSG00000154227	CERS3	15	q26.3	100400395	100544995	0.195066	0.845341	0.938961	FALSE	FALSE
6934	ENSG00000163689	C3orf67	3	p14.2	58717365	59050084	0.194919	0.845456	0.938961	FALSE	FALSE
6935	ENSG00000165731	RET	10	q11.21	43077027	43130351	0.194667	0.845654	0.938961	FALSE	FALSE
6936	ENSG00000131652	THOC6	16	p13.3	3024027	3027755	0.194555	0.845742	0.938961	FALSE	FALSE
6937	ENSG00000164402	SEPT8	5	q31.1	132750817	132807241	0.194547	0.845748	0.938961	FALSE	FALSE
6938	ENSG00000167930	FAM234A	16	p13.3	234546	268971	0.194488	0.845794	0.938961	FALSE	FALSE
6939	ENSG00000165655	ZNF503	10	q22.2	75397830	75401906	0.194456	0.845819	0.938961	FALSE	FALSE
6940	ENSG00000118777	ABCG2	4	q22.1	88090264	88231322	0.19384	0.846302	0.939292	FALSE	FALSE
6941	ENSG00000122741	DCAF10	9	p13.2	37800502	37867666	0.193686	0.846422	0.939297	FALSE	FALSE
6942	ENSG00000152520	PAN3	13	q12.2	28138506	28295335	0.193599	0.84649	0.939297	FALSE	FALSE
6943	ENSG00000105197	TIMM50	19	q13.2	39480412	39493785	0.193436	0.846618	0.939299	FALSE	FALSE
6944	ENSG00000257365	FNTB	14	q23.3	64986720	65062652	0.193091	0.846888	0.939313	FALSE	FALSE
6945	ENSG00000215704	CELA2B	1	p36.21	15465909	15491400	0.19305	0.84692	0.939313	FALSE	FALSE
6946	ENSG00000100036	SLC35E4	22	q12.2	30635652	30669016	0.192622	0.847255	0.939313	FALSE	FALSE
6947	ENSG00000093000	NUP50	22	q13.31	45163841	45188015	0.192563	0.847301	0.939313	FALSE	FALSE
6948	ENSG00000111885	MAN1A1	6	q22.31	119177209	119349761	0.192551	0.84731	0.939313	FALSE	FALSE
6949	ENSG00000050393	MCUR1	6	p23	13786557	13814568	0.192512	0.847342	0.939313	FALSE	FALSE
6950	ENSG00000147601	TERF1	8	q21.11	73008864	73048122	0.192329	0.847484	0.939313	FALSE	FALSE
6951	ENSG00000113658	SMAD5	5	q31.1	136132845	136188747	0.19222	0.847569	0.939313	FALSE	FALSE
6952	ENSG00000163738	MTHFD2L	4	q13.3	74114174	74303099	0.192155	0.847621	0.939313	FALSE	FALSE
6953	ENSG00000120327	PCDHB14	5	q31.3	141222932	141227759	0.191904	0.847817	0.939322	FALSE	FALSE
6954	ENSG00000155463	OXA1L	14	q11.2	22766522	22773041	0.191705	0.847973	0.939322	FALSE	FALSE
6955	ENSG00000114251	WNT5A	3	p14.3	55465715	55490539	0.190992	0.848532	0.939724	FALSE	FALSE
6956	ENSG00000117174	ZNHIT6	1	p22.3	85649423	85708433	0.190568	0.848864	0.939856	FALSE	FALSE
6957	ENSG00000173805	HAP1	17	q21.2	41717742	41734644	0.19048	0.848933	0.939856	FALSE	FALSE
6958	ENSG00000244187	TMEM141	9	q34.3	136791355	136793257	0.190432	0.848971	0.939856	FALSE	FALSE
6959	ENSG00000198841	KTI12	1	p32.3	52032103	52033816	0.189901	0.849386	0.939856	FALSE	FALSE
6960	ENSG00000107779	BMPR1A	10	q23.2	86756601	86932838	0.18989	0.849395	0.939856	FALSE	FALSE
6961	ENSG00000204930	FAM221B	9	p13.3	35816391	35828747	0.189846	0.849429	0.939856	FALSE	FALSE
6962	ENSG00000088930	XRN2	20	p11.22	21303304	21389827	0.189725	0.849524	0.939856	FALSE	FALSE
6963	ENSG00000197465	GYPE	4	q31.21	143870867	143905563	0.189583	0.849636	0.939856	FALSE	FALSE
6964	ENSG00000172830	SSH3	11	q13.2	67303448	67312607	0.189449	0.849741	0.939856	FALSE	FALSE
6965	ENSG00000170903	MSANTD4	11	q22.3	105995623	106022403	0.189061	0.850045	0.939904	FALSE	FALSE
6966	ENSG00000174842	GLMN	1	p22.1	92246402	92298987	0.188528	0.850463	0.940243	FALSE	FALSE
6967	ENSG00000130045	NXNL2	9	q22.1	88534033	88584274	0.188513	0.850474	0.940243	FALSE	FALSE
6968	ENSG00000118200	CAMSAP2	1	q32.1	200739558	200860704	0.187437	0.851318	0.940922	FALSE	FALSE
6969	ENSG00000197771	MCMBP	10	q26.11	119829404	119892556	0.187417	0.851333	0.940922	FALSE	FALSE
6970	ENSG00000123095	BHLHE41	12	p12.1	26120026	26125127	0.187185	0.851516	0.940931	FALSE	FALSE
6971	ENSG00000129315	CCNT1	12	q13.12	48688458	48716998	0.187093	0.851588	0.940931	FALSE	FALSE
6972	ENSG00000147874	HAUS6	9	p22.1	19053143	19103119	0.186529	0.85203	0.941216	FALSE	FALSE
6973	ENSG00000140478	GOLGA6D	15	q24.2	75282835	75295807	0.186375	0.85215	0.941247	FALSE	FALSE
6974	ENSG00000124299	PEPD	19	q13.11	33386950	33521794	0.186192	0.852294	0.941271	FALSE	FALSE
6975	ENSG00000241852	C8orf58	8	p21.3	22599601	22604150	0.186152	0.852325	0.941271	FALSE	FALSE
6976	ENSG00000134815	DHX34	19	q13.32	47349281	47382704	0.185327	0.852973	0.941578	FALSE	FALSE
6977	ENSG00000152683	SLC30A6	2	p22.3	32165841	32224379	0.184964	0.853257	0.941787	FALSE	FALSE
6978	ENSG00000158715	SLC45A3	1	q32.1	205657851	205680459	0.184929	0.853285	0.941787	FALSE	FALSE
6979	ENSG00000164941	INTS8	8	q22.1	94813311	94881746	0.184642	0.85351	0.941832	FALSE	FALSE
6980	ENSG00000145214	DGKQ	4	p16.3	958887	986895	0.183976	0.854033	0.942155	FALSE	FALSE
6981	ENSG00000183066	WBP2NL	22	q13.2	41998725	42058456	0.183273	0.854584	0.942473	FALSE	FALSE
6982	ENSG00000251380	DCANP1	5	q31.1	135444214	135447348	0.182249	0.855387	0.943012	FALSE	FALSE
6983	ENSG00000197045	GMFB	14	q22.2	54474484	54489196	0.182179	0.855442	0.943012	FALSE	FALSE
6984	ENSG00000131061	ZNF341	20	q11.22	33731657	33792269	0.181981	0.855598	0.943074	FALSE	FALSE
6985	ENSG00000198162	MAN1A2	1	p12	117367449	117528872	0.181951	0.855622	0.943074	FALSE	FALSE
6986	ENSG00000115289	PCGF1	2	p13.1	74505043	74508580	0.181707	0.855813	0.943217	FALSE	FALSE
6987	ENSG00000197769	MAP1LC3C	1	q43	241995490	241999073	0.180841	0.856493	0.943866	FALSE	FALSE
6988	ENSG00000164039	BDH2	4	q24	103079435	103099883	0.1808	0.856524	0.943866	FALSE	FALSE
6989	ENSG00000065457	ADAT1	16	q23.1	75596981	75623300	0.180081	0.857089	0.944284	FALSE	FALSE
6990	ENSG00000160796	NBEAL2	3	p21.31	46979683	47009703	0.179927	0.85721	0.944349	FALSE	FALSE
6991	ENSG00000140995	DEF8	16	q24.3	89947925	89968060	0.179607	0.857461	0.94449	FALSE	FALSE
6992	ENSG00000105755	ETHE1	19	q13.31	43506719	43527244	0.178867	0.858042	0.944844	FALSE	FALSE
6993	ENSG00000198722	UNC13B	9	p13.3	35161992	35405338	0.178829	0.858072	0.944844	FALSE	FALSE
6994	ENSG00000173011	TADA2B	4	p16.1	7041899	7057952	0.178175	0.858586	0.945117	FALSE	FALSE
6995	ENSG00000167311	ART5	11	p15.4	3638503	3642316	0.177949	0.858763	0.945135	FALSE	FALSE
6996	ENSG00000204991	SPIRE2	16	q24.3	89818179	89871319	0.177919	0.858787	0.945135	FALSE	FALSE
6997	ENSG00000143578	CREB3L4	1	q21.3	153967534	153974363	0.177585	0.859049	0.945287	FALSE	FALSE
6998	ENSG00000085465	OVGP1	1	p13.2	111414314	111427777	0.177022	0.859491	0.94557	FALSE	FALSE
6999	ENSG00000178184	PARD6G	18	q23	80157232	80247546	0.177022	0.859491	0.94557	FALSE	FALSE
7000	ENSG00000152503	TRIM36	5	q22.3	115124762	115180546	0.176572	0.859844	0.945746	FALSE	FALSE
7001	ENSG00000188163	FAM166A	9	q34.3	137243584	137247770	0.176139	0.860185	0.945993	FALSE	FALSE
7002	ENSG00000076826	CAMSAP3	19	p13.2	7595902	7618304	0.175841	0.860419	0.946183	FALSE	FALSE
7003	ENSG00000144659	SLC25A38	3	p22.1	39383324	39397351	0.175411	0.860757	0.946351	FALSE	FALSE
7004	ENSG00000134278	SPIRE1	18	p11.21	12446512	12658134	0.174867	0.861184	0.946684	FALSE	FALSE
7005	ENSG00000166922	SCG5	15	q13.3	32641676	32697098	0.174768	0.861262	0.946702	FALSE	FALSE
7006	ENSG00000166562	SEC11C	18	q21.32	59139477	59158836	0.174646	0.861358	0.94674	FALSE	FALSE
7007	ENSG00000005108	THSD7A	7	p21.3	11370357	11832198	0.173963	0.861895	0.947058	FALSE	FALSE
7008	ENSG00000103942	HOMER2	15	q25.2	82836946	82986153	0.173659	0.862134	0.947184	FALSE	FALSE
7009	ENSG00000172086	KRCC1	2	p11.2	88027205	88055729	0.172786	0.86282	0.947726	FALSE	FALSE
7010	ENSG00000010610	CD4	12	p13.31	6786858	6820808	0.172488	0.863054	0.947855	FALSE	FALSE
7011	ENSG00000159128	IFNGR2	21	q22.11	33402896	33479348	0.172077	0.863377	0.947912	FALSE	FALSE
7012	ENSG00000133195	SLC39A11	17	q25.1	72645949	73092712	0.171906	0.863511	0.947912	FALSE	FALSE
7013	ENSG00000044090	CUL7	6	p21.1	43037617	43053945	0.171692	0.863679	0.947912	FALSE	FALSE
7014	ENSG00000163888	CAMK2N2	3	q27.1	184259213	184261463	0.171576	0.863771	0.947912	FALSE	FALSE
7015	ENSG00000164291	ARSK	5	q15	95555074	95605064	0.171437	0.86388	0.947912	FALSE	FALSE
7016	ENSG00000169230	PRELID1	5	q35.3	177303774	177306959	0.171183	0.86408	0.947912	FALSE	FALSE
7017	ENSG00000185483	ROR1	1	p31.3	63774022	64181498	0.171182	0.864081	0.947912	FALSE	FALSE
7018	ENSG00000088812	ATRN	20	p13	3471040	3651122	0.171156	0.864101	0.947912	FALSE	FALSE
7019	ENSG00000241945	PWP2	21	q22.3	44107290	44131181	0.170999	0.864224	0.947912	FALSE	FALSE
7020	ENSG00000120215	MLANA	9	p24.1	5890802	5910606	0.170926	0.864282	0.947912	FALSE	FALSE
7021	ENSG00000251201	TMED7-TICAM2	5	q22.3	115578642	115626161	0.170822	0.864363	0.947912	FALSE	FALSE
7022	ENSG00000130332	LSM7	19	p13.3	2321517	2328620	0.170666	0.864486	0.947912	FALSE	FALSE
7023	ENSG00000196381	ZNF781	19	q13.12	37667751	37692322	0.170284	0.864787	0.947912	FALSE	FALSE
7024	ENSG00000213903	LTB4R	14	q12	24311450	24318036	0.170215	0.864841	0.947912	FALSE	FALSE
7025	ENSG00000122882	ECD	10	q22.2	73130155	73169055	0.170185	0.864865	0.947912	FALSE	FALSE
7026	ENSG00000140506	LMAN1L	15	q24.1	74812716	74825758	0.169762	0.865197	0.948169	FALSE	FALSE
7027	ENSG00000187630	DHRS4L2	14	q11.2	23969874	24006408	0.169342	0.865527	0.948395	FALSE	FALSE
7028	ENSG00000169756	LIMS1	2	q12.3	108534355	108687246	0.16862	0.866096	0.948733	FALSE	FALSE
7029	ENSG00000176406	RIMS2	8	q22.3	103500748	104256094	0.168482	0.866204	0.948733	FALSE	FALSE
7030	ENSG00000166153	DEPDC4	12	q23.1	100203669	100267079	0.168477	0.866208	0.948733	FALSE	FALSE
7031	ENSG00000217930	PAM16	16	p13.3	4331549	4355607	0.168333	0.866322	0.948733	FALSE	FALSE
7032	ENSG00000108582	CPD	17	q11.2	30378905	30469989	0.167587	0.866908	0.949149	FALSE	FALSE
7033	ENSG00000141428	C18orf21	18	q12.2	35972083	35979286	0.16747	0.867	0.949149	FALSE	FALSE
7034	ENSG00000213563	C8orf82	8	q24.3	144525733	144529132	0.167396	0.867059	0.949149	FALSE	FALSE
7035	ENSG00000147548	NSD3	8	p11.23	38269697	38382272	0.167365	0.867083	0.949149	FALSE	FALSE
7036	ENSG00000126878	AIF1L	9	q34.12	131096476	131123152	0.167184	0.867225	0.949236	FALSE	FALSE
7037	ENSG00000132170	PPARG	3	p25.2	12287368	12434356	0.166689	0.867615	0.949382	FALSE	FALSE
7038	ENSG00000091106	NLRC4	2	p22.3	32224453	32265854	0.166622	0.867668	0.949382	FALSE	FALSE
7039	ENSG00000160200	CBS	21	q22.3	43053191	43076943	0.166533	0.867737	0.94939	FALSE	FALSE
7040	ENSG00000198925	ATG9A	2	q35	219219380	219229717	0.166189	0.868008	0.94941	FALSE	FALSE
7041	ENSG00000105865	DUS4L	7	q22.3	107563484	107578464	0.166106	0.868074	0.94941	FALSE	FALSE
7042	ENSG00000164011	ZNF691	1	p34.2	42846573	42852477	0.165969	0.868181	0.94941	FALSE	FALSE
7043	ENSG00000112144	ICK	6	p12.1	53001279	53061802	0.165814	0.868303	0.94941	FALSE	FALSE
7044	ENSG00000128218	VPREB3	22	q11.23	23752743	23754468	0.165801	0.868314	0.94941	FALSE	FALSE
7045	ENSG00000127954	STEAP4	7	q21.12	88270892	88306891	0.165456	0.868585	0.949521	FALSE	FALSE
7046	ENSG00000013503	POLR3B	12	q23.3	106357658	106510198	0.16518	0.868802	0.949521	FALSE	FALSE
7047	ENSG00000254004	ZNF260	19	q13.12	36510695	36528660	0.165032	0.868919	0.949521	FALSE	FALSE
7048	ENSG00000154144	TBRG1	11	q24.2	124622836	124635398	0.164988	0.868953	0.949521	FALSE	FALSE
7049	ENSG00000154040	CABYR	18	q11.2	24138956	24161603	0.16482	0.869086	0.949521	FALSE	FALSE
7050	ENSG00000259431	THTPA	14	q11.2	23555988	23560271	0.164768	0.869127	0.949521	FALSE	FALSE
7051	ENSG00000115760	BIRC6	2	p22.3	32357028	32618899	0.164648	0.869221	0.949521	FALSE	FALSE
7052	ENSG00000110880	CORO1C	12	q24.11	108645109	108731596	0.164524	0.869318	0.949536	FALSE	FALSE
7053	ENSG00000055813	CCDC85A	2	p16.1	56184123	56386173	0.164433	0.86939	0.949536	FALSE	FALSE
7054	ENSG00000126709	IFI6	1	p35.3	27666061	27672218	0.164102	0.869651	0.949598	FALSE	FALSE
7055	ENSG00000185614	INKA1	3	p21.31	49803254	49805030	0.164085	0.869664	0.949598	FALSE	FALSE
7056	ENSG00000183087	GAS6	13	q34	113820549	113864067	0.16354	0.870093	0.949705	FALSE	FALSE
7057	ENSG00000138185	ENTPD1	10	q24.1	95711779	95869695	0.163257	0.870316	0.949705	FALSE	FALSE
7058	ENSG00000115808	STRN	2	p22.2	36843640	36966472	0.163135	0.870412	0.949705	FALSE	FALSE
7059	ENSG00000067221	STOML1	15	q24.1	73978923	73994622	0.163125	0.87042	0.949705	FALSE	FALSE
7060	ENSG00000151465	CDC123	10	p14	12195965	12250589	0.163039	0.870488	0.949705	FALSE	FALSE
7061	ENSG00000072135	PTPN18	2	q21.1	130356007	130375409	0.163026	0.870498	0.949705	FALSE	FALSE
7062	ENSG00000219200	RNASEK	17	p13.1	7012417	7014532	0.162993	0.870524	0.949705	FALSE	FALSE
7063	ENSG00000197070	ARRDC1	9	q34.3	137605654	137615360	0.162937	0.870568	0.949705	FALSE	FALSE
7064	ENSG00000137492	THAP12	11	q13.5	76349956	76380971	0.16261	0.870825	0.949918	FALSE	FALSE
7065	ENSG00000129245	FXR2	17	p13.1	7591230	7614871	0.162239	0.871118	0.949984	FALSE	FALSE
7066	ENSG00000100285	NEFH	22	q12.2	29480230	29491390	0.162025	0.871286	0.949984	FALSE	FALSE
7067	ENSG00000256188	TAS2R30	12	p13.2	11132958	11134644	0.161973	0.871327	0.949984	FALSE	FALSE
7068	ENSG00000196476	C20orf96	20	p13	270863	290778	0.161824	0.871444	0.949984	FALSE	FALSE
7069	ENSG00000120322	PCDHB8	5	q31.3	141177790	141180529	0.161264	0.871885	0.95033	FALSE	FALSE
7070	ENSG00000150991	UBC	12	q24.31	124911604	124917368	0.160797	0.872253	0.950521	FALSE	FALSE
7071	ENSG00000065833	ME1	6	q14.2	83210389	83431071	0.160223	0.872705	0.950682	FALSE	FALSE
7072	ENSG00000163632	C3orf49	3	p14.1	63819362	63848636	0.159953	0.872918	0.950846	FALSE	FALSE
7073	ENSG00000122378	PRXL2A	10	q23.1	80407829	80437115	0.159859	0.872992	0.950859	FALSE	FALSE
7074	ENSG00000150347	ARID5B	10	q21.2	61901300	62096944	0.159596	0.873199	0.950949	FALSE	FALSE
7075	ENSG00000140299	BNIP2	15	q22.2	59659146	59689534	0.159176	0.87353	0.951107	FALSE	FALSE
7076	ENSG00000166831	RBPMS2	15	q22.31	64739892	64775587	0.158805	0.873822	0.951112	FALSE	FALSE
7077	ENSG00000168237	GLYCTK	3	p21.2	52287089	52293476	0.158788	0.873836	0.951112	FALSE	FALSE
7078	ENSG00000131748	STARD3	17	q12	39637065	39663484	0.158576	0.874003	0.951149	FALSE	FALSE
7079	ENSG00000005469	CROT	7	q21.12	87345681	87399795	0.158289	0.874229	0.951189	FALSE	FALSE
7080	ENSG00000136881	BAAT	9	q31.1	101360417	101383519	0.157953	0.874494	0.951344	FALSE	FALSE
7081	ENSG00000148795	CYP17A1	10	q24.32	102830531	102837533	0.157487	0.874861	0.951603	FALSE	FALSE
7082	ENSG00000184162	NR2C2AP	19	p13.11	19201416	19203424	0.157415	0.874918	0.951603	FALSE	FALSE
7083	ENSG00000128394	APOBEC3F	22	q13.1	39040604	39053910	0.156881	0.875339	0.951925	FALSE	FALSE
7084	ENSG00000133962	CATSPERB	14	q32.12	91580696	91780707	0.156298	0.875798	0.952174	FALSE	FALSE
7085	ENSG00000167323	STIM1	11	p15.4	3854527	4093210	0.155935	0.876084	0.95233	FALSE	FALSE
7086	ENSG00000170558	CDH2	18	q12.1	27950966	28177446	0.155832	0.876165	0.95233	FALSE	FALSE
7087	ENSG00000115138	POMC	2	p23.3	25160853	25168903	0.155048	0.876783	0.952389	FALSE	FALSE
7088	ENSG00000111319	SCNN1A	12	p13.31	6346843	6377730	0.154866	0.876927	0.952389	FALSE	FALSE
7089	ENSG00000127083	OMD	9	q22.31	92414245	92424461	0.154841	0.876946	0.952389	FALSE	FALSE
7090	ENSG00000213265	TSGA13	7	q32.2	130668648	130687432	0.154496	0.877219	0.952516	FALSE	FALSE
7091	ENSG00000113643	RARS	5	q34	168486445	168519299	0.154373	0.877316	0.952519	FALSE	FALSE
7092	ENSG00000138942	RNF185	22	q12.2	31160183	31207019	0.153969	0.877634	0.952797	FALSE	FALSE
7093	ENSG00000170348	TMED10	14	q24.3	75131470	75176631	0.153628	0.877903	0.952906	FALSE	FALSE
7094	ENSG00000130489	SCO2	22	q13.33	50523568	50525606	0.153585	0.877937	0.952906	FALSE	FALSE
7095	ENSG00000100490	CDKL1	14	q22.1	50329404	50416461	0.153158	0.878274	0.952979	FALSE	FALSE
7096	ENSG00000213020	ZNF611	19	q13.41	52702813	52735073	0.153016	0.878386	0.952979	FALSE	FALSE
7097	ENSG00000256566	AL049650.1	20	p13	2467212	2508907	0.152941	0.878445	0.952979	FALSE	FALSE
7098	ENSG00000138380	CARF	2	q33.2	202912214	202987063	0.152848	0.878518	0.952979	FALSE	FALSE
7099	ENSG00000160058	BSDC1	1	p35.1	32365103	32394731	0.152749	0.878597	0.952979	FALSE	FALSE
7100	ENSG00000101182	PSMA7	20	q13.33	62136735	62143440	0.152652	0.878673	0.952979	FALSE	FALSE
7101	ENSG00000138594	TMOD3	15	q21.2	51829628	51947295	0.152258	0.878984	0.953079	FALSE	FALSE
7102	ENSG00000116729	WLS	1	p31.3	68098473	68233120	0.152167	0.879055	0.953079	FALSE	FALSE
7103	ENSG00000159210	SNF8	17	q21.32	48929316	48945117	0.15206	0.87914	0.953079	FALSE	FALSE
7104	ENSG00000039650	PNKP	19	q13.33	49859882	49878351	0.151635	0.879475	0.953079	FALSE	FALSE
7105	ENSG00000184979	USP18	22	q11.21	18149899	18177397	0.151631	0.879478	0.953079	FALSE	FALSE
7106	ENSG00000179869	ABCA13	7	p12.3	48171458	48647496	0.151509	0.879574	0.95308	FALSE	FALSE
7107	ENSG00000204842	ATXN2	12	q24.12	111443485	111599676	0.151314	0.879728	0.953168	FALSE	FALSE
7108	ENSG00000165630	PRPF18	10	p13	13586927	13630868	0.151164	0.879846	0.953168	FALSE	FALSE
7109	ENSG00000198853	RUSC2	9	p13.3	35490127	35561898	0.151142	0.879864	0.953168	FALSE	FALSE
7110	ENSG00000143971	ETAA1	2	p14	67397319	67412089	0.15109	0.879905	0.953168	FALSE	FALSE
7111	ENSG00000124782	RREB1	6	p24.3	7107597	7251980	0.150474	0.880391	0.953494	FALSE	FALSE
7112	ENSG00000140092	FBLN5	14	q32.12	91869412	91947987	0.15037	0.880472	0.953494	FALSE	FALSE
7113	ENSG00000070601	FRMPD1	9	p13.2	37651000	37746904	0.150224	0.880588	0.953494	FALSE	FALSE
7114	ENSG00000088387	DOCK9	13	q32.3	98793429	99086625	0.150132	0.880661	0.953494	FALSE	FALSE
7115	ENSG00000162511	LAPTM5	1	p35.2	30732469	30757820	0.149657	0.881035	0.953692	FALSE	FALSE
7116	ENSG00000101474	APMAP	20	p11.21	24962925	24992979	0.148065	0.882291	0.954657	FALSE	FALSE
7117	ENSG00000092108	SCFD1	14	q12	30622112	30735812	0.147986	0.882354	0.954657	FALSE	FALSE
7118	ENSG00000136114	THSD1	13	q14.3	52377167	52416373	0.147846	0.882464	0.954657	FALSE	FALSE
7119	ENSG00000178764	ZHX2	8	q24.13	122781394	122974512	0.147594	0.882663	0.954805	FALSE	FALSE
7120	ENSG00000244588	RAD21L1	20	p13	1226056	1296421	0.147326	0.882875	0.954891	FALSE	FALSE
7121	ENSG00000134146	DPH6	15	q14	35217345	35546193	0.147325	0.882875	0.954891	FALSE	FALSE
7122	ENSG00000148908	RGS10	10	q26.11	119499828	119542708	0.147177	0.882992	0.954891	FALSE	FALSE
7123	ENSG00000198885	ITPRIPL1	2	q11.2	96325331	96330517	0.146767	0.883316	0.954965	FALSE	FALSE
7124	ENSG00000185453	ZSWIM9	19	q13.33	48170692	48197620	0.146617	0.883434	0.954965	FALSE	FALSE
7125	ENSG00000136153	LMO7	13	q22.2	75620434	75859870	0.146165	0.883791	0.955255	FALSE	FALSE
7126	ENSG00000116032	GRIN3B	19	p13.3	1000419	1009732	0.146118	0.883828	0.955255	FALSE	FALSE
7127	ENSG00000221968	FADS3	11	q12.2	61873519	61892051	0.145907	0.883995	0.955357	FALSE	FALSE
7128	ENSG00000105135	ILVBL	19	p13.12	15114984	15125785	0.145203	0.88455	0.955699	FALSE	FALSE
7129	ENSG00000188375	H3F3C	12	p11.21	31791185	31792241	0.144748	0.88491	0.955986	FALSE	FALSE
7130	ENSG00000185900	POMK	8	p11.21	43093506	43123434	0.144447	0.885147	0.956128	FALSE	FALSE
7131	ENSG00000118017	A4GNT	3	q22.3	138123718	138132387	0.144226	0.885322	0.956128	FALSE	FALSE
7132	ENSG00000133392	MYH11	16	p13.11	15703172	15857033	0.14403	0.885477	0.956194	FALSE	FALSE
7133	ENSG00000166689	PLEKHA7	11	p15.1	16777317	17014443	0.143787	0.885669	0.956194	FALSE	FALSE
7134	ENSG00000188707	ZBED6CL	7	q36.1	150329789	150332721	0.143766	0.885685	0.956194	FALSE	FALSE
7135	ENSG00000122406	RPL5	1	p22.1	92831983	92841924	0.143722	0.88572	0.956194	FALSE	FALSE
7136	ENSG00000100336	APOL4	22	q12.3	36189124	36204840	0.143612	0.885807	0.956194	FALSE	FALSE
7137	ENSG00000182759	MAFA	8	q24.3	143419182	143430406	0.143205	0.886128	0.956256	FALSE	FALSE
7138	ENSG00000169515	CCDC8	19	q13.32	46410329	46413662	0.143015	0.886278	0.956326	FALSE	FALSE
7139	ENSG00000170390	DCLK2	4	q31.23	150078274	150257457	0.142799	0.886449	0.956333	FALSE	FALSE
7140	ENSG00000170209	ANKK1	11	q23.2	113387791	113400418	0.142416	0.886752	0.956457	FALSE	FALSE
7141	ENSG00000146281	PM20D2	6	q15	89146050	89165565	0.141459	0.887507	0.95665	FALSE	FALSE
7142	ENSG00000177455	CD19	16	p11.2	28931939	28939346	0.14142	0.887538	0.95665	FALSE	FALSE
7143	ENSG00000168685	IL7R	5	p13.2	35852695	35879603	0.141162	0.887742	0.956717	FALSE	FALSE
7144	ENSG00000167483	FAM129C	19	p13.11	17523301	17553839	0.140227	0.88848	0.957098	FALSE	FALSE
7145	ENSG00000164935	DCSTAMP	8	q22.3	104339087	104356689	0.13979	0.888826	0.957098	FALSE	FALSE
7146	ENSG00000139626	ITGB7	12	q13.13	53191318	53207307	0.139546	0.889019	0.957098	FALSE	FALSE
7147	ENSG00000117114	ADGRL2	1	p31.1	81306160	81992436	0.139532	0.88903	0.957098	FALSE	FALSE
7148	ENSG00000174808	BTC	4	q13.3	74744759	74794686	0.139486	0.889066	0.957098	FALSE	FALSE
7149	ENSG00000196839	ADA	20	q13.12	44619522	44652233	0.139364	0.889163	0.957098	FALSE	FALSE
7150	ENSG00000205832	C16orf96	16	p13.3	4556490	4600714	0.139316	0.889201	0.957098	FALSE	FALSE
7151	ENSG00000261796	ISY1-RAB43	3	q21.3	129087575	129161036	0.139301	0.889212	0.957098	FALSE	FALSE
7152	ENSG00000100241	SBF1	22	q13.33	50445000	50475024	0.139212	0.889283	0.957098	FALSE	FALSE
7153	ENSG00000136950	ARPC5L	9	q33.3	124862130	124877733	0.139041	0.889418	0.957155	FALSE	FALSE
7154	ENSG00000087903	RFX2	19	p13.3	5993164	6199572	0.138729	0.889665	0.957155	FALSE	FALSE
7155	ENSG00000125945	ZNF436	1	p36.12	23359448	23369442	0.138245	0.890047	0.957155	FALSE	FALSE
7156	ENSG00000069482	GAL	11	q13.2	68683779	68691175	0.138186	0.890093	0.957155	FALSE	FALSE
7157	ENSG00000060558	GNA15	19	p13.3	3136193	3163769	0.138151	0.890121	0.957155	FALSE	FALSE
7158	ENSG00000164597	COG5	7	q22.3	107201555	107564514	0.138009	0.890234	0.957155	FALSE	FALSE
7159	ENSG00000219435	CATSPERZ	11	q13.1	64300391	64304770	0.137946	0.890283	0.957155	FALSE	FALSE
7160	ENSG00000162552	WNT4	1	p36.12	22117305	22143969	0.137504	0.890632	0.957155	FALSE	FALSE
7161	ENSG00000221874	ZNF816-ZNF321P	19	q13.41	52928475	52962823	0.137494	0.89064	0.957155	FALSE	FALSE
7162	ENSG00000115266	APC2	19	p13.3	1446302	1473244	0.137405	0.890711	0.957155	FALSE	FALSE
7163	ENSG00000108639	SYNGR2	17	q25.3	78168558	78173527	0.136916	0.891098	0.957451	FALSE	FALSE
7164	ENSG00000114942	EEF1B2	2	q33.3	206159585	206162928	0.136897	0.891112	0.957451	FALSE	FALSE
7165	ENSG00000164251	F2RL1	5	q13.3	76818933	76835315	0.136752	0.891227	0.957508	FALSE	FALSE
7166	ENSG00000134853	PDGFRA	4	q12	54229097	54298247	0.136209	0.891656	0.957657	FALSE	FALSE
7167	ENSG00000123384	LRP1	12	q13.3	57128493	57213351	0.136022	0.891804	0.957657	FALSE	FALSE
7168	ENSG00000188282	RUFY4	2	q35	218034960	218090581	0.135265	0.892403	0.958166	FALSE	FALSE
7169	ENSG00000108797	CNTNAP1	17	q21.2	42682613	42699814	0.134951	0.89265	0.958328	FALSE	FALSE
7170	ENSG00000131375	CAPN7	3	p25.1	15206152	15252918	0.134916	0.892679	0.958328	FALSE	FALSE
7171	ENSG00000183340	JRKL	11	q21	96389989	96507574	0.134566	0.892955	0.958503	FALSE	FALSE
7172	ENSG00000114013	CD86	3	q13.33	122055366	122121139	0.134285	0.893177	0.95865	FALSE	FALSE
7173	ENSG00000008394	MGST1	12	p12.3	16347142	16609259	0.134018	0.893389	0.95865	FALSE	FALSE
7174	ENSG00000138669	PRKG2	4	q21.21	81087370	81215117	0.133886	0.893493	0.95865	FALSE	FALSE
7175	ENSG00000139890	REM2	14	q11.2	22883165	22887686	0.133869	0.893506	0.95865	FALSE	FALSE
7176	ENSG00000008282	SYPL1	7	q22.3	106090503	106112576	0.133705	0.893636	0.95865	FALSE	FALSE
7177	ENSG00000198399	ITSN2	2	p23.3	24202864	24360714	0.133657	0.893674	0.95865	FALSE	FALSE
7178	ENSG00000186212	SOWAHB	4	q21.1	76894928	76898147	0.133419	0.893862	0.958657	FALSE	FALSE
7179	ENSG00000151718	WWC2	4	q35.1	183099293	183320777	0.133317	0.893942	0.958676	FALSE	FALSE
7180	ENSG00000131013	PPIL4	6	q25.1	149504733	149546038	0.132692	0.894437	0.95896	FALSE	FALSE
7181	ENSG00000124226	RNF114	20	q13.13	49936336	49953892	0.132456	0.894624	0.959004	FALSE	FALSE
7182	ENSG00000173369	C1QB	1	p36.12	22652762	22661538	0.132263	0.894776	0.959051	FALSE	FALSE
7183	ENSG00000011422	PLAUR	19	q13.31	43646095	43670547	0.132158	0.89486	0.959051	FALSE	FALSE
7184	ENSG00000126561	STAT5A	17	q21.2	42287547	42311943	0.132025	0.894965	0.959051	FALSE	FALSE
7185	ENSG00000168575	SLC20A2	8	p11.21	42416475	42541926	0.132005	0.89498	0.959051	FALSE	FALSE
7186	ENSG00000163751	CPA3	3	q24	148865256	148897196	0.13169	0.89523	0.959122	FALSE	FALSE
7187	ENSG00000002933	TMEM176A	7	q36.1	150800403	150805120	0.131683	0.895235	0.959122	FALSE	FALSE
7188	ENSG00000163516	ANKZF1	2	q35	219229757	219236669	0.131442	0.895426	0.959124	FALSE	FALSE
7189	ENSG00000136810	TXN	9	q31.3	110243811	110256640	0.13115	0.895657	0.959124	FALSE	FALSE
7190	ENSG00000220201	ZGLP1	19	p13.2	10304803	10309880	0.131124	0.895677	0.959124	FALSE	FALSE
7191	ENSG00000141933	TPGS1	19	p13.3	507497	519654	0.131033	0.895749	0.959124	FALSE	FALSE
7192	ENSG00000089063	TMEM230	20	p12.3	5068232	5113103	0.13061	0.896084	0.959226	FALSE	FALSE
7193	ENSG00000120899	PTK2B	8	p21.2	27311482	27459391	0.130125	0.896467	0.959502	FALSE	FALSE
7194	ENSG00000132424	PNISR	6	q16.2	99398051	99425331	0.129822	0.896707	0.959677	FALSE	FALSE
7195	ENSG00000167992	VWCE	11	q12.2	61258286	61295424	0.129761	0.896756	0.959677	FALSE	FALSE
7196	ENSG00000196968	FUT11	10	q22.2	73772291	73780251	0.129316	0.897108	0.959987	FALSE	FALSE
7197	ENSG00000186517	ARHGAP30	1	q23.3	161046946	161069970	0.12907	0.897302	0.960061	FALSE	FALSE
7198	ENSG00000132879	FBXO44	1	p36.22	11654375	11663327	0.12898	0.897374	0.960069	FALSE	FALSE
7199	ENSG00000165029	ABCA1	9	q31.1	104781002	104928237	0.128483	0.897767	0.960356	FALSE	FALSE
7200	ENSG00000174718	KIAA1551	12	p11.21	31959370	31993107	0.127994	0.898153	0.960569	FALSE	FALSE
7201	ENSG00000092607	TBX15	1	p12	118883046	118989556	0.127799	0.898308	0.9606	FALSE	FALSE
7202	ENSG00000154736	ADAMTS5	21	q21.3	26917912	26966513	0.127642	0.898432	0.960666	FALSE	FALSE
7203	ENSG00000185933	CALHM1	10	q24.33	103453387	103458888	0.126476	0.899355	0.961447	FALSE	FALSE
7204	ENSG00000167371	PRRT2	16	p11.2	29811382	29815892	0.12607	0.899677	0.961447	FALSE	FALSE
7205	ENSG00000260238	PMF1-BGLAP	1	q22	156212982	156243332	0.125967	0.899758	0.961447	FALSE	FALSE
7206	ENSG00000114383	TUSC2	3	p21.31	50320027	50328251	0.125804	0.899887	0.961483	FALSE	FALSE
7207	ENSG00000163576	EFHB	3	p24.3	19879472	19947025	0.125593	0.900054	0.961485	FALSE	FALSE
7208	ENSG00000147650	LRP12	8	q22.3	104489231	104589024	0.125545	0.900092	0.961485	FALSE	FALSE
7209	ENSG00000143314	MRPL24	1	q23.1	156737303	156741590	0.125483	0.900141	0.961485	FALSE	FALSE
7210	ENSG00000115526	CHST10	2	q11.2	100391860	100417656	0.125304	0.900283	0.961485	FALSE	FALSE
7211	ENSG00000140030	GPR65	14	q31.3	88005124	88014811	0.125166	0.900392	0.961485	FALSE	FALSE
7212	ENSG00000096080	MRPS18A	6	p21.1	43671303	43687791	0.124083	0.90125	0.962039	FALSE	FALSE
7213	ENSG00000198589	LRBA	4	q31.3	150264531	151015727	0.123214	0.901938	0.962404	FALSE	FALSE
7214	ENSG00000178974	FBXO34	14	q22.3	55271303	55361918	0.12274	0.902313	0.96262	FALSE	FALSE
7215	ENSG00000184730	APOBR	16	p12.1	28494649	28498970	0.122582	0.902438	0.962664	FALSE	FALSE
7216	ENSG00000103978	TMEM87A	15	q15.1	42210452	42273663	0.12249	0.902511	0.962674	FALSE	FALSE
7217	ENSG00000188786	MTF1	1	p34.3	37809567	37859620	0.122069	0.902845	0.962829	FALSE	FALSE
7218	ENSG00000254469	AP002495.1	11	q13.4	71865509	71928654	0.121844	0.903023	0.962903	FALSE	FALSE
7219	ENSG00000165802	NSMF	9	q34.3	137447573	137459334	0.121082	0.903626	0.963327	FALSE	FALSE
7220	ENSG00000163625	WDFY3	4	q21.23	84669610	84966391	0.120845	0.903814	0.963424	FALSE	FALSE
7221	ENSG00000116353	MECR	1	p35.3	29192873	29230942	0.120809	0.903843	0.963424	FALSE	FALSE
7222	ENSG00000169071	ROR2	9	q22.31	91563091	91950162	0.120567	0.904034	0.963556	FALSE	FALSE
7223	ENSG00000213906	LTB4R2	14	q12	24305734	24312053	0.120493	0.904093	0.963556	FALSE	FALSE
7224	ENSG00000167103	PIP5KL1	9	q34.11	127920879	127930797	0.1204	0.904166	0.963567	FALSE	FALSE
7225	ENSG00000165233	CARD19	9	q22.31	93096218	93113283	0.120297	0.904248	0.963588	FALSE	FALSE
7226	ENSG00000017260	ATP2C1	3	q22.1	130850595	131016712	0.120026	0.904462	0.963749	FALSE	FALSE
7227	ENSG00000157837	SPPL3	12	q24.31	120762510	120904371	0.119831	0.904617	0.963779	FALSE	FALSE
7228	ENSG00000154122	ANKH	5	p15.2	14704800	14871785	0.119584	0.904813	0.963858	FALSE	FALSE
7229	ENSG00000117394	SLC2A1	1	p34.2	42925375	42959176	0.119509	0.904872	0.963858	FALSE	FALSE
7230	ENSG00000267673	FDX2	19	p13.2	10310045	10316015	0.119469	0.904904	0.963858	FALSE	FALSE
7231	ENSG00000152147	GEMIN6	2	p22.1	38751534	38785000	0.11942	0.904943	0.963858	FALSE	FALSE
7232	ENSG00000124212	PTGIS	20	q13.13	49503874	49568146	0.119339	0.905007	0.963859	FALSE	FALSE
7233	ENSG00000268797	AC008537.1	19	q13.2	40801297	40898282	0.119204	0.905114	0.963906	FALSE	FALSE
7234	ENSG00000171843	MLLT3	9	p21.3	20341665	20622543	0.119027	0.905254	0.963988	FALSE	FALSE
7235	ENSG00000173391	OLR1	12	p13.2	10158301	10172138	0.118886	0.905366	0.964039	FALSE	FALSE
7236	ENSG00000105352	CEACAM4	19	q13.2	41618971	41627074	0.11879	0.905442	0.964039	FALSE	FALSE
7237	ENSG00000051108	HERPUD1	16	q13	56932048	56944863	0.11841	0.905743	0.964039	FALSE	FALSE
7238	ENSG00000145734	BDP1	5	q13.2	71455615	71567820	0.118394	0.905756	0.964039	FALSE	FALSE
7239	ENSG00000181104	F2R	5	q13.3	76716043	76735781	0.117996	0.906071	0.964056	FALSE	FALSE
7240	ENSG00000139233	LLPH	12	q14.3	66116555	66130768	0.117956	0.906102	0.964056	FALSE	FALSE
7241	ENSG00000119640	ACYP1	14	q24.3	75053221	75069483	0.117914	0.906136	0.964056	FALSE	FALSE
7242	ENSG00000130222	GADD45G	9	q22.2	89605013	89606555	0.116755	0.907054	0.964765	FALSE	FALSE
7243	ENSG00000153107	ANAPC1	2	q13	111611639	111884690	0.11654	0.907225	0.964854	FALSE	FALSE
7244	ENSG00000178217	SH2D4B	10	q23.1	80537902	80646560	0.115669	0.907915	0.965345	FALSE	FALSE
7245	ENSG00000188629	ZNF177	19	p13.2	9363020	9382617	0.115568	0.907995	0.965363	FALSE	FALSE
7246	ENSG00000163873	GRIK3	1	p34.3	36795527	37034129	0.115485	0.908061	0.965366	FALSE	FALSE
7247	ENSG00000163617	CCDC191	3	q13.31	113964137	114056613	0.115288	0.908217	0.965387	FALSE	FALSE
7248	ENSG00000123329	ARHGAP9	12	q13.3	57472255	57488814	0.115237	0.908257	0.965387	FALSE	FALSE
7249	ENSG00000104313	EYA1	8	q13.3	71197433	71592025	0.115222	0.908269	0.965387	FALSE	FALSE
7250	ENSG00000171819	ANGPTL7	1	p36.22	11189341	11195981	0.114236	0.909051	0.965775	FALSE	FALSE
7251	ENSG00000182858	ALG12	22	q13.33	49900229	49918458	0.114045	0.909202	0.965775	FALSE	FALSE
7252	ENSG00000100439	ABHD4	14	q11.2	22598237	22613215	0.113957	0.909272	0.965782	FALSE	FALSE
7253	ENSG00000167562	ZNF701	19	q13.41	52555457	52587174	0.113877	0.909335	0.965783	FALSE	FALSE
7254	ENSG00000181016	LSMEM1	7	q31.1	112480853	112491062	0.113153	0.909909	0.96606	FALSE	FALSE
7255	ENSG00000176261	ZBTB8OS	1	p35.1	32600172	32650903	0.113075	0.909971	0.96606	FALSE	FALSE
7256	ENSG00000126262	FFAR2	19	q13.12	35443907	35451767	0.113069	0.909976	0.96606	FALSE	FALSE
7257	ENSG00000166033	HTRA1	10	q26.13	122458551	122514908	0.112991	0.910038	0.96606	FALSE	FALSE
7258	ENSG00000168077	SCARA3	8	p21.1	27633868	27676776	0.112626	0.910327	0.966272	FALSE	FALSE
7259	ENSG00000013016	EHD3	2	p23.1	31234337	31269447	0.112505	0.910423	0.966272	FALSE	FALSE
7260	ENSG00000081181	ARG2	14	q24.1	67619798	67651720	0.11242	0.910491	0.966272	FALSE	FALSE
7261	ENSG00000176083	ZNF683	1	p36.11	26361634	26374522	0.112216	0.910652	0.966377	FALSE	FALSE
7262	ENSG00000197696	NMB	15	q25.2	84655129	84658563	0.111634	0.911114	0.966492	FALSE	FALSE
7263	ENSG00000154188	ANGPT1	8	q23.1	107249482	107498055	0.111522	0.911202	0.966492	FALSE	FALSE
7264	ENSG00000085831	TTC39A	1	p32.3	51287258	51345116	0.111502	0.911218	0.966492	FALSE	FALSE
7265	ENSG00000159374	M1AP	2	p13.1	74557883	74648338	0.111385	0.911311	0.966492	FALSE	FALSE
7266	ENSG00000157873	TNFRSF14	1	p36.32	2555639	2565382	0.111252	0.911417	0.966492	FALSE	FALSE
7267	ENSG00000122643	NT5C3A	7	p14.3	33014113	33062797	0.110886	0.911707	0.966492	FALSE	FALSE
7268	ENSG00000156671	SAMD8	10	q22.2	75099586	75182123	0.110756	0.91181	0.966492	FALSE	FALSE
7269	ENSG00000163141	BNIPL	1	q21.3	151036321	151047720	0.110657	0.911889	0.966492	FALSE	FALSE
7270	ENSG00000171443	ZNF524	19	q13.42	55600022	55603138	0.110183	0.912265	0.966492	FALSE	FALSE
7271	ENSG00000119283	TRIM67	1	q42.2	231162112	231221556	0.110153	0.912288	0.966492	FALSE	FALSE
7272	ENSG00000154719	MRPL39	21	q21.3	25585656	25607517	0.110085	0.912342	0.966492	FALSE	FALSE
7273	ENSG00000095321	CRAT	9	q34.11	129094810	129111189	0.110015	0.912397	0.966492	FALSE	FALSE
7274	ENSG00000165899	OTOGL	12	q21.31	80099537	80380879	0.11001	0.912401	0.966492	FALSE	FALSE
7275	ENSG00000117016	RIMS3	1	p34.2	40620679	40665657	0.109831	0.912543	0.966544	FALSE	FALSE
7276	ENSG00000196387	ZNF140	12	q24.33	133079838	133107544	0.10968	0.912663	0.966555	FALSE	FALSE
7277	ENSG00000121905	HPCA	1	p35.1	32885994	32898441	0.109536	0.912777	0.966555	FALSE	FALSE
7278	ENSG00000168517	HEXIM2	17	q21.31	45160700	45170040	0.109358	0.912918	0.966638	FALSE	FALSE
7279	ENSG00000134627	PIWIL4	11	q21	94543840	94621421	0.10889	0.91329	0.966764	FALSE	FALSE
7280	ENSG00000163817	SLC6A20	3	p21.31	45755450	45796535	0.108459	0.913632	0.966992	FALSE	FALSE
7281	ENSG00000214510	SPINK13	5	q32	148268180	148286254	0.108185	0.913849	0.967036	FALSE	FALSE
7282	ENSG00000137876	RSL24D1	15	q21.3	55180806	55197067	0.10814	0.913885	0.967036	FALSE	FALSE
7283	ENSG00000196549	MME	3	q25.2	155024124	155183729	0.107731	0.914209	0.967036	FALSE	FALSE
7284	ENSG00000185432	METTL7A	12	q13.12	50923472	50932517	0.10735	0.914511	0.967036	FALSE	FALSE
7285	ENSG00000115128	SF3B6	2	p23.3	24067584	24076443	0.107324	0.914532	0.967036	FALSE	FALSE
7286	ENSG00000204291	COL15A1	9	q22.33	98943179	99070792	0.107249	0.914592	0.967036	FALSE	FALSE
7287	ENSG00000011260	UTP18	17	q21.33	51260528	51297936	0.107173	0.914652	0.967036	FALSE	FALSE
7288	ENSG00000168032	ENTPD3	3	p22.1	40387156	40428744	0.106757	0.914982	0.967285	FALSE	FALSE
7289	ENSG00000153993	SEMA3D	7	q21.11	84995553	85186855	0.10657	0.91513	0.967374	FALSE	FALSE
7290	ENSG00000240344	PPIL3	2	q33.1	200870907	200889303	0.106183	0.915437	0.96748	FALSE	FALSE
7291	ENSG00000160179	ABCG1	21	q22.3	42199689	42297244	0.106142	0.91547	0.96748	FALSE	FALSE
7292	ENSG00000101639	CEP192	18	p11.21	12991362	13125052	0.105015	0.916364	0.96801	FALSE	FALSE
7293	ENSG00000179604	CDC42EP4	17	q25.1	73283624	73312175	0.104905	0.916451	0.968036	FALSE	FALSE
7294	ENSG00000049249	TNFRSF9	1	p36.23	7915894	7943165	0.104387	0.916862	0.968119	FALSE	FALSE
7295	ENSG00000177685	CRACR2B	11	p15.5	826144	831991	0.104233	0.916984	0.968119	FALSE	FALSE
7296	ENSG00000139354	GAS2L3	12	q23.1	100573683	100628286	0.104176	0.91703	0.968119	FALSE	FALSE
7297	ENSG00000064652	SNX24	5	q23.2	122843439	123029354	0.104013	0.917159	0.968119	FALSE	FALSE
7298	ENSG00000107738	VSIR	10	q22.1	71747559	71773498	0.103804	0.917325	0.968157	FALSE	FALSE
7299	ENSG00000248592	TMEM110-MUSTN1	3	p21.1	52833121	52897562	0.10358	0.917503	0.96824	FALSE	FALSE
7300	ENSG00000145494	NDUFS6	5	p15.33	1801400	1816605	0.10344	0.917613	0.96824	FALSE	FALSE
7301	ENSG00000184486	POU3F2	6	q16.1	98834592	98839470	0.103369	0.91767	0.96824	FALSE	FALSE
7302	ENSG00000179922	ZNF784	19	q13.42	55620742	55624601	0.103307	0.91772	0.96824	FALSE	FALSE
7303	ENSG00000139410	SDSL	12	q24.13	113422237	113438276	0.103158	0.917838	0.968298	FALSE	FALSE
7304	ENSG00000144118	RALB	2	q14.2	120240064	120294713	0.102053	0.918715	0.968803	FALSE	FALSE
7305	ENSG00000172789	HOXC5	12	q13.13	54032853	54035358	0.101933	0.91881	0.968803	FALSE	FALSE
7306	ENSG00000181444	ZNF467	7	q36.1	149764182	149773479	0.101838	0.918885	0.968803	FALSE	FALSE
7307	ENSG00000084207	GSTP1	11	q13.2	67583595	67586656	0.101517	0.91914	0.969005	FALSE	FALSE
7308	ENSG00000151176	PLBD2	12	q24.13	113358566	113391625	0.101241	0.919359	0.969108	FALSE	FALSE
7309	ENSG00000249242	TMEM150C	4	q21.22	82483170	82562357	0.101233	0.919365	0.969108	FALSE	FALSE
7310	ENSG00000197763	TXNRD3	3	q21.3	126571779	126655155	0.100897	0.919632	0.969324	FALSE	FALSE
7311	ENSG00000169228	RAB24	5	q35.3	177301198	177303744	0.100487	0.919958	0.969417	FALSE	FALSE
7312	ENSG00000131507	NDFIP1	5	q31.3	142108505	142154443	0.100386	0.920038	0.969417	FALSE	FALSE
7313	ENSG00000101574	METTL4	18	p11.32	2537525	2571509	0.100218	0.920171	0.969478	FALSE	FALSE
7314	ENSG00000162396	PARS2	1	p32.3	54756898	54764514	0.0999665	0.920371	0.969507	FALSE	FALSE
7315	ENSG00000155329	ZCCHC10	5	q31.1	132996985	133026604	0.0999567	0.920379	0.969507	FALSE	FALSE
7316	ENSG00000116199	FAM20B	1	q25.2	179025804	179076562	0.0997122	0.920573	0.969507	FALSE	FALSE
7317	ENSG00000139874	SSTR1	14	q21.1	38207999	38213067	0.0989554	0.921174	0.969947	FALSE	FALSE
7318	ENSG00000183484	GPR132	14	q32.33	105049389	105065445	0.0986974	0.921378	0.970095	FALSE	FALSE
7319	ENSG00000125144	MT1G	16	q13	56666731	56668065	0.0984875	0.921545	0.970109	FALSE	FALSE
7320	ENSG00000198730	CTR9	11	p15.4	10750987	10801625	0.0984424	0.921581	0.970109	FALSE	FALSE
7321	ENSG00000132485	ZRANB2	1	p31.1	71063291	71081297	0.0982776	0.921712	0.970124	FALSE	FALSE
7322	ENSG00000113318	MSH3	5	q14.1	80654648	80876460	0.0981851	0.921785	0.970124	FALSE	FALSE
7323	ENSG00000153495	TEX29	13	q34	111316184	111344249	0.0973868	0.922419	0.970438	FALSE	FALSE
7324	ENSG00000130035	GALNT8	12	p13.32	4720341	4851927	0.0971326	0.922621	0.970457	FALSE	FALSE
7325	ENSG00000198648	STK39	2	q24.3	167954020	168248141	0.0970106	0.922718	0.970457	FALSE	FALSE
7326	ENSG00000164105	SAP30	4	q34.1	173369969	173377532	0.0969882	0.922736	0.970457	FALSE	FALSE
7327	ENSG00000086666	ZFAND6	15	q25.1	80059568	80138393	0.0967986	0.922886	0.970549	FALSE	FALSE
7328	ENSG00000115598	IL1RL2	2	q12.1	102186973	102240002	0.0964976	0.923125	0.970725	FALSE	FALSE
7329	ENSG00000172828	CES3	16	q22.1	66961237	66975148	0.0963032	0.92328	0.970762	FALSE	FALSE
7330	ENSG00000196159	FAT4	4	q28.1	125316399	125492932	0.0960795	0.923457	0.970882	FALSE	FALSE
7331	ENSG00000020181	ADGRA2	8	p11.23	37784191	37844896	0.0959106	0.923592	0.970957	FALSE	FALSE
7332	ENSG00000041982	TNC	9	q33.1	115019578	115118257	0.0947047	0.924549	0.971562	FALSE	FALSE
7333	ENSG00000175221	MED16	19	p13.3	867630	893218	0.0945467	0.924675	0.971562	FALSE	FALSE
7334	ENSG00000110171	TRIM3	11	p15.4	6448613	6474459	0.0943522	0.924829	0.971595	FALSE	FALSE
7335	ENSG00000132434	LANCL2	7	p11.2	55365448	55433742	0.0942886	0.92488	0.971595	FALSE	FALSE
7336	ENSG00000198242	RPL23A	17	q11.2	28719393	28724359	0.0942671	0.924897	0.971595	FALSE	FALSE
7337	ENSG00000196371	FUT4	11	q21	94543840	94549898	0.0941461	0.924993	0.97163	FALSE	FALSE
7338	ENSG00000116685	KIAA2013	1	p36.22	11919591	11926428	0.0933997	0.925586	0.972119	FALSE	FALSE
7339	ENSG00000171791	BCL2	18	q21.33	63123346	63320128	0.0930287	0.925881	0.972229	FALSE	FALSE
7340	ENSG00000169962	TAS1R3	1	p36.33	1331314	1335306	0.0928473	0.926025	0.972239	FALSE	FALSE
7341	ENSG00000142606	MMEL1	1	p36.32	2590639	2632990	0.0925417	0.926268	0.972239	FALSE	FALSE
7342	ENSG00000126562	WNK4	17	q21.2	42780678	42796936	0.0924943	0.926305	0.972239	FALSE	FALSE
7343	ENSG00000149929	HIRIP3	16	p11.2	29992321	29996436	0.0924687	0.926326	0.972239	FALSE	FALSE
7344	ENSG00000168772	CXXC4	4	q24	104468312	104494901	0.092457	0.926335	0.972239	FALSE	FALSE
7345	ENSG00000186104	CYP2R1	11	p15.2	14877440	14892252	0.0917998	0.926857	0.972553	FALSE	FALSE
7346	ENSG00000027697	IFNGR1	6	q23.3	137197484	137219449	0.0916824	0.92695	0.972553	FALSE	FALSE
7347	ENSG00000170892	TSEN34	19	q13.42	54189938	54194536	0.0915116	0.927086	0.972627	FALSE	FALSE
7348	ENSG00000188227	ZNF793	19	q13.12	37506939	37548762	0.0911441	0.927378	0.972734	FALSE	FALSE
7349	ENSG00000067248	DHX29	5	q11.2	55256245	55307722	0.0907676	0.927677	0.972914	FALSE	FALSE
7350	ENSG00000160957	RECQL4	8	q24.3	144511288	144517845	0.0905944	0.927815	0.972986	FALSE	FALSE
7351	ENSG00000128708	HAT1	2	q31.1	171922448	171983682	0.0904421	0.927936	0.972986	FALSE	FALSE
7352	ENSG00000143977	SNRPG	2	p13.3	70281362	70293771	0.0901617	0.928159	0.973086	FALSE	FALSE
7353	ENSG00000174099	MSRB3	12	q14.3	65278643	65491430	0.0889852	0.929094	0.9738	FALSE	FALSE
7354	ENSG00000130813	C19orf66	19	p13.2	10086122	10093252	0.0888986	0.929163	0.973805	FALSE	FALSE
7355	ENSG00000197603	CPLANE1	5	p13.2	37106228	37249428	0.088778	0.929258	0.973813	FALSE	FALSE
7356	ENSG00000213689	TREX1	3	p21.31	48465811	48467645	0.0884999	0.929479	0.973828	FALSE	FALSE
7357	ENSG00000144426	NBEAL1	2	q33.2	203014879	203226378	0.088446	0.929522	0.973828	FALSE	FALSE
7358	ENSG00000116701	NCF2	1	q25.3	183555563	183590876	0.0883881	0.929568	0.973828	FALSE	FALSE
7359	ENSG00000100302	RASD2	22	q12.3	35540868	35554001	0.0881355	0.929769	0.973854	FALSE	FALSE
7360	ENSG00000035664	DAPK2	15	q22.31	63907036	64072033	0.0880674	0.929823	0.973854	FALSE	FALSE
7361	ENSG00000143185	XCL2	1	q24.2	168540765	168543997	0.0879473	0.929919	0.973864	FALSE	FALSE
7362	ENSG00000132518	GUCY2D	17	p13.1	8002594	8020339	0.0871911	0.93052	0.974099	FALSE	FALSE
7363	ENSG00000166342	NETO1	18	q22.3	72742314	72868146	0.0866502	0.93095	0.9741	FALSE	FALSE
7364	ENSG00000169181	GSG1L	16	p12.1	27787535	28063509	0.086557	0.931024	0.9741	FALSE	FALSE
7365	ENSG00000108953	YWHAE	17	p13.3	1344272	1400378	0.0864137	0.931138	0.9741	FALSE	FALSE
7366	ENSG00000180992	MRPL14	6	p21.1	44113454	44127457	0.0864046	0.931145	0.9741	FALSE	FALSE
7367	ENSG00000170745	KCNS3	2	p24.2	17877847	18361616	0.0862592	0.93126	0.9741	FALSE	FALSE
7368	ENSG00000183798	EMILIN3	20	q12	41359966	41366827	0.0856679	0.93173	0.974263	FALSE	FALSE
7369	ENSG00000176971	FIBIN	11	p14.2	26994184	26996121	0.0856177	0.93177	0.974263	FALSE	FALSE
7370	ENSG00000126460	PRRG2	19	q13.33	49580646	49591015	0.0850288	0.932238	0.974264	FALSE	FALSE
7371	ENSG00000107021	TBC1D13	9	q34.11	128787204	128810432	0.0850007	0.932261	0.974264	FALSE	FALSE
7372	ENSG00000163975	MELTF	3	q29	196988621	197029816	0.0849417	0.932308	0.974264	FALSE	FALSE
7373	ENSG00000160224	AIRE	21	q22.3	44285838	44298648	0.0845028	0.932657	0.974466	FALSE	FALSE
7374	ENSG00000187257	RSBN1L	7	q11.23	77696443	77783022	0.0841483	0.932939	0.974694	FALSE	FALSE
7375	ENSG00000164151	ICE1	5	p15.32	5420664	5490234	0.0838951	0.93314	0.974793	FALSE	FALSE
7376	ENSG00000221866	PLXNA4	7	q32.3	132123332	132648688	0.0832509	0.933652	0.974995	FALSE	FALSE
7377	ENSG00000077684	JADE1	4	q28.2	128809623	128875224	0.0826872	0.9341	0.975	FALSE	FALSE
7378	ENSG00000119705	SLIRP	14	q24.3	77708071	77761104	0.0824453	0.934293	0.975	FALSE	FALSE
7379	ENSG00000073803	MAP3K13	3	q27.2	185282941	185489097	0.0824137	0.934318	0.975	FALSE	FALSE
7380	ENSG00000100311	PDGFB	22	q13.1	39223359	39244751	0.0823876	0.934338	0.975	FALSE	FALSE
7381	ENSG00000101654	RNMT	18	p11.21	13726660	13764558	0.0823385	0.934378	0.975	FALSE	FALSE
7382	ENSG00000133433	GSTT2B	22	q11.23	23957414	23961186	0.0822099	0.93448	0.97504	FALSE	FALSE
7383	ENSG00000197647	ZNF433	19	p13.2	12014732	12035741	0.0819659	0.934674	0.975051	FALSE	FALSE
7384	ENSG00000180917	CMTR2	16	q22.2	71281389	71289715	0.0819645	0.934675	0.975051	FALSE	FALSE
7385	ENSG00000127914	AKAP9	7	q21.2	91940867	92110673	0.0817572	0.93484	0.975084	FALSE	FALSE
7386	ENSG00000126091	ST3GAL3	1	p34.1	43705824	43931165	0.0804865	0.93585	0.975739	FALSE	FALSE
7387	ENSG00000137714	FDX1	11	q22.3	110429883	110464881	0.080226	0.936058	0.975797	FALSE	FALSE
7388	ENSG00000170242	USP47	11	p15.3	11841423	11959323	0.0792886	0.936803	0.976466	FALSE	FALSE
7389	ENSG00000077800	FKBP6	7	q11.23	73328164	73358637	0.0791381	0.936923	0.976525	FALSE	FALSE
7390	ENSG00000008516	MMP25	16	p13.3	3046681	3060726	0.0789283	0.93709	0.976572	FALSE	FALSE
7391	ENSG00000144893	MED12L	3	q25.1	151085697	151437072	0.0787825	0.937206	0.97662	FALSE	FALSE
7392	ENSG00000145506	NKD2	5	p15.33	1008829	1038943	0.0786362	0.937322	0.976634	FALSE	FALSE
7393	ENSG00000135114	OASL	12	q24.31	121019111	121039242	0.0784588	0.937463	0.976689	FALSE	FALSE
7394	ENSG00000197705	KLHL14	18	q12.1	32672671	32773062	0.0774074	0.938299	0.977228	FALSE	FALSE
7395	ENSG00000102575	ACP5	19	p13.2	11574660	11579008	0.0766507	0.938901	0.977469	FALSE	FALSE
7396	ENSG00000205307	SAP25	7	q22.1	100572228	100573820	0.0761927	0.939266	0.977469	FALSE	FALSE
7397	ENSG00000092847	AGO1	1	p34.3	35869808	35930528	0.0761529	0.939297	0.977469	FALSE	FALSE
7398	ENSG00000163512	AZI2	3	p24.1	28315003	28349127	0.0761005	0.939339	0.977469	FALSE	FALSE
7399	ENSG00000012223	LTF	3	p21.31	46435645	46485234	0.0760433	0.939385	0.977469	FALSE	FALSE
7400	ENSG00000121236	TRIM6	11	p15.4	5596109	5612958	0.0757941	0.939583	0.977567	FALSE	FALSE
7401	ENSG00000091592	NLRP1	17	p13.2	5499427	5619424	0.0751092	0.940128	0.977664	FALSE	FALSE
7402	ENSG00000186395	KRT10	17	q21.2	40818117	40822595	0.0751088	0.940128	0.977664	FALSE	FALSE
7403	ENSG00000066629	EML1	14	q32.2	99737693	99942060	0.0748863	0.940305	0.977664	FALSE	FALSE
7404	ENSG00000115109	EPB41L5	2	q14.2	120013005	120179119	0.0747515	0.940412	0.977664	FALSE	FALSE
7405	ENSG00000163932	PRKCD	3	p21.1	53156009	53192717	0.0747496	0.940414	0.977664	FALSE	FALSE
7406	ENSG00000160199	PKNOX1	21	q22.3	42974510	43033931	0.0747352	0.940425	0.977664	FALSE	FALSE
7407	ENSG00000254585	MAGEL2	15	q11.2	23643549	23647867	0.0747018	0.940452	0.977664	FALSE	FALSE
7408	ENSG00000006530	AGK	7	q34	141551189	141655244	0.0746341	0.940506	0.977664	FALSE	FALSE
7409	ENSG00000110675	ELMOD1	11	q22.3	107591091	107666779	0.0742304	0.940827	0.977931	FALSE	FALSE
7410	ENSG00000175573	C11orf68	11	q13.1	65916808	65919117	0.0736705	0.941273	0.978195	FALSE	FALSE
7411	ENSG00000128606	LRRC17	7	q22.1	102912991	102944949	0.0726329	0.942098	0.978682	FALSE	FALSE
7412	ENSG00000116954	RRAGC	1	p34.3	38838198	38859823	0.0726	0.942124	0.978682	FALSE	FALSE
7413	ENSG00000170482	SLC23A1	5	q31.2	139367196	139384553	0.072505	0.9422	0.978694	FALSE	FALSE
7414	ENSG00000074276	CDHR2	5	q35.2	176542511	176595974	0.0723159	0.942351	0.978767	FALSE	FALSE
7415	ENSG00000136449	MYCBPAP	17	q21.33	50508384	50531501	0.0720949	0.942526	0.978767	FALSE	FALSE
7416	ENSG00000006576	PHTF2	7	q11.23	77798792	77957503	0.07204	0.94257	0.978767	FALSE	FALSE
7417	ENSG00000139278	GLIPR1	12	q21.2	75480680	75503853	0.0719836	0.942615	0.978767	FALSE	FALSE
7418	ENSG00000167779	IGFBP6	12	q13.13	53097436	53102345	0.071875	0.942701	0.978767	FALSE	FALSE
7419	ENSG00000196588	MRTFA	22	q13.2	40410281	40636702	0.0717551	0.942797	0.978767	FALSE	FALSE
7420	ENSG00000143933	CALM2	2	p21	47160082	47176601	0.0713266	0.943138	0.979004	FALSE	FALSE
7421	ENSG00000134504	KCTD1	18	q11.2	26454910	26657401	0.0710727	0.94334	0.979015	FALSE	FALSE
7422	ENSG00000125812	GZF1	20	p11.21	23362182	23373063	0.0706315	0.943691	0.979114	FALSE	FALSE
7423	ENSG00000162813	BPNT1	1	q41	220057482	220090462	0.0696891	0.944441	0.979618	FALSE	FALSE
7424	ENSG00000163866	SMIM12	1	p34.3	34712737	34859816	0.0693506	0.944711	0.979618	FALSE	FALSE
7425	ENSG00000021776	AQR	15	q14	34851782	34969839	0.069298	0.944752	0.979618	FALSE	FALSE
7426	ENSG00000133107	TRPC4	13	q13.3	37636636	37870425	0.0691154	0.944898	0.979688	FALSE	FALSE
7427	ENSG00000116044	NFE2L2	2	q31.2	177227595	177392697	0.0688353	0.945121	0.979688	FALSE	FALSE
7428	ENSG00000085832	EPS15	1	p32.3	51354263	51519328	0.0688045	0.945145	0.979688	FALSE	FALSE
7429	ENSG00000100626	GALNT16	14	q24.1	69259277	69357033	0.0687037	0.945226	0.979688	FALSE	FALSE
7430	ENSG00000168913	ENHO	9	p13.3	34521040	34523041	0.0686167	0.945295	0.979688	FALSE	FALSE
7431	ENSG00000100664	EIF5	14	q32.32	103333544	103345025	0.068614	0.945297	0.979688	FALSE	FALSE
7432	ENSG00000136738	STAM	10	p12.33	17644125	17715914	0.0682501	0.945587	0.979688	FALSE	FALSE
7433	ENSG00000104765	BNIP3L	8	p21.2	26382898	26505636	0.068173	0.945648	0.979688	FALSE	FALSE
7434	ENSG00000136878	USP20	9	q34.11	129834698	129881838	0.068105	0.945702	0.979688	FALSE	FALSE
7435	ENSG00000107020	PLGRKT	9	p24.1	5357973	5437878	0.0680897	0.945714	0.979688	FALSE	FALSE
7436	ENSG00000142178	SIK1	21	q22.3	43414483	43427189	0.0680324	0.94576	0.979688	FALSE	FALSE
7437	ENSG00000229117	RPL41	12	q13.2	56116586	56117943	0.0676973	0.946027	0.979688	FALSE	FALSE
7438	ENSG00000117000	RLF	1	p34.2	40161373	40240921	0.0676175	0.94609	0.979688	FALSE	FALSE
7439	ENSG00000115392	FANCL	2	p16.1	58159243	58241372	0.0676053	0.9461	0.979688	FALSE	FALSE
7440	ENSG00000160318	CLDND2	19	q13.41	51367098	51369003	0.0676037	0.946101	0.979688	FALSE	FALSE
7441	ENSG00000112486	CCR6	6	q27	167111807	167139696	0.0673286	0.94632	0.979688	FALSE	FALSE
7442	ENSG00000164649	CDCA7L	7	p15.3	21900900	21946084	0.067303	0.94634	0.979688	FALSE	FALSE
7443	ENSG00000117479	SLC19A2	1	q24.2	169463909	169486003	0.0672523	0.946381	0.979688	FALSE	FALSE
7444	ENSG00000143171	RXRG	1	q23.3	165400917	165445355	0.0668141	0.94673	0.979809	FALSE	FALSE
7445	ENSG00000138035	PNPT1	2	p16.1	55634265	55693910	0.0667332	0.946794	0.979809	FALSE	FALSE
7446	ENSG00000198556	ZNF789	7	q22.1	99472841	99503650	0.0663867	0.94707	0.979831	FALSE	FALSE
7447	ENSG00000262730	AC104581.2	17	p13.1	7925931	7930622	0.0660512	0.947337	0.979909	FALSE	FALSE
7448	ENSG00000170365	SMAD1	4	q31.21	145481194	145558079	0.0658251	0.947517	0.979997	FALSE	FALSE
7449	ENSG00000103145	HCFC1R1	16	p13.3	3022620	3024286	0.0655148	0.947764	0.980152	FALSE	FALSE
7450	ENSG00000143811	PYCR2	1	q42.12	225919877	225924340	0.0652317	0.947989	0.980264	FALSE	FALSE
7451	ENSG00000169436	COL22A1	8	q24.3	138588235	138914006	0.0652176	0.948001	0.980264	FALSE	FALSE
7452	ENSG00000110080	ST3GAL4	11	q24.2	126355640	126440344	0.0646124	0.948483	0.980617	FALSE	FALSE
7453	ENSG00000187742	SECISBP2	9	q22.2	89318506	89359662	0.064434	0.948625	0.980645	FALSE	FALSE
7454	ENSG00000113396	SLC27A6	5	q23.3	128538013	129033642	0.0643382	0.948701	0.980657	FALSE	FALSE
7455	ENSG00000166452	AKIP1	11	p15.4	8911139	8920084	0.0642126	0.948801	0.980695	FALSE	FALSE
7456	ENSG00000149809	TM7SF2	11	q13.1	65111845	65116384	0.0640134	0.94896	0.980736	FALSE	FALSE
7457	ENSG00000151287	TEX30	13	q33.1	102765990	102773811	0.0640016	0.948969	0.980736	FALSE	FALSE
7458	ENSG00000106992	AK1	9	q34.11	127866480	127877743	0.0632751	0.949547	0.981144	FALSE	FALSE
7459	ENSG00000167113	COQ4	9	q34.11	128322536	128334072	0.0631193	0.949671	0.981197	FALSE	FALSE
7460	ENSG00000136891	TEX10	9	q31.1	100302077	100352939	0.0629315	0.949821	0.981224	FALSE	FALSE
7461	ENSG00000228049	POLR2J2	7	q22.1	102665368	102671629	0.062892	0.949852	0.981224	FALSE	FALSE
7462	ENSG00000166394	CYB5R2	11	p15.4	7665100	7677222	0.0626559	0.95004	0.981224	FALSE	FALSE
7463	ENSG00000119927	GPAM	10	q25.2	112149864	112215377	0.0610991	0.95128	0.982129	FALSE	FALSE
7464	ENSG00000106052	TAX1BP1	7	p15.2	27739331	27844564	0.0608973	0.951441	0.982129	FALSE	FALSE
7465	ENSG00000177374	HIC1	17	p13.3	2054154	2063241	0.0608585	0.951472	0.982129	FALSE	FALSE
7466	ENSG00000171303	KCNK3	2	p23.3	26692690	26733420	0.0604673	0.951783	0.982385	FALSE	FALSE
7467	ENSG00000077942	FBLN1	22	q13.31	45502238	45601135	0.0599727	0.952177	0.982451	FALSE	FALSE
7468	ENSG00000168522	FNTA	8	p11.21	43034194	43085788	0.0599441	0.9522	0.982451	FALSE	FALSE
7469	ENSG00000101109	STK4	20	q13.12	44966474	45079959	0.0598406	0.952283	0.982451	FALSE	FALSE
7470	ENSG00000152127	MGAT5	2	q21.2	134119983	134454621	0.0596126	0.952464	0.982451	FALSE	FALSE
7471	ENSG00000157680	DGKI	7	q33	137381037	137847092	0.0593917	0.95264	0.982451	FALSE	FALSE
7472	ENSG00000162769	FLVCR1	1	q32.3	212858255	212899363	0.0593524	0.952671	0.982451	FALSE	FALSE
7473	ENSG00000253250	C8orf88	8	q21.3	90958637	90985257	0.0593228	0.952695	0.982451	FALSE	FALSE
7474	ENSG00000055483	USP36	17	q25.3	78787381	78841441	0.0591792	0.952809	0.982451	FALSE	FALSE
7475	ENSG00000174500	GCSAM	3	q13.2	112120841	112133305	0.059031	0.952927	0.982451	FALSE	FALSE
7476	ENSG00000137393	RNF144B	6	p22.3	18387350	18468874	0.0589699	0.952976	0.982451	FALSE	FALSE
7477	ENSG00000167748	KLK1	19	q13.33	50819148	50823787	0.058805	0.953107	0.982459	FALSE	FALSE
7478	ENSG00000125046	SSUH2	3	p25.3	8619400	8745040	0.0582984	0.953511	0.982459	FALSE	FALSE
7479	ENSG00000155256	ZFYVE27	10	q24.2	97737121	97760907	0.0582827	0.953523	0.982459	FALSE	FALSE
7480	ENSG00000112855	HARS2	5	q31.3	140691426	140699318	0.0562608	0.955134	0.983483	FALSE	FALSE
7481	ENSG00000065621	GSTO2	10	q25.1	104268873	104304945	0.0551431	0.956024	0.983705	FALSE	FALSE
7482	ENSG00000048991	R3HDM1	2	q21.3	135531455	135725270	0.055125	0.956039	0.983705	FALSE	FALSE
7483	ENSG00000174607	UGT8	4	q26	114598455	114678224	0.0550097	0.956131	0.983705	FALSE	FALSE
7484	ENSG00000163935	SFMBT1	3	p21.1	52903572	53046750	0.0548668	0.956245	0.983705	FALSE	FALSE
7485	ENSG00000104880	ARHGEF18	19	p13.2	7395113	7472477	0.0547135	0.956367	0.983705	FALSE	FALSE
7486	ENSG00000169621	APLF	2	p13.3	68467561	68655862	0.0544757	0.956556	0.983796	FALSE	FALSE
7487	ENSG00000114790	ARHGEF26	3	q25.2	154121003	154257827	0.0534795	0.95735	0.984348	FALSE	FALSE
7488	ENSG00000141574	SECTM1	17	q25.3	82321024	82334074	0.053326	0.957472	0.984373	FALSE	FALSE
7489	ENSG00000155974	GRIP1	12	q14.3	66347431	67069162	0.0530271	0.95771	0.984427	FALSE	FALSE
7490	ENSG00000121691	CAT	11	p13	34438925	34472062	0.0529562	0.957767	0.984427	FALSE	FALSE
7491	ENSG00000126106	TMEM53	1	p34.1	44635238	44674555	0.0528988	0.957813	0.984427	FALSE	FALSE
7492	ENSG00000185262	UBALD2	17	q25.1	76265202	76271299	0.0527619	0.957922	0.984473	FALSE	FALSE
7493	ENSG00000120071	KANSL1	17	q21.31	46029916	46225389	0.0523704	0.958234	0.984728	FALSE	FALSE
7494	ENSG00000166192	SENP8	15	q23	72114258	72143688	0.0513157	0.959074	0.985461	FALSE	FALSE
7495	ENSG00000136270	TBRG4	7	p13	45100100	45112047	0.0513136	0.959076	0.985461	FALSE	FALSE
7496	ENSG00000099139	PCSK5	9	q21.13	75890644	76362339	0.0511289	0.959223	0.985546	FALSE	FALSE
7497	ENSG00000116521	SCAMP3	1	q22	155255979	155262430	0.0504845	0.959736	0.986007	FALSE	FALSE
7498	ENSG00000134827	TCN1	11	q12.1	59852800	59866575	0.049671	0.960385	0.986301	FALSE	FALSE
7499	ENSG00000178935	ZNF552	19	q13.43	57803841	57814913	0.0494871	0.960531	0.986301	FALSE	FALSE
7500	ENSG00000159640	ACE	17	q23.3	63477061	63498380	0.0490115	0.96091	0.986301	FALSE	FALSE
7501	ENSG00000005075	POLR2J	7	q22.1	102473118	102478907	0.0488578	0.961033	0.986301	FALSE	FALSE
7502	ENSG00000105011	ASF1B	19	p13.12	14119509	14136956	0.0488421	0.961045	0.986301	FALSE	FALSE
7503	ENSG00000128656	CHN1	2	q31.1	174799363	175005369	0.048772	0.961101	0.986301	FALSE	FALSE
7504	ENSG00000148677	ANKRD1	10	q23.31	90912096	90921276	0.0485596	0.96127	0.986392	FALSE	FALSE
7505	ENSG00000168090	COPS6	7	q22.1	100088954	100092200	0.0483958	0.961401	0.986394	FALSE	FALSE
7506	ENSG00000173930	SLCO4C1	5	q21.1	102233986	102296549	0.0481139	0.961625	0.986426	FALSE	FALSE
7507	ENSG00000137845	ADAM10	15	q21.3	58588807	58749978	0.0475512	0.962074	0.986561	FALSE	FALSE
7508	ENSG00000111639	MRPL51	12	p13.31	6491886	6493841	0.0474113	0.962185	0.986561	FALSE	FALSE
7509	ENSG00000102870	ZNF629	16	p11.2	30778449	30787202	0.0472891	0.962283	0.986561	FALSE	FALSE
7510	ENSG00000120656	TAF12	1	p35.3	28589323	28643085	0.0472033	0.962351	0.986561	FALSE	FALSE
7511	ENSG00000197479	PCDHB11	5	q31.3	141199582	141203779	0.0465885	0.962841	0.986814	FALSE	FALSE
7512	ENSG00000128578	STRIP2	7	q32.1	129434433	129488399	0.0461363	0.963202	0.987051	FALSE	FALSE
7513	ENSG00000143630	HCN3	1	q22	155277583	155289848	0.045432	0.963763	0.987164	FALSE	FALSE
7514	ENSG00000108561	C1QBP	17	p13.2	5432777	5448830	0.045294	0.963873	0.987211	FALSE	FALSE
7515	ENSG00000131381	RBSN	3	p25.1	15070073	15099163	0.0449277	0.964165	0.987306	FALSE	FALSE
7516	ENSG00000179593	ALOX15B	17	p13.1	8039017	8049134	0.044655	0.964382	0.987306	FALSE	FALSE
7517	ENSG00000197892	KIF13B	8	p12	29067279	29263124	0.0446169	0.964413	0.987306	FALSE	FALSE
7518	ENSG00000116031	CD207	2	p13.3	70830214	70835822	0.0445372	0.964476	0.987306	FALSE	FALSE
7519	ENSG00000239282	CASTOR1	22	q12.2	30285117	30289627	0.0443793	0.964602	0.987306	FALSE	FALSE
7520	ENSG00000079102	RUNX1T1	8	q21.3	91954967	92103286	0.0443263	0.964644	0.987306	FALSE	FALSE
7521	ENSG00000151067	CACNA1C	12	p13.33	1970786	2697950	0.044322	0.964648	0.987306	FALSE	FALSE
7522	ENSG00000099219	ERMP1	9	p24.1	5765076	5833117	0.0442877	0.964675	0.987306	FALSE	FALSE
7523	ENSG00000168546	GFRA2	8	p21.3	21690403	21812357	0.0441496	0.964785	0.987352	FALSE	FALSE
7524	ENSG00000132254	ARFIP2	11	p15.4	6474683	6481479	0.0436068	0.965218	0.987522	FALSE	FALSE
7525	ENSG00000118004	COLEC11	2	p25.3	3594832	3644644	0.043275	0.965482	0.987548	FALSE	FALSE
7526	ENSG00000064933	PMS1	2	q32.2	189784085	189877629	0.0426264	0.965999	0.987869	FALSE	FALSE
7527	ENSG00000147689	FAM83A	8	q24.13	123178960	123210079	0.0422354	0.966311	0.988056	FALSE	FALSE
7528	ENSG00000113758	DBN1	5	q35.3	177456608	177474401	0.0417555	0.966694	0.988331	FALSE	FALSE
7529	ENSG00000110375	UPK2	11	q23.3	118925164	118958559	0.0417356	0.96671	0.988331	FALSE	FALSE
7530	ENSG00000180828	BHLHE22	8	q12.3	64580367	64583628	0.0411793	0.967153	0.988527	FALSE	FALSE
7531	ENSG00000086189	DIMT1	5	q12.1	62387254	62403939	0.0409303	0.967351	0.988537	FALSE	FALSE
7532	ENSG00000169442	CD52	1	p36.11	26317957	26320523	0.0406645	0.967563	0.988614	FALSE	FALSE
7533	ENSG00000144674	GOLGA4	3	p22.2	37243177	37366751	0.0406602	0.967567	0.988614	FALSE	FALSE
7534	ENSG00000127743	IL17B	5	q32	149371324	149404202	0.0403958	0.967778	0.988738	FALSE	FALSE
7535	ENSG00000116903	EXOC8	1	q42.2	231332753	231337852	0.0399659	0.96812	0.988783	FALSE	FALSE
7536	ENSG00000228672	PROB1	5	q31.2	139390592	139395713	0.0396644	0.968361	0.988897	FALSE	FALSE
7537	ENSG00000132694	ARHGEF11	1	q23.1	156934840	157045370	0.0395555	0.968447	0.988919	FALSE	FALSE
7538	ENSG00000105374	NKG7	19	q13.41	51371606	51372715	0.0393495	0.968612	0.988924	FALSE	FALSE
7539	ENSG00000268861	AC008878.3	19	p13.2	7382834	7472477	0.039323	0.968633	0.988924	FALSE	FALSE
7540	ENSG00000011376	LARS2	3	p21.31	45388506	45549421	0.0392267	0.96871	0.988924	FALSE	FALSE
7541	ENSG00000168792	ABHD15	17	q11.2	29560547	29567137	0.0388542	0.969007	0.989017	FALSE	FALSE
7542	ENSG00000162402	USP24	1	p32.3	55066359	55215113	0.0384093	0.969361	0.989061	FALSE	FALSE
7543	ENSG00000139266	MARCH9	12	q14.1	57755098	57760407	0.0382928	0.969454	0.98909	FALSE	FALSE
7544	ENSG00000069275	NUCKS1	1	q32.1	205712819	205750276	0.0379842	0.9697	0.989104	FALSE	FALSE
7545	ENSG00000037637	FBXO42	1	p36.13	16246839	16352454	0.0379042	0.969764	0.989104	FALSE	FALSE
7546	ENSG00000146090	RASGEF1C	5	q35.3	180100791	180209153	0.0378505	0.969807	0.989104	FALSE	FALSE
7547	ENSG00000198835	GJC2	1	q42.13	228149852	228159826	0.0377897	0.969855	0.989104	FALSE	FALSE
7548	ENSG00000187166	H1FNT	12	q13.11	48328980	48330279	0.0369108	0.970556	0.989576	FALSE	FALSE
7549	ENSG00000137819	PAQR5	15	q23	69298947	69407780	0.0368854	0.970576	0.989576	FALSE	FALSE
7550	ENSG00000184012	TMPRSS2	21	q22.3	41464551	41531116	0.0367048	0.97072	0.989657	FALSE	FALSE
7551	ENSG00000213578	CPLX3	15	q24.1	74826547	74831802	0.0363124	0.971033	0.989844	FALSE	FALSE
7552	ENSG00000269095	AC010646.1	19	p13.11	17235940	17255448	0.0362077	0.971117	0.989863	FALSE	FALSE
7553	ENSG00000170145	SIK2	11	q23.1	111602391	111730853	0.0360146	0.971271	0.989901	FALSE	FALSE
7554	ENSG00000119965	C10orf88	10	q26.13	122930903	122954403	0.0359981	0.971284	0.989901	FALSE	FALSE
7555	ENSG00000136630	HLX	1	q41	220879400	220885059	0.0357699	0.971466	0.990021	FALSE	FALSE
7556	ENSG00000134201	GSTM5	1	p13.3	109711780	109775428	0.0352822	0.971855	0.99022	FALSE	FALSE
7557	ENSG00000158987	RAPGEF6	5	q31.1	131423921	131635236	0.034813	0.972229	0.990344	FALSE	FALSE
7558	ENSG00000178342	KCNG2	18	q23	79863668	79900184	0.0344231	0.97254	0.990344	FALSE	FALSE
7559	ENSG00000115042	FAHD2A	2	q11.1	95402721	95416616	0.0343253	0.972618	0.990344	FALSE	FALSE
7560	ENSG00000163995	ABLIM2	4	p16.1	7965310	8158832	0.0343113	0.972629	0.990344	FALSE	FALSE
7561	ENSG00000111481	COPZ1	12	q13.13	54301202	54351849	0.0342357	0.972689	0.990344	FALSE	FALSE
7562	ENSG00000174255	ZNF80	3	q13.31	114234631	114237578	0.0342229	0.972699	0.990344	FALSE	FALSE
7563	ENSG00000144063	MALL	2	q13	110083870	110116566	0.0338592	0.972989	0.990347	FALSE	FALSE
7564	ENSG00000138767	CNOT6L	4	q21.1	77713387	77819615	0.0338283	0.973014	0.990347	FALSE	FALSE
7565	ENSG00000170561	IRX2	5	p15.33	2745845	2751662	0.0333201	0.973419	0.990386	FALSE	FALSE
7566	ENSG00000164116	GUCY1A1	4	q32.1	155666711	155732349	0.0332441	0.97348	0.990386	FALSE	FALSE
7567	ENSG00000196653	ZNF502	3	p21.31	44712643	44723831	0.0328396	0.973803	0.990491	FALSE	FALSE
7568	ENSG00000180061	TMEM150B	19	q13.42	55312801	55334048	0.0323306	0.974208	0.990569	FALSE	FALSE
7569	ENSG00000168310	IRF2	4	q35.1	184387713	184474580	0.032287	0.974243	0.990569	FALSE	FALSE
7570	ENSG00000178685	PARP10	8	q24.3	143977153	144012772	0.0318498	0.974592	0.990767	FALSE	FALSE
7571	ENSG00000113231	PDE8B	5	q13.3	77210449	77429807	0.03118	0.975126	0.990942	FALSE	FALSE
7572	ENSG00000125703	ATG4C	1	p31.3	62784135	62865513	0.0311381	0.975159	0.990942	FALSE	FALSE
7573	ENSG00000008869	HEATR5B	2	p22.2	36968383	37084342	0.0310324	0.975244	0.990942	FALSE	FALSE
7574	ENSG00000135720	DYNC1LI2	16	q22.1	66720893	66751798	0.0310122	0.97526	0.990942	FALSE	FALSE
7575	ENSG00000089195	TRMT6	20	p12.3	5937235	5950558	0.0308681	0.975375	0.990942	FALSE	FALSE
7576	ENSG00000178093	TSSK6	19	p13.11	19512418	19515685	0.0306634	0.975538	0.990942	FALSE	FALSE
7577	ENSG00000180357	ZNF609	15	q22.31	64460742	64686068	0.0303624	0.975778	0.991065	FALSE	FALSE
7578	ENSG00000092758	COL9A3	20	q13.33	62816244	62841159	0.0302612	0.975859	0.991065	FALSE	FALSE
7579	ENSG00000130024	PHF10	6	q27	169703905	169725566	0.0300832	0.976001	0.991065	FALSE	FALSE
7580	ENSG00000170677	SOCS6	18	q22.2	70288901	70330200	0.0296928	0.976312	0.991065	FALSE	FALSE
7581	ENSG00000099308	MAST3	19	p13.11	18097793	18151692	0.029572	0.976408	0.991065	FALSE	FALSE
7582	ENSG00000099849	RASSF7	11	p15.5	560404	564021	0.0295353	0.976438	0.991065	FALSE	FALSE
7583	ENSG00000180257	ZNF816	19	q13.41	52949379	52962911	0.0289952	0.976868	0.99137	FALSE	FALSE
7584	ENSG00000107863	ARHGAP21	10	p12.1	24583609	24723668	0.0289116	0.976935	0.991372	FALSE	FALSE
7585	ENSG00000002726	AOC1	7	q36.1	150824627	150861504	0.028556	0.977219	0.991507	FALSE	FALSE
7586	ENSG00000168243	GNG4	1	q42.3	235547687	235650754	0.0279711	0.977685	0.991742	FALSE	FALSE
7587	ENSG00000253293	HOXA10	7	p15.2	27170591	27180261	0.0275471	0.978023	0.991954	FALSE	FALSE
7588	ENSG00000179364	PACS2	14	q32.33	105300563	105398147	0.0274938	0.978066	0.991954	FALSE	FALSE
7589	ENSG00000090612	ZNF268	12	q24.33	133181409	133214831	0.0274623	0.978091	0.991954	FALSE	FALSE
7590	ENSG00000189058	APOD	3	q29	195568702	195584205	0.0269624	0.97849	0.992157	FALSE	FALSE
7591	ENSG00000075188	NUP37	12	q23.2	102073103	102120124	0.0269134	0.978529	0.992157	FALSE	FALSE
7592	ENSG00000066044	ELAVL1	19	p13.2	7958579	8005659	0.0267775	0.978637	0.992157	FALSE	FALSE
7593	ENSG00000141252	VPS53	17	p13.3	508668	721717	0.0267293	0.978676	0.992157	FALSE	FALSE
7594	ENSG00000113119	TMCO6	5	q31.3	140639427	140645408	0.0264536	0.978896	0.992284	FALSE	FALSE
7595	ENSG00000197586	ENTPD6	20	p11.21	25195693	25226729	0.0264034	0.978936	0.992284	FALSE	FALSE
7596	ENSG00000115750	TAF1B	2	p25.1	9843354	9934416	0.0261014	0.979176	0.992363	FALSE	FALSE
7597	ENSG00000156017	CARNMT1	9	q21.13	74981020	75028423	0.0252523	0.979854	0.992652	FALSE	FALSE
7598	ENSG00000100426	ZBED4	22	q13.33	49853842	49890078	0.02525	0.979856	0.992652	FALSE	FALSE
7599	ENSG00000204852	TCTN1	12	q24.11	110614027	110649430	0.0252172	0.979882	0.992652	FALSE	FALSE
7600	ENSG00000164056	SPRY1	4	q28.1	123396795	123403760	0.0248014	0.980213	0.992891	FALSE	FALSE
7601	ENSG00000100852	ARHGAP5	14	q12	32076114	32159728	0.0247339	0.980267	0.992891	FALSE	FALSE
7602	ENSG00000164188	RANBP3L	5	p13.2	36248434	36302114	0.0245605	0.980406	0.992891	FALSE	FALSE
7603	ENSG00000149654	CDH22	20	q13.12	46173733	46308498	0.024353	0.980571	0.992891	FALSE	FALSE
7604	ENSG00000179242	CDH4	20	q13.33	61252426	61940617	0.0241768	0.980712	0.992891	FALSE	FALSE
7605	ENSG00000174891	RSRC1	3	q25.32	158105855	158545730	0.0234538	0.981288	0.992891	FALSE	FALSE
7606	ENSG00000055917	PUM2	2	p24.1	20248691	20352234	0.0234451	0.981295	0.992891	FALSE	FALSE
7607	ENSG00000250486	FAM218A	4	q32.3	164956948	164959122	0.0232612	0.981442	0.992891	FALSE	FALSE
7608	ENSG00000257727	CNPY2	12	q13.3	56309842	56316336	0.0232147	0.981479	0.992891	FALSE	FALSE
7609	ENSG00000108468	CBX1	17	q21.32	48070052	48101521	0.0231889	0.9815	0.992891	FALSE	FALSE
7610	ENSG00000115875	SRSF7	2	p22.1	38743599	38751494	0.0230859	0.981582	0.992891	FALSE	FALSE
7611	ENSG00000136478	TEX2	17	q23.3	64147227	64263301	0.0230131	0.98164	0.992891	FALSE	FALSE
7612	ENSG00000178343	SHISA3	4	p13	42397839	42402487	0.0230043	0.981647	0.992891	FALSE	FALSE
7613	ENSG00000123352	SPATS2	12	q13.12	49366584	49527424	0.0229705	0.981674	0.992891	FALSE	FALSE
7614	ENSG00000166037	CEP57	11	q21	95789965	95832693	0.0227332	0.981863	0.993004	FALSE	FALSE
7615	ENSG00000084090	STARD7	2	q11.2	96184859	96208825	0.0224081	0.982122	1.01788	FALSE	FALSE
7616	ENSG00000141338	ABCA8	17	q24.2	68867292	68955392	0.0223215	0.982192	0.993152	FALSE	FALSE
7617	ENSG00000163958	ZDHHC19	3	q29	196197449	196211437	0.0215413	0.982814	0.993585	FALSE	FALSE
7618	ENSG00000173456	RNF26	11	q23.3	119334527	119337313	0.0211932	0.983092	0.993676	FALSE	FALSE
7619	ENSG00000083807	SLC27A5	19	q13.43	58479512	58512413	0.0210601	0.983198	0.993676	FALSE	FALSE
7620	ENSG00000019995	ZRANB1	10	q26.13	124942123	124988189	0.0210372	0.983216	0.993676	FALSE	FALSE
7621	ENSG00000117748	RPA2	1	p35.3	27891524	27914746	0.0210216	0.983228	0.993676	FALSE	FALSE
7622	ENSG00000164112	TMEM155	4	q27	121758930	121765427	0.0205771	0.983583	0.993837	FALSE	FALSE
7623	ENSG00000151849	CENPJ	13	q12.13	24882284	24922889	0.0200143	0.984032	0.993941	FALSE	FALSE
7624	ENSG00000137700	SLC37A4	11	q23.3	119024114	119030906	0.0198265	0.984182	0.993941	FALSE	FALSE
7625	ENSG00000124491	F13A1	6	p25.1	6144085	6321013	0.0197844	0.984215	0.993941	FALSE	FALSE
7626	ENSG00000108255	CRYBA1	17	q11.2	29246863	29254494	0.0191778	0.984699	0.994197	FALSE	FALSE
7627	ENSG00000129103	SUMF2	7	p11.2	56064002	56080670	0.0189142	0.98491	0.994325	FALSE	FALSE
7628	ENSG00000196455	PIK3R4	3	q22.1	130678935	130746829	0.0184991	0.985241	0.994462	FALSE	FALSE
7629	ENSG00000174885	NLRP6	11	p15.5	278365	285359	0.0184059	0.985315	0.994472	FALSE	FALSE
7630	ENSG00000176678	FOXL1	16	q24.1	86576368	86582160	0.0182875	0.985409	0.994502	FALSE	FALSE
7631	ENSG00000102924	CBLN1	16	q12.1	49277917	49281831	0.0181622	0.985509	0.994508	FALSE	FALSE
7632	ENSG00000188986	NELFB	9	q34.3	137255173	137273546	0.0181169	0.985546	0.994508	FALSE	FALSE
7633	ENSG00000090989	EXOC1	4	q12	55853616	55905034	0.0175941	0.985963	1.01424	FALSE	FALSE
7634	ENSG00000103423	DNAJA3	16	p13.3	4425805	4456775	0.0171771	0.986295	0.995045	FALSE	FALSE
7635	ENSG00000130164	LDLR	19	p13.2	11089362	11133816	0.0169447	0.986481	0.995045	FALSE	FALSE
7636	ENSG00000135069	PSAT1	9	q21.2	78297143	78330093	0.0166171	0.986742	0.995051	FALSE	FALSE
7637	ENSG00000164088	PPM1M	3	p21.2	52245793	52250597	0.0165094	0.986828	0.995051	FALSE	FALSE
7638	ENSG00000140829	DHX38	16	q22.2	72093562	72112912	0.015839	0.987363	0.995054	FALSE	FALSE
7639	ENSG00000163947	ARHGEF3	3	p14.3	56727418	57079329	0.0158078	0.987388	0.995054	FALSE	FALSE
7640	ENSG00000137801	THBS1	15	q14	39581079	39599466	0.0157885	0.987403	0.995054	FALSE	FALSE
7641	ENSG00000148303	RPL7A	9	q34.2	133348214	133351426	0.0157657	0.987421	0.995054	FALSE	FALSE
7642	ENSG00000119547	ONECUT2	18	q21.31	57435685	57491297	0.0154342	0.987686	0.995094	FALSE	FALSE
7643	ENSG00000129933	MAU2	19	p13.11	19320681	19358755	0.0154171	0.987699	1.01276	FALSE	FALSE
7644	ENSG00000189280	GJB5	1	p34.3	34755047	34758512	0.0149577	0.988066	0.995408	FALSE	FALSE
7645	ENSG00000113441	LNPEP	5	q15	96935394	97037515	0.0148799	0.988128	0.995408	FALSE	FALSE
7646	ENSG00000250644	AC068580.4	11	p15.5	1734821	1763954	0.014556	0.988386	0.995538	FALSE	FALSE
7647	ENSG00000006432	MAP3K9	14	q24.2	70722526	70809534	0.0142728	0.988612	0.995569	FALSE	FALSE
7648	ENSG00000205323	SARNP	12	q13.2	55752463	55817756	0.0140517	0.988789	0.995668	FALSE	FALSE
7649	ENSG00000060709	RIMBP2	12	q24.33	130396137	130716281	0.0139862	0.988841	0.995668	FALSE	FALSE
7650	ENSG00000122025	FLT3	13	q12.2	28003274	28100592	0.013759	0.989022	0.99572	FALSE	FALSE
7651	ENSG00000125409	TEKT3	17	p12	15303811	15341641	0.0134235	0.98929	0.995858	FALSE	FALSE
7652	ENSG00000155026	RSPH10B	7	p22.1	5925550	5970683	0.0132925	0.989394	0.995898	FALSE	FALSE
7653	ENSG00000010278	CD9	12	p13.31	6199715	6238271	0.0132208	0.989452	1.01108	FALSE	FALSE
7654	ENSG00000226124	FTCDNL1	2	q33.1	199760544	199851173	0.0130308	0.989603	0.995908	FALSE	FALSE
7655	ENSG00000173905	GOLIM4	3	q26.2	168008677	168095975	0.0119761	0.990445	0.996366	FALSE	FALSE
7656	ENSG00000161542	PRPSAP1	17	q25.1	76309486	76384521	0.0115615	0.990775	1.00982	FALSE	FALSE
7657	ENSG00000181929	PRKAG1	12	q13.12	49002274	49018825	0.0115567	0.990779	0.996571	FALSE	FALSE
7658	ENSG00000023041	ZDHHC6	10	q25.2	112424428	112446917	0.0114157	0.990892	1.00982	FALSE	FALSE
7659	ENSG00000135373	EHF	11	p13	34621093	34661057	0.011396	0.990908	0.996635	FALSE	FALSE
7660	ENSG00000117154	IGSF21	1	p36.13	18107746	18378483	0.0110241	0.991204	0.996645	FALSE	FALSE
7661	ENSG00000166840	GLYATL1	11	q12.1	58905398	59043527	0.0110112	0.991215	0.996645	FALSE	FALSE
7662	ENSG00000013364	MVP	16	p11.2	29820394	29848039	0.0109759	0.991243	0.996645	FALSE	FALSE
7663	ENSG00000014257	ACPP	3	q22.1	132317367	132368298	0.00971802	0.992246	0.997195	FALSE	FALSE
7664	ENSG00000100359	SGSM3	22	q13.1	40370591	40410289	0.00957905	0.992357	0.997202	FALSE	FALSE
7665	ENSG00000138279	ANXA7	10	q22.2	73375101	73414076	0.00954818	0.992382	1.00841	FALSE	FALSE
7666	ENSG00000122482	ZNF644	1	p22.2	90915298	91022272	0.00946732	0.992446	0.997202	FALSE	FALSE
7667	ENSG00000254673	AC110275.1	8	p11.21	43018424	43077334	0.00946478	0.992448	0.997202	FALSE	FALSE
7668	ENSG00000243709	LEFTY1	1	q42.12	225886282	225911382	0.00864655	0.993101	1.00789	FALSE	FALSE
7669	ENSG00000094963	FMO2	1	q24.3	171185208	171211230	0.00854888	0.993179	0.997811	FALSE	FALSE
7670	ENSG00000175548	ALG10B	12	q12	38316578	38329728	0.00854202	0.993185	0.997811	FALSE	FALSE
7671	ENSG00000139370	SLC15A4	12	q24.33	128793191	128823983	0.00835484	0.993334	0.997878	FALSE	FALSE
7672	ENSG00000087274	ADD1	4	p16.3	2843857	2930076	0.0080318	0.993592	0.998024	FALSE	FALSE
7673	ENSG00000138061	CYP1B1	2	p22.2	38066973	38109902	0.00782145	0.993759	0.998127	FALSE	FALSE
7674	ENSG00000168781	PPIP5K1	15	q15.3	43533462	43590253	0.00736865	0.994121	0.99814	FALSE	FALSE
7675	ENSG00000141736	ERBB2	17	q12	39687914	39730426	0.00736127	0.994127	1.00699	FALSE	FALSE
7676	ENSG00000180773	SLC36A4	11	q21	93144171	93197964	0.00723069	0.994231	0.99814	FALSE	FALSE
7677	ENSG00000167693	NXN	17	p13.3	799313	979770	0.00682372	0.994556	0.998337	FALSE	FALSE
7678	ENSG00000170832	USP32	17	q23.2	60179094	60422470	0.0064489	0.994855	0.998422	FALSE	FALSE
7679	ENSG00000148985	PGAP2	11	p15.4	3797724	3826371	0.0064298	0.99487	0.998422	FALSE	FALSE
7680	ENSG00000153551	CMTM7	3	p22.3	32391671	32483067	0.0064253	0.994873	0.998422	FALSE	FALSE
7681	ENSG00000221914	PPP2R2A	8	p21.2	26291491	26372680	0.00634746	0.994935	0.998422	FALSE	FALSE
7682	ENSG00000196169	KIF19	17	q25.1	74326210	74355820	0.00630692	0.994968	0.998422	FALSE	FALSE
7683	ENSG00000138613	APH1B	15	q22.2	63276018	63309126	0.00622715	0.995031	0.998422	FALSE	FALSE
7684	ENSG00000130748	TMEM160	19	q13.32	47045907	47048630	0.00557126	0.995555	0.998751	FALSE	FALSE
7685	ENSG00000114686	MRPL3	3	q22.1	131462212	131502983	0.00496984	0.996035	1.00528	FALSE	FALSE
7686	ENSG00000010539	ZNF200	16	p13.3	3222325	3236221	0.0048269	0.996149	1.00523	FALSE	FALSE
7687	ENSG00000160284	SPATC1L	21	q22.3	46161148	46184476	0.00475673	0.996205	0.999206	FALSE	FALSE
7688	ENSG00000178809	TRIM73	7	q11.23	75395063	75410996	0.00440007	0.996489	1.00495	FALSE	FALSE
7689	ENSG00000179526	SHARPIN	8	q24.3	144098633	144108124	0.0043307	0.996545	0.999482	FALSE	FALSE
7690	ENSG00000173890	GPR160	3	q26.2	170037929	170085403	0.00410965	0.996721	0.999567	FALSE	FALSE
7691	ENSG00000267318	AC005702.1	17	q23.1	59940908	59973101	0.00381962	0.996952	1.00462	FALSE	FALSE
7692	ENSG00000148204	CRB2	9	q33.3	123356170	123380324	0.00379497	0.996972	0.999649	FALSE	FALSE
7693	ENSG00000120805	ARL1	12	q23.2	101393120	101407820	0.00359356	0.997133	0.999694	FALSE	FALSE
7694	ENSG00000164896	FASTK	7	q36.1	151076593	151080866	0.00330491	0.997363	0.999751	FALSE	FALSE
7695	ENSG00000153721	CNKSR3	6	q25.2	154387504	154510659	0.00218025	0.99826	1.00351	FALSE	FALSE
7696	ENSG00000115234	SNX17	2	p23.3	27370496	27377533	0.00201267	0.998394	1.00068	FALSE	FALSE
7697	ENSG00000244462	RBM12	20	q11.22	35648925	35664956	0.00171265	0.998634	1.00333	FALSE	FALSE
7698	ENSG00000273003	ARL2-SNX15	11	q13.1	65014182	65040570	0.00154107	0.99877	1.00326	FALSE	FALSE
7699	ENSG00000213512	GBP7	1	p22.2	89131751	89176040	0.000470786	0.999624	1.00247	FALSE	FALSE
7700	ENSG00000188095	MESP2	15	q26.1	89760591	89778754	0.00029645	0.999763	1.00199	FALSE	FALSE
7701	ENSG00000005810	MYCBP2	13	q22.3	77044655	77327050	-4.45233e-05	0.999964	1.0022	FALSE	FALSE
7702	ENSG00000137648	TMPRSS4	11	q23.3	118077012	118121890	-0.00186185	0.998514	1.00339	FALSE	FALSE
7703	ENSG00000162571	TTLL10	1	p36.33	1173884	1197935	-0.00201186	0.998395	1.00344	FALSE	FALSE
7704	ENSG00000000419	DPM1	20	q13.13	50934867	50958555	-0.00291842	0.997671	1.00403	FALSE	FALSE
7705	ENSG00000197329	PELI1	2	p14	64092652	64144454	-0.00311729	0.997513	1.00413	FALSE	FALSE
7706	ENSG00000066468	FGFR2	10	q26.13	121478334	121598458	-0.00325727	0.997401	0.999751	FALSE	FALSE
7707	ENSG00000139343	SNRPF	12	q23.1	95858928	95903828	-0.00349232	0.997214	0.999694	FALSE	FALSE
7708	ENSG00000139579	NABP2	12	q13.3	56222015	56229854	-0.00356781	0.997153	0.999694	FALSE	FALSE
7709	ENSG00000171044	XKR6	8	p23.1	10896045	11201366	-0.00393614	0.996859	1.00465	FALSE	FALSE
7710	ENSG00000100505	TRIM9	14	q22.1	50975262	51096061	-0.00396526	0.996836	0.999578	FALSE	FALSE
7711	ENSG00000155111	CDK19	6	q21	110609978	110815958	-0.00406039	0.99676	0.999567	FALSE	FALSE
7712	ENSG00000222046	DCDC2B	1	p35.2	32209094	32216196	-0.00515795	0.995885	0.998951	FALSE	FALSE
7713	ENSG00000144231	POLR2D	2	q14.3	127843551	127858157	-0.00535287	0.995729	0.99886	FALSE	FALSE
7714	ENSG00000143107	FNDC7	1	p13.3	108712657	108742740	-0.00594563	0.995256	0.998516	FALSE	FALSE
7715	ENSG00000173085	COQ2	4	q21.23	83261536	83284914	-0.00595739	0.995247	0.998516	FALSE	FALSE
7716	ENSG00000258881	AC007040.2	2	p13.3	70939318	70995336	-0.00715131	0.994294	0.99814	FALSE	FALSE
7717	ENSG00000241322	CDRT1	17	p12	15565483	15619512	-0.00721083	0.994247	0.99814	FALSE	FALSE
7718	ENSG00000174788	PCP2	19	p13.2	7631611	7633748	-0.00726096	0.994207	0.99814	FALSE	FALSE
7719	ENSG00000129235	TXNDC17	17	p13.1	6640758	6644541	-0.00726444	0.994204	0.99814	FALSE	FALSE
7720	ENSG00000164970	FAM219A	9	p13.3	34398184	34458570	-0.00728128	0.99419	1.00699	FALSE	FALSE
7721	ENSG00000109323	MANBA	4	q24	102630770	102760994	-0.00732473	0.994156	1.00699	FALSE	FALSE
7722	ENSG00000128655	PDE11A	2	q31.2	177623252	178072755	-0.0073756	0.994115	0.99814	FALSE	FALSE
7723	ENSG00000159231	CBR3	21	q22.12	36134912	36146566	-0.00753722	0.993986	0.99814	FALSE	FALSE
7724	ENSG00000164296	TIGD6	5	q32	149993118	150001167	-0.00820762	0.993451	1.0076	FALSE	FALSE
7725	ENSG00000204532	ZSCAN5C	19	q13.43	56202301	56209452	-0.00829509	0.993382	0.997878	FALSE	FALSE
7726	ENSG00000175315	CST6	11	q13.1	66011841	66013505	-0.00877901	0.992995	1.00793	FALSE	FALSE
7727	ENSG00000077935	SMC1B	22	q13.31	45344063	45413619	-0.00929393	0.992585	1.00827	FALSE	FALSE
7728	ENSG00000243927	MRPS6	21	q22.11	34073224	34143034	-0.0100807	0.991957	0.99697	FALSE	FALSE
7729	ENSG00000164815	ORC5	7	q22.2	104126341	104208047	-0.0102057	0.991857	0.996935	FALSE	FALSE
7730	ENSG00000162927	PUS10	2	p15	60940222	61018259	-0.0102256	0.991841	0.996935	FALSE	FALSE
7731	ENSG00000109854	HTATIP2	11	p15.1	20363685	20383783	-0.0103134	0.991771	0.996935	FALSE	FALSE
7732	ENSG00000214128	TMEM213	7	q34	138797952	138838101	-0.010598	0.991544	0.996817	FALSE	FALSE
7733	ENSG00000196407	THEM5	1	q21.3	151847263	151853697	-0.0108189	0.991368	0.996705	FALSE	FALSE
7734	ENSG00000138744	NAAA	4	q21.1	75913657	75941051	-0.0110302	0.991199	0.996645	FALSE	FALSE
7735	ENSG00000124749	COL21A1	6	p12.1	56056590	56394094	-0.0111226	0.991126	0.996645	FALSE	FALSE
7736	ENSG00000075856	SART3	12	q23.3	108522580	108561400	-0.0115026	0.990822	1.00982	FALSE	FALSE
7737	ENSG00000132383	RPA1	17	p13.3	1829702	1900082	-0.0116262	0.990724	0.996571	FALSE	FALSE
7738	ENSG00000156966	B3GNT7	2	q37.1	231395543	231401164	-0.0120368	0.990396	0.996366	FALSE	FALSE
7739	ENSG00000173338	KCNK7	11	q13.1	65592855	65595996	-0.0120876	0.990356	0.996366	FALSE	FALSE
7740	ENSG00000141499	WRAP53	17	p13.1	7686071	7703502	-0.0120942	0.99035	0.996366	FALSE	FALSE
7741	ENSG00000114331	ACAP2	3	q29	195274736	195443078	-0.0128671	0.989734	0.995912	FALSE	FALSE
7742	ENSG00000133055	MYBPH	1	q32.1	203167811	203175813	-0.0129534	0.989665	0.995908	FALSE	FALSE
7743	ENSG00000235376	RPEL1	10	q24.33	103245887	103248016	-0.0129621	0.989658	0.995908	FALSE	FALSE
7744	ENSG00000143473	KCNH1	1	q32.2	210676823	211134180	-0.0130989	0.989549	0.995908	FALSE	FALSE
7745	ENSG00000167123	CERCAM	9	q34.11	128411751	128437351	-0.0134951	0.989233	0.995858	FALSE	FALSE
7746	ENSG00000154845	PPP4R1	18	p11.22	9546791	9615240	-0.0138396	0.988958	0.99572	FALSE	FALSE
7747	ENSG00000182885	ADGRG3	16	q21	57668187	57689378	-0.0143189	0.988576	0.995569	FALSE	FALSE
7748	ENSG00000215012	RTL10	22	q11.21	19846138	19854896	-0.0143311	0.988566	0.995569	FALSE	FALSE
7749	ENSG00000249967	AL355315.1	10	q24.2	97584374	97673910	-0.0146147	0.98834	0.995538	FALSE	FALSE
7750	ENSG00000172171	TEFM	17	q11.2	30897336	30906820	-0.0155327	0.987607	0.99508	FALSE	FALSE
7751	ENSG00000141759	TXNL4A	18	q23	79970811	80033949	-0.0155738	0.987574	0.99508	FALSE	FALSE
7752	ENSG00000120647	CCDC77	12	p13.33	389273	442645	-0.0157278	0.987452	0.995054	FALSE	FALSE
7753	ENSG00000048471	SNX29	16	p13.13	11976737	12574289	-0.0157934	0.987399	0.995054	FALSE	FALSE
7754	ENSG00000142657	PGD	1	p36.22	10398592	10420144	-0.0158633	0.987343	0.995054	FALSE	FALSE
7755	ENSG00000128829	EIF2AK4	15	q15.1	39934146	40035591	-0.0160398	0.987203	1.01319	FALSE	FALSE
7756	ENSG00000136560	TANK	2	q24.2	161136908	161236221	-0.0162435	0.98704	0.995054	FALSE	FALSE
7757	ENSG00000166866	MYO1A	12	q13.3	57028517	57051198	-0.016334	0.986968	0.995054	FALSE	FALSE
7758	ENSG00000100764	PSMC1	14	q32.11	90256495	90275429	-0.0163397	0.986963	1.01337	FALSE	FALSE
7759	ENSG00000204628	RACK1	5	q35.3	181236909	181248096	-0.0164646	0.986864	0.995051	FALSE	FALSE
7760	ENSG00000176714	CCDC121	2	p23.3	27625639	27629012	-0.016592	0.986762	0.995051	FALSE	FALSE
7761	ENSG00000187607	ZNF286A	17	p12	15699577	15720787	-0.0167944	0.986601	0.995048	FALSE	FALSE
7762	ENSG00000117281	CD160	1	q21.1	145719471	145739288	-0.01688	0.986532	0.995045	FALSE	FALSE
7763	ENSG00000267545	AC005779.2	19	q13.32	45179822	45202444	-0.0169349	0.986489	0.995045	FALSE	FALSE
7764	ENSG00000226174	TEX22	14	q32.33	105398579	105450106	-0.0169804	0.986452	0.995045	FALSE	FALSE
7765	ENSG00000152778	IFIT5	10	q23.31	89414586	89421001	-0.0174761	0.986057	0.994893	FALSE	FALSE
7766	ENSG00000162390	ACOT11	1	p32.3	54542257	54639192	-0.0174864	0.986049	1.01422	FALSE	FALSE
7767	ENSG00000145757	SPATA9	5	q15	95652181	95698711	-0.0179115	0.985709	0.994608	FALSE	FALSE
7768	ENSG00000215912	TTC34	1	p36.32	2635976	2801717	-0.0186653	0.985108	0.994394	FALSE	FALSE
7769	ENSG00000164253	WDR41	5	q14.1	77425970	77620611	-0.0188297	0.984977	0.994327	FALSE	FALSE
7770	ENSG00000073169	SELENOO	22	q13.33	50200979	50217616	-0.0191539	0.984718	0.994197	FALSE	FALSE
7771	ENSG00000182899	RPL35A	3	q29	197949980	197956610	-0.0192877	0.984612	1.01552	FALSE	FALSE
7772	ENSG00000075914	EXOSC7	3	p21.31	44975241	45036066	-0.0193792	0.984539	0.994147	FALSE	FALSE
7773	ENSG00000170160	CCDC144A	17	p11.2	16689537	16777881	-0.0194535	0.984479	1.01559	FALSE	FALSE
7774	ENSG00000215193	PEX26	22	q11.21	18077920	18131138	-0.0197161	0.98427	0.993941	FALSE	FALSE
7775	ENSG00000124813	RUNX2	6	p21.1	45328157	45664349	-0.0197778	0.984221	0.993941	FALSE	FALSE
7776	ENSG00000196275	GTF2IRD2	7	q11.23	74796144	74851551	-0.0201222	0.983946	0.993941	FALSE	FALSE
7777	ENSG00000164292	RHOBTB3	5	q15	95713522	95824383	-0.0201308	0.983939	0.993941	FALSE	FALSE
7778	ENSG00000165046	LETM2	8	p11.23	38386207	38409527	-0.0202626	0.983834	0.993941	FALSE	FALSE
7779	ENSG00000059758	CDK17	12	q23.1	96278261	96400560	-0.0204696	0.983669	0.993859	FALSE	FALSE
7780	ENSG00000196391	ZNF774	15	q26.1	90352245	90369146	-0.0206799	0.983501	0.99382	FALSE	FALSE
7781	ENSG00000104205	SGK3	8	q13.1	66667596	66862022	-0.0208651	0.983353	0.993736	FALSE	FALSE
7782	ENSG00000167216	KATNAL2	18	q21.1	46917492	47102243	-0.0212765	0.983025	0.993676	FALSE	FALSE
7783	ENSG00000171813	PWWP2B	10	q26.3	132397168	132417863	-0.0216306	0.982743	0.993578	FALSE	FALSE
7784	ENSG00000168096	ANKS3	16	p13.3	4696510	4734378	-0.0217798	0.982624	0.993524	FALSE	FALSE
7785	ENSG00000003147	ICA1	7	p21.3	8113184	8262687	-0.0225513	0.982008	0.993032	FALSE	FALSE
7786	ENSG00000140519	RHCG	15	q26.1	89471398	89496613	-0.0226679	0.981915	0.993004	FALSE	FALSE
7787	ENSG00000148399	DPH7	9	q34.3	137554904	137578935	-0.0231283	0.981548	0.992891	FALSE	FALSE
7788	ENSG00000072134	EPN2	17	p11.2	19215615	19336715	-0.0232907	0.981418	0.992891	FALSE	FALSE
7789	ENSG00000078177	N4BP2	4	p14	40056826	40158252	-0.0234012	0.98133	0.992891	FALSE	FALSE
7790	ENSG00000272305	AC096887.1	3	p21.1	52969119	53099453	-0.0234907	0.981259	0.992891	FALSE	FALSE
7791	ENSG00000258588	TRIM6-TRIM34	11	p15.4	5596725	5644398	-0.0235513	0.981211	0.992891	FALSE	FALSE
7792	ENSG00000188848	BEND4	4	p13	42110938	42152878	-0.0235714	0.981195	0.992891	FALSE	FALSE
7793	ENSG00000178187	ZNF454	5	q35.3	178941191	178966433	-0.0237654	0.98104	0.992891	FALSE	FALSE
7794	ENSG00000110881	ASIC1	12	q13.12	50057548	50083611	-0.0240629	0.980802	0.992891	FALSE	FALSE
7795	ENSG00000213930	GALT	9	p13.3	34638133	34651035	-0.0241022	0.980771	0.992891	FALSE	FALSE
7796	ENSG00000119401	TRIM32	9	q33.1	116687302	116701300	-0.024249	0.980654	0.992891	FALSE	FALSE
7797	ENSG00000109047	RCVRN	17	p13.1	9896320	9905621	-0.0252305	0.979871	0.992652	FALSE	FALSE
7798	ENSG00000261609	GAN	16	q23.2	81314947	81390884	-0.025376	0.979755	0.992652	FALSE	FALSE
7799	ENSG00000153066	TXNDC11	16	p13.13	11679080	11742878	-0.0257184	0.979482	0.992575	FALSE	FALSE
7800	ENSG00000054611	TBC1D22A	22	q13.31	46762617	47175699	-0.0260621	0.979208	0.992363	FALSE	FALSE
7801	ENSG00000071243	ING3	7	q31.31	120950749	120977216	-0.0262363	0.979069	0.992354	FALSE	FALSE
7802	ENSG00000153936	HS2ST1	1	p22.3	86914648	87109998	-0.0267235	0.97868	0.992157	FALSE	FALSE
7803	ENSG00000255439	AC135050.2	16	p11.2	31083439	31094956	-0.0268833	0.978553	0.992157	FALSE	FALSE
7804	ENSG00000197362	ZNF786	7	q36.1	149069643	149090782	-0.0279676	0.977688	0.991742	FALSE	FALSE
7805	ENSG00000171634	BPTF	17	q24.2	67825524	67984378	-0.0281487	0.977544	0.991727	FALSE	FALSE
7806	ENSG00000243501	AL365232.1	6	q13	73209746	73263196	-0.0285017	0.977262	0.991507	FALSE	FALSE
7807	ENSG00000125084	WNT1	12	q13.12	48978453	48981676	-0.028738	0.977074	0.991447	FALSE	FALSE
7808	ENSG00000259171	AL163636.2	14	q11.2	20684587	20700576	-0.0291164	0.976772	0.991338	FALSE	FALSE
7809	ENSG00000162063	CCNF	16	p13.3	2429394	2458854	-0.0296442	0.976351	0.991065	FALSE	FALSE
7810	ENSG00000149150	SLC43A1	11	q12.1	57484534	57515786	-0.0297414	0.976273	0.991065	FALSE	FALSE
7811	ENSG00000254692	AL136295.1	14	q12	24189157	24213473	-0.0297942	0.976231	0.991065	FALSE	FALSE
7812	ENSG00000178188	SH2B1	16	p11.2	28846600	28874212	-0.0300066	0.976062	0.991065	FALSE	FALSE
7813	ENSG00000132746	ALDH3B2	11	q13.2	67662162	67681200	-0.0300206	0.976051	0.991065	FALSE	FALSE
7814	ENSG00000205133	TRIQK	8	q22.1	92883530	93017673	-0.0303307	0.975803	0.991065	FALSE	FALSE
7815	ENSG00000100568	VTI1B	14	q24.1	67647075	67674831	-0.0306603	0.97554	0.990942	FALSE	FALSE
7816	ENSG00000135457	TFCP2	12	q13.13	51093663	51173134	-0.0306877	0.975519	0.990942	FALSE	FALSE
7817	ENSG00000259529	AL136295.5	14	q12	24151218	24167402	-0.0308616	0.97538	0.990942	FALSE	FALSE
7818	ENSG00000214338	SOGA3	6	q22.33	127472794	127519191	-0.0309645	0.975298	0.990942	FALSE	FALSE
7819	ENSG00000135040	NAA35	9	q21.33	85941146	86022298	-0.0311878	0.97512	0.990942	FALSE	FALSE
7820	ENSG00000120784	ZFP30	19	q13.12	37613749	37692337	-0.0312418	0.975077	0.990942	FALSE	FALSE
7821	ENSG00000082293	COL19A1	6	q13	69866571	70209976	-0.0320583	0.974426	0.990664	FALSE	FALSE
7822	ENSG00000068650	ATP11A	13	q34	112690329	112887168	-0.0322559	0.974268	0.990569	FALSE	FALSE
7823	ENSG00000150995	ITPR1	3	p26.1	4493345	4847840	-0.0323365	0.974204	0.990569	FALSE	FALSE
7824	ENSG00000023902	PLEKHO1	1	q21.2	150149183	150164720	-0.0324942	0.974078	0.990569	FALSE	FALSE
7825	ENSG00000135655	USP15	12	q14.1	62260338	62417431	-0.0327243	0.973894	0.990518	FALSE	FALSE
7826	ENSG00000174903	RAB1B	11	q13.2	66268533	66277492	-0.032844	0.973799	0.990491	FALSE	FALSE
7827	ENSG00000184983	NDUFA6	22	q13.2	42085525	42090955	-0.033131	0.97357	0.990386	FALSE	FALSE
7828	ENSG00000179119	SPTY2D1	11	p15.1	18606401	18634791	-0.0331332	0.973568	0.990386	FALSE	FALSE
7829	ENSG00000114054	PCCB	3	q22.3	136250306	136337896	-0.0333074	0.973429	0.990386	FALSE	FALSE
7830	ENSG00000150773	PIH1D2	11	q23.1	112064010	112074274	-0.0333255	0.973415	0.990386	FALSE	FALSE
7831	ENSG00000180938	ZNF572	8	q24.13	124973298	124979389	-0.0336542	0.973153	0.990356	FALSE	FALSE
7832	ENSG00000158517	NCF1	7	q11.23	74773962	74789315	-0.0337105	0.973108	0.990356	FALSE	FALSE
7833	ENSG00000135018	UBQLN1	9	q21.32	83659963	83708203	-0.0338302	0.973013	0.990347	FALSE	FALSE
7834	ENSG00000196449	YRDC	1	p34.3	37802944	37808185	-0.0339554	0.972913	0.990347	FALSE	FALSE
7835	ENSG00000187801	ZFP69B	1	p34.2	40450102	40463718	-0.0341555	0.972753	0.990344	FALSE	FALSE
7836	ENSG00000112640	PPP2R5D	6	p21.1	42984499	43012342	-0.0341672	0.972744	0.990344	FALSE	FALSE
7837	ENSG00000164344	KLKB1	4	q35.2	186208979	186258471	-0.0342851	0.97265	0.990344	FALSE	FALSE
7838	ENSG00000165490	DDIAS	11	q14.1	82899975	82958277	-0.0342909	0.972645	0.990344	FALSE	FALSE
7839	ENSG00000197019	SERTAD1	19	q13.2	40421592	40426025	-0.0347404	0.972287	0.990344	FALSE	FALSE
7840	ENSG00000138660	AP1AR	4	q25	112231737	112270047	-0.034904	0.972156	0.990344	FALSE	FALSE
7841	ENSG00000156398	SFXN2	10	q24.32	102714538	102743492	-0.0354083	0.971754	0.990183	FALSE	FALSE
7842	ENSG00000128989	ARPP19	15	q21.2	52547045	52569883	-0.0356816	0.971536	0.990027	FALSE	FALSE
7843	ENSG00000145911	N4BP3	5	q35.3	178113443	178126087	-0.0363165	0.97103	0.989844	FALSE	FALSE
7844	ENSG00000066136	NFYC	1	p34.2	40691648	40771603	-0.0372071	0.97032	0.989446	FALSE	FALSE
7845	ENSG00000112299	VNN1	6	q23.2	132681590	132714049	-0.0373957	0.970169	0.989358	FALSE	FALSE
7846	ENSG00000174307	PHLDA3	1	q32.1	201464383	201469237	-0.0379679	0.969713	0.989104	FALSE	FALSE
7847	ENSG00000151422	FER	5	q21.3	108747822	109196841	-0.0381378	0.969578	0.989104	FALSE	FALSE
7848	ENSG00000141255	SPATA22	17	p13.2	3440019	3513852	-0.0384861	0.9693	0.989061	FALSE	FALSE
7849	ENSG00000174695	TMEM167A	5	q14.2	83052846	83077863	-0.0386253	0.969189	0.989017	FALSE	FALSE
7850	ENSG00000175213	ZNF408	11	p11.2	46700818	46705912	-0.0386779	0.969147	0.989017	FALSE	FALSE
7851	ENSG00000064651	SLC12A2	5	q23.3	128083766	128189688	-0.0387027	0.969127	0.989017	FALSE	FALSE
7852	ENSG00000077254	USP33	1	p31.1	77695987	77759852	-0.0387068	0.969124	0.989017	FALSE	FALSE
7853	ENSG00000140382	HMG20A	15	q24.3	77420412	77485607	-0.0389208	0.968954	0.989017	FALSE	FALSE
7854	ENSG00000169905	TOR1AIP2	1	q25.2	179839967	179877803	-0.0392263	0.96871	0.988924	FALSE	FALSE
7855	ENSG00000188739	RBM34	1	q42.3	235131183	235161457	-0.0398807	0.968188	0.988787	FALSE	FALSE
7856	ENSG00000171962	DRC3	17	p11.2	17972813	18016889	-0.040001	0.968092	0.988783	FALSE	FALSE
7857	ENSG00000116194	ANGPTL1	1	q25.2	178849705	178871052	-0.0400453	0.968057	0.988783	FALSE	FALSE
7858	ENSG00000243244	STON1	2	p16.3	48529383	48598513	-0.0400708	0.968037	0.988783	FALSE	FALSE
7859	ENSG00000178105	DDX10	11	q22.3	108665025	108940930	-0.040345	0.967818	0.988738	FALSE	FALSE
7860	ENSG00000173409	ARV1	1	q42.2	230978981	231000595	-0.0409161	0.967363	0.988537	FALSE	FALSE
7861	ENSG00000069122	ADGRF5	6	p12.3	46852512	46954943	-0.0410279	0.967274	0.988537	FALSE	FALSE
7862	ENSG00000118508	RAB32	6	q24.3	146543693	146554965	-0.0411714	0.967159	0.988527	FALSE	FALSE
7863	ENSG00000157542	KCNJ6	21	q22.13	37607376	38121345	-0.0412753	0.967076	0.988527	FALSE	FALSE
7864	ENSG00000180660	MAB21L1	13	q13.3	35474182	35477209	-0.0414664	0.966924	0.988484	FALSE	FALSE
7865	ENSG00000108001	EBF3	10	q26.3	129835283	129963841	-0.0424896	0.966108	0.987914	FALSE	FALSE
7866	ENSG00000172936	MYD88	3	p22.2	38138478	38143022	-0.0428475	0.965823	0.987755	FALSE	FALSE
7867	ENSG00000118432	CNR1	6	q15	88139864	88166359	-0.0431823	0.965556	0.987548	FALSE	FALSE
7868	ENSG00000185559	DLK1	14	q32.2	100725705	100738224	-0.0432322	0.965516	0.987548	FALSE	FALSE
7869	ENSG00000226479	TMEM185B	2	q14.2	120221278	120223408	-0.0433107	0.965454	0.987548	FALSE	FALSE
7870	ENSG00000163156	SCNM1	1	q21.3	151156664	151170297	-0.0435377	0.965273	0.987522	FALSE	FALSE
7871	ENSG00000156049	GNA14	9	q21.2	77423079	77648307	-0.0435415	0.96527	0.987522	FALSE	FALSE
7872	ENSG00000136235	GPNMB	7	p15.3	23235967	23275108	-0.0438028	0.965062	0.987503	FALSE	FALSE
7873	ENSG00000050767	COL23A1	5	q35.3	178237618	178590555	-0.0438151	0.965052	0.987503	FALSE	FALSE
7874	ENSG00000080823	MOK	14	q32.31	102224500	102305200	-0.0445649	0.964454	0.987306	FALSE	FALSE
7875	ENSG00000182141	ZNF708	19	p12	21291160	21329425	-0.0447279	0.964324	0.987306	FALSE	FALSE
7876	ENSG00000198732	SMOC1	14	q24.2	69854131	70032366	-0.0451545	0.963984	0.987259	FALSE	FALSE
7877	ENSG00000143653	SCCPDH	1	q44	246724047	246768137	-0.0455392	0.963678	0.987143	FALSE	FALSE
7878	ENSG00000172954	LCLAT1	2	p23.1	30447226	30644225	-0.045578	0.963647	0.987143	FALSE	FALSE
7879	ENSG00000106028	SSBP1	7	q34	141738321	141787922	-0.0456281	0.963607	0.987143	FALSE	FALSE
7880	ENSG00000171357	LURAP1	1	p34.1	46203334	46221261	-0.0456707	0.963573	0.987143	FALSE	FALSE
7881	ENSG00000182580	EPHB3	3	q27.1	184561784	184582409	-0.0457062	0.963544	0.987143	FALSE	FALSE
7882	ENSG00000255526	NEDD8-MDP1	14	q12	24213955	24232352	-0.0458522	0.963428	0.987143	FALSE	FALSE
7883	ENSG00000066557	LRRC40	1	p31.1	70144805	70205620	-0.0461974	0.963153	0.987051	FALSE	FALSE
7884	ENSG00000086619	ERO1B	1	q42.3	236215555	236281985	-0.0467546	0.962709	0.986744	FALSE	FALSE
7885	ENSG00000148734	NPFFR1	10	q22.1	70247329	70283676	-0.0468462	0.962636	0.986735	FALSE	FALSE
7886	ENSG00000171960	PPIH	1	p34.2	42658425	42676758	-0.0471402	0.962401	0.986561	FALSE	FALSE
7887	ENSG00000166402	TUB	11	p15.4	8019244	8106112	-0.0471539	0.962391	0.986561	FALSE	FALSE
7888	ENSG00000167131	CCDC103	17	q21.31	44899142	44905390	-0.0473841	0.962207	0.986561	FALSE	FALSE
7889	ENSG00000267281	AC023509.3	12	q13.13	53506688	53625979	-0.0477377	0.961925	0.986536	FALSE	FALSE
7890	ENSG00000137177	KIF13A	6	p22.3	17759183	17987623	-0.0477855	0.961887	0.986536	FALSE	FALSE
7891	ENSG00000137817	PARP6	15	q23	72241181	72272999	-0.0479866	0.961727	0.986464	FALSE	FALSE
7892	ENSG00000157800	SLC37A3	7	q34	140293693	140404433	-0.0481444	0.961601	0.986426	FALSE	FALSE
7893	ENSG00000166377	ATP9B	18	q23	79069285	79378287	-0.0482427	0.961523	0.986426	FALSE	FALSE
7894	ENSG00000168214	RBPJ	4	p15.2	26163455	26435131	-0.048461	0.961349	0.986394	FALSE	FALSE
7895	ENSG00000127325	BEST3	12	q15	69643360	69699476	-0.0487522	0.961117	0.986301	FALSE	FALSE
7896	ENSG00000112367	FIG4	6	q21	109691312	109825428	-0.0487986	0.96108	0.986301	FALSE	FALSE
7897	ENSG00000106723	SPIN1	9	q22.1	88388419	88478694	-0.0488795	0.961015	0.986301	FALSE	FALSE
7898	ENSG00000168906	MAT2A	2	p11.2	85539165	85545280	-0.0488896	0.961007	0.986301	FALSE	FALSE
7899	ENSG00000113108	APBB3	5	q31.3	140558268	140564781	-0.0491185	0.960825	0.986301	FALSE	FALSE
7900	ENSG00000177380	PPFIA3	19	q13.33	49119389	49151026	-0.0492481	0.960722	0.986301	FALSE	FALSE
7901	ENSG00000114956	DGUOK	2	p13.1	73926826	73958961	-0.0495289	0.960498	0.986301	FALSE	FALSE
7902	ENSG00000160752	FDPS	1	q22	155308748	155320666	-0.0499033	0.960199	0.986219	FALSE	FALSE
7903	ENSG00000003402	CFLAR	2	q33.1	201116104	201176687	-0.0499403	0.96017	0.986219	FALSE	FALSE
7904	ENSG00000088888	MAVS	20	p13	3846799	3876123	-0.0501297	0.960019	0.986166	FALSE	FALSE
7905	ENSG00000113593	PPWD1	5	q12.3	65563236	65587549	-0.050165	0.959991	0.986166	FALSE	FALSE
7906	ENSG00000150764	DIXDC1	11	q23.1	111927144	112022584	-0.0532068	0.957567	0.984373	FALSE	FALSE
7907	ENSG00000186364	NUDT17	1	q21.1	145845629	145848953	-0.0532556	0.957528	0.984373	FALSE	FALSE
7908	ENSG00000101246	ARFRP1	20	q13.33	63698642	63708025	-0.0535279	0.957311	0.984348	FALSE	FALSE
7909	ENSG00000106400	ZNHIT1	7	q22.1	101217668	101224190	-0.0536467	0.957217	0.984343	FALSE	FALSE
7910	ENSG00000064886	CHI3L2	1	p13.2	111200771	111243440	-0.0543739	0.956637	0.983814	FALSE	FALSE
7911	ENSG00000109113	RAB34	17	q11.2	28714281	28718429	-0.0546678	0.956403	0.983705	FALSE	FALSE
7912	ENSG00000137075	RNF38	9	p13.2	36336396	36487548	-0.0547127	0.956367	0.983705	FALSE	FALSE
7913	ENSG00000179886	TIGD5	8	q24.3	143597835	143603224	-0.0547492	0.956338	0.983705	FALSE	FALSE
7914	ENSG00000172572	PDE3A	12	p12.2	20369245	20684381	-0.0548996	0.956218	0.983705	FALSE	FALSE
7915	ENSG00000119900	OGFRL1	6	q13	71288803	71308950	-0.0550756	0.956078	0.983705	FALSE	FALSE
7916	ENSG00000157168	NRG1	8	p12	31639386	32767959	-0.0551211	0.956042	0.983705	FALSE	FALSE
7917	ENSG00000116604	MEF2D	1	q22	156463727	156500828	-0.0551291	0.956036	0.983705	FALSE	FALSE
7918	ENSG00000165283	STOML2	9	p13.3	35099776	35103195	-0.0553624	0.95585	0.983705	FALSE	FALSE
7919	ENSG00000124067	SLC12A4	16	q22.1	67943474	67969601	-0.0557004	0.95558	0.983705	FALSE	FALSE
7920	ENSG00000213402	PTPRCAP	11	q13.2	67435510	67438067	-0.0557042	0.955577	0.983705	FALSE	FALSE
7921	ENSG00000151023	ENKUR	10	p12.1	24981979	25062279	-0.0561218	0.955245	0.983505	FALSE	FALSE
7922	ENSG00000105509	HAS1	19	q13.41	51713112	51723994	-0.0562288	0.95516	0.983483	FALSE	FALSE
7923	ENSG00000131203	IDO1	8	p11.21	39902275	39928444	-0.0563845	0.955036	0.983483	FALSE	FALSE
7924	ENSG00000182628	SKA2	17	q22	59109951	59155269	-0.0568702	0.954649	0.983155	FALSE	FALSE
7925	ENSG00000243449	C4orf48	4	p16.3	2041993	2043970	-0.0569361	0.954596	0.983155	FALSE	FALSE
7926	ENSG00000197442	MAP3K5	6	q23.3	136557047	136792518	-0.0573799	0.954243	0.982869	FALSE	FALSE
7927	ENSG00000224940	PRRT4	7	q32.1	128350325	128361685	-0.0574401	0.954195	0.982869	FALSE	FALSE
7928	ENSG00000100815	TRIP11	14	q32.12	91965991	92040896	-0.0576603	0.954019	0.982771	FALSE	FALSE
7929	ENSG00000168556	ING2	4	q35.1	183504994	183511096	-0.0577647	0.953936	0.982752	FALSE	FALSE
7930	ENSG00000088448	ANKRD10	13	q34	110878540	110915069	-0.0577922	0.953914	0.982752	FALSE	FALSE
7931	ENSG00000197343	ZNF655	7	q22.1	99558406	99576453	-0.0583934	0.953435	0.982459	FALSE	FALSE
7932	ENSG00000093167	LRRFIP2	3	p22.2	37052656	37183689	-0.0584235	0.953411	0.982459	FALSE	FALSE
7933	ENSG00000172890	NADSYN1	11	q13.4	71453109	71524107	-0.0584259	0.953409	0.982459	FALSE	FALSE
7934	ENSG00000115904	SOS1	2	p22.1	38981396	39124345	-0.0585294	0.953327	0.982459	FALSE	FALSE
7935	ENSG00000206559	ZCWPW2	3	p24.1	28349146	28538122	-0.0587049	0.953187	0.982459	FALSE	FALSE
7936	ENSG00000130477	UNC13A	19	p13.11	17601328	17688365	-0.0589371	0.953002	0.982451	FALSE	FALSE
7937	ENSG00000086827	ZW10	11	q23.2	113733187	113773811	-0.059094	0.952877	0.982451	FALSE	FALSE
7938	ENSG00000271723	MROH7-TTC4	1	p32.3	54641786	54742308	-0.059206	0.952788	0.982451	FALSE	FALSE
7939	ENSG00000148344	PTGES	9	q34.11	129738331	129753047	-0.0592478	0.952755	0.982451	FALSE	FALSE
7940	ENSG00000167633	KIR3DL1	19	q13.42	54816468	54830778	-0.0594508	0.952593	0.982451	FALSE	FALSE
7941	ENSG00000139998	RAB15	14	q23.3	64945814	64973226	-0.0599806	0.952171	0.982451	FALSE	FALSE
7942	ENSG00000139656	SMIM2	13	q14.11	44143543	44161257	-0.0600811	0.952091	0.982451	FALSE	FALSE
7943	ENSG00000196689	TRPV1	17	p13.2	3565444	3609411	-0.0600878	0.952086	0.982451	FALSE	FALSE
7944	ENSG00000148730	EIF4EBP2	10	q22.1	70404379	70428618	-0.0609765	0.951378	0.982129	FALSE	FALSE
7945	ENSG00000132031	MATN3	2	p24.1	19992111	20012694	-0.0615445	0.950926	0.98183	FALSE	FALSE
7946	ENSG00000135999	EPC2	2	q23.1	148644440	148787568	-0.0615602	0.950913	0.98183	FALSE	FALSE
7947	ENSG00000148143	ZNF462	9	q31.2	106863097	107013634	-0.0620392	0.950532	0.981556	FALSE	FALSE
7948	ENSG00000153234	NR4A2	2	q24.1	156324432	156342348	-0.0625236	0.950146	0.981224	FALSE	FALSE
7949	ENSG00000145708	CRHBP	5	q13.3	76952713	76981158	-0.0625338	0.950138	0.981224	FALSE	FALSE
7950	ENSG00000138382	METTL5	2	q31.1	169810081	169824931	-0.0625394	0.950133	0.981224	FALSE	FALSE
7951	ENSG00000242498	ARPIN	15	q26.1	89895006	89912956	-0.06284	0.949894	0.981224	FALSE	FALSE
7952	ENSG00000155760	FZD7	2	q33.1	202034587	202038445	-0.0632641	0.949556	0.981144	FALSE	FALSE
7953	ENSG00000148053	NTRK2	9	q21.33	84668551	85027070	-0.0637521	0.949168	0.980875	FALSE	FALSE
7954	ENSG00000021826	CPS1	2	q34	210477682	210679107	-0.0645485	0.948534	0.980617	FALSE	FALSE
7955	ENSG00000136146	MED4	13	q14.2	48053323	48095131	-0.064941	0.948221	0.980426	FALSE	FALSE
7956	ENSG00000065320	NTN1	17	p13.1	9021542	9244000	-0.0657834	0.94755	0.979997	FALSE	FALSE
7957	ENSG00000177932	ZNF354C	5	q35.3	179060415	179083537	-0.0660642	0.947327	0.979909	FALSE	FALSE
7958	ENSG00000181523	SGSH	17	q25.3	80206716	80220923	-0.0663027	0.947137	0.979834	FALSE	FALSE
7959	ENSG00000100220	RTCB	22	q12.3	32387582	32412255	-0.0664942	0.946984	0.979809	FALSE	FALSE
7960	ENSG00000148331	ASB6	9	q34.11	129634604	129642169	-0.0665187	0.946965	0.979809	FALSE	FALSE
7961	ENSG00000104408	EIF3E	8	q23.1	108201216	108435333	-0.0665228	0.946962	0.979809	FALSE	FALSE
7962	ENSG00000166900	STX3	11	q12.1	59713456	59805882	-0.0665383	0.946949	0.979809	FALSE	FALSE
7963	ENSG00000052749	RRP12	10	q24.1	97356358	97426076	-0.0670733	0.946523	0.979729	FALSE	FALSE
7964	ENSG00000197223	C1D	2	p14	68041130	68110948	-0.067203	0.94642	0.979688	FALSE	FALSE
7965	ENSG00000119760	SUPT7L	2	p23.3	27650812	27663840	-0.0674549	0.94622	0.979688	FALSE	FALSE
7966	ENSG00000167723	TRPV3	17	p13.2	3510502	3557995	-0.0675505	0.946143	0.979688	FALSE	FALSE
7967	ENSG00000143147	GPR161	1	q24.2	168079543	168137667	-0.0675883	0.946113	0.979688	FALSE	FALSE
7968	ENSG00000125901	MRPS26	20	p13	3045945	3048254	-0.0679553	0.945821	0.979688	FALSE	FALSE
7969	ENSG00000267477	AC008481.3	19	p13.2	11466240	11505698	-0.0682359	0.945598	0.979688	FALSE	FALSE
7970	ENSG00000153885	KCTD15	19	q13.11	33795933	33815763	-0.068286	0.945558	0.979688	FALSE	FALSE
7971	ENSG00000102466	FGF14	13	q33.1	101710804	102402457	-0.0693335	0.944724	0.979618	FALSE	FALSE
7972	ENSG00000146232	NFKBIE	6	p21.1	44258166	44265788	-0.0693846	0.944683	0.979618	FALSE	FALSE
7973	ENSG00000067596	DHX8	17	q21.31	43483865	43610338	-0.0695982	0.944513	0.979618	FALSE	FALSE
7974	ENSG00000178860	MSC	8	q13.3	71841549	71844468	-0.0699754	0.944213	0.979457	FALSE	FALSE
7975	ENSG00000155307	SAMSN1	21	q11.2	14485228	14658821	-0.0700186	0.944179	0.979457	FALSE	FALSE
7976	ENSG00000134247	PTGFRN	1	p13.1	116910057	116990358	-0.0703664	0.943902	0.979266	FALSE	FALSE
7977	ENSG00000127507	ADGRE2	19	p13.12	14732393	14778541	-0.0706568	0.943671	0.979114	FALSE	FALSE
7978	ENSG00000104332	SFRP1	8	p11.21	41261958	41309497	-0.0706901	0.943644	0.979114	FALSE	FALSE
7979	ENSG00000166482	MFAP4	17	p11.2	19383442	19387240	-0.0709479	0.943439	0.979052	FALSE	FALSE
7980	ENSG00000134256	CD101	1	p13.1	117001750	117036476	-0.0711123	0.943308	0.979015	FALSE	FALSE
7981	ENSG00000106327	TFR2	7	q22.1	100620416	100642779	-0.0712468	0.943201	0.979004	FALSE	FALSE
7982	ENSG00000149582	TMEM25	11	q23.3	118531041	118547280	-0.0716942	0.942845	0.978767	FALSE	FALSE
7983	ENSG00000160352	ZNF714	19	p12	21082159	21125270	-0.0717162	0.942828	0.978767	FALSE	FALSE
7984	ENSG00000150316	CWC15	11	q21	94962622	94973612	-0.0720217	0.942585	0.978767	FALSE	FALSE
7985	ENSG00000135899	SP110	2	q37.1	230167293	230225729	-0.0728441	0.94193	0.978613	FALSE	FALSE
7986	ENSG00000125971	DYNLRB1	20	q11.22	34516409	34540958	-0.0728571	0.94192	0.978613	FALSE	FALSE
7987	ENSG00000179314	WSCD1	17	p13.2	6057807	6124427	-0.0730301	0.941782	0.978592	FALSE	FALSE
7988	ENSG00000185917	SETD4	21	q22.12	36034541	36079389	-0.0732759	0.941587	0.978455	FALSE	FALSE
7989	ENSG00000242612	DECR2	16	p13.3	401826	412487	-0.0738266	0.941148	0.978133	FALSE	FALSE
7990	ENSG00000005175	RPAP3	12	q13.11	47661249	47706061	-0.0738826	0.941104	0.978133	FALSE	FALSE
7991	ENSG00000090661	CERS4	19	p13.2	8206736	8262421	-0.0747004	0.940453	0.977664	FALSE	FALSE
7992	ENSG00000182578	CSF1R	5	q32	150053291	150113372	-0.074706	0.940449	0.977664	FALSE	FALSE
7993	ENSG00000090432	MUL1	1	p36.12	20499448	20508161	-0.0751999	0.940056	0.977664	FALSE	FALSE
7994	ENSG00000115073	ACTR1B	2	q11.2	97655963	97664107	-0.0755233	0.939798	0.977658	FALSE	FALSE
7995	ENSG00000064989	CALCRL	2	q32.1	187343129	187448460	-0.0756088	0.93973	0.977654	FALSE	FALSE
7996	ENSG00000064419	TNPO3	7	q32.1	128954180	129055173	-0.0759934	0.939424	0.977469	FALSE	FALSE
7997	ENSG00000219607	PPP1R3G	6	p25.1	5084581	5089487	-0.0761548	0.939296	0.977469	FALSE	FALSE
7998	ENSG00000102780	DGKH	13	q14.11	42040036	42256578	-0.0762116	0.939251	0.977469	FALSE	FALSE
7999	ENSG00000196526	AFAP1	4	p16.1	7758714	7939926	-0.0762123	0.93925	0.977469	FALSE	FALSE
8000	ENSG00000124920	MYRF	11	q12.2	61752642	61788518	-0.07625	0.93922	0.977469	FALSE	FALSE
8001	ENSG00000111816	FRK	6	q22.1	115931149	116060758	-0.0763955	0.939104	0.977469	FALSE	FALSE
8002	ENSG00000120471	TP53AIP1	11	q24.3	128934731	128943399	-0.07663	0.938918	0.977469	FALSE	FALSE
8003	ENSG00000156466	GDF6	8	q22.1	96142330	96160792	-0.0766424	0.938908	0.977469	FALSE	FALSE
8004	ENSG00000163393	SLC22A15	1	p13.1	115976498	116070054	-0.0768353	0.938755	0.977469	FALSE	FALSE
8005	ENSG00000204843	DCTN1	2	p13.1	74361154	74392087	-0.0775585	0.938179	0.977169	FALSE	FALSE
8006	ENSG00000149090	PAMR1	11	p13	35431823	35530300	-0.0780686	0.937773	0.976813	FALSE	FALSE
8007	ENSG00000102878	HSF4	16	q22.1	67164681	67169945	-0.0781936	0.937674	0.976776	FALSE	FALSE
8008	ENSG00000133740	E2F5	8	q21.2	85177225	85217158	-0.0782651	0.937617	0.976776	FALSE	FALSE
8009	ENSG00000122545	SEPT7	7	p14.2	35800932	35907105	-0.0786052	0.937347	0.976634	FALSE	FALSE
8010	ENSG00000113240	CLK4	5	q35.3	178602664	178630615	-0.0789204	0.937096	0.976572	FALSE	FALSE
8011	ENSG00000159387	IRX6	16	q12.2	55323760	55330760	-0.0801764	0.936097	0.975797	FALSE	FALSE
8012	ENSG00000163939	PBRM1	3	p21.1	52545352	52685917	-0.0803943	0.935924	0.975749	FALSE	FALSE
8013	ENSG00000087085	ACHE	7	q22.1	100889994	100896974	-0.0806117	0.935751	0.975701	FALSE	FALSE
8014	ENSG00000108523	RNF167	17	p13.2	4940008	4945222	-0.0809684	0.935467	0.975472	FALSE	FALSE
8015	ENSG00000057468	MSH4	1	p31.1	75796882	75913238	-0.0810228	0.935424	0.975472	FALSE	FALSE
8016	ENSG00000130720	FIBCD1	9	q34.12	130902438	130939286	-0.0813292	0.93518	0.975306	FALSE	FALSE
8017	ENSG00000188352	FOCAD	9	p21.3	20658309	20995955	-0.081502	0.935043	0.975229	FALSE	FALSE
8018	ENSG00000186453	FAM228A	2	p23.3	24175069	24200849	-0.0818769	0.934745	0.975051	FALSE	FALSE
8019	ENSG00000144401	METTL21A	2	q33.3	207580631	207625928	-0.0818995	0.934727	0.975051	FALSE	FALSE
8020	ENSG00000136379	ABHD17C	15	q25.1	80679684	80755621	-0.0824681	0.934274	0.975	FALSE	FALSE
8021	ENSG00000165521	EML5	14	q31.3	88612431	88792752	-0.0824711	0.934272	0.975	FALSE	FALSE
8022	ENSG00000119383	PTPA	9	q34.11	129110950	129148946	-0.0824763	0.934268	0.975	FALSE	FALSE
8023	ENSG00000141642	ELAC1	18	q21.2	50967991	50988121	-0.0829374	0.933901	0.975	FALSE	FALSE
8024	ENSG00000158623	COPG2	7	q32.2	130506238	130668748	-0.0829702	0.933875	0.975	FALSE	FALSE
8025	ENSG00000151090	THRB	3	p24.2	24117153	24495756	-0.0831453	0.933736	0.974995	FALSE	FALSE
8026	ENSG00000249709	ZNF564	19	p13.2	12525370	12551542	-0.083201	0.933692	0.974995	FALSE	FALSE
8027	ENSG00000116871	MAP7D1	1	p34.3	36155579	36180849	-0.0832128	0.933682	0.974995	FALSE	FALSE
8028	ENSG00000143184	XCL1	1	q24.2	168576473	168582077	-0.0832799	0.933629	0.974995	FALSE	FALSE
8029	ENSG00000144668	ITGA9	3	p22.2	37452115	37823514	-0.0837261	0.933274	0.974845	FALSE	FALSE
8030	ENSG00000008441	NFIX	19	p13.13	12995608	13098796	-0.0838688	0.933161	0.974793	FALSE	FALSE
8031	ENSG00000105821	DNAJC2	7	q22.1	103312474	103344873	-0.0846675	0.932526	0.974396	FALSE	FALSE
8032	ENSG00000135722	FBXL8	16	q22.1	67159931	67164570	-0.0849055	0.932337	0.974264	FALSE	FALSE
8033	ENSG00000006327	TNFRSF12A	16	p13.3	3018445	3022383	-0.0850772	0.9322	0.974264	FALSE	FALSE
8034	ENSG00000164411	GJB7	6	q15	87282978	87329278	-0.0850869	0.932192	0.974264	FALSE	FALSE
8035	ENSG00000011198	ABHD5	3	p21.33	43690108	43734371	-0.0852346	0.932075	0.974264	FALSE	FALSE
8036	ENSG00000125743	SNRPD2	19	q13.32	45687454	45692569	-0.0854669	0.93189	0.974263	FALSE	FALSE
8037	ENSG00000143756	FBXO28	1	q42.11	224114087	224162047	-0.0854719	0.931886	0.974263	FALSE	FALSE
8038	ENSG00000105732	ZNF574	19	q13.2	42068477	42081549	-0.0855076	0.931858	0.974263	FALSE	FALSE
8039	ENSG00000171604	CXXC5	5	q31.2	139647299	139683882	-0.0856006	0.931784	0.974263	FALSE	FALSE
8040	ENSG00000122390	NAA60	16	p13.3	3443611	3486963	-0.0856469	0.931747	0.974263	FALSE	FALSE
8041	ENSG00000170379	TCAF2	7	q35	143620952	143730409	-0.0862233	0.931289	0.9741	FALSE	FALSE
8042	ENSG00000172817	CYP7B1	8	q12.3	64587763	64798761	-0.0862827	0.931242	0.9741	FALSE	FALSE
8043	ENSG00000007516	BAIAP3	16	p13.3	1333601	1349441	-0.0866632	0.930939	0.9741	FALSE	FALSE
8044	ENSG00000185085	INTS5	11	q12.3	62646848	62653302	-0.0867668	0.930857	0.9741	FALSE	FALSE
8045	ENSG00000170515	PA2G4	12	q13.2	56104319	56113907	-0.086788	0.93084	0.9741	FALSE	FALSE
8046	ENSG00000105793	GTPBP10	7	q21.13	90335223	90391455	-0.0868015	0.930829	0.9741	FALSE	FALSE
8047	ENSG00000100344	PNPLA3	22	q13.31	43923739	43964488	-0.0869345	0.930724	0.9741	FALSE	FALSE
8048	ENSG00000106789	CORO2A	9	q22.33	98120975	98192640	-0.087185	0.930524	0.974099	FALSE	FALSE
8049	ENSG00000171873	ADRA1D	20	p13	4220631	4249074	-0.0872292	0.930489	0.974099	FALSE	FALSE
8050	ENSG00000059915	PSD	10	q24.32	102402617	102421539	-0.0872599	0.930465	0.974099	FALSE	FALSE
8051	ENSG00000163877	SNIP1	1	p34.3	37534449	37554344	-0.0875577	0.930228	0.974055	FALSE	FALSE
8052	ENSG00000179241	LDLRAD3	11	p13	35943981	36232136	-0.0877363	0.930086	0.973973	FALSE	FALSE
8053	ENSG00000023330	ALAS1	3	p21.2	52198086	52214327	-0.0880396	0.929845	0.973854	FALSE	FALSE
8054	ENSG00000158747	NBL1	1	p36.13	19596979	19658456	-0.0883111	0.929629	0.973828	FALSE	FALSE
8055	ENSG00000109046	WSB1	17	q11.1	27294076	27315926	-0.0884118	0.929549	0.973828	FALSE	FALSE
8056	ENSG00000170027	YWHAG	7	q11.23	76326794	76359031	-0.0887287	0.929298	0.973813	FALSE	FALSE
8057	ENSG00000127337	YEATS4	12	q15	69359703	69390796	-0.0890374	0.929052	0.9738	FALSE	FALSE
8058	ENSG00000171786	NHLH1	1	q23.2	160367067	160372848	-0.0893273	0.928822	0.973648	FALSE	FALSE
8059	ENSG00000136144	RCBTB1	13	q14.2	49531946	49585583	-0.0899161	0.928354	0.973224	FALSE	FALSE
8060	ENSG00000075407	ZNF37A	10	p11.1	38094334	38150293	-0.0901772	0.928146	0.973086	FALSE	FALSE
8061	ENSG00000140264	SERF2	15	q15.3	43777087	43802589	-0.0905062	0.927885	0.972986	FALSE	FALSE
8062	ENSG00000151689	INPP1	2	q32.2	190343470	190371665	-0.091051	0.927452	0.972745	FALSE	FALSE
8063	ENSG00000268614	AC008878.2	19	p13.2	7533595	7540059	-0.0913328	0.927228	0.972643	FALSE	FALSE
8064	ENSG00000122417	ODF2L	1	p22.3	86346824	86396342	-0.091403	0.927172	0.972643	FALSE	FALSE
8065	ENSG00000251349	MSANTD3-TMEFF1	9	q31.1	100442271	100577636	-0.0916813	0.926951	0.972553	FALSE	FALSE
8066	ENSG00000164849	GPR146	7	p22.3	1044576	1059261	-0.0918948	0.926782	0.972553	FALSE	FALSE
8067	ENSG00000126214	KLC1	14	q32.33	103561896	103714249	-0.0923494	0.92642	0.972262	FALSE	FALSE
8068	ENSG00000087884	AAMDC	11	q14.1	77821109	77918432	-0.092556	0.926256	0.972239	FALSE	FALSE
8069	ENSG00000121764	HCRTR1	1	p35.2	31617686	31632518	-0.0927853	0.926074	0.972239	FALSE	FALSE
8070	ENSG00000068971	PPP2R5B	11	q13.1	64917553	64934473	-0.093127	0.925803	0.972213	FALSE	FALSE
8071	ENSG00000149571	KIRREL3	11	q24.2	126423359	127003460	-0.0932115	0.925736	0.97221	FALSE	FALSE
8072	ENSG00000156273	BACH1	21	q21.3	29194071	29630751	-0.0936761	0.925366	0.971955	FALSE	FALSE
8073	ENSG00000163870	TPRA1	3	q21.3	127571266	127598267	-0.094568	0.924658	0.971562	FALSE	FALSE
8074	ENSG00000172123	SLFN12	17	q12	35411060	35433283	-0.0950028	0.924313	0.971381	FALSE	FALSE
8075	ENSG00000178502	KLHL11	17	q21.2	41853545	41865431	-0.0951026	0.924233	0.971365	FALSE	FALSE
8076	ENSG00000105737	GRIK5	19	q13.2	41998321	42069498	-0.0951268	0.924214	0.971365	FALSE	FALSE
8077	ENSG00000135604	STX11	6	q24.2	144150526	144188370	-0.0951839	0.924169	0.971365	FALSE	FALSE
8078	ENSG00000171115	GIMAP8	7	q36.1	150450630	150479392	-0.0957574	0.923713	0.971018	FALSE	FALSE
8079	ENSG00000115252	PDE1A	2	q32.1	182140036	182523192	-0.0964283	0.92318	0.970725	FALSE	FALSE
8080	ENSG00000185640	KRT79	12	q13.13	52821410	52834295	-0.0971822	0.922582	0.970457	FALSE	FALSE
8081	ENSG00000175567	UCP2	11	q13.4	73974667	73983307	-0.0973298	0.922464	0.970438	FALSE	FALSE
8082	ENSG00000181019	NQO1	16	q22.1	69706996	69726951	-0.0976445	0.922215	0.970309	FALSE	FALSE
8083	ENSG00000185585	OLFML2A	9	q33.3	124777158	124814885	-0.0977601	0.922123	0.970279	FALSE	FALSE
8084	ENSG00000172264	MACROD2	20	p12.1	13995369	16053197	-0.0978372	0.922062	0.970279	FALSE	FALSE
8085	ENSG00000168159	RNF187	1	q42.13	228487061	228495766	-0.0978379	0.922061	0.970279	FALSE	FALSE
8086	ENSG00000184305	CCSER1	4	q22.1	90127535	91601913	-0.098246	0.921737	0.970124	FALSE	FALSE
8087	ENSG00000118160	SLC8A2	19	q13.32	47428017	47472168	-0.0985978	0.921458	0.970109	FALSE	FALSE
8088	ENSG00000258429	PDF	16	q22.1	69328621	69330595	-0.0994734	0.920762	0.96958	FALSE	FALSE
8089	ENSG00000167210	LOXHD1	18	q21.1	46476972	46657220	-0.0996403	0.92063	0.969507	FALSE	FALSE
8090	ENSG00000221946	FXYD7	19	q13.12	35143250	35154301	-0.0997629	0.920533	0.969507	FALSE	FALSE
8091	ENSG00000173020	GRK2	11	q13.2	67266410	67286556	-0.0998237	0.920484	0.969507	FALSE	FALSE
8092	ENSG00000164081	TEX264	3	p21.2	51662693	51704323	-0.100154	0.920222	0.969478	FALSE	FALSE
8093	ENSG00000117600	PLPPR4	1	p21.3	99263953	99309590	-0.100428	0.920004	0.969417	FALSE	FALSE
8094	ENSG00000146592	CREB5	7	p15.1	28299321	28825894	-0.100449	0.919988	0.969417	FALSE	FALSE
8095	ENSG00000116791	CRYZ	1	p31.1	74705482	74733408	-0.100692	0.919795	0.969417	FALSE	FALSE
8096	ENSG00000124831	LRRFIP1	2	q37.3	237627576	237813682	-0.101843	0.918882	0.968803	FALSE	FALSE
8097	ENSG00000262660	AC139530.2	17	q25.3	81703371	81720539	-0.101956	0.918791	0.968803	FALSE	FALSE
8098	ENSG00000172586	CHCHD1	10	q22.2	73782047	73783652	-0.102016	0.918744	0.968803	FALSE	FALSE
8099	ENSG00000136158	SPRY2	13	q31.1	80335976	80340951	-0.102158	0.918631	0.968803	FALSE	FALSE
8100	ENSG00000161016	RPL8	8	q24.3	144789765	144792587	-0.102372	0.918462	0.968803	FALSE	FALSE
8101	ENSG00000171861	MRM3	17	p13.3	782273	792509	-0.102453	0.918397	0.968803	FALSE	FALSE
8102	ENSG00000125772	GPCPD1	20	p12.3	5544404	5611026	-0.103335	0.917697	0.96824	FALSE	FALSE
8103	ENSG00000135185	TMEM243	7	q21.12	87196160	87220587	-0.103878	0.917266	0.968157	FALSE	FALSE
8104	ENSG00000253309	SERPINE3	13	q14.3	51335773	51364735	-0.10401	0.917162	0.968119	FALSE	FALSE
8105	ENSG00000183549	ACSM5	16	p12.3	20409534	20441336	-0.104073	0.917111	0.968119	FALSE	FALSE
8106	ENSG00000145779	TNFAIP8	5	q23.1	119268692	119399688	-0.104134	0.917063	0.968119	FALSE	FALSE
8107	ENSG00000070669	ASNS	7	q21.3	97852118	97872542	-0.104289	0.91694	0.968119	FALSE	FALSE
8108	ENSG00000176087	SLC35A4	5	q31.3	140564456	140569103	-0.104299	0.916932	0.968119	FALSE	FALSE
8109	ENSG00000183044	ABAT	16	p13.2	8674565	8784575	-0.104504	0.91677	0.968119	FALSE	FALSE
8110	ENSG00000042429	MED17	11	q21	93784227	93814963	-0.105137	0.916267	0.967975	FALSE	FALSE
8111	ENSG00000257355	AC008770.1	19	p13.2	12017888	12052967	-0.105179	0.916234	0.967975	FALSE	FALSE
8112	ENSG00000056736	IL17RB	3	p21.1	53846580	53865800	-0.105657	0.915854	0.967672	FALSE	FALSE
8113	ENSG00000088854	C20orf194	20	p13	3249305	3407625	-0.105831	0.915717	0.967594	FALSE	FALSE
8114	ENSG00000112715	VEGFA	6	p21.1	43770184	43786487	-0.106014	0.915571	0.967507	FALSE	FALSE
8115	ENSG00000038219	BOD1L1	4	p15.33	13568738	13627723	-0.106126	0.915482	0.96748	FALSE	FALSE
8116	ENSG00000196152	ZNF79	9	q33.3	127424374	127445372	-0.106132	0.915478	0.96748	FALSE	FALSE
8117	ENSG00000196616	ADH1B	4	q23	99304964	99352760	-0.107132	0.914684	0.967036	FALSE	FALSE
8118	ENSG00000185215	TNFAIP2	14	q32.32	103123442	103137439	-0.107152	0.914669	0.967036	FALSE	FALSE
8119	ENSG00000198055	GRK6	5	q35.3	177403204	177442901	-0.107221	0.914614	0.967036	FALSE	FALSE
8120	ENSG00000004139	SARM1	17	q11.2	28364356	28404049	-0.107342	0.914518	0.967036	FALSE	FALSE
8121	ENSG00000105251	SHD	19	p13.3	4278601	4290724	-0.107404	0.914468	0.967036	FALSE	FALSE
8122	ENSG00000137877	SPTBN5	15	q15.1	41848144	41894077	-0.107781	0.914169	0.967036	FALSE	FALSE
8123	ENSG00000197121	PGAP1	2	q33.1	196833004	196927796	-0.107813	0.914144	0.967036	FALSE	FALSE
8124	ENSG00000108039	XPNPEP1	10	q25.1	109864766	109923553	-0.107904	0.914072	0.967036	FALSE	FALSE
8125	ENSG00000100151	PICK1	22	q13.1	38056311	38075701	-0.108211	0.913828	0.967036	FALSE	FALSE
8126	ENSG00000042088	TDP1	14	q32.11	89954939	90044768	-0.108788	0.913371	0.966783	FALSE	FALSE
8127	ENSG00000171509	RXFP1	4	q32.1	158315311	158653372	-0.108991	0.913209	0.966746	FALSE	FALSE
8128	ENSG00000238227	TMEM250	9	q34.3	136114581	136118863	-0.109006	0.913197	0.966746	FALSE	FALSE
8129	ENSG00000163568	AIM2	1	q23.2	159062484	159147096	-0.10906	0.913155	0.966746	FALSE	FALSE
8130	ENSG00000171606	ZNF274	19	q13.43	58183029	58213562	-0.109616	0.912714	0.966555	FALSE	FALSE
8131	ENSG00000166908	PIP4K2C	12	q13.3	57591174	57603418	-0.109788	0.912577	0.966544	FALSE	FALSE
8132	ENSG00000196209	SIRPB2	20	p13	1470741	1491587	-0.110059	0.912363	0.966492	FALSE	FALSE
8133	ENSG00000130338	TULP4	6	q25.3	158232236	158511828	-0.110236	0.912222	0.966492	FALSE	FALSE
8134	ENSG00000106829	TLE4	9	q21.31	79571773	79726882	-0.110421	0.912075	0.966492	FALSE	FALSE
8135	ENSG00000216490	IFI30	19	p13.11	18173162	18178117	-0.110446	0.912056	0.966492	FALSE	FALSE
8136	ENSG00000140386	SCAPER	15	q24.3	76347904	76905444	-0.110455	0.912048	0.966492	FALSE	FALSE
8137	ENSG00000135269	TES	7	q31.2	116210493	116258783	-0.110517	0.912	0.966492	FALSE	FALSE
8138	ENSG00000152457	DCLRE1C	10	p13	14897359	14954432	-0.110627	0.911912	0.966492	FALSE	FALSE
8139	ENSG00000197937	ZNF347	19	q13.42	53124072	53159075	-0.110924	0.911677	0.966492	FALSE	FALSE
8140	ENSG00000138395	CDK15	2	q33.1	201790461	201895550	-0.111322	0.911361	0.966492	FALSE	FALSE
8141	ENSG00000119522	DENND1A	9	q33.3	123379654	123930152	-0.111576	0.911159	0.966492	FALSE	FALSE
8142	ENSG00000176428	VPS37D	7	q11.23	73667825	73672112	-0.111912	0.910893	0.966432	FALSE	FALSE
8143	ENSG00000185070	FLRT2	14	q31.3	85530144	85654426	-0.112001	0.910822	0.966424	FALSE	FALSE
8144	ENSG00000182831	C16orf72	16	p13.2	9091648	9121640	-0.112121	0.910727	0.966389	FALSE	FALSE
8145	ENSG00000109220	CHIC2	4	q12	54009789	54064690	-0.112457	0.910461	0.966272	FALSE	FALSE
8146	ENSG00000164406	LEAP2	5	q31.1	132872322	132875046	-0.113292	0.909799	0.96606	FALSE	FALSE
8147	ENSG00000217555	CKLF	16	q21	66552563	66566251	-0.113447	0.909676	0.96601	FALSE	FALSE
8148	ENSG00000033011	ALG1	16	p13.3	5033923	5087379	-0.113692	0.909482	0.965871	FALSE	FALSE
8149	ENSG00000156869	FRRS1	1	p21.2	99708632	99766631	-0.114066	0.909185	0.965775	FALSE	FALSE
8150	ENSG00000184254	ALDH1A3	15	q26.3	100877714	100916626	-0.114129	0.909136	0.965775	FALSE	FALSE
8151	ENSG00000128322	IGLL1	22	q11.23	23573125	23580308	-0.114262	0.90903	0.965775	FALSE	FALSE
8152	ENSG00000119866	BCL11A	2	p16.1	60450520	60555154	-0.114663	0.908712	0.965589	FALSE	FALSE
8153	ENSG00000100023	PPIL2	22	q11.21	21666009	21700015	-0.114897	0.908526	0.965459	FALSE	FALSE
8154	ENSG00000197213	ZSCAN5B	19	q13.43	56189570	56197920	-0.11505	0.908406	0.965398	FALSE	FALSE
8155	ENSG00000102189	EEA1	12	q22	92770637	92929331	-0.115118	0.908352	0.965398	FALSE	FALSE
8156	ENSG00000114446	IFT57	3	q13.13	108160812	108222570	-0.116144	0.907538	0.965012	FALSE	FALSE
8157	ENSG00000125657	TNFSF9	19	p13.3	6530999	6535928	-0.116411	0.907327	0.964854	FALSE	FALSE
8158	ENSG00000173141	MRPL57	13	q12.11	21176645	21179084	-0.116452	0.907295	0.964854	FALSE	FALSE
8159	ENSG00000174606	ANGEL2	1	q32.3	212992182	213015826	-0.116977	0.906878	0.964645	FALSE	FALSE
8160	ENSG00000085274	MYNN	3	q26.2	169772831	169789716	-0.117342	0.906589	0.964404	FALSE	FALSE
8161	ENSG00000083857	FAT1	4	q35.2	186587783	186726722	-0.117536	0.906435	0.964308	FALSE	FALSE
8162	ENSG00000136167	LCP1	13	q14.13	46125920	46211871	-0.118044	0.906033	0.964056	FALSE	FALSE
8163	ENSG00000171295	ZNF440	19	p13.2	11814284	11835201	-0.118252	0.905868	0.964039	FALSE	FALSE
8164	ENSG00000051620	HEBP2	6	q24.1	138403531	138422197	-0.118309	0.905823	0.964039	FALSE	FALSE
8165	ENSG00000117707	PROX1	1	q32.3	213983181	214041502	-0.118475	0.905691	0.964039	FALSE	FALSE
8166	ENSG00000196502	SULT1A1	16	p11.2	28605196	28623625	-0.118581	0.905608	0.964039	FALSE	FALSE
8167	ENSG00000136021	SCYL2	12	q23.1	100267140	100341724	-0.118726	0.905493	0.964039	FALSE	FALSE
8168	ENSG00000259494	MRPL46	15	q25.3	88459476	88467419	-0.119939	0.904531	0.963755	FALSE	FALSE
8169	ENSG00000117215	PLA2G2D	1	p36.12	20111939	20119566	-0.121588	0.903225	0.962967	FALSE	FALSE
8170	ENSG00000104804	TULP2	19	q13.33	48880965	48898733	-0.121692	0.903143	0.962946	FALSE	FALSE
8171	ENSG00000157510	AFAP1L1	5	q32	149271871	149341802	-0.121823	0.903039	0.962903	FALSE	FALSE
8172	ENSG00000163635	ATXN7	3	p14.1	63898399	64003453	-0.122154	0.902777	0.962824	FALSE	FALSE
8173	ENSG00000101680	LAMA1	18	p11.31	6941744	7117814	-0.122361	0.902613	0.962716	FALSE	FALSE
8174	ENSG00000165244	ZNF367	9	q22.32	96385941	96418329	-0.122713	0.902335	0.96262	FALSE	FALSE
8175	ENSG00000163110	PDLIM5	4	q22.3	94451857	94668227	-0.122839	0.902235	0.96262	FALSE	FALSE
8176	ENSG00000167395	ZNF646	16	p11.2	31074422	31084196	-0.123207	0.901943	0.962404	FALSE	FALSE
8177	ENSG00000164342	TLR3	4	q35.1	186069152	186088069	-0.123311	0.901861	0.962404	FALSE	FALSE
8178	ENSG00000150782	IL18	11	q23.1	112143251	112164117	-0.123772	0.901496	0.962128	FALSE	FALSE
8179	ENSG00000196743	GM2A	5	q33.1	151212150	151270440	-0.123778	0.901491	0.962128	FALSE	FALSE
8180	ENSG00000111450	STX2	12	q24.33	130789600	130839266	-0.124036	0.901287	0.962039	FALSE	FALSE
8181	ENSG00000185504	FAAP100	17	q25.3	81539885	81553961	-0.124084	0.901249	0.962039	FALSE	FALSE
8182	ENSG00000120438	TCP1	6	q25.3	159778498	159789749	-0.124312	0.901068	0.962006	FALSE	FALSE
8183	ENSG00000159714	ZDHHC1	16	q22.1	67394152	67416833	-0.124557	0.900874	0.961866	FALSE	FALSE
8184	ENSG00000118900	UBN1	16	p13.3	4846665	4882360	-0.124944	0.900568	0.961607	FALSE	FALSE
8185	ENSG00000135775	COG2	1	q42.2	230642489	230693982	-0.12518	0.900381	0.961485	FALSE	FALSE
8186	ENSG00000154556	SORBS2	4	q35.1	185585444	185956652	-0.125331	0.900262	0.961485	FALSE	FALSE
8187	ENSG00000113648	H2AFY	5	q31.1	135333900	135399914	-0.125617	0.900035	0.961485	FALSE	FALSE
8188	ENSG00000061337	LZTS1	8	p21.3	20246165	20303963	-0.125925	0.899791	0.961447	FALSE	FALSE
8189	ENSG00000111540	RAB5B	12	q13.2	55973913	55996683	-0.126109	0.899646	0.961447	FALSE	FALSE
8190	ENSG00000144895	EIF2A	3	q25.1	150546678	150584242	-0.126127	0.899631	0.961447	FALSE	FALSE
8191	ENSG00000042445	RETSAT	2	p11.2	85342088	85354620	-0.126223	0.899555	0.961447	FALSE	FALSE
8192	ENSG00000134817	APLNR	11	q12.1	57233577	57237314	-0.126226	0.899553	0.961447	FALSE	FALSE
8193	ENSG00000189184	PCDH18	4	q28.3	137518918	137532494	-0.127038	0.89891	0.961043	FALSE	FALSE
8194	ENSG00000177692	DNAJC28	21	q22.11	33485530	33491720	-0.127061	0.898892	0.961043	FALSE	FALSE
8195	ENSG00000170264	FAM161A	2	p15	61824854	61854143	-0.127904	0.898225	0.960578	FALSE	FALSE
8196	ENSG00000183801	OLFML1	11	p15.4	7485388	7511377	-0.128014	0.898138	0.960569	FALSE	FALSE
8197	ENSG00000213865	C8orf44	8	q13.1	66667615	66685564	-0.128084	0.898083	0.960569	FALSE	FALSE
8198	ENSG00000079841	RIMS1	6	q13	71886703	72403143	-0.128902	0.897435	0.960069	FALSE	FALSE
8199	ENSG00000138413	IDH1	2	q34	208236227	208266074	-0.129199	0.8972	0.960019	FALSE	FALSE
8200	ENSG00000166483	WEE1	11	p15.4	9573681	9593457	-0.130436	0.896222	0.959307	FALSE	FALSE
8201	ENSG00000068903	SIRT2	19	q13.2	38878555	38899862	-0.13081	0.895926	0.959124	FALSE	FALSE
8202	ENSG00000273269	AC073283.3	2	p21	47065941	47176511	-0.130839	0.895903	0.959124	FALSE	FALSE
8203	ENSG00000198355	PIM3	22	q13.33	49960513	49964080	-0.130936	0.895826	0.959124	FALSE	FALSE
8204	ENSG00000154305	MIA3	1	q41	222618086	222668012	-0.131017	0.895762	0.959124	FALSE	FALSE
8205	ENSG00000130812	ANGPTL6	19	p13.2	10092338	10102796	-0.131038	0.895745	0.959124	FALSE	FALSE
8206	ENSG00000166927	MS4A7	11	q12.2	60378482	60395951	-0.131282	0.895552	0.959124	FALSE	FALSE
8207	ENSG00000149634	SPATA25	20	q13.12	45886489	45887635	-0.131411	0.89545	0.959124	FALSE	FALSE
8208	ENSG00000130513	GDF15	19	p13.11	18374731	18389176	-0.131808	0.895136	0.959122	FALSE	FALSE
8209	ENSG00000157911	PEX10	1	p36.32	2403964	2413797	-0.132012	0.894975	0.959051	FALSE	FALSE
8210	ENSG00000117475	BLZF1	1	q24.2	169367970	169396540	-0.132507	0.894583	0.959004	FALSE	FALSE
8211	ENSG00000179057	IGSF22	11	p15.1	18704305	18726230	-0.132666	0.894457	0.95896	FALSE	FALSE
8212	ENSG00000179833	SERTAD2	2	p14	64631621	64751005	-0.132689	0.894439	0.95896	FALSE	FALSE
8213	ENSG00000061656	SPAG4	20	q11.22	35615892	35621049	-0.132698	0.894432	0.95896	FALSE	FALSE
8214	ENSG00000123213	NLN	5	q12.3	65722196	65871725	-0.133507	0.893792	0.95865	FALSE	FALSE
8215	ENSG00000179958	DCTPP1	16	p11.2	30423619	30430075	-0.133528	0.893776	0.95865	FALSE	FALSE
8216	ENSG00000153250	RBMS1	2	q24.2	160272151	160493794	-0.133766	0.893587	0.95865	FALSE	FALSE
8217	ENSG00000215595	C20orf202	20	p13	1203454	1208274	-0.133895	0.893486	0.95865	FALSE	FALSE
8218	ENSG00000179761	PIPOX	17	q11.2	28950513	29057220	-0.1341	0.893323	0.95865	FALSE	FALSE
8219	ENSG00000119698	PPP4R4	14	q32.12	94146128	94279735	-0.13455	0.892967	0.958503	FALSE	FALSE
8220	ENSG00000198829	SUCNR1	3	q25.1	151873643	151884619	-0.135399	0.892296	0.958119	FALSE	FALSE
8221	ENSG00000180979	LRRC57	15	q15.2	42537820	42548802	-0.136022	0.891804	0.957657	FALSE	FALSE
8222	ENSG00000188042	ARL4C	2	q37.1	234493041	234497053	-0.136105	0.891738	0.957657	FALSE	FALSE
8223	ENSG00000253368	TRNP1	1	p36.11	26993707	27000898	-0.136171	0.891686	0.957657	FALSE	FALSE
8224	ENSG00000090534	THPO	3	q27.1	184371935	184381968	-0.136294	0.891589	0.957657	FALSE	FALSE
8225	ENSG00000172139	SLC9C1	3	q13.2	112140887	112294258	-0.136299	0.891585	0.957657	FALSE	FALSE
8226	ENSG00000115461	IGFBP5	2	q35	216672105	216695525	-0.137467	0.890662	0.957155	FALSE	FALSE
8227	ENSG00000197928	ZNF677	19	q13.42	53235381	53254898	-0.137546	0.890599	0.957155	FALSE	FALSE
8228	ENSG00000104907	TRMT1	19	p13.13	13104902	13117567	-0.137627	0.890535	0.957155	FALSE	FALSE
8229	ENSG00000188996	HUS1B	6	p25.3	655939	656963	-0.137827	0.890377	0.957155	FALSE	FALSE
8230	ENSG00000130783	CCDC62	12	q24.31	122774327	122827528	-0.137895	0.890324	0.957155	FALSE	FALSE
8231	ENSG00000163349	HIPK1	1	p13.2	113929192	113977869	-0.137898	0.890321	0.957155	FALSE	FALSE
8232	ENSG00000164300	SERINC5	5	q14.1	80111651	80256079	-0.138018	0.890227	0.957155	FALSE	FALSE
8233	ENSG00000178732	GP5	3	q29	194394821	194398354	-0.138062	0.890192	0.957155	FALSE	FALSE
8234	ENSG00000092200	RPGRIP1	14	q11.2	21287939	21351301	-0.138244	0.890048	0.957155	FALSE	FALSE
8235	ENSG00000196196	HRCT1	9	p13.3	35906192	35907141	-0.138515	0.889833	0.957155	FALSE	FALSE
8236	ENSG00000140199	SLC12A6	15	q14	34229996	34338060	-0.138565	0.889794	0.957155	FALSE	FALSE
8237	ENSG00000081189	MEF2C	5	q14.3	88717117	88904257	-0.138586	0.889778	0.957155	FALSE	FALSE
8238	ENSG00000115827	DCAF17	2	q31.1	171434217	171485052	-0.139235	0.889264	0.957098	FALSE	FALSE
8239	ENSG00000121289	CEP89	19	q13.11	32875925	32971991	-0.139316	0.8892	0.957098	FALSE	FALSE
8240	ENSG00000139324	TMTC3	12	q21.32	88142296	88199887	-0.139778	0.888835	0.957098	FALSE	FALSE
8241	ENSG00000132881	CPLANE2	1	p36.13	16231700	16237162	-0.139821	0.888802	0.957098	FALSE	FALSE
8242	ENSG00000172466	ZNF24	18	q12.2	35332212	35345482	-0.139991	0.888667	0.957098	FALSE	FALSE
8243	ENSG00000121807	CCR2	3	p21.31	46353734	46360928	-0.14001	0.888652	0.957098	FALSE	FALSE
8244	ENSG00000134371	CDC73	1	q31.2	193121800	193254815	-0.14014	0.888549	0.957098	FALSE	FALSE
8245	ENSG00000137207	YIPF3	6	p21.1	43511827	43516990	-0.140171	0.888525	0.957098	FALSE	FALSE
8246	ENSG00000246922	UBAP1L	15	q22.31	65092770	65115197	-0.140582	0.8882	0.957076	FALSE	FALSE
8247	ENSG00000137713	PPP2R1B	11	q23.1	111726908	111766427	-0.140816	0.888015	0.956944	FALSE	FALSE
8248	ENSG00000183060	LYSMD4	15	q26.3	99715697	99733561	-0.14132	0.887617	0.95665	FALSE	FALSE
8249	ENSG00000188895	MSL1	17	q21.1	40122298	40136916	-0.141357	0.887588	0.95665	FALSE	FALSE
8250	ENSG00000117480	FAAH	1	p33	46394265	46413848	-0.141369	0.887578	0.95665	FALSE	FALSE
8251	ENSG00000164161	HHIP	4	q31.21	144646021	144745271	-0.141394	0.887559	0.95665	FALSE	FALSE
8252	ENSG00000180855	ZNF443	19	p13.2	12429707	12441112	-0.141478	0.887492	0.95665	FALSE	FALSE
8253	ENSG00000197106	SLC6A17	1	p13.3	110150486	110202202	-0.141566	0.887423	0.95665	FALSE	FALSE
8254	ENSG00000131127	ZNF141	4	p16.3	337814	384864	-0.142131	0.886977	0.956498	FALSE	FALSE
8255	ENSG00000130349	C6orf203	6	q21	107028213	107051342	-0.142139	0.88697	0.956498	FALSE	FALSE
8256	ENSG00000165219	GAPVD1	9	q33.3	125261794	125367207	-0.142178	0.886939	0.956498	FALSE	FALSE
8257	ENSG00000162869	PPP1R21	2	p16.3	48440598	48515391	-0.142483	0.886698	0.956457	FALSE	FALSE
8258	ENSG00000164418	GRIK2	6	q16.3	101181257	102070083	-0.142657	0.886561	0.956387	FALSE	FALSE
8259	ENSG00000112773	TENT5A	6	q14.1	81491439	81752774	-0.142886	0.88638	0.956326	FALSE	FALSE
8260	ENSG00000132141	CCT6B	17	q12	34927859	34981078	-0.142923	0.886351	0.956326	FALSE	FALSE
8261	ENSG00000144029	MRPS5	2	q11.1	95087207	95149434	-0.143329	0.886031	0.956219	FALSE	FALSE
8262	ENSG00000143353	LYPLAL1	1	q41	219173844	219212865	-0.143436	0.885945	0.956194	FALSE	FALSE
8263	ENSG00000138764	CCNG2	4	q21.1	77157151	77433388	-0.143474	0.885916	0.956194	FALSE	FALSE
8264	ENSG00000217128	FNIP1	5	q31.1	131641714	131797063	-0.143595	0.885821	0.956194	FALSE	FALSE
8265	ENSG00000197956	S100A6	1	q21.3	153534599	153536244	-0.143624	0.885798	0.956194	FALSE	FALSE
8266	ENSG00000134255	CEPT1	1	p13.3	111139627	111185102	-0.14424	0.885311	0.956128	FALSE	FALSE
8267	ENSG00000186051	TAL2	9	q31.2	105662457	105663112	-0.144258	0.885297	0.956128	FALSE	FALSE
8268	ENSG00000271698	AC233992.2	8	q24.3	144353228	144355609	-0.144709	0.884941	0.955986	FALSE	FALSE
8269	ENSG00000134262	AP4B1	1	p13.2	113894748	113905201	-0.14539	0.884403	0.955607	FALSE	FALSE
8270	ENSG00000085511	MAP3K4	6	q26	160991727	161117385	-0.145762	0.884109	0.955357	FALSE	FALSE
8271	ENSG00000196730	DAPK1	9	q21.33	87497228	87708633	-0.145819	0.884064	0.955357	FALSE	FALSE
8272	ENSG00000175787	ZNF169	9	q22.32	94259311	94301454	-0.14665	0.883408	0.954965	FALSE	FALSE
8273	ENSG00000087502	ERGIC2	12	p11.22	29337352	29381189	-0.146765	0.883317	0.954965	FALSE	FALSE
8274	ENSG00000143106	PSMA5	1	p13.3	109399031	109426427	-0.146849	0.883251	0.954965	FALSE	FALSE
8275	ENSG00000048140	TSPAN17	5	q35.2	176647387	176659054	-0.147097	0.883056	0.954892	FALSE	FALSE
8276	ENSG00000125266	EFNB2	13	q33.3	106489731	106535662	-0.14724	0.882943	0.954891	FALSE	FALSE
8277	ENSG00000166847	DCTN5	16	p12.2	23641392	23677455	-0.147918	0.882407	0.954657	FALSE	FALSE
8278	ENSG00000121104	FAM117A	17	q21.33	49710332	49789180	-0.148392	0.882033	0.954461	FALSE	FALSE
8279	ENSG00000110031	LPXN	11	q12.1	58526871	58578220	-0.148405	0.882023	0.954461	FALSE	FALSE
8280	ENSG00000011132	APBA3	19	p13.3	3750819	3761699	-0.148857	0.881666	0.954199	FALSE	FALSE
8281	ENSG00000099385	BCL7C	16	p11.2	30833626	30894960	-0.149296	0.88132	0.953891	FALSE	FALSE
8282	ENSG00000100077	GRK3	22	q12.1	25564849	25729294	-0.149608	0.881074	0.953692	FALSE	FALSE
8283	ENSG00000257411	AC034102.2	12	q13.2	56101331	56109289	-0.149998	0.880766	0.953494	FALSE	FALSE
8284	ENSG00000104738	MCM4	8	q11.21	47960185	47978160	-0.150024	0.880746	0.953494	FALSE	FALSE
8285	ENSG00000129691	ASH2L	8	p11.23	38105242	38144076	-0.150042	0.880732	0.953494	FALSE	FALSE
8286	ENSG00000134138	MEIS2	15	q14	36889204	37101299	-0.150381	0.880464	0.953494	FALSE	FALSE
8287	ENSG00000137054	POLR1E	9	p13.2	37485935	37503697	-0.150421	0.880433	0.953494	FALSE	FALSE
8288	ENSG00000126804	ZBTB1	14	q23.3	64503712	64533690	-0.151589	0.879511	0.953079	FALSE	FALSE
8289	ENSG00000223496	EXOSC6	16	q22.1	70246778	70251930	-0.151624	0.879484	0.953079	FALSE	FALSE
8290	ENSG00000161798	AQP5	12	q13.12	49961870	49965681	-0.151891	0.879273	0.953079	FALSE	FALSE
8291	ENSG00000141744	PNMT	17	q12	39667981	39670475	-0.151952	0.879225	0.953079	FALSE	FALSE
8292	ENSG00000171722	SPATA46	1	q23.3	162373203	162376870	-0.151958	0.87922	0.953079	FALSE	FALSE
8293	ENSG00000069011	PITX1	5	q31.1	135027735	135034813	-0.152374	0.878892	0.953079	FALSE	FALSE
8294	ENSG00000149218	ENDOD1	11	q21	95089810	95132645	-0.152507	0.878787	0.953036	FALSE	FALSE
8295	ENSG00000179403	VWA1	1	p36.33	1434861	1442882	-0.152676	0.878654	0.952979	FALSE	FALSE
8296	ENSG00000128040	SPINK2	4	q12	56809860	56821742	-0.153077	0.878338	0.952979	FALSE	FALSE
8297	ENSG00000049283	EPN3	17	q21.33	50532543	50543750	-0.153125	0.8783	0.952979	FALSE	FALSE
8298	ENSG00000215883	CYB5RL	1	p32.3	54169651	54200036	-0.153176	0.878259	0.952979	FALSE	FALSE
8299	ENSG00000152785	BMP3	4	q21.21	81030965	81057531	-0.153527	0.877983	0.952906	FALSE	FALSE
8300	ENSG00000111775	COX6A1	12	q24.31	120438090	120440742	-0.153532	0.877979	0.952906	FALSE	FALSE
8301	ENSG00000155530	LRGUK	7	q33	134127299	134264591	-0.154456	0.87725	0.952516	FALSE	FALSE
8302	ENSG00000185220	PGBD2	1	q44	248906196	248919946	-0.154488	0.877225	0.952516	FALSE	FALSE
8303	ENSG00000075336	TIMM21	18	q22.3	74148511	74160530	-0.15488	0.876916	0.952389	FALSE	FALSE
8304	ENSG00000056558	TRAF1	9	q33.2	120902393	120929173	-0.154974	0.876842	0.952389	FALSE	FALSE
8305	ENSG00000242689	CNTF	11	q12.1	58622673	58625733	-0.15513	0.876719	0.952389	FALSE	FALSE
8306	ENSG00000203812	HIST2H2AA3	1	q21.2	149842188	149842736	-0.155189	0.876672	0.952389	FALSE	FALSE
8307	ENSG00000145675	PIK3R1	5	q13.1	68215720	68301821	-0.155338	0.876555	0.952389	FALSE	FALSE
8308	ENSG00000129317	PUS7L	12	q12	43718993	43758817	-0.15538	0.876522	0.952389	FALSE	FALSE
8309	ENSG00000076864	RAP1GAP	1	p36.12	21596215	21669363	-0.155562	0.876378	0.95238	FALSE	FALSE
8310	ENSG00000100364	KIAA0930	22	q13.31	45190338	45240769	-0.155699	0.87627	0.95233	FALSE	FALSE
8311	ENSG00000273154	AL121845.3	20	q13.33	63708864	63739103	-0.155776	0.87621	0.95233	FALSE	FALSE
8312	ENSG00000162415	ZSWIM5	1	p34.1	45016399	45306209	-0.156029	0.876011	0.952318	FALSE	FALSE
8313	ENSG00000166508	MCM7	7	q22.1	100092728	100101940	-0.156275	0.875816	0.952174	FALSE	FALSE
8314	ENSG00000117758	STX12	1	p35.3	27773183	27824452	-0.156529	0.875616	0.952091	FALSE	FALSE
8315	ENSG00000132010	ZNF20	19	p13.2	12092843	12140407	-0.156613	0.87555	0.952088	FALSE	FALSE
8316	ENSG00000169851	PCDH7	4	p15.1	30720415	31146805	-0.157306	0.875004	0.951629	FALSE	FALSE
8317	ENSG00000205189	ZBTB10	8	q21.13	80485619	80526265	-0.157575	0.874791	0.951601	FALSE	FALSE
8318	ENSG00000161642	ZNF385A	12	q13.13	54369133	54391298	-0.158213	0.874289	0.951189	FALSE	FALSE
8319	ENSG00000154734	ADAMTS1	21	q21.3	26835747	26845409	-0.158336	0.874192	0.951189	FALSE	FALSE
8320	ENSG00000129562	DAD1	14	q11.2	22564905	22589269	-0.158477	0.874081	0.951165	FALSE	FALSE
8321	ENSG00000178695	KCTD12	13	q22.3	76880166	76886390	-0.158614	0.873973	0.951149	FALSE	FALSE
8322	ENSG00000196372	ASB13	10	p15.1	5638867	5666595	-0.158775	0.873846	0.951112	FALSE	FALSE
8323	ENSG00000185436	IFNLR1	1	p36.11	24154157	24187959	-0.158827	0.873805	0.951112	FALSE	FALSE
8324	ENSG00000060566	CREB3L3	19	p13.3	4153601	4173054	-0.158915	0.873736	0.951112	FALSE	FALSE
8325	ENSG00000163960	UBXN7	3	q29	196347662	196432474	-0.15927	0.873456	0.951094	FALSE	FALSE
8326	ENSG00000255054	AL020996.2	1	p36.11	25811470	25823744	-0.159352	0.873392	0.951091	FALSE	FALSE
8327	ENSG00000102743	SLC25A15	13	q14.11	40789412	40810111	-0.159647	0.873159	0.950949	FALSE	FALSE
8328	ENSG00000177963	RIC8A	11	p15.5	207511	215113	-0.160234	0.872697	0.950682	FALSE	FALSE
8329	ENSG00000171236	LRG1	19	p13.3	4536409	4540474	-0.160292	0.872651	0.950682	FALSE	FALSE
8330	ENSG00000196290	NIF3L1	2	q33.1	200889327	200903930	-0.160356	0.872601	0.950682	FALSE	FALSE
8331	ENSG00000164587	RPS14	5	q33.1	150442635	150449756	-0.160726	0.87231	0.950521	FALSE	FALSE
8332	ENSG00000134830	C5AR2	19	q13.32	47332147	47347327	-0.160769	0.872275	0.950521	FALSE	FALSE
8333	ENSG00000178537	SLC25A20	3	p21.31	48856931	48898993	-0.161061	0.872045	0.950436	FALSE	FALSE
8334	ENSG00000120875	DUSP4	8	p12	29333064	29350668	-0.161731	0.871517	0.949996	FALSE	FALSE
8335	ENSG00000167074	TEF	22	q13.2	41367333	41399326	-0.161893	0.87139	0.949984	FALSE	FALSE
8336	ENSG00000272896	AL355987.3	9	q34.3	136791379	136800595	-0.162011	0.871298	0.949984	FALSE	FALSE
8337	ENSG00000117419	ERI3	1	p34.1	44221070	44355260	-0.162013	0.871296	0.949984	FALSE	FALSE
8338	ENSG00000162391	FAM151A	1	p32.3	54609182	54623556	-0.162025	0.871286	0.949984	FALSE	FALSE
8339	ENSG00000128626	MRPS12	19	q13.2	38930548	38933162	-0.162395	0.870995	0.949984	FALSE	FALSE
8340	ENSG00000125347	IRF1	5	q31.1	132481609	132490798	-0.163262	0.870312	0.949705	FALSE	FALSE
8341	ENSG00000166855	CLPX	15	q22.31	65148219	65185342	-0.163566	0.870072	0.949705	FALSE	FALSE
8342	ENSG00000139725	RHOF	12	q24.31	121777754	121803403	-0.163686	0.869978	0.949705	FALSE	FALSE
8343	ENSG00000234719	NPIPB2	16	p13.13	11927373	11976643	-0.163812	0.869879	0.949697	FALSE	FALSE
8344	ENSG00000273079	GRIN2B	12	p13.1	13437942	13981957	-0.163978	0.869749	0.949623	FALSE	FALSE
8345	ENSG00000111269	CREBL2	12	p13.1	12611827	12645108	-0.164315	0.869483	0.949536	FALSE	FALSE
8346	ENSG00000234511	C5orf58	5	q35.1	170232447	170252575	-0.164317	0.869482	0.949536	FALSE	FALSE
8347	ENSG00000135632	SMYD5	2	p13.2	73214222	73227237	-0.164694	0.869185	0.949521	FALSE	FALSE
8348	ENSG00000146411	SLC2A12	6	q23.2	133988697	134052636	-0.164714	0.869169	0.949521	FALSE	FALSE
8349	ENSG00000176531	PHLDB3	19	q13.31	43474954	43504935	-0.16493	0.868999	0.949521	FALSE	FALSE
8350	ENSG00000122085	MTERF4	2	q37.3	241072169	241102332	-0.165024	0.868925	0.949521	FALSE	FALSE
8351	ENSG00000149016	TUT1	11	q12.3	62575045	62592177	-0.165175	0.868806	0.949521	FALSE	FALSE
8352	ENSG00000006015	REX1BD	19	p13.11	18588685	18592336	-0.165612	0.868463	0.949505	FALSE	FALSE
8353	ENSG00000185009	AP3M1	10	q22.2	74120255	74151063	-0.16584	0.868283	0.94941	FALSE	FALSE
8354	ENSG00000183960	KCNH8	3	p24.3	19148454	19535646	-0.166079	0.868095	0.94941	FALSE	FALSE
8355	ENSG00000179841	AKAP5	14	q23.3	64465499	64474503	-0.166138	0.868048	0.94941	FALSE	FALSE
8356	ENSG00000169750	RAC3	17	q25.3	82031624	82034204	-0.166325	0.867901	0.94941	FALSE	FALSE
8357	ENSG00000116691	MIIP	1	p36.22	12019466	12032045	-0.166628	0.867663	0.949382	FALSE	FALSE
8358	ENSG00000214194	SMIM30	7	q31.1	113116718	113118613	-0.166792	0.867534	0.949382	FALSE	FALSE
8359	ENSG00000159648	TEPP	16	q21	57976435	57988116	-0.167067	0.867317	0.949269	FALSE	FALSE
8360	ENSG00000182218	HHIPL1	14	q32.2	99645110	99680569	-0.167586	0.866909	0.949149	FALSE	FALSE
8361	ENSG00000146216	TTBK1	6	p21.1	43243680	43288259	-0.168241	0.866393	0.948733	FALSE	FALSE
8362	ENSG00000186862	PDZD7	10	q24.31	101007683	101032295	-0.168268	0.866373	0.948733	FALSE	FALSE
8363	ENSG00000182004	SNRPE	1	q32.1	203861603	203870550	-0.168414	0.866258	0.948733	FALSE	FALSE
8364	ENSG00000187164	SHTN1	10	q25.3	116881482	117126586	-0.168525	0.86617	0.948733	FALSE	FALSE
8365	ENSG00000102554	KLF5	13	q22.1	73054976	73077542	-0.168827	0.865933	0.948733	FALSE	FALSE
8366	ENSG00000121579	NAA50	3	q13.31	113716460	113746300	-0.169346	0.865525	0.948395	FALSE	FALSE
8367	ENSG00000110925	CSRNP2	12	q13.12	51061205	51083664	-0.170139	0.864901	0.947912	FALSE	FALSE
8368	ENSG00000183808	RBM12B	8	q22.1	93729356	93741017	-0.170145	0.864896	0.947912	FALSE	FALSE
8369	ENSG00000163634	THOC7	3	p14.1	63833870	63863903	-0.170299	0.864775	0.947912	FALSE	FALSE
8370	ENSG00000115255	REEP6	19	p13.3	1490747	1497927	-0.17046	0.864649	0.947912	FALSE	FALSE
8371	ENSG00000166928	MS4A14	11	q12.2	60378530	60417756	-0.170473	0.864638	0.947912	FALSE	FALSE
8372	ENSG00000135951	TSGA10	2	q11.2	98997261	99154964	-0.170518	0.864603	0.947912	FALSE	FALSE
8373	ENSG00000157601	MX1	21	q22.3	41420304	41459214	-0.170901	0.864302	0.947912	FALSE	FALSE
8374	ENSG00000167183	PRR15L	17	q21.32	47951967	47957878	-0.171101	0.864144	0.947912	FALSE	FALSE
8375	ENSG00000117528	ABCD3	1	p21.3	94418455	94518666	-0.171125	0.864125	0.947912	FALSE	FALSE
8376	ENSG00000106483	SFRP4	7	p14.1	37905932	38025695	-0.171317	0.863974	0.947912	FALSE	FALSE
8377	ENSG00000132591	ERAL1	17	q11.2	28854938	28861067	-0.171459	0.863863	0.947912	FALSE	FALSE
8378	ENSG00000135002	RFK	9	q21.13	76385517	76394517	-0.171619	0.863737	0.947912	FALSE	FALSE
8379	ENSG00000160783	PMF1	1	q22	156212993	156240042	-0.17196	0.863469	0.947912	FALSE	FALSE
8380	ENSG00000132561	MATN2	8	q22.1	97868840	98036716	-0.172129	0.863336	0.947912	FALSE	FALSE
8381	ENSG00000179085	DPM3	1	q22	155139891	155140595	-0.172716	0.862875	0.947726	FALSE	FALSE
8382	ENSG00000110713	NUP98	11	p15.4	3671083	3797792	-0.172994	0.862656	0.947623	FALSE	FALSE
8383	ENSG00000105254	TBCB	19	q13.12	36114289	36125947	-0.173468	0.862283	0.947281	FALSE	FALSE
8384	ENSG00000183605	SFXN4	10	q26.11	119140767	119165667	-0.173704	0.862098	0.947184	FALSE	FALSE
8385	ENSG00000106018	VIPR2	7	q36.3	159028175	159144957	-0.174203	0.861706	0.946918	FALSE	FALSE
8386	ENSG00000109667	SLC2A9	4	p16.1	9771153	10054936	-0.174404	0.861548	0.946813	FALSE	FALSE
8387	ENSG00000154175	ABI3BP	3	q12.2	100749156	100993515	-0.174534	0.861446	0.946768	FALSE	FALSE
8388	ENSG00000138430	OLA1	2	q31.1	174072447	174248698	-0.175216	0.86091	0.94645	FALSE	FALSE
8389	ENSG00000155229	MMS19	10	q24.1	97458324	97498794	-0.175669	0.860554	0.946196	FALSE	FALSE
8390	ENSG00000130703	OSBPL2	20	q13.33	62231922	62296213	-0.175674	0.86055	0.946196	FALSE	FALSE
8391	ENSG00000163933	RFT1	3	p21.1	53088483	53130462	-0.176504	0.859898	0.945746	FALSE	FALSE
8392	ENSG00000165617	DACT1	14	q23.1	58633967	58648321	-0.176739	0.859713	0.945679	FALSE	FALSE
8393	ENSG00000172239	PAIP1	5	p12	43526267	43557758	-0.176831	0.859641	0.945667	FALSE	FALSE
8394	ENSG00000256825	AC026786.1	12	q24.33	133130984	133202369	-0.177271	0.859296	0.945491	FALSE	FALSE
8395	ENSG00000182405	PGBD4	15	q14	34102073	34108684	-0.177728	0.858937	0.945232	FALSE	FALSE
8396	ENSG00000115839	RAB3GAP1	2	q21.3	135052265	135176394	-0.178003	0.85872	0.945135	FALSE	FALSE
8397	ENSG00000204130	RUFY2	10	q21.3	68341107	68407294	-0.178345	0.858452	0.945038	FALSE	FALSE
8398	ENSG00000136541	ERMN	2	q24.1	157318625	157327713	-0.178421	0.858393	0.945038	FALSE	FALSE
8399	ENSG00000152944	MED21	12	p11.23	27022546	27066343	-0.178726	0.858153	0.944844	FALSE	FALSE
8400	ENSG00000055147	FAM114A2	5	q33.2	153990128	154038936	-0.178765	0.858122	0.944844	FALSE	FALSE
8401	ENSG00000148175	STOM	9	q33.2	121338988	121370304	-0.178896	0.85802	0.944844	FALSE	FALSE
8402	ENSG00000095397	WHRN	9	q32	114402080	114505450	-0.179241	0.857748	0.944738	FALSE	FALSE
8403	ENSG00000172840	PDP2	16	q22.1	66878589	66895754	-0.179666	0.857415	0.94449	FALSE	FALSE
8404	ENSG00000168827	GFM1	3	q25.32	158644278	158692575	-0.18011	0.857066	0.944284	FALSE	FALSE
8405	ENSG00000127423	AUNIP	1	p36.11	25831913	25859458	-0.180399	0.85684	0.944145	FALSE	FALSE
8406	ENSG00000084636	COL16A1	1	p35.2	31652247	31704319	-0.182321	0.855331	0.943012	FALSE	FALSE
8407	ENSG00000131899	LLGL1	17	p11.2	18225587	18244875	-0.18265	0.855073	0.942809	FALSE	FALSE
8408	ENSG00000148541	FAM13C	10	q21.1	59246129	59363181	-0.182904	0.854873	0.942657	FALSE	FALSE
8409	ENSG00000132541	RIDA	8	q22.2	98102344	98117241	-0.183054	0.854756	0.942595	FALSE	FALSE
8410	ENSG00000128245	YWHAH	22	q12.3	31944461	31957603	-0.183281	0.854577	0.942473	FALSE	FALSE
8411	ENSG00000224916	APOC4-APOC2	19	q13.32	44942238	44949565	-0.183339	0.854532	0.942473	FALSE	FALSE
8412	ENSG00000263002	ZNF234	19	q13.31	44141557	44160309	-0.183571	0.85435	0.942419	FALSE	FALSE
8413	ENSG00000011332	DPF1	19	q13.2	38211006	38229714	-0.183955	0.854049	0.942155	FALSE	FALSE
8414	ENSG00000204514	ZNF814	19	q13.43	57848731	57889074	-0.183964	0.854042	0.942155	FALSE	FALSE
8415	ENSG00000117280	RAB29	1	q32.1	205767986	205775460	-0.184232	0.853831	0.942118	FALSE	FALSE
8416	ENSG00000173715	C11orf80	11	q13.2	66744451	66843328	-0.184741	0.853432	0.941814	FALSE	FALSE
8417	ENSG00000180447	GAS1	9	q21.33	86944363	86947189	-0.184751	0.853424	0.941814	FALSE	FALSE
8418	ENSG00000186188	FFAR4	10	q23.33	93566665	93604480	-0.185354	0.852952	0.941578	FALSE	FALSE
8419	ENSG00000119714	GPR68	14	q32.11	91232532	91253925	-0.185371	0.852938	0.941578	FALSE	FALSE
8420	ENSG00000135829	DHX9	1	q25.3	182839369	182887751	-0.185579	0.852775	0.941564	FALSE	FALSE
8421	ENSG00000174206	C12orf66	12	q14.2	64186316	64222296	-0.185734	0.852653	0.941497	FALSE	FALSE
8422	ENSG00000103245	CIAO3	16	p13.3	729753	741329	-0.185773	0.852623	0.941497	FALSE	FALSE
8423	ENSG00000163145	C1QTNF7	4	p15.32	15339818	15446166	-0.186337	0.852181	0.941247	FALSE	FALSE
8424	ENSG00000112706	IMPG1	6	q14.1	75921115	76072678	-0.186661	0.851926	0.941169	FALSE	FALSE
8425	ENSG00000159674	SPON2	4	p16.3	1166932	1208962	-0.186785	0.851829	0.94113	FALSE	FALSE
8426	ENSG00000105792	CFAP69	7	q21.13	90245174	90311063	-0.187157	0.851537	0.940931	FALSE	FALSE
8427	ENSG00000131409	LRRC4B	19	q13.33	50516892	50568045	-0.187226	0.851483	0.940931	FALSE	FALSE
8428	ENSG00000197093	GAL3ST4	7	q22.1	100159244	100168750	-0.187707	0.851106	0.940806	FALSE	FALSE
8429	ENSG00000102710	SUPT20H	13	q13.3	37009312	37059713	-0.188237	0.850691	0.940415	FALSE	FALSE
8430	ENSG00000189144	ZNF573	19	q13.13	37735833	37817300	-0.189196	0.84994	0.939856	FALSE	FALSE
8431	ENSG00000234284	ZNF879	5	q35.3	179023752	179035064	-0.189235	0.849908	0.939856	FALSE	FALSE
8432	ENSG00000142173	COL6A2	21	q22.3	46098097	46132849	-0.189332	0.849833	0.939856	FALSE	FALSE
8433	ENSG00000167699	GLOD4	17	p13.3	757097	783390	-0.189424	0.849761	0.939856	FALSE	FALSE
8434	ENSG00000135362	PRR5L	11	p13	36296288	36465204	-0.189644	0.849588	0.939856	FALSE	FALSE
8435	ENSG00000119686	FLVCR2	14	q24.3	75578617	75663214	-0.189768	0.849491	0.939856	FALSE	FALSE
8436	ENSG00000152689	RASGRP3	2	p22.3	33436324	33564750	-0.189811	0.849458	0.939856	FALSE	FALSE
8437	ENSG00000162849	KIF26B	1	q44	245154985	245709431	-0.189818	0.849452	0.939856	FALSE	FALSE
8438	ENSG00000150281	CTF1	16	p11.2	30896607	30903560	-0.190125	0.849211	0.939856	FALSE	FALSE
8439	ENSG00000116260	QSOX1	1	q25.2	180154834	180204030	-0.190154	0.849189	0.939856	FALSE	FALSE
8440	ENSG00000198483	ANKRD35	1	q21.1	145866560	145885866	-0.190179	0.849169	0.939856	FALSE	FALSE
8441	ENSG00000164070	HSPA4L	4	q28.1	127781821	127840733	-0.190693	0.848766	0.939856	FALSE	FALSE
8442	ENSG00000157184	CPT2	1	p32.3	53196429	53214197	-0.191368	0.848238	0.939466	FALSE	FALSE
8443	ENSG00000105699	LSR	19	q13.12	35248330	35267964	-0.191506	0.848129	0.939414	FALSE	FALSE
8444	ENSG00000140538	NTRK3	15	q25.3	87859751	88256768	-0.191691	0.847985	0.939322	FALSE	FALSE
8445	ENSG00000163950	SLBP	4	p16.3	1692800	1712555	-0.191788	0.847908	0.939322	FALSE	FALSE
8446	ENSG00000156886	ITGAD	16	p11.2	31393312	31426505	-0.191834	0.847872	0.939322	FALSE	FALSE
8447	ENSG00000120659	TNFSF11	13	q14.11	42562736	42608013	-0.192092	0.84767	0.939313	FALSE	FALSE
8448	ENSG00000125398	SOX9	17	q24.3	72121020	72126420	-0.192179	0.847602	0.939313	FALSE	FALSE
8449	ENSG00000159720	ATP6V0D1	16	q22.1	67438014	67481237	-0.19235	0.847468	0.939313	FALSE	FALSE
8450	ENSG00000065183	WDR3	1	p12	117929720	117966542	-0.192479	0.847367	0.939313	FALSE	FALSE
8451	ENSG00000135517	MIP	12	q13.3	56449502	56469166	-0.192612	0.847263	0.939313	FALSE	FALSE
8452	ENSG00000095574	IKZF5	10	q26.13	122990806	123008817	-0.192967	0.846985	0.939313	FALSE	FALSE
8453	ENSG00000163354	DCST2	1	q21.3	155018520	155033781	-0.193241	0.84677	0.939313	FALSE	FALSE
8454	ENSG00000163823	CCR1	3	p21.31	46201709	46208396	-0.193362	0.846676	0.939299	FALSE	FALSE
8455	ENSG00000182010	RTKN2	10	q21.2	62183035	62268707	-0.193489	0.846576	0.939299	FALSE	FALSE
8456	ENSG00000111215	PRR4	12	p13.2	10845849	10849475	-0.193641	0.846457	0.939297	FALSE	FALSE
8457	ENSG00000171121	KCNMB3	3	q26.32	179236691	179267002	-0.194001	0.846175	0.93922	FALSE	FALSE
8458	ENSG00000133424	LARGE1	22	q12.3	33162226	33922841	-0.194321	0.845925	0.93901	FALSE	FALSE
8459	ENSG00000155330	C16orf87	16	q11.2	46796607	46831411	-0.194477	0.845802	0.938961	FALSE	FALSE
8460	ENSG00000213023	SYT3	19	q13.33	50621307	50639827	-0.194658	0.845661	0.938961	FALSE	FALSE
8461	ENSG00000133111	RFXAP	13	q13.3	36819224	36829104	-0.194849	0.845511	0.938961	FALSE	FALSE
8462	ENSG00000136514	RTP4	3	q27.3	187368332	187372076	-0.194996	0.845396	0.938961	FALSE	FALSE
8463	ENSG00000187950	OVCH1	12	p11.22	29412474	29497686	-0.195102	0.845313	0.938961	FALSE	FALSE
8464	ENSG00000143631	FLG	1	q21.3	152302175	152325203	-0.19525	0.845197	0.938961	FALSE	FALSE
8465	ENSG00000169629	RGPD8	2	q14.1	112370092	112434488	-0.195295	0.845162	0.938961	FALSE	FALSE
8466	ENSG00000151353	TMEM18	2	p25.3	667335	677439	-0.195303	0.845156	0.938961	FALSE	FALSE
8467	ENSG00000062038	CDH3	16	q22.1	68636189	68722616	-0.195462	0.845031	0.938961	FALSE	FALSE
8468	ENSG00000185958	FAM186A	12	q13.12	50326230	50396622	-0.195612	0.844914	0.938961	FALSE	FALSE
8469	ENSG00000181513	ACBD4	17	q21.31	45132600	45144181	-0.195665	0.844873	0.938961	FALSE	FALSE
8470	ENSG00000184313	MROH7	1	p32.3	54641754	54710266	-0.195811	0.844758	0.938961	FALSE	FALSE
8471	ENSG00000152465	NMT2	10	p13	15102584	15168693	-0.196326	0.844355	0.938954	FALSE	FALSE
8472	ENSG00000168701	TMEM208	16	q22.1	67227103	67229278	-0.196402	0.844295	0.938954	FALSE	FALSE
8473	ENSG00000117020	AKT3	1	q44	243488233	243851079	-0.196879	0.843922	0.938804	FALSE	FALSE
8474	ENSG00000165097	KDM1B	6	p22.3	18155329	18223853	-0.197327	0.843571	0.938643	FALSE	FALSE
8475	ENSG00000129354	AP1M2	19	p13.2	10572671	10587315	-0.197565	0.843386	0.938573	FALSE	FALSE
8476	ENSG00000204099	NEU4	2	q37.3	241808825	241817413	-0.197923	0.843105	0.938329	FALSE	FALSE
8477	ENSG00000123612	ACVR1C	2	q24.1	157526767	157629005	-0.198315	0.842799	0.938295	FALSE	FALSE
8478	ENSG00000166337	TAF10	11	p15.4	6606296	6612667	-0.198559	0.842608	0.938184	FALSE	FALSE
8479	ENSG00000246705	H2AFJ	12	p12.3	14774383	14778002	-0.198569	0.8426	0.938184	FALSE	FALSE
8480	ENSG00000217442	SYCE3	22	q13.33	50551112	50562905	-0.198703	0.842495	0.938184	FALSE	FALSE
8481	ENSG00000186684	CYP27C1	2	q14.3	127184120	127220078	-0.20015	0.841363	0.937303	FALSE	FALSE
8482	ENSG00000181938	GINS3	16	q21	58295080	58406144	-0.200186	0.841335	0.937303	FALSE	FALSE
8483	ENSG00000176723	ZNF843	16	p11.2	31432593	31443160	-0.200275	0.841265	0.937303	FALSE	FALSE
8484	ENSG00000204653	ASPDH	19	q13.33	50511600	50514690	-0.200536	0.841062	0.937281	FALSE	FALSE
8485	ENSG00000082515	MRPL22	5	q33.2	154941070	154969411	-0.201157	0.840576	0.937076	FALSE	FALSE
8486	ENSG00000113532	ST8SIA4	5	q21.1	100806935	100903266	-0.201374	0.840406	0.937076	FALSE	FALSE
8487	ENSG00000205413	SAMD9	7	q21.2	93099513	93118023	-0.201788	0.840083	0.937008	FALSE	FALSE
8488	ENSG00000086065	CHMP5	9	p13.3	33264879	33282069	-0.201955	0.839952	0.936931	FALSE	FALSE
8489	ENSG00000132906	CASP9	1	p36.21	15490832	15526534	-0.202036	0.839888	0.936928	FALSE	FALSE
8490	ENSG00000185271	KLHL33	14	q11.2	20425852	20436158	-0.202582	0.839461	0.936588	FALSE	FALSE
8491	ENSG00000180767	CHST13	3	q21.3	126524283	126543291	-0.2028	0.839291	0.936466	FALSE	FALSE
8492	ENSG00000106178	CCL24	7	q11.23	75811665	75823356	-0.2031	0.839057	0.936341	FALSE	FALSE
8493	ENSG00000178301	AQP11	11	q14.1	77589391	77610355	-0.203111	0.839048	0.936341	FALSE	FALSE
8494	ENSG00000171094	ALK	2	p23.1	29192774	29921566	-0.203577	0.838684	0.936169	FALSE	FALSE
8495	ENSG00000176928	GCNT4	5	q13.3	75025346	75030899	-0.203947	0.838395	0.936128	FALSE	FALSE
8496	ENSG00000136717	BIN1	2	q14.3	127048027	127107355	-0.204149	0.838237	0.936073	FALSE	FALSE
8497	ENSG00000179335	CLK3	15	q24.1	74598500	74645414	-0.204717	0.837793	0.935886	FALSE	FALSE
8498	ENSG00000197448	GSTK1	7	q34	143244093	143270854	-0.204907	0.837645	0.935788	FALSE	FALSE
8499	ENSG00000120942	UBIAD1	1	p36.22	11273206	11296049	-0.204927	0.837629	0.935788	FALSE	FALSE
8500	ENSG00000110344	UBE4A	11	q23.3	118359585	118399211	-0.204948	0.837612	0.935788	FALSE	FALSE
8501	ENSG00000133794	ARNTL	11	p15.3	13276652	13387266	-0.205028	0.83755	0.935788	FALSE	FALSE
8502	ENSG00000103264	FBXO31	16	q24.2	87326987	87392142	-0.205317	0.837324	0.935772	FALSE	FALSE
8503	ENSG00000071462	BUD23	7	q11.23	73683025	73705161	-0.205335	0.837311	0.935772	FALSE	FALSE
8504	ENSG00000181291	TMEM132E	17	q12	34579487	34639318	-0.205375	0.83728	0.935772	FALSE	FALSE
8505	ENSG00000271949	AC093423.3	1	p22.2	89633140	89933250	-0.205394	0.837264	0.935772	FALSE	FALSE
8506	ENSG00000198420	TCAF1	7	q35	143851375	143902198	-0.205552	0.837141	0.935772	FALSE	FALSE
8507	ENSG00000149313	AASDHPPT	11	q22.3	106075501	106098710	-0.205837	0.836919	0.935728	FALSE	FALSE
8508	ENSG00000113749	HRH2	5	q35.2	175658030	175710756	-0.206087	0.836723	0.935578	FALSE	FALSE
8509	ENSG00000187944	C2orf66	2	q33.1	196805002	196810276	-0.206584	0.836334	0.93528	FALSE	FALSE
8510	ENSG00000059588	TARBP1	1	q42.2	234391313	234479103	-0.207011	0.836002	0.935113	FALSE	FALSE
8511	ENSG00000131023	LATS1	6	q25.1	149658153	149718256	-0.207343	0.835742	0.934984	FALSE	FALSE
8512	ENSG00000189067	LITAF	16	p13.13	11547722	11636381	-0.207352	0.835735	0.934984	FALSE	FALSE
8513	ENSG00000174032	SLC25A30	13	q14.13	45393316	45418455	-0.207398	0.835699	0.934984	FALSE	FALSE
8514	ENSG00000203780	FANK1	10	q26.2	125896539	126009592	-0.208046	0.835193	0.93474	FALSE	FALSE
8515	ENSG00000145908	ZNF300	5	q33.1	150894392	150904983	-0.208124	0.835132	0.93474	FALSE	FALSE
8516	ENSG00000117592	PRDX6	1	q25.1	173477266	173488807	-0.208484	0.834851	0.934508	FALSE	FALSE
8517	ENSG00000182022	CHST15	10	q26.13	124007666	124093607	-0.208811	0.834595	0.934291	FALSE	FALSE
8518	ENSG00000181904	C5orf24	5	q31.1	134845680	134859737	-0.209208	0.834286	0.934012	FALSE	FALSE
8519	ENSG00000170439	METTL7B	12	q13.2	55681546	55684611	-0.209328	0.834192	0.933975	FALSE	FALSE
8520	ENSG00000150637	CD226	18	q22.2	69831158	69961803	-0.209418	0.834122	0.933965	FALSE	FALSE
8521	ENSG00000141519	CCDC40	17	q25.3	80036632	80100613	-0.209645	0.833945	0.933906	FALSE	FALSE
8522	ENSG00000170962	PDGFD	11	q22.3	103907186	104164379	-0.209732	0.833877	0.933906	FALSE	FALSE
8523	ENSG00000125850	OVOL2	20	p11.23	17956979	18059188	-0.209772	0.833845	0.933906	FALSE	FALSE
8524	ENSG00000165410	CFL2	14	q13.1	34706769	34714823	-0.209799	0.833824	0.933906	FALSE	FALSE
8525	ENSG00000174177	CTU2	16	q24.3	88706463	88715386	-0.209908	0.83374	0.933906	FALSE	FALSE
8526	ENSG00000167850	CD300C	17	q25.1	74541108	74546143	-0.209978	0.833685	0.933906	FALSE	FALSE
8527	ENSG00000183833	MAATS1	3	q13.33	119703022	119767102	-0.210232	0.833487	0.933906	FALSE	FALSE
8528	ENSG00000112118	MCM3	6	p12.2	52264009	52284881	-0.210237	0.833482	0.933906	FALSE	FALSE
8529	ENSG00000198870	STKLD1	9	q34.2	133376367	133406096	-0.210298	0.833435	0.933906	FALSE	FALSE
8530	ENSG00000176542	USF3	3	q13.2	113648385	113696646	-0.210725	0.833102	0.933906	FALSE	FALSE
8531	ENSG00000272573	MUSTN1	3	p21.1	52833114	52835219	-0.211028	0.832865	0.933906	FALSE	FALSE
8532	ENSG00000121741	ZMYM2	13	q12.11	19958670	20091829	-0.211127	0.832788	0.933906	FALSE	FALSE
8533	ENSG00000067141	NEO1	15	q24.1	73051710	73305206	-0.211331	0.832629	0.933906	FALSE	FALSE
8534	ENSG00000273155	AC092587.1	2	q11.2	99154998	99195298	-0.211958	0.83214	0.933452	FALSE	FALSE
8535	ENSG00000109381	ELF2	4	q31.1	139028112	139177218	-0.212029	0.832084	0.933452	FALSE	FALSE
8536	ENSG00000169118	CSNK1G1	15	q22.31	64165517	64356259	-0.212477	0.831735	0.933134	FALSE	FALSE
8537	ENSG00000188130	MAPK12	22	q13.33	50245450	50261825	-0.212582	0.831653	0.933111	FALSE	FALSE
8538	ENSG00000145782	ATG12	5	q22.3	115828200	115841858	-0.212786	0.831494	0.933111	FALSE	FALSE
8539	ENSG00000196352	CD55	1	q32.2	207321376	207386804	-0.212883	0.831418	0.933111	FALSE	FALSE
8540	ENSG00000198105	ZNF248	10	p11.21	37776526	37858106	-0.213185	0.831183	0.933062	FALSE	FALSE
8541	ENSG00000151651	ADAM8	10	q26.3	133262403	133276868	-0.213212	0.831162	0.933062	FALSE	FALSE
8542	ENSG00000164346	NSA2	5	q13.3	74766991	74780113	-0.213279	0.83111	0.933062	FALSE	FALSE
8543	ENSG00000129749	CHRNA10	11	p15.4	3665587	3671384	-0.213648	0.830821	0.932922	FALSE	FALSE
8544	ENSG00000101337	TM9SF4	20	q11.21	32109506	32167258	-0.213652	0.830819	0.932922	FALSE	FALSE
8545	ENSG00000128654	MTX2	2	q31.1	176269395	176338025	-0.213845	0.830668	0.932922	FALSE	FALSE
8546	ENSG00000177156	TALDO1	11	p15.5	747329	765024	-0.214057	0.830503	0.932922	FALSE	FALSE
8547	ENSG00000185798	WDR53	3	q29	196554177	196568674	-0.2141	0.830469	0.932922	FALSE	FALSE
8548	ENSG00000124171	PARD6B	20	q13.13	50731544	50756795	-0.214632	0.830054	0.93279	FALSE	FALSE
8549	ENSG00000140931	CMTM3	16	q22.1	66603874	66613892	-0.214954	0.829803	0.932676	FALSE	FALSE
8550	ENSG00000130544	ZNF557	19	p13.2	7069444	7087968	-0.215014	0.829756	0.932676	FALSE	FALSE
8551	ENSG00000183207	RUVBL2	19	q13.33	48993448	49015995	-0.21505	0.829728	0.932676	FALSE	FALSE
8552	ENSG00000243989	ACY1	3	p21.2	51983278	51989202	-0.215182	0.829626	0.932676	FALSE	FALSE
8553	ENSG00000242265	PEG10	7	q21.3	94656325	94669695	-0.215191	0.829618	0.932676	FALSE	FALSE
8554	ENSG00000158234	FAIM	3	q22.3	138608606	138633376	-0.216072	0.828932	0.932518	FALSE	FALSE
8555	ENSG00000160209	PDXK	21	q22.3	43719094	43762307	-0.216591	0.828527	0.9322	FALSE	FALSE
8556	ENSG00000164944	VIRMA	8	q22.1	94487693	94553529	-0.217616	0.827728	0.931991	FALSE	FALSE
8557	ENSG00000137575	SDCBP	8	q12.1	58552924	58582860	-0.217637	0.827712	0.931991	FALSE	FALSE
8558	ENSG00000164694	FNDC1	6	q25.3	159169397	159272109	-0.217926	0.827487	0.931991	FALSE	FALSE
8559	ENSG00000189079	ARID2	12	q12	45729665	45908040	-0.217949	0.827469	0.931991	FALSE	FALSE
8560	ENSG00000075131	TIPIN	15	q22.31	66336206	66386746	-0.218012	0.827419	0.931991	FALSE	FALSE
8561	ENSG00000126524	SBDS	7	q11.21	66987677	66995601	-0.218269	0.82722	0.931986	FALSE	FALSE
8562	ENSG00000137960	GIPC2	1	p31.1	77979542	78138449	-0.218422	0.827101	0.931986	FALSE	FALSE
8563	ENSG00000162882	HAAO	2	p21	42767089	42792593	-0.21886	0.826759	0.931837	FALSE	FALSE
8564	ENSG00000140009	ESR2	14	q23.3	64084232	64338112	-0.218912	0.826719	0.931837	FALSE	FALSE
8565	ENSG00000132801	ZSWIM3	20	q13.12	45857617	45879122	-0.219191	0.826501	0.931837	FALSE	FALSE
8566	ENSG00000176293	ZNF135	19	q13.43	58059239	58086310	-0.219288	0.826426	0.931821	FALSE	FALSE
8567	ENSG00000104133	SPG11	15	q21.1	44562696	44663678	-0.219316	0.826404	0.931821	FALSE	FALSE
8568	ENSG00000010379	SLC6A13	12	p13.33	220621	262873	-0.220033	0.825846	0.931372	FALSE	FALSE
8569	ENSG00000067369	TP53BP1	15	q15.3	43403061	43510728	-0.220221	0.825699	0.931276	FALSE	FALSE
8570	ENSG00000161681	SHANK1	19	q13.33	50661827	50719450	-0.220893	0.825176	0.931028	FALSE	FALSE
8571	ENSG00000196642	RABL6	9	q34.3	136807943	136841187	-0.22107	0.825038	0.930941	FALSE	FALSE
8572	ENSG00000125843	AP5S1	20	p13	3820524	3828837	-0.221528	0.824681	0.9307	FALSE	FALSE
8573	ENSG00000099256	PRTFDC1	10	p12.1	24848607	24952604	-0.221773	0.82449	0.930598	FALSE	FALSE
8574	ENSG00000107130	NCS1	9	q34.11	130172578	130237304	-0.222974	0.823556	0.930023	FALSE	FALSE
8575	ENSG00000164031	DNAJB14	4	q23	99896248	99946726	-0.223498	0.823148	0.929699	FALSE	FALSE
8576	ENSG00000162643	WDR63	1	p22.3	84999147	85133138	-0.223881	0.82285	0.9295	FALSE	FALSE
8577	ENSG00000175820	CCDC168	13	q33.1	102729369	102759070	-0.224214	0.822591	0.929344	FALSE	FALSE
8578	ENSG00000125966	MMP24	20	q11.22	35226654	35277000	-0.224361	0.822477	0.929284	FALSE	FALSE
8579	ENSG00000064763	FAR2	12	p11.22	29149103	29340980	-0.22507	0.821925	0.928918	FALSE	FALSE
8580	ENSG00000137561	TTPA	8	q12.3	63048553	63086053	-0.225516	0.821578	0.928749	FALSE	FALSE
8581	ENSG00000153002	CPB1	3	q24	148791102	148860187	-0.225727	0.821414	0.92868	FALSE	FALSE
8582	ENSG00000140463	BBS4	15	q24.1	72686179	72738476	-0.225737	0.821406	0.92868	FALSE	FALSE
8583	ENSG00000086570	FAT2	5	q33.1	151504093	151568944	-0.225768	0.821382	0.92868	FALSE	FALSE
8584	ENSG00000171045	TSNARE1	8	q24.3	142212080	142403240	-0.226188	0.821055	0.928637	FALSE	FALSE
8585	ENSG00000157014	TATDN2	3	p25.3	10248023	10281218	-0.226354	0.820926	0.928629	FALSE	FALSE
8586	ENSG00000138075	ABCG5	2	p21	43812472	43838865	-0.226433	0.820865	0.928629	FALSE	FALSE
8587	ENSG00000182389	CACNB4	2	q23.3	151832768	152099475	-0.226483	0.820826	0.928629	FALSE	FALSE
8588	ENSG00000090971	NAT14	19	q13.42	55485004	55487568	-0.226841	0.820548	0.928629	FALSE	FALSE
8589	ENSG00000243364	EFNA4	1	q21.3	155063731	155069553	-0.226936	0.820474	0.928629	FALSE	FALSE
8590	ENSG00000267710	EDDM13	19	q13.43	56272769	56310450	-0.226979	0.82044	0.928629	FALSE	FALSE
8591	ENSG00000262302	AC003688.1	17	p13.1	7246829	7262089	-0.227092	0.820352	0.928629	FALSE	FALSE
8592	ENSG00000043462	LCP2	5	q35.1	170246237	170298227	-0.227218	0.820254	0.928623	FALSE	FALSE
8593	ENSG00000117013	KCNQ4	1	p34.2	40783814	40840452	-0.22758	0.819973	0.92851	FALSE	FALSE
8594	ENSG00000107643	MAPK8	10	q11.22	48306639	48439360	-0.227713	0.81987	0.928506	FALSE	FALSE
8595	ENSG00000159377	PSMB4	1	q21.3	151399534	151401944	-0.227796	0.819805	0.928506	FALSE	FALSE
8596	ENSG00000096384	HSP90AB1	6	p21.1	44246166	44253888	-0.227858	0.819757	0.928506	FALSE	FALSE
8597	ENSG00000113504	SLC12A7	5	p15.33	1050376	1112035	-0.227969	0.81967	0.928506	FALSE	FALSE
8598	ENSG00000053328	METTL24	6	q21	110245928	110358272	-0.228037	0.819617	0.928506	FALSE	FALSE
8599	ENSG00000163810	TGM4	3	p21.31	44874608	44914990	-0.228281	0.819428	0.928506	FALSE	FALSE
8600	ENSG00000111726	CMAS	12	p12.1	22046174	22065674	-0.228391	0.819342	0.928506	FALSE	FALSE
8601	ENSG00000205476	CCDC85C	14	q32.2	99500180	99604026	-0.228538	0.819228	0.928506	FALSE	FALSE
8602	ENSG00000130876	SLC7A10	19	q13.11	33208664	33225850	-0.22859	0.819187	0.928506	FALSE	FALSE
8603	ENSG00000150433	TMEM218	11	q24.2	125096545	125111763	-0.228673	0.819123	0.928506	FALSE	FALSE
8604	ENSG00000148606	POLR3A	10	q22.3	77969251	78029545	-0.228775	0.819044	0.928506	FALSE	FALSE
8605	ENSG00000172728	FUT10	8	p12	33370824	33473422	-0.229081	0.818806	0.928506	FALSE	FALSE
8606	ENSG00000173137	ADCK5	8	q24.3	144373101	144393242	-0.229217	0.8187	0.928506	FALSE	FALSE
8607	ENSG00000180875	GREM2	1	q43	240489573	240612149	-0.229637	0.818374	0.928506	FALSE	FALSE
8608	ENSG00000110400	NECTIN1	11	q23.3	119623408	119729084	-0.23001	0.818084	0.928482	FALSE	FALSE
8609	ENSG00000111860	CEP85L	6	q22.31	118460772	118710075	-0.230109	0.818007	0.928482	FALSE	FALSE
8610	ENSG00000163746	PLSCR2	3	q24	146391421	146495991	-0.230225	0.817917	0.928466	FALSE	FALSE
8611	ENSG00000108557	RAI1	17	p11.2	17681473	17811453	-0.230316	0.817846	0.928466	FALSE	FALSE
8612	ENSG00000070018	LRP6	12	p13.2	12116025	12267012	-0.230489	0.817712	0.928421	FALSE	FALSE
8613	ENSG00000160325	CACFD1	9	q34.2	133459965	133470848	-0.230769	0.817494	0.928364	FALSE	FALSE
8614	ENSG00000132554	RGS22	8	q22.2	99960936	100131268	-0.231208	0.817154	0.9282	FALSE	FALSE
8615	ENSG00000100292	HMOX1	22	q12.3	35380361	35394214	-0.231335	0.817055	0.928157	FALSE	FALSE
8616	ENSG00000071967	CYBRD1	2	q31.1	171522247	171558133	-0.232175	0.816402	0.927682	FALSE	FALSE
8617	ENSG00000105639	JAK3	19	p13.11	17824780	17848071	-0.232239	0.816353	0.927682	FALSE	FALSE
8618	ENSG00000174928	C3orf33	3	q25.31	155762617	155806351	-0.232259	0.816337	0.927682	FALSE	FALSE
8619	ENSG00000099817	POLR2E	19	p13.3	1086579	1095380	-0.232368	0.816252	0.927682	FALSE	FALSE
8620	ENSG00000267645	AC105052.3	7	q22.1	102637049	102671641	-0.232563	0.816101	0.927682	FALSE	FALSE
8621	ENSG00000197756	RPL37A	2	q35	216498189	216579180	-0.232913	0.815829	0.927682	FALSE	FALSE
8622	ENSG00000166822	TMEM170A	16	q23.1	75443054	75465497	-0.233011	0.815753	0.927682	FALSE	FALSE
8623	ENSG00000151466	SCLT1	4	q28.2	128864921	129093607	-0.233081	0.815698	0.927682	FALSE	FALSE
8624	ENSG00000148584	A1CF	10	q11.23	50799409	50885675	-0.233222	0.815589	0.927682	FALSE	FALSE
8625	ENSG00000110921	MVK	12	q24.11	109573255	109598117	-0.233263	0.815557	0.927682	FALSE	FALSE
8626	ENSG00000145029	NICN1	3	p21.31	49422946	49429326	-0.233739	0.815187	0.927619	FALSE	FALSE
8627	ENSG00000111727	HCFC2	12	q23.3	104064457	104106524	-0.233836	0.815113	0.927619	FALSE	FALSE
8628	ENSG00000085063	CD59	11	p13	33703010	33736491	-0.234394	0.814679	0.927329	FALSE	FALSE
8629	ENSG00000198298	ZNF485	10	q11.21	43606407	43617903	-0.234406	0.81467	0.927329	FALSE	FALSE
8630	ENSG00000099968	BCL2L13	22	q11.21	17628855	17730855	-0.234881	0.814301	0.927092	FALSE	FALSE
8631	ENSG00000073598	FNDC8	17	q12	35121579	35130732	-0.235387	0.813909	0.926776	FALSE	FALSE
8632	ENSG00000136197	C7orf25	7	p14.1	42908726	42912305	-0.235443	0.813865	0.926776	FALSE	FALSE
8633	ENSG00000143554	SLC27A3	1	q21.3	153774354	153780157	-0.235605	0.813739	0.926776	FALSE	FALSE
8634	ENSG00000138115	CYP2C8	10	q23.33	95036772	95069497	-0.23562	0.813727	0.926776	FALSE	FALSE
8635	ENSG00000100395	L3MBTL2	22	q13.2	41205205	41231271	-0.235693	0.813671	0.926776	FALSE	FALSE
8636	ENSG00000015171	ZMYND11	10	p15.3	134465	254637	-0.236023	0.813415	0.926776	FALSE	FALSE
8637	ENSG00000173581	CCDC106	19	q13.42	55641062	55653161	-0.236087	0.813365	0.926776	FALSE	FALSE
8638	ENSG00000176623	RMDN1	8	q21.3	86468257	86514357	-0.23631	0.813192	0.926776	FALSE	FALSE
8639	ENSG00000112701	SENP6	6	q14.1	75601509	75718278	-0.236742	0.812857	0.92662	FALSE	FALSE
8640	ENSG00000100380	ST13	22	q13.2	40824535	40857022	-0.236966	0.812683	0.926524	FALSE	FALSE
8641	ENSG00000184903	IMMP2L	7	q31.1	110663051	111562517	-0.237183	0.812515	0.926436	FALSE	FALSE
8642	ENSG00000101019	UQCC1	20	q11.22	35302566	35412141	-0.237291	0.812431	0.92641	FALSE	FALSE
8643	ENSG00000118402	ELOVL4	6	q14.1	79914812	79947580	-0.237656	0.812148	0.926225	FALSE	FALSE
8644	ENSG00000025708	TYMP	22	q13.33	50525752	50530056	-0.237799	0.812037	0.926167	FALSE	FALSE
8645	ENSG00000171566	PLRG1	4	q31.3	154535006	154550435	-0.237923	0.811941	0.926126	FALSE	FALSE
8646	ENSG00000097021	ACOT7	1	p36.31	6264269	6394391	-0.238392	0.811577	0.92578	FALSE	FALSE
8647	ENSG00000256683	ZNF350	19	q13.41	51964343	51986856	-0.238563	0.811444	0.925703	FALSE	FALSE
8648	ENSG00000151715	TMEM45B	11	q24.3	129815819	129860003	-0.238757	0.811294	0.925703	FALSE	FALSE
8649	ENSG00000177873	ZNF619	3	p22.1	40477113	40490236	-0.23983	0.810462	0.925176	FALSE	FALSE
8650	ENSG00000143450	OAZ3	1	q21.3	151762899	151771334	-0.240027	0.810309	0.925161	FALSE	FALSE
8651	ENSG00000146700	SSC4D	7	q11.23	76389334	76409695	-0.240122	0.810236	0.925161	FALSE	FALSE
8652	ENSG00000171812	COL8A2	1	p34.3	36095236	36125220	-0.240523	0.809925	0.925067	FALSE	FALSE
8653	ENSG00000109265	KIAA1211	4	q12	56049073	56328625	-0.24107	0.809501	0.924859	FALSE	FALSE
8654	ENSG00000135341	MAP3K7	6	q15	90513573	90587045	-0.241229	0.809377	0.924787	FALSE	FALSE
8655	ENSG00000104903	LYL1	19	p13.13	13099033	13103161	-0.241571	0.809113	0.924586	FALSE	FALSE
8656	ENSG00000135409	AMHR2	12	q13.13	53423855	53431534	-0.241632	0.809065	0.924586	FALSE	FALSE
8657	ENSG00000100399	CHADL	22	q13.2	41229510	41240934	-0.241647	0.809054	0.924586	FALSE	FALSE
8658	ENSG00000116288	PARK7	1	p36.23	7954291	7985505	-0.242222	0.808608	0.924322	FALSE	FALSE
8659	ENSG00000155906	RMND1	6	q25.1	151404762	151452181	-0.242402	0.808469	0.924301	FALSE	FALSE
8660	ENSG00000198169	ZNF251	8	q24.3	144720907	144756417	-0.24297	0.808029	0.923867	FALSE	FALSE
8661	ENSG00000171105	INSR	19	p13.2	7112255	7294034	-0.243521	0.807602	0.923489	FALSE	FALSE
8662	ENSG00000165355	FBXO33	14	q21.1	39397669	39432500	-0.243645	0.807506	0.923489	FALSE	FALSE
8663	ENSG00000148655	LRMDA	10	q22.2	75431453	76560167	-0.243649	0.807503	0.923489	FALSE	FALSE
8664	ENSG00000092330	TINF2	14	q12	24239643	24242674	-0.243689	0.807471	0.923489	FALSE	FALSE
8665	ENSG00000250479	CHCHD10	22	q11.23	23765834	23768443	-0.244293	0.807004	0.923329	FALSE	FALSE
8666	ENSG00000141699	RETREG3	17	q21.2	42579513	42610623	-0.244471	0.806866	0.923329	FALSE	FALSE
8667	ENSG00000119685	TTLL5	14	q24.3	75633625	75955078	-0.245192	0.806308	0.922932	FALSE	FALSE
8668	ENSG00000102882	MAPK3	16	p11.2	30114105	30123506	-0.245287	0.806234	0.922917	FALSE	FALSE
8669	ENSG00000049323	LTBP1	2	p22.3	32946972	33399509	-0.245411	0.806138	0.922917	FALSE	FALSE
8670	ENSG00000170667	RASA4B	7	q22.1	102482445	102517781	-0.246417	0.805359	0.922191	FALSE	FALSE
8671	ENSG00000128591	FLNC	7	q32.1	128830377	128859274	-0.246746	0.805105	0.922038	FALSE	FALSE
8672	ENSG00000184182	UBE2F	2	q37.3	237966827	238042782	-0.246817	0.80505	0.922038	FALSE	FALSE
8673	ENSG00000171772	SYCE1	10	q26.3	133553901	133569835	-0.246985	0.80492	0.921964	FALSE	FALSE
8674	ENSG00000122547	EEPD1	7	p14.2	36153149	36301543	-0.247318	0.804662	0.921836	FALSE	FALSE
8675	ENSG00000129048	ACKR4	3	q22.1	132597237	132618967	-0.247415	0.804587	0.921836	FALSE	FALSE
8676	ENSG00000155592	ZKSCAN2	16	p12.1	25236001	25257931	-0.248722	0.803576	0.921182	FALSE	FALSE
8677	ENSG00000145777	TSLP	5	q22.1	111070062	111078024	-0.24895	0.803399	0.921088	FALSE	FALSE
8678	ENSG00000005700	IBTK	6	q14.1	82169983	82247754	-0.248982	0.803375	0.921088	FALSE	FALSE
8679	ENSG00000155849	ELMO1	7	p14.1	36854361	37449249	-0.249142	0.803251	0.921086	FALSE	FALSE
8680	ENSG00000145241	CENPC	4	q13.2	67468748	67545606	-0.249189	0.803214	0.921086	FALSE	FALSE
8681	ENSG00000100385	IL2RB	22	q12.3	37125838	37175054	-0.249289	0.803138	0.921086	FALSE	FALSE
8682	ENSG00000171051	FPR1	19	q13.41	51745172	51804110	-0.249661	0.80285	0.92104	FALSE	FALSE
8683	ENSG00000134758	RNF138	18	q12.1	32091855	32131561	-0.249755	0.802777	0.921025	FALSE	FALSE
8684	ENSG00000129194	SOX15	17	p13.1	7588178	7590170	-0.250117	0.802497	0.920842	FALSE	FALSE
8685	ENSG00000166169	POLL	10	q24.32	101578882	101588270	-0.25033	0.802332	0.920791	FALSE	FALSE
8686	ENSG00000121903	ZSCAN20	1	p35.1	33472645	33496507	-0.250364	0.802306	0.920791	FALSE	FALSE
8687	ENSG00000159625	DRC7	16	q21	57694793	57731805	-0.250552	0.802161	0.920732	FALSE	FALSE
8688	ENSG00000124074	ENKD1	16	q22.1	67662945	67667265	-0.250802	0.801967	0.920648	FALSE	FALSE
8689	ENSG00000148680	HTR7	10	q23.31	90740823	90857698	-0.251194	0.801664	0.920369	FALSE	FALSE
8690	ENSG00000187122	SLIT1	10	q24.1	96998038	97185920	-0.251424	0.801486	0.920234	FALSE	FALSE
8691	ENSG00000204442	FAM155A	13	q33.3	107163510	107866735	-0.251462	0.801457	0.920234	FALSE	FALSE
8692	ENSG00000254827	SLC22A18AS	11	p15.4	2887780	2903740	-0.252027	0.80102	0.920044	FALSE	FALSE
8693	ENSG00000203668	CHML	1	q43	241628853	241640254	-0.252247	0.80085	0.919972	FALSE	FALSE
8694	ENSG00000151135	TMEM263	12	q23.3	106955719	106978778	-0.252342	0.800777	0.919971	FALSE	FALSE
8695	ENSG00000066382	MPPED2	11	p14.1	30384493	30586872	-0.252617	0.800564	0.919796	FALSE	FALSE
8696	ENSG00000153879	CEBPG	19	q13.11	33373330	33382686	-0.252625	0.800558	0.919796	FALSE	FALSE
8697	ENSG00000135776	ABCB10	1	q42.13	229516582	229558695	-0.253185	0.800125	0.919567	FALSE	FALSE
8698	ENSG00000206384	COL6A6	3	q22.1	130560334	130678155	-0.25328	0.800052	0.919567	FALSE	FALSE
8699	ENSG00000186625	KATNA1	6	q25.1	149594873	149648972	-0.253593	0.79981	0.919413	FALSE	FALSE
8700	ENSG00000157593	SLC35B2	6	p21.1	44254096	44257890	-0.253622	0.799787	0.919413	FALSE	FALSE
8701	ENSG00000110911	SLC11A2	12	q13.12	50979401	51028566	-0.25377	0.799673	0.919393	FALSE	FALSE
8702	ENSG00000006210	CX3CL1	16	q21	57372458	57385048	-0.253805	0.799646	0.919393	FALSE	FALSE
8703	ENSG00000102900	NUP93	16	q13	56730105	56850286	-0.25392	0.799558	0.919393	FALSE	FALSE
8704	ENSG00000159023	EPB41	1	p35.3	28887091	29120046	-0.255315	0.79848	0.918642	FALSE	FALSE
8705	ENSG00000176919	C8G	9	q34.3	136945185	136946975	-0.255421	0.798398	0.918642	FALSE	FALSE
8706	ENSG00000030419	IKZF2	2	q34	212999691	213152427	-0.255555	0.798294	0.918636	FALSE	FALSE
8707	ENSG00000131016	AKAP12	6	q25.1	151239999	151358557	-0.256179	0.797813	0.918179	FALSE	FALSE
8708	ENSG00000186575	NF2	22	q12.2	29603556	29698598	-0.256194	0.797801	0.918179	FALSE	FALSE
8709	ENSG00000107485	GATA3	10	p14	8045378	8075203	-0.256416	0.797629	0.918146	FALSE	FALSE
8710	ENSG00000182247	UBE2E2	3	p24.3	23203020	23591793	-0.256447	0.797605	0.918146	FALSE	FALSE
8711	ENSG00000086598	TMED2	12	q24.31	123584531	123598577	-0.257034	0.797152	0.917928	FALSE	FALSE
8712	ENSG00000112234	FBXL4	6	q16.2	98868538	98948006	-0.257123	0.797084	0.917928	FALSE	FALSE
8713	ENSG00000163898	LIPH	3	q27.2	185506262	185552613	-0.257142	0.797069	0.917928	FALSE	FALSE
8714	ENSG00000124103	FAM209A	20	q13.31	56517187	56526142	-0.25779	0.796569	0.917615	FALSE	FALSE
8715	ENSG00000158711	ELK4	1	q32.1	205597556	205631962	-0.258016	0.796395	0.917553	FALSE	FALSE
8716	ENSG00000173567	ADGRF3	2	p23.3	26308173	26346817	-0.258353	0.796134	0.917391	FALSE	FALSE
8717	ENSG00000141698	NT5C3B	17	q21.2	41825181	41836263	-0.258408	0.796092	0.917391	FALSE	FALSE
8718	ENSG00000185129	PURA	5	q31.3	140107777	140125619	-0.258476	0.79604	0.917391	FALSE	FALSE
8719	ENSG00000204311	PJVK	2	q31.2	178451346	178461409	-0.258657	0.7959	0.917391	FALSE	FALSE
8720	ENSG00000166133	RPUSD2	15	q15.1	40569300	40574943	-0.258724	0.795848	0.917391	FALSE	FALSE
8721	ENSG00000112232	KHDRBS2	6	q11.1	61679960	62286227	-0.25873	0.795844	0.917391	FALSE	FALSE
8722	ENSG00000137841	PLCB2	15	q15.1	40278176	40307935	-0.258731	0.795843	0.917391	FALSE	FALSE
8723	ENSG00000183018	SPNS2	17	p13.2	4498838	4539035	-0.258858	0.795745	0.917391	FALSE	FALSE
8724	ENSG00000122779	TRIM24	7	q33	138460334	138589993	-0.259236	0.795454	0.917296	FALSE	FALSE
8725	ENSG00000100749	VRK1	14	q32.2	96797304	96931722	-0.259426	0.795306	0.917265	FALSE	FALSE
8726	ENSG00000114656	KIAA1257	3	q21.3	128909866	129002690	-0.259472	0.795271	0.917265	FALSE	FALSE
8727	ENSG00000164053	ATRIP	3	p21.31	48446710	48467645	-0.259826	0.794998	0.917265	FALSE	FALSE
8728	ENSG00000124380	SNRNP27	2	p13.3	69893560	69905575	-0.26011	0.794779	0.91714	FALSE	FALSE
8729	ENSG00000095015	MAP3K1	5	q11.2	56815574	56896152	-0.260571	0.794423	0.916937	FALSE	FALSE
8730	ENSG00000140612	SEC11A	15	q25.3	84669538	84716716	-0.260768	0.794271	0.916937	FALSE	FALSE
8731	ENSG00000185652	NTF3	12	p13.31	5432112	5521536	-0.260883	0.794183	0.916937	FALSE	FALSE
8732	ENSG00000121743	GJA3	13	q12.11	20138255	20161049	-0.260934	0.794143	0.916937	FALSE	FALSE
8733	ENSG00000175073	VCPIP1	8	q13.1	66628487	66667217	-0.261328	0.79384	0.916885	FALSE	FALSE
8734	ENSG00000113360	DROSHA	5	p13.3	31400497	31532196	-0.261433	0.793758	0.916885	FALSE	FALSE
8735	ENSG00000123700	KCNJ2	17	q24.3	70168673	70180048	-0.26146	0.793738	0.916885	FALSE	FALSE
8736	ENSG00000075426	FOSL2	2	p23.2	28392448	28417312	-0.262073	0.793265	0.916637	FALSE	FALSE
8737	ENSG00000085741	WNT11	11	q13.5	76186325	76210736	-0.262886	0.792639	0.916259	FALSE	FALSE
8738	ENSG00000156875	MFSD14A	1	p21.2	100038097	100083377	-0.263013	0.79254	0.916214	FALSE	FALSE
8739	ENSG00000173153	ESRRA	11	q13.1	64305572	64316743	-0.263083	0.792487	0.916214	FALSE	FALSE
8740	ENSG00000185942	NKAIN3	8	q12.3	62248591	62999652	-0.263331	0.792296	0.916214	FALSE	FALSE
8741	ENSG00000103024	NME3	16	p13.3	1770286	1771730	-0.263389	0.792251	0.916214	FALSE	FALSE
8742	ENSG00000106785	TRIM14	9	q22.33	98069275	98119212	-0.263666	0.792038	0.916186	FALSE	FALSE
8743	ENSG00000054267	ARID4B	1	q42.3	235131634	235328219	-0.263977	0.791798	0.916047	FALSE	FALSE
8744	ENSG00000157764	BRAF	7	q34	140719327	140924928	-0.26424	0.791595	0.915882	FALSE	FALSE
8745	ENSG00000144035	NAT8	2	p13.1	73640832	73642393	-0.265062	0.790962	0.915356	FALSE	FALSE
8746	ENSG00000100479	POLE2	14	q21.3	49643555	49688422	-0.265278	0.790795	0.915233	FALSE	FALSE
8747	ENSG00000168490	PHYHIP	8	p21.3	22219704	22232341	-0.265385	0.790713	0.915207	FALSE	FALSE
8748	ENSG00000081059	TCF7	5	q31.1	134114711	134151865	-0.265507	0.790619	0.915207	FALSE	FALSE
8749	ENSG00000204947	ZNF425	7	q36.1	149102784	149126346	-0.265603	0.790545	0.915207	FALSE	FALSE
8750	ENSG00000099812	MISP	19	p13.3	751126	764318	-0.266561	0.789808	0.914643	FALSE	FALSE
8751	ENSG00000005436	GCFC2	2	p12	75652000	75710989	-0.267348	0.789202	0.914271	FALSE	FALSE
8752	ENSG00000171243	SOSTDC1	7	p21.1	16461481	16530580	-0.267674	0.788951	0.914134	FALSE	FALSE
8753	ENSG00000151650	VENTX	10	q26.3	133237404	133241929	-0.268098	0.788624	0.913919	FALSE	FALSE
8754	ENSG00000153823	PID1	2	q36.3	228850526	229271285	-0.268608	0.788232	0.913647	FALSE	FALSE
8755	ENSG00000221821	C6orf226	6	p21.1	42890265	42890816	-0.268804	0.788081	0.913559	FALSE	FALSE
8756	ENSG00000135083	CCNJL	5	q33.3	160249106	160345396	-0.269422	0.787605	0.913267	FALSE	FALSE
8757	ENSG00000187546	AGMO	7	p21.2	15200318	15562015	-0.269496	0.787548	0.913267	FALSE	FALSE
8758	ENSG00000183255	PTTG1IP	21	q22.3	44849585	44873903	-0.269621	0.787451	0.913227	FALSE	FALSE
8759	ENSG00000159259	CHAF1B	21	q22.12	36385378	36419015	-0.269652	0.787428	0.913227	FALSE	FALSE
8760	ENSG00000185339	TCN2	22	q12.2	30606838	30627278	-0.269763	0.787343	0.913227	FALSE	FALSE
8761	ENSG00000162994	CLHC1	2	p16.1	55174791	55232563	-0.270201	0.787006	0.912931	FALSE	FALSE
8762	ENSG00000119650	IFT43	14	q24.3	75902136	76084585	-0.270508	0.786769	0.91285	FALSE	FALSE
8763	ENSG00000110321	EIF4G2	11	p15.4	10797050	10809110	-0.270796	0.786548	0.912663	FALSE	FALSE
8764	ENSG00000159692	CTBP1	4	p16.3	1211448	1249953	-0.271087	0.786324	0.91249	FALSE	FALSE
8765	ENSG00000184434	LRRC19	9	p21.2	26993136	27005693	-0.271564	0.785957	0.912328	FALSE	FALSE
8766	ENSG00000213928	IRF9	14	q12	24161053	24166565	-0.271705	0.785849	0.912328	FALSE	FALSE
8767	ENSG00000134321	RSAD2	2	p25.2	6865806	6898239	-0.271764	0.785804	0.912328	FALSE	FALSE
8768	ENSG00000249459	ZNF286B	17	p11.2	18658429	18682262	-0.271826	0.785756	0.912328	FALSE	FALSE
8769	ENSG00000198792	TMEM184B	22	q13.1	38219291	38273034	-0.271829	0.785754	0.912328	FALSE	FALSE
8770	ENSG00000168234	TTC39C	18	q11.2	23992773	24135610	-0.271928	0.785678	0.912328	FALSE	FALSE
8771	ENSG00000114395	CYB561D2	3	p21.31	50350695	50358460	-0.272088	0.785555	0.912328	FALSE	FALSE
8772	ENSG00000009307	CSDE1	1	p13.2	114716913	114758676	-0.272112	0.785536	0.912328	FALSE	FALSE
8773	ENSG00000176177	ENTHD1	22	q13.1	39743044	39893864	-0.272238	0.785439	0.912328	FALSE	FALSE
8774	ENSG00000170954	ZNF415	19	q13.42	53107879	53133077	-0.27235	0.785353	0.912328	FALSE	FALSE
8775	ENSG00000136682	CBWD2	2	q14.1	113437691	113496189	-0.272699	0.785085	0.912328	FALSE	FALSE
8776	ENSG00000119392	GLE1	9	q34.11	128504700	128542288	-0.272747	0.785048	0.912328	FALSE	FALSE
8777	ENSG00000134152	KATNBL1	15	q14	34140674	34210096	-0.272821	0.784991	0.912328	FALSE	FALSE
8778	ENSG00000116221	MRPL37	1	p32.3	54184041	54225464	-0.272997	0.784855	0.912328	FALSE	FALSE
8779	ENSG00000168916	ZNF608	5	q23.2	124636913	124748807	-0.273143	0.784743	0.912328	FALSE	FALSE
8780	ENSG00000063978	RNF4	4	p16.3	2462220	2625320	-0.273167	0.784725	0.912328	FALSE	FALSE
8781	ENSG00000167613	LAIR1	19	q13.42	54351384	54370558	-0.273213	0.78469	0.912328	FALSE	FALSE
8782	ENSG00000187474	FPR3	19	q13.41	51795163	51826189	-0.273279	0.784639	0.912328	FALSE	FALSE
8783	ENSG00000127804	METTL16	17	p13.3	2405562	2511891	-0.273564	0.78442	0.912328	FALSE	FALSE
8784	ENSG00000144283	PKP4	2	q24.1	158456964	158682879	-0.273747	0.784279	0.912328	FALSE	FALSE
8785	ENSG00000122033	MTIF3	13	q12.2	27435643	27450591	-0.273972	0.784106	0.912248	FALSE	FALSE
8786	ENSG00000104044	OCA2	15	q13.1	27754875	28099358	-0.274263	0.783882	0.912058	FALSE	FALSE
8787	ENSG00000136867	SLC31A2	9	q32	113150942	113164137	-0.274527	0.783679	0.911966	FALSE	FALSE
8788	ENSG00000175182	FAM131A	3	q27.1	184335926	184348421	-0.275137	0.783211	0.911623	FALSE	FALSE
8789	ENSG00000116157	GPX7	1	p32.3	52602372	52609051	-0.275425	0.78299	0.911562	FALSE	FALSE
8790	ENSG00000181396	OGFOD3	17	q25.3	82389223	82418637	-0.275539	0.782903	0.911541	FALSE	FALSE
8791	ENSG00000158050	DUSP2	2	q11.2	96143166	96145440	-0.275613	0.782845	0.911541	FALSE	FALSE
8792	ENSG00000171928	TVP23B	17	p11.2	18780995	18806714	-0.275709	0.782772	0.911528	FALSE	FALSE
8793	ENSG00000136279	DBNL	7	p13	44044640	44069456	-0.275797	0.782704	0.911517	FALSE	FALSE
8794	ENSG00000203811	HIST2H3C	1	q21.2	149839538	149841193	-0.27629	0.782325	0.911146	FALSE	FALSE
8795	ENSG00000151116	UEVLD	11	p15.1	18529609	18588747	-0.276579	0.782103	0.911031	FALSE	FALSE
8796	ENSG00000185697	MYBL1	8	q13.1	66562175	66614247	-0.276748	0.781974	0.911031	FALSE	FALSE
8797	ENSG00000105705	SUGP1	19	p13.11	19276018	19320844	-0.277741	0.781211	0.910749	FALSE	FALSE
8798	ENSG00000141385	AFG3L2	18	p11.21	12328944	12377314	-0.278167	0.780884	0.910437	FALSE	FALSE
8799	ENSG00000172116	CD8B	2	p11.2	86815339	86861924	-0.278682	0.780489	0.910184	FALSE	FALSE
8800	ENSG00000110717	NDUFS8	11	q13.2	68030617	68036644	-0.279247	0.780056	0.910025	FALSE	FALSE
8801	ENSG00000088298	EDEM2	20	q11.22	35115357	35147364	-0.279865	0.779581	0.909541	FALSE	FALSE
8802	ENSG00000100926	TM9SF1	14	q12	24189143	24195687	-0.280037	0.779449	0.909456	FALSE	FALSE
8803	ENSG00000095059	DHPS	19	p13.13	12675717	12681902	-0.280579	0.779033	0.90911	FALSE	FALSE
8804	ENSG00000129003	VPS13C	15	q22.2	61852389	62060473	-0.281259	0.778512	0.90864	FALSE	FALSE
8805	ENSG00000111670	GNPTAB	12	q23.2	101745497	101830938	-0.281358	0.778436	0.90862	FALSE	FALSE
8806	ENSG00000123360	PDE1B	12	q13.2	54549350	54579239	-0.281589	0.778259	0.908552	FALSE	FALSE
8807	ENSG00000133678	TMEM254	10	q22.3	80078646	80092557	-0.282004	0.777941	0.908453	FALSE	FALSE
8808	ENSG00000165501	LRR1	14	q21.3	49598697	49614672	-0.282187	0.7778	0.908363	FALSE	FALSE
8809	ENSG00000070961	ATP2B1	12	q21.33	89588049	89709300	-0.282444	0.777603	0.908271	FALSE	FALSE
8810	ENSG00000160401	CFAP157	9	q34.11	127706989	127716002	-0.282579	0.7775	0.90822	FALSE	FALSE
8811	ENSG00000167863	ATP5PD	17	q25.1	75038863	75046985	-0.282726	0.777387	0.908158	FALSE	FALSE
8812	ENSG00000186792	HYAL3	3	p21.31	50292831	50299468	-0.283354	0.776905	0.907733	FALSE	FALSE
8813	ENSG00000170004	CHD3	17	p13.1	7884806	7912760	-0.283418	0.776857	0.907733	FALSE	FALSE
8814	ENSG00000106780	MEGF9	9	q33.2	120600813	120714470	-0.283528	0.776772	0.907716	FALSE	FALSE
8815	ENSG00000130766	SESN2	1	p35.3	28259527	28282491	-0.28395	0.776448	0.907532	FALSE	FALSE
8816	ENSG00000047662	FAM184B	4	p15.31	17629306	17781512	-0.284353	0.77614	0.907393	FALSE	FALSE
8817	ENSG00000196503	ARL9	4	q12	56505209	56525481	-0.284376	0.776122	0.907393	FALSE	FALSE
8818	ENSG00000128833	MYO5C	15	q21.2	52192322	52295798	-0.284431	0.77608	0.907393	FALSE	FALSE
8819	ENSG00000161204	ABCF3	3	q27.1	184186023	184194012	-0.284671	0.775896	0.907316	FALSE	FALSE
8820	ENSG00000127952	STYXL1	7	q11.23	75996338	76048004	-0.28508	0.775583	0.907088	FALSE	FALSE
8821	ENSG00000135315	CEP162	6	q14.3	84124241	84227635	-0.285093	0.775573	0.907088	FALSE	FALSE
8822	ENSG00000167272	POP5	12	q24.31	120578764	120581398	-0.285314	0.775403	0.907086	FALSE	FALSE
8823	ENSG00000136490	LIMD2	17	q23.3	63695902	63701172	-0.285502	0.775259	0.906986	FALSE	FALSE
8824	ENSG00000179178	TMEM125	1	p34.2	43269994	43274002	-0.286042	0.774846	0.906642	FALSE	FALSE
8825	ENSG00000173597	SULT1B1	4	q13.3	69721162	69787961	-0.286174	0.774745	0.906593	FALSE	FALSE
8826	ENSG00000134259	NGF	1	p13.2	115285918	115338236	-0.286247	0.774689	0.906593	FALSE	FALSE
8827	ENSG00000137449	CPEB2	4	p15.32	15002674	15070153	-0.286809	0.774258	0.906577	FALSE	FALSE
8828	ENSG00000180549	FUT7	9	q34.3	137030174	137033010	-0.287375	0.773825	0.906417	FALSE	FALSE
8829	ENSG00000139990	DCAF5	14	q24.1	69050881	69153150	-0.287424	0.773787	0.906417	FALSE	FALSE
8830	ENSG00000172986	GXYLT2	3	p13	72888073	72998138	-0.287444	0.773772	0.906417	FALSE	FALSE
8831	ENSG00000121274	TENT4B	16	q12.1	50152918	50235310	-0.287448	0.77377	0.906417	FALSE	FALSE
8832	ENSG00000155792	DEPTOR	8	q24.12	119873717	120050913	-0.28785	0.773462	0.906338	FALSE	FALSE
8833	ENSG00000215271	HOMEZ	14	q11.2	23272422	23299447	-0.288004	0.773344	0.906269	FALSE	FALSE
8834	ENSG00000272410	AC022384.1	3	p25.3	10249372	10285796	-0.288454	0.772999	0.906049	FALSE	FALSE
8835	ENSG00000129353	SLC44A2	19	p13.2	10602457	10644559	-0.288707	0.772806	0.905985	FALSE	FALSE
8836	ENSG00000144362	PHOSPHO2	2	q31.1	169694454	169701708	-0.288874	0.772677	0.905985	FALSE	FALSE
8837	ENSG00000178075	GRAMD1C	3	q13.31	113828182	113947174	-0.288954	0.772617	0.905985	FALSE	FALSE
8838	ENSG00000110318	CEP126	11	q22.1	101915015	102001058	-0.289205	0.772425	0.905976	FALSE	FALSE
8839	ENSG00000198077	CYP2A7	19	q13.2	40875439	40882752	-0.289681	0.772061	0.905735	FALSE	FALSE
8840	ENSG00000151665	PIGF	2	p21	46580937	46617119	-0.289799	0.77197	0.905698	FALSE	FALSE
8841	ENSG00000172578	KLHL6	3	q27.1	183487531	183555689	-0.289926	0.771873	0.905685	FALSE	FALSE
8842	ENSG00000119608	PROX2	14	q24.3	74852871	74871940	-0.290002	0.771815	0.905685	FALSE	FALSE
8843	ENSG00000109536	FRG1	4	q35.2	189940788	189963204	-0.29058	0.771373	0.905479	FALSE	FALSE
8844	ENSG00000160255	ITGB2	21	q22.3	44885953	44931989	-0.290991	0.771058	0.905253	FALSE	FALSE
8845	ENSG00000140465	CYP1A1	15	q24.1	74719542	74725610	-0.291204	0.770895	0.905131	FALSE	FALSE
8846	ENSG00000103175	WFDC1	16	q24.1	84294646	84329851	-0.291337	0.770793	0.905081	FALSE	FALSE
8847	ENSG00000135365	PHF21A	11	p11.2	45929323	46121178	-0.291444	0.770711	0.905054	FALSE	FALSE
8848	ENSG00000133997	MED6	14	q24.2	70581257	70600690	-0.291525	0.77065	0.905051	FALSE	FALSE
8849	ENSG00000265690	AC074143.1	16	q22.1	67163385	67165815	-0.29156	0.770623	0.905051	FALSE	FALSE
8850	ENSG00000260342	AC138811.2	16	p12.3	18788063	18801519	-0.291948	0.770326	0.90481	FALSE	FALSE
8851	ENSG00000188229	TUBB4B	9	q34.3	137241213	137243707	-0.291994	0.770291	0.90481	FALSE	FALSE
8852	ENSG00000088367	EPB41L1	20	q11.23	36091504	36232799	-0.292359	0.770012	0.904718	FALSE	FALSE
8853	ENSG00000233927	RPS28	19	p13.2	8321158	8323340	-0.292739	0.769722	0.904718	FALSE	FALSE
8854	ENSG00000158122	PRXL2C	9	q22.33	96639577	96655303	-0.292882	0.769612	0.904665	FALSE	FALSE
8855	ENSG00000162438	CTRC	1	p36.21	15438439	15449242	-0.293383	0.769229	0.904354	FALSE	FALSE
8856	ENSG00000171202	TMEM126A	11	q14.1	85647967	85656547	-0.293581	0.769078	0.904315	FALSE	FALSE
8857	ENSG00000154118	JPH3	16	q24.2	87601835	87698156	-0.293782	0.768924	0.904204	FALSE	FALSE
8858	ENSG00000255275	AL080251.1	1	p36.13	18849273	18921121	-0.295209	0.767834	0.903268	FALSE	FALSE
8859	ENSG00000167969	ECI1	16	p13.3	2239395	2252300	-0.29523	0.767818	0.903268	FALSE	FALSE
8860	ENSG00000231887	PRH1	12	p13.2	10824960	11171608	-0.295976	0.767248	0.903048	FALSE	FALSE
8861	ENSG00000179941	BBS10	12	q21.2	76344474	76348442	-0.296039	0.767201	0.903048	FALSE	FALSE
8862	ENSG00000058091	CDK14	7	q21.13	90466424	91210590	-0.29653	0.766825	0.902845	FALSE	FALSE
8863	ENSG00000108861	DUSP3	17	q21.31	43766121	43778988	-0.296853	0.766579	0.902762	FALSE	FALSE
8864	ENSG00000138085	ATRAID	2	p23.3	27212027	27217178	-0.297401	0.76616	0.902408	FALSE	FALSE
8865	ENSG00000126218	F10	13	q34	113122814	113149529	-0.297503	0.766082	0.902408	FALSE	FALSE
8866	ENSG00000120440	TTLL2	6	q27	167325071	167359503	-0.29753	0.766062	0.902408	FALSE	FALSE
8867	ENSG00000170961	HAS2	8	q24.13	121612116	121641390	-0.297749	0.765895	0.902374	FALSE	FALSE
8868	ENSG00000164631	ZNF12	7	p22.1	6688433	6706923	-0.297948	0.765743	0.902333	FALSE	FALSE
8869	ENSG00000138379	MSTN	2	q32.2	190055697	190062729	-0.298168	0.765575	0.902309	FALSE	FALSE
8870	ENSG00000112110	MRPL18	6	q25.3	159789812	159798436	-0.298414	0.765388	0.902309	FALSE	FALSE
8871	ENSG00000107902	LHPP	10	q26.13	124461834	124617888	-0.298621	0.765229	0.902309	FALSE	FALSE
8872	ENSG00000170540	ARL6IP1	16	p12.3	18791667	18801678	-0.2989	0.765016	0.902309	FALSE	FALSE
8873	ENSG00000166997	CNPY4	7	q22.1	100119613	100125511	-0.299442	0.764603	0.902031	FALSE	FALSE
8874	ENSG00000117614	SYF2	1	p36.11	25222679	25232502	-0.299749	0.764369	0.901894	FALSE	FALSE
8875	ENSG00000124688	MAD2L1BP	6	p21.1	43629540	43640952	-0.29979	0.764337	0.901894	FALSE	FALSE
8876	ENSG00000175416	CLTB	5	q35.2	176392455	176416569	-0.299976	0.764196	0.901829	FALSE	FALSE
8877	ENSG00000125868	DSTN	20	p12.1	17569863	17609919	-0.300125	0.764082	0.901764	FALSE	FALSE
8878	ENSG00000104221	BRF2	8	p11.23	37843268	37849904	-0.300308	0.763942	0.901697	FALSE	FALSE
8879	ENSG00000163220	S100A9	1	q21.3	153357854	153361027	-0.300771	0.763589	0.90146	FALSE	FALSE
8880	ENSG00000188994	ZNF292	6	q14.3	87152833	87264196	-0.302493	0.762276	0.900396	FALSE	FALSE
8881	ENSG00000168434	COG7	16	p12.2	23388493	23453180	-0.302833	0.762017	0.900229	FALSE	FALSE
8882	ENSG00000124155	PIGT	20	q13.12	45416067	45456934	-0.303012	0.761881	0.900138	FALSE	FALSE
8883	ENSG00000172270	BSG	19	p13.3	571277	583493	-0.303183	0.76175	0.900122	FALSE	FALSE
8884	ENSG00000264668	AC138696.1	8	q24.3	143247110	143276403	-0.303403	0.761583	0.900063	FALSE	FALSE
8885	ENSG00000167363	FN3K	17	q25.3	82735575	82751197	-0.303469	0.761533	0.900063	FALSE	FALSE
8886	ENSG00000162433	AK4	1	p31.3	65147549	65232145	-0.304204	0.760973	0.899898	FALSE	FALSE
8887	ENSG00000151917	BEND6	6	p12.1	56955126	57027342	-0.304429	0.760801	0.899834	FALSE	FALSE
8888	ENSG00000083454	P2RX5	17	p13.2	3672199	3696404	-0.304628	0.76065	0.899724	FALSE	FALSE
8889	ENSG00000116329	OPRD1	1	p35.3	28812142	28871267	-0.304819	0.760504	0.899633	FALSE	FALSE
8890	ENSG00000130943	PKDREJ	22	q13.31	46255663	46263355	-0.305441	0.76003	0.899339	FALSE	FALSE
8891	ENSG00000105778	AVL9	7	p14.3	32495426	32588721	-0.305828	0.759736	0.899199	FALSE	FALSE
8892	ENSG00000241697	TMEFF1	9	q31.1	100473113	100577636	-0.306345	0.759342	0.899024	FALSE	FALSE
8893	ENSG00000224051	CPTP	1	p36.33	1324756	1328897	-0.306495	0.759228	0.899024	FALSE	FALSE
8894	ENSG00000139193	CD27	12	p13.31	6444867	6451718	-0.306595	0.759151	0.899024	FALSE	FALSE
8895	ENSG00000108578	BLMH	17	q11.2	30248195	30292056	-0.306599	0.759149	0.899024	FALSE	FALSE
8896	ENSG00000122490	PQLC1	18	q23	79902420	79951664	-0.306807	0.75899	0.899024	FALSE	FALSE
8897	ENSG00000148335	NTMT1	9	q34.11	129608884	129636131	-0.30743	0.758516	0.898728	FALSE	FALSE
8898	ENSG00000127533	F2RL3	19	p13.11	16888860	16892606	-0.307722	0.758294	0.898604	FALSE	FALSE
8899	ENSG00000119541	VPS4B	18	q21.33	63389190	63422483	-0.307832	0.75821	0.898574	FALSE	FALSE
8900	ENSG00000184220	CMSS1	3	q12.1	99817834	100181732	-0.307898	0.75816	0.898574	FALSE	FALSE
8901	ENSG00000103653	CSK	15	q24.1	74782057	74803198	-0.308014	0.758072	0.898549	FALSE	FALSE
8902	ENSG00000084073	ZMPSTE24	1	p34.2	40258107	40294184	-0.308105	0.758003	0.898549	FALSE	FALSE
8903	ENSG00000188263	IL17REL	22	q13.33	49994513	50012659	-0.308642	0.757594	0.898308	FALSE	FALSE
8904	ENSG00000135454	B4GALNT1	12	q13.3	57623410	57633355	-0.308722	0.757533	0.898308	FALSE	FALSE
8905	ENSG00000095752	IL11	19	q13.42	55364389	55370463	-0.309028	0.7573	0.898121	FALSE	FALSE
8906	ENSG00000006283	CACNA1G	17	q21.33	50561068	50627474	-0.309396	0.75702	0.897872	FALSE	FALSE
8907	ENSG00000164961	WASHC5	8	q24.13	125024260	125091840	-0.309546	0.756906	0.897872	FALSE	FALSE
8908	ENSG00000171989	LDHAL6B	15	q22.2	59206823	59208515	-0.309812	0.756704	0.897761	FALSE	FALSE
8909	ENSG00000115257	PCSK4	19	p13.3	1481428	1490752	-0.309931	0.756613	0.897761	FALSE	FALSE
8910	ENSG00000102804	TSC22D1	13	q14.11	44432143	44577147	-0.309971	0.756583	0.897761	FALSE	FALSE
8911	ENSG00000106853	PTGR1	9	q31.3	111549722	111599893	-0.310111	0.756477	0.897761	FALSE	FALSE
8912	ENSG00000008735	MAPK8IP2	22	q13.33	50600685	50613981	-0.310315	0.756321	0.897761	FALSE	FALSE
8913	ENSG00000259900	AC026464.1	16	q22.1	69335276	69351730	-0.310672	0.75605	0.897681	FALSE	FALSE
8914	ENSG00000082497	SERTAD4	1	q32.2	210232799	210246631	-0.310817	0.75594	0.897681	FALSE	FALSE
8915	ENSG00000175592	FOSL1	11	q13.1	65892049	65900573	-0.310954	0.755836	0.897681	FALSE	FALSE
8916	ENSG00000143995	MEIS1	2	p14	66433452	66573869	-0.311126	0.755705	0.897681	FALSE	FALSE
8917	ENSG00000125375	ATP5S	14	q21.3	50312326	50335558	-0.311139	0.755695	0.897681	FALSE	FALSE
8918	ENSG00000129197	RPAIN	17	p13.2	5419641	5432876	-0.311458	0.755452	0.897679	FALSE	FALSE
8919	ENSG00000177311	ZBTB38	3	q23	141324213	141449792	-0.311728	0.755247	0.897563	FALSE	FALSE
8920	ENSG00000179918	SEPHS2	16	p11.2	30443631	30446181	-0.3119	0.755117	0.897513	FALSE	FALSE
8921	ENSG00000169429	CXCL8	4	q13.3	73740506	73743716	-0.312037	0.755013	0.897513	FALSE	FALSE
8922	ENSG00000127472	PLA2G5	1	p36.13	20028179	20091190	-0.312214	0.754878	0.897513	FALSE	FALSE
8923	ENSG00000135930	EIF4E2	2	q37.1	232550052	232583644	-0.312736	0.754481	0.897279	FALSE	FALSE
8924	ENSG00000100097	LGALS1	22	q13.1	37675608	37679806	-0.312793	0.754438	0.897279	FALSE	FALSE
8925	ENSG00000136444	RSAD1	17	q21.33	50478800	50485975	-0.312806	0.754428	0.897279	FALSE	FALSE
8926	ENSG00000126457	PRMT1	19	q13.33	49675786	49689029	-0.312818	0.754419	0.897279	FALSE	FALSE
8927	ENSG00000112146	FBXO9	6	p12.1	53051991	53100873	-0.312868	0.754381	0.897279	FALSE	FALSE
8928	ENSG00000214946	TBC1D26	17	p12	15732247	15749192	-0.313763	0.753701	0.896909	FALSE	FALSE
8929	ENSG00000183576	SETD3	14	q32.2	99397746	99480889	-0.314528	0.75312	0.896287	FALSE	FALSE
8930	ENSG00000142330	CAPN10	2	q37.3	240586716	240617705	-0.31512	0.752671	0.895961	FALSE	FALSE
8931	ENSG00000032389	EIPR1	2	p25.3	3188925	3377882	-0.315352	0.752495	0.895821	FALSE	FALSE
8932	ENSG00000138162	TACC2	10	q26.13	121989174	122254545	-0.316249	0.751813	0.895428	FALSE	FALSE
8933	ENSG00000138316	ADAMTS14	10	q22.1	70672803	70762441	-0.316372	0.75172	0.895387	FALSE	FALSE
8934	ENSG00000186073	C15orf41	15	q14	36579611	36810248	-0.316427	0.751678	0.895387	FALSE	FALSE
8935	ENSG00000166228	PCBD1	10	q22.1	70882280	70888784	-0.316876	0.751338	0.89507	FALSE	FALSE
8936	ENSG00000062370	ZNF112	19	q13.31	44326555	44367217	-0.317154	0.751126	0.894888	FALSE	FALSE
8937	ENSG00000167925	GHDC	17	q21.2	42188799	42194532	-0.317629	0.750767	0.894668	FALSE	FALSE
8938	ENSG00000257093	KIAA1147	7	q34	141656728	141702153	-0.317964	0.750512	0.894504	FALSE	FALSE
8939	ENSG00000172046	USP19	3	p21.31	49108046	49120938	-0.318011	0.750476	0.894504	FALSE	FALSE
8940	ENSG00000089847	ANKRD24	19	p13.3	4183354	4224814	-0.318213	0.750323	0.894418	FALSE	FALSE
8941	ENSG00000203747	FCGR3A	1	q23.3	161541759	161550737	-0.318598	0.750031	0.89421	FALSE	FALSE
8942	ENSG00000159167	STC1	8	p21.2	23841915	23854807	-0.318622	0.750014	0.89421	FALSE	FALSE
8943	ENSG00000124713	GNMT	6	p21.1	42960758	42963880	-0.318695	0.749958	0.89421	FALSE	FALSE
8944	ENSG00000103490	PYCARD	16	p11.2	31201485	31203450	-0.318866	0.749828	0.89421	FALSE	FALSE
8945	ENSG00000181827	RFX7	15	q21.3	56087280	56243266	-0.319033	0.749701	0.89421	FALSE	FALSE
8946	ENSG00000174444	RPL4	15	q22.31	66498015	66524532	-0.319434	0.749397	0.894191	FALSE	FALSE
8947	ENSG00000151572	ANO4	12	q23.1	100717526	101128641	-0.320035	0.748942	0.893745	FALSE	FALSE
8948	ENSG00000169918	OTUD7A	15	q13.3	31475398	31870789	-0.320196	0.74882	0.893691	FALSE	FALSE
8949	ENSG00000183476	SH2D7	15	q25.1	78077808	78104909	-0.32024	0.748786	0.893691	FALSE	FALSE
8950	ENSG00000142686	C1orf216	1	p34.3	35713875	35719472	-0.320418	0.748652	0.893678	FALSE	FALSE
8951	ENSG00000117155	SSX2IP	1	p22.3	84643707	84690803	-0.320723	0.74842	0.893541	FALSE	FALSE
8952	ENSG00000185716	MOSMO	16	p12.2	22007638	22087534	-0.321239	0.74803	0.893284	FALSE	FALSE
8953	ENSG00000073111	MCM2	3	q21.3	127598223	127622436	-0.321252	0.748019	0.893284	FALSE	FALSE
8954	ENSG00000184281	TSSC4	11	p15.5	2400488	2403878	-0.321422	0.747891	0.893284	FALSE	FALSE
8955	ENSG00000126003	PLAGL2	20	q11.21	32192503	32207791	-0.321479	0.747847	0.893284	FALSE	FALSE
8956	ENSG00000115421	PAPOLG	2	p16.1	60756230	60802085	-0.321484	0.747843	0.893284	FALSE	FALSE
8957	ENSG00000105707	HPN	19	q13.11	35040506	35066571	-0.321531	0.747808	0.893284	FALSE	FALSE
8958	ENSG00000081148	IMPG2	3	q12.3	101222546	101320560	-0.321772	0.747626	0.893284	FALSE	FALSE
8959	ENSG00000119185	ITGB1BP1	2	p25.1	9403475	9423547	-0.32192	0.747514	0.893284	FALSE	FALSE
8960	ENSG00000105612	DNASE2	19	p13.13	12875211	12881468	-0.322439	0.74712	0.893059	FALSE	FALSE
8961	ENSG00000139323	POC1B	12	q21.33	89419718	89526024	-0.322881	0.746785	0.892842	FALSE	FALSE
8962	ENSG00000172845	SP3	2	q31.1	173906459	173965702	-0.323348	0.746432	0.892559	FALSE	FALSE
8963	ENSG00000167785	ZNF558	19	p13.2	8806170	8832328	-0.323371	0.746414	0.892559	FALSE	FALSE
8964	ENSG00000168116	KIAA1586	6	p12.1	57046532	57055239	-0.323381	0.746406	0.892559	FALSE	FALSE
8965	ENSG00000114439	BBX	3	q13.12	107522936	107811324	-0.323597	0.746243	0.892559	FALSE	FALSE
8966	ENSG00000163686	ABHD6	3	p14.3	58237506	58295693	-0.323713	0.746155	0.892559	FALSE	FALSE
8967	ENSG00000163485	ADORA1	1	q32.1	203090654	203167405	-0.324144	0.745829	0.892464	FALSE	FALSE
8968	ENSG00000105982	RNF32	7	q36.3	156640281	156677130	-0.324382	0.745649	0.892389	FALSE	FALSE
8969	ENSG00000104872	PIH1D1	19	q13.33	49446298	49453497	-0.324411	0.745627	0.892389	FALSE	FALSE
8970	ENSG00000214274	ANG	14	q11.2	20684177	20698971	-0.324707	0.745403	0.892304	FALSE	FALSE
8971	ENSG00000140443	IGF1R	15	q26.3	98648539	98964530	-0.32512	0.74509	0.891999	FALSE	FALSE
8972	ENSG00000187627	RGPD1	2	p11.2	86907953	87013976	-0.32585	0.744538	0.891477	FALSE	FALSE
8973	ENSG00000196605	ZNF846	19	p13.2	9751993	9793180	-0.326119	0.744334	0.891303	FALSE	FALSE
8974	ENSG00000149541	B3GAT3	11	q12.3	62615296	62622175	-0.326427	0.744101	0.891094	FALSE	FALSE
8975	ENSG00000022277	RTF2	20	q13.31	56468585	56519449	-0.326501	0.744045	0.891094	FALSE	FALSE
8976	ENSG00000087077	TRIP6	7	q22.1	100867138	100873454	-0.326601	0.74397	0.891094	FALSE	FALSE
8977	ENSG00000092010	PSME1	14	q12	24136158	24138967	-0.326897	0.743746	0.890948	FALSE	FALSE
8978	ENSG00000188493	C19orf54	19	q13.2	40740856	40751553	-0.327155	0.743551	0.890853	FALSE	FALSE
8979	ENSG00000168765	GSTM4	1	p13.3	109656081	109674836	-0.327697	0.743141	0.89078	FALSE	FALSE
8980	ENSG00000035681	NSMAF	8	q12.1	58583504	58659844	-0.328332	0.74266	0.890617	FALSE	FALSE
8981	ENSG00000122299	ZC3H7A	16	p13.13	11750586	11797267	-0.328405	0.742606	0.890617	FALSE	FALSE
8982	ENSG00000172500	FIBP	11	q13.1	65883741	65888539	-0.328561	0.742488	0.890617	FALSE	FALSE
8983	ENSG00000132359	RAP1GAP2	17	p13.3	2755705	3037739	-0.328596	0.742461	0.890617	FALSE	FALSE
8984	ENSG00000172663	TMEM134	11	q13.2	67461710	67469272	-0.328635	0.742431	0.890617	FALSE	FALSE
8985	ENSG00000135898	GPR55	2	q37.1	230907318	230961066	-0.328945	0.742197	0.890617	FALSE	FALSE
8986	ENSG00000146409	SLC18B1	6	q23.2	132769370	132813339	-0.329325	0.74191	0.890617	FALSE	FALSE
8987	ENSG00000122335	SERAC1	6	q25.3	158109515	158168280	-0.329663	0.741655	0.890442	FALSE	FALSE
8988	ENSG00000125388	GRK4	4	p16.3	2963608	3040747	-0.330435	0.741071	0.889972	FALSE	FALSE
8989	ENSG00000100147	CCDC134	22	q13.2	41800679	41826299	-0.330562	0.740975	0.889926	FALSE	FALSE
8990	ENSG00000257218	GATC	12	q24.31	120446438	120463749	-0.331407	0.740337	0.889647	FALSE	FALSE
8991	ENSG00000147488	ST18	8	q11.23	52110839	52460959	-0.331534	0.740241	0.889647	FALSE	FALSE
8992	ENSG00000137145	DENND4C	9	p22.1	19230435	19373545	-0.331668	0.74014	0.88962	FALSE	FALSE
8993	ENSG00000104228	TRIM35	8	p21.2	27284887	27311319	-0.331827	0.74002	0.889546	FALSE	FALSE
8994	ENSG00000268173	AC007192.1	19	p13.11	18153158	18178117	-0.332222	0.739722	0.889257	FALSE	FALSE
8995	ENSG00000173960	UBXN2A	2	p23.3	23927285	24004909	-0.332367	0.739612	0.889195	FALSE	FALSE
8996	ENSG00000138172	CALHM2	10	q24.33	103446786	103452402	-0.332814	0.739274	0.888859	FALSE	FALSE
8997	ENSG00000099203	TMED1	19	p13.2	10832438	10836318	-0.33298	0.73915	0.888779	FALSE	FALSE
8998	ENSG00000099821	POLRMT	19	p13.3	617224	633604	-0.333163	0.739011	0.888682	FALSE	FALSE
8999	ENSG00000171222	SCAND1	20	q11.23	35953617	35959472	-0.333363	0.73886	0.88864	FALSE	FALSE
9000	ENSG00000244617	ASPRV1	2	p13.3	69960089	69962265	-0.334118	0.738291	0.888234	FALSE	FALSE
9001	ENSG00000095203	EPB41L4B	9	q31.3	109171975	109320964	-0.33448	0.738017	0.888049	FALSE	FALSE
9002	ENSG00000131669	NINJ1	9	q22.31	93121489	93134288	-0.334944	0.737667	0.887902	FALSE	FALSE
9003	ENSG00000007171	NOS2	17	q11.2	27756766	27800499	-0.335191	0.737481	0.887818	FALSE	FALSE
9004	ENSG00000103035	PSMD7	16	q23.1	74296775	74306288	-0.33521	0.737467	0.887818	FALSE	FALSE
9005	ENSG00000067334	DNTTIP2	1	p22.1	93866283	93879918	-0.335311	0.73739	0.887818	FALSE	FALSE
9006	ENSG00000008311	AASS	7	q31.32	122075647	122144280	-0.335504	0.737245	0.887818	FALSE	FALSE
9007	ENSG00000160991	ORAI2	7	q22.1	102433106	102456821	-0.336132	0.736772	0.887592	FALSE	FALSE
9008	ENSG00000205693	MANSC4	12	p11.22	27762738	27771276	-0.336153	0.736756	0.887592	FALSE	FALSE
9009	ENSG00000086205	FOLH1	11	p11.12	49146635	49208670	-0.33676	0.736298	0.8873	FALSE	FALSE
9010	ENSG00000151093	OXSM	3	p24.2	25782917	25794534	-0.336851	0.736229	0.8873	FALSE	FALSE
9011	ENSG00000183077	AFMID	17	q25.3	78187317	78207701	-0.336898	0.736194	0.8873	FALSE	FALSE
9012	ENSG00000172594	SMPDL3A	6	q22.31	122789049	122809720	-0.337093	0.736047	0.88728	FALSE	FALSE
9013	ENSG00000204839	MROH6	8	q24.3	143566187	143572971	-0.337125	0.736023	0.88728	FALSE	FALSE
9014	ENSG00000153774	CFDP1	16	q23.1	75293698	75433485	-0.337232	0.735942	0.88728	FALSE	FALSE
9015	ENSG00000130193	THEM6	8	q24.3	142727203	142736927	-0.337347	0.735856	0.88728	FALSE	FALSE
9016	ENSG00000197363	ZNF517	8	q24.3	144798876	144811169	-0.337372	0.735836	0.88728	FALSE	FALSE
9017	ENSG00000183734	ASCL2	11	p15.5	2268495	2270952	-0.337374	0.735835	0.88728	FALSE	FALSE
9018	ENSG00000221947	XKR9	8	q13.3	70669365	70790371	-0.337487	0.73575	0.88728	FALSE	FALSE
9019	ENSG00000130312	MRPL34	19	p13.11	17292609	17306843	-0.337498	0.735742	0.88728	FALSE	FALSE
9020	ENSG00000166333	ILK	11	p15.4	6603708	6610874	-0.337502	0.735739	0.88728	FALSE	FALSE
9021	ENSG00000129596	CDO1	5	q22.3	115804733	115816954	-0.337847	0.735479	0.88728	FALSE	FALSE
9022	ENSG00000181450	ZNF678	1	q42.13	227563543	227677443	-0.337875	0.735458	0.88728	FALSE	FALSE
9023	ENSG00000183784	C9orf66	9	p24.3	212824	215893	-0.338185	0.735224	0.88728	FALSE	FALSE
9024	ENSG00000145022	TCTA	3	p21.31	49412206	49416475	-0.338958	0.734642	0.887102	FALSE	FALSE
9025	ENSG00000165646	SLC18A2	10	q25.3	117241073	117279430	-0.33969	0.73409	0.886744	FALSE	FALSE
9026	ENSG00000159352	PSMD4	1	q21.3	151254703	151267479	-0.340182	0.733719	0.886566	FALSE	FALSE
9027	ENSG00000168264	IRF2BP2	1	q42.3	234604269	234609525	-0.340377	0.733572	0.886504	FALSE	FALSE
9028	ENSG00000108423	TUBD1	17	q23.1	59859482	59892945	-0.340671	0.733351	0.886384	FALSE	FALSE
9029	ENSG00000142765	SYTL1	1	p36.11	27342020	27353937	-0.340756	0.733287	0.886384	FALSE	FALSE
9030	ENSG00000089876	DHX32	10	q26.2	125836337	125896436	-0.340952	0.733139	0.886384	FALSE	FALSE
9031	ENSG00000241839	PLEKHO2	15	q22.31	64841883	64868007	-0.341054	0.733063	0.886384	FALSE	FALSE
9032	ENSG00000147509	RGS20	8	q11.23	53851808	53959303	-0.3412	0.732953	0.886384	FALSE	FALSE
9033	ENSG00000188760	TMEM198	2	q35	219543663	219550595	-0.34133	0.732855	0.886384	FALSE	FALSE
9034	ENSG00000108826	MRPL27	17	q21.33	50367857	50373214	-0.341414	0.732792	0.886384	FALSE	FALSE
9035	ENSG00000133315	MACROD1	11	q13.1	63998558	64166106	-0.341656	0.73261	0.886384	FALSE	FALSE
9036	ENSG00000198796	ALPK2	18	q21.32	58481247	58628957	-0.341668	0.732601	0.886384	FALSE	FALSE
9037	ENSG00000090020	SLC9A1	1	p36.11	27098815	27166981	-0.343377	0.731315	0.885791	FALSE	FALSE
9038	ENSG00000141524	TMC6	17	q25.3	78110458	78132407	-0.343462	0.731251	0.885791	FALSE	FALSE
9039	ENSG00000149609	C20orf144	20	q11.22	33662284	33665619	-0.343582	0.73116	0.885791	FALSE	FALSE
9040	ENSG00000167325	RRM1	11	p15.4	4094707	4138876	-0.343835	0.730971	0.88576	FALSE	FALSE
9041	ENSG00000133739	LRRCC1	8	q21.2	85107147	85146076	-0.343912	0.730912	0.88576	FALSE	FALSE
9042	ENSG00000204922	UQCC3	11	q12.3	62670273	62673687	-0.343965	0.730873	0.88576	FALSE	FALSE
9043	ENSG00000160791	CCR5	3	p21.31	46370854	46376206	-0.344128	0.73075	0.88576	FALSE	FALSE
9044	ENSG00000140527	WDR93	15	q26.1	89690797	89743638	-0.344359	0.730576	0.885703	FALSE	FALSE
9045	ENSG00000129116	PALLD	4	q32.3	168497066	168928457	-0.344551	0.730432	0.885702	FALSE	FALSE
9046	ENSG00000068912	ERLEC1	2	p16.2	53787044	53818819	-0.344681	0.730334	0.885702	FALSE	FALSE
9047	ENSG00000198074	AKR1B10	7	q33	134527592	134541408	-0.344837	0.730217	0.885688	FALSE	FALSE
9048	ENSG00000143801	PSEN2	1	q42.13	226870184	226896105	-0.344925	0.730151	0.885678	FALSE	FALSE
9049	ENSG00000105171	POP4	19	q12	29604017	29617237	-0.345211	0.729936	0.885599	FALSE	FALSE
9050	ENSG00000148690	FRA10AC1	10	q23.33	93667883	93702572	-0.345289	0.729877	0.885599	FALSE	FALSE
9051	ENSG00000148935	GAS2	11	p14.3	22625509	22813055	-0.345367	0.729818	0.885599	FALSE	FALSE
9052	ENSG00000139117	CPNE8	12	q12	38646822	38907430	-0.34538	0.729808	0.885599	FALSE	FALSE
9053	ENSG00000271741	AC114490.2	1	p34.3	34981533	35031741	-0.345463	0.729746	0.885599	FALSE	FALSE
9054	ENSG00000152102	FAM168B	2	q21.1	131047876	131093460	-0.345737	0.72954	0.885599	FALSE	FALSE
9055	ENSG00000184716	SERINC4	15	q15.3	43794162	43800221	-0.345859	0.729449	0.885599	FALSE	FALSE
9056	ENSG00000147570	DNAJC5B	8	q13.1	66021560	66100526	-0.346168	0.729216	0.885599	FALSE	FALSE
9057	ENSG00000101439	CST3	20	p11.21	23626706	23638473	-0.346336	0.72909	0.885599	FALSE	FALSE
9058	ENSG00000113209	PCDHB5	5	q31.3	141135218	141138625	-0.346421	0.729026	0.885599	FALSE	FALSE
9059	ENSG00000145284	SCD5	4	q21.22	82629539	82798857	-0.346571	0.728913	0.885599	FALSE	FALSE
9060	ENSG00000112218	GPR63	6	q16.1	96794126	96837463	-0.346814	0.728731	0.885599	FALSE	FALSE
9061	ENSG00000221818	EBF2	8	p21.2	25841730	26045397	-0.346969	0.728614	0.885599	FALSE	FALSE
9062	ENSG00000136940	PDCL	9	q33.2	122798389	122828631	-0.346981	0.728606	0.885599	FALSE	FALSE
9063	ENSG00000182795	C1orf116	1	q32.1	207018521	207032756	-0.346996	0.728594	0.885599	FALSE	FALSE
9064	ENSG00000100578	KIAA0586	14	q23.1	58427385	58551289	-0.347166	0.728466	0.885599	FALSE	FALSE
9065	ENSG00000215045	GRID2IP	7	p22.1	6497462	6551436	-0.347376	0.728309	0.885599	FALSE	FALSE
9066	ENSG00000133328	HRASLS2	11	q12.3	63552770	63563383	-0.34743	0.728268	0.885599	FALSE	FALSE
9067	ENSG00000111647	UHRF1BP1L	12	q23.1	100028455	100142848	-0.347493	0.728221	0.885599	FALSE	FALSE
9068	ENSG00000052802	MSMO1	4	q32.3	165327623	165343160	-0.347657	0.728098	0.885599	FALSE	FALSE
9069	ENSG00000107625	DDX50	10	q22.1	68901278	68946847	-0.347805	0.727986	0.885599	FALSE	FALSE
9070	ENSG00000104687	GSR	8	p12	30678061	30727999	-0.348288	0.727624	0.885489	FALSE	FALSE
9071	ENSG00000146005	PSD2	5	q31.2	139795821	139844466	-0.348346	0.72758	0.885489	FALSE	FALSE
9072	ENSG00000132664	POLR3F	20	p11.23	18467127	18484643	-0.348401	0.727539	0.885489	FALSE	FALSE
9073	ENSG00000067082	KLF6	10	p15.2	3775996	3785281	-0.348465	0.727491	0.885489	FALSE	FALSE
9074	ENSG00000115828	QPCT	2	p22.2	37342827	37373322	-0.348537	0.727437	0.885489	FALSE	FALSE
9075	ENSG00000032219	ARID4A	14	q23.1	58298385	58373887	-0.348696	0.727318	0.885468	FALSE	FALSE
9076	ENSG00000168439	STIP1	11	q13.1	64185272	64204543	-0.349245	0.726905	0.885107	FALSE	FALSE
9077	ENSG00000181666	HKR1	19	q13.12	37312837	37369365	-0.349446	0.726754	0.884993	FALSE	FALSE
9078	ENSG00000156968	MPV17L	16	p13.11	15395754	15413268	-0.349469	0.726737	0.884993	FALSE	FALSE
9079	ENSG00000189056	RELN	7	q22.1	103471784	103989516	-0.349487	0.726723	0.884993	FALSE	FALSE
9080	ENSG00000106328	FSCN3	7	q32.1	127591409	127602144	-0.349706	0.72656	0.884993	FALSE	FALSE
9081	ENSG00000172935	MRGPRF	11	q13.3	69004395	69013409	-0.349707	0.726559	0.884993	FALSE	FALSE
9082	ENSG00000171953	ATPAF2	17	p11.2	17977409	18039209	-0.350011	0.72633	0.88497	FALSE	FALSE
9083	ENSG00000081087	OSTM1	6	q21	108041409	108165854	-0.350388	0.726047	0.884766	FALSE	FALSE
9084	ENSG00000167646	DNAAF3	19	q13.42	55158661	55166722	-0.350465	0.725989	0.884765	FALSE	FALSE
9085	ENSG00000156427	FGF18	5	q35.1	171419656	171457623	-0.351375	0.725307	0.884145	FALSE	FALSE
9086	ENSG00000167920	TMEM99	17	q21.2	40819106	40836274	-0.351526	0.725194	0.884145	FALSE	FALSE
9087	ENSG00000187535	IFT140	16	p13.3	1510427	1612110	-0.351952	0.724874	0.883907	FALSE	FALSE
9088	ENSG00000131096	PYY	17	q21.31	43952738	44004469	-0.351985	0.724849	0.883907	FALSE	FALSE
9089	ENSG00000165997	ARL5B	10	p12.31	18659405	18681639	-0.352086	0.724774	0.883907	FALSE	FALSE
9090	ENSG00000173110	HSPA6	1	q23.3	161524540	161526910	-0.352291	0.72462	0.883907	FALSE	FALSE
9091	ENSG00000250709	CCDC169-SOHLH2	13	q13.3	36168794	36297842	-0.352316	0.724601	0.883907	FALSE	FALSE
9092	ENSG00000213523	SRA1	5	q31.3	140537340	140558252	-0.352391	0.724545	0.883907	FALSE	FALSE
9093	ENSG00000161281	COX7A1	19	q13.12	36150922	36152869	-0.352531	0.72444	0.883907	FALSE	FALSE
9094	ENSG00000108788	MLX	17	q21.2	42567068	42573239	-0.352683	0.724326	0.883907	FALSE	FALSE
9095	ENSG00000134243	SORT1	1	p13.3	109309568	109397951	-0.352738	0.724285	0.883907	FALSE	FALSE
9096	ENSG00000166912	MTMR10	15	q13.3	30938941	30991607	-0.353446	0.723754	0.883907	FALSE	FALSE
9097	ENSG00000182667	NTM	11	q25	131370478	132336822	-0.35348	0.723729	0.883907	FALSE	FALSE
9098	ENSG00000095261	PSMD5	9	q33.2	120815496	120842984	-0.353777	0.723506	0.883907	FALSE	FALSE
9099	ENSG00000163219	ARHGAP25	2	p13.3	68679601	68826833	-0.354285	0.723126	0.8836	FALSE	FALSE
9100	ENSG00000188603	CLN3	16	p12.1	28474111	28495575	-0.354418	0.723026	0.8836	FALSE	FALSE
9101	ENSG00000120742	SERP1	3	q25.1	150541994	150603228	-0.354486	0.722975	0.8836	FALSE	FALSE
9102	ENSG00000117410	ATP6V0B	1	p34.1	43974487	43978295	-0.354642	0.722858	0.8836	FALSE	FALSE
9103	ENSG00000103056	SMPD3	16	q22.1	68358325	68448688	-0.354657	0.722846	0.8836	FALSE	FALSE
9104	ENSG00000189129	PLAC9	10	q22.3	80131682	80145359	-0.354666	0.72284	0.8836	FALSE	FALSE
9105	ENSG00000129244	ATP1B2	17	p13.1	7646627	7657768	-0.354745	0.722781	0.8836	FALSE	FALSE
9106	ENSG00000119772	DNMT3A	2	p23.3	25227855	25342590	-0.354811	0.722732	0.8836	FALSE	FALSE
9107	ENSG00000142784	WDTC1	1	p36.11	27234516	27308633	-0.354942	0.722633	0.8836	FALSE	FALSE
9108	ENSG00000186815	TPCN1	12	q24.13	113221050	113298585	-0.355452	0.722251	0.8836	FALSE	FALSE
9109	ENSG00000115942	ORC2	2	q33.1	200908973	200963680	-0.355526	0.722196	0.8836	FALSE	FALSE
9110	ENSG00000141034	GID4	17	p11.2	18039292	18068404	-0.355757	0.722023	0.8836	FALSE	FALSE
9111	ENSG00000125818	PSMF1	20	p13	1113263	1189415	-0.356644	0.721358	0.883115	FALSE	FALSE
9112	ENSG00000172273	HINFP	11	q23.3	119121587	119136044	-0.356846	0.721207	0.883013	FALSE	FALSE
9113	ENSG00000112237	CCNC	6	q16.2	99542380	99568973	-0.356896	0.72117	0.883013	FALSE	FALSE
9114	ENSG00000250741	NT5C1B-RDH14	2	p24.2	18555545	18589564	-0.356988	0.7211	0.883013	FALSE	FALSE
9115	ENSG00000122008	POLK	5	q13.3	75511756	75601144	-0.357087	0.721026	0.883004	FALSE	FALSE
9116	ENSG00000104142	VPS18	15	q15.1	40894430	40903975	-0.357179	0.720958	0.88299	FALSE	FALSE
9117	ENSG00000196456	ZNF775	7	q36.1	150379335	150398631	-0.357224	0.720924	0.88299	FALSE	FALSE
9118	ENSG00000138722	MMRN1	4	q22.1	89879532	89954629	-0.357417	0.72078	0.882989	FALSE	FALSE
9119	ENSG00000187556	NANOS3	19	p13.12	13862063	13880757	-0.357554	0.720677	0.882989	FALSE	FALSE
9120	ENSG00000127554	GFER	16	p13.3	1984207	1987749	-0.357942	0.720386	0.882714	FALSE	FALSE
9121	ENSG00000145041	DCAF1	3	p21.2	51395867	51500002	-0.358085	0.72028	0.882654	FALSE	FALSE
9122	ENSG00000125257	ABCC4	13	q32.1	95019829	95301475	-0.358928	0.719649	0.882163	FALSE	FALSE
9123	ENSG00000129993	CBFA2T3	16	q24.3	88874858	88977204	-0.359366	0.719321	0.881974	FALSE	FALSE
9124	ENSG00000181915	ADO	10	q21.3	62804857	62808483	-0.35962	0.719132	0.881811	FALSE	FALSE
9125	ENSG00000175832	ETV4	17	q21.31	43527844	43579620	-0.359886	0.718932	0.881708	FALSE	FALSE
9126	ENSG00000187796	CARD9	9	q34.3	136361903	136373681	-0.360149	0.718736	0.881538	FALSE	FALSE
9127	ENSG00000139055	ERP27	12	p12.3	14914035	14939082	-0.360204	0.718695	0.881538	FALSE	FALSE
9128	ENSG00000215845	TSTD1	1	q23.3	161037631	161038990	-0.360735	0.718298	0.881153	FALSE	FALSE
9129	ENSG00000013523	ANGEL1	14	q24.3	76786178	76826246	-0.361394	0.717805	0.88082	FALSE	FALSE
9130	ENSG00000166529	ZSCAN21	7	q22.1	100049774	100065038	-0.361406	0.717796	0.88082	FALSE	FALSE
9131	ENSG00000180998	GPR137C	14	q22.1	52553148	52637713	-0.361525	0.717707	0.88082	FALSE	FALSE
9132	ENSG00000178573	MAF	16	q23.2	79585843	79600714	-0.361977	0.717369	0.88082	FALSE	FALSE
9133	ENSG00000102871	TRADD	16	q22.1	67154180	67160298	-0.361988	0.717361	0.88082	FALSE	FALSE
9134	ENSG00000198691	ABCA4	1	p22.1	93992835	94121132	-0.362607	0.716898	0.880554	FALSE	FALSE
9135	ENSG00000117481	NSUN4	1	p33	46340177	46365152	-0.363283	0.716394	0.880089	FALSE	FALSE
9136	ENSG00000183092	BEGAIN	14	q32.2	100537147	100587413	-0.363643	0.716125	0.879886	FALSE	FALSE
9137	ENSG00000165443	PHYHIPL	10	q21.1	59176590	59247774	-0.363663	0.71611	0.879886	FALSE	FALSE
9138	ENSG00000005102	MEOX1	17	q21.31	43640388	43661954	-0.3641	0.715784	0.879749	FALSE	FALSE
9139	ENSG00000163558	PRKCI	3	q26.2	170222365	170305981	-0.364517	0.715472	0.87953	FALSE	FALSE
9140	ENSG00000167112	TRUB2	9	q34.11	128305161	128322742	-0.364662	0.715364	0.879515	FALSE	FALSE
9141	ENSG00000137871	ZNF280D	15	q21.3	56630181	56734086	-0.365218	0.714949	0.879288	FALSE	FALSE
9142	ENSG00000151470	C4orf33	4	q28.2	129093317	129116640	-0.365321	0.714872	0.879264	FALSE	FALSE
9143	ENSG00000100354	TNRC6B	22	q13.1	40044817	40335808	-0.365784	0.714526	0.87898	FALSE	FALSE
9144	ENSG00000175449	RFESD	5	q15	95646754	95684773	-0.366359	0.714097	0.878522	FALSE	FALSE
9145	ENSG00000108439	PNPO	17	q21.32	47941506	47949308	-0.366863	0.713722	0.878272	FALSE	FALSE
9146	ENSG00000267216	AC020915.1	19	q13.43	58278966	58315197	-0.367292	0.713401	0.877949	FALSE	FALSE
9147	ENSG00000139631	CSAD	12	q13.13	53157663	53180909	-0.367301	0.713394	0.877949	FALSE	FALSE
9148	ENSG00000151702	FLI1	11	q24.3	128686535	128813267	-0.368526	0.712481	0.877027	FALSE	FALSE
9149	ENSG00000132965	ALOX5AP	13	q12.3	30713478	30764426	-0.368967	0.712152	0.876693	FALSE	FALSE
9150	ENSG00000157741	UBN2	7	q34	139230356	139308236	-0.369427	0.711809	0.876412	FALSE	FALSE
9151	ENSG00000182791	CCDC87	11	q13.2	66590176	66593083	-0.369585	0.711691	0.876372	FALSE	FALSE
9152	ENSG00000165923	AGBL2	11	p11.2	47659591	47715389	-0.3715	0.710265	0.87531	FALSE	FALSE
9153	ENSG00000109906	ZBTB16	11	q23.2	114059593	114250676	-0.372116	0.709806	0.875084	FALSE	FALSE
9154	ENSG00000100211	CBY1	22	q13.1	38656636	38673854	-0.372462	0.709549	0.874895	FALSE	FALSE
9155	ENSG00000164308	ERAP2	5	q15	96875939	96919716	-0.37278	0.709312	0.874815	FALSE	FALSE
9156	ENSG00000185989	RASA3	13	q34	113977783	114132611	-0.37297	0.709171	0.874711	FALSE	FALSE
9157	ENSG00000166743	ACSM1	16	p12.3	20623237	20698890	-0.373258	0.708957	0.874587	FALSE	FALSE
9158	ENSG00000189308	LIN54	4	q21.22	82909973	83012926	-0.373809	0.708546	0.874293	FALSE	FALSE
9159	ENSG00000113645	WWC1	5	q34	168291651	168472303	-0.373943	0.708446	0.87424	FALSE	FALSE
9160	ENSG00000235194	PPP1R3E	14	q11.2	23295643	23302848	-0.374051	0.708367	0.874237	FALSE	FALSE
9161	ENSG00000160785	SLC25A44	1	q22	156193932	156212796	-0.374264	0.708208	0.874237	FALSE	FALSE
9162	ENSG00000171262	FAM98B	15	q14	38454127	38487710	-0.37467	0.707906	0.87415	FALSE	FALSE
9163	ENSG00000160471	COX6B2	19	q13.42	55349306	55354814	-0.374784	0.707821	0.87415	FALSE	FALSE
9164	ENSG00000004975	DVL2	17	p13.1	7225341	7234545	-0.374807	0.707804	0.87415	FALSE	FALSE
9165	ENSG00000105676	ARMC6	19	p13.11	19033575	19060311	-0.374851	0.707771	0.87415	FALSE	FALSE
9166	ENSG00000145425	RPS3A	4	q31.3	151099573	151104652	-0.375189	0.70752	0.87415	FALSE	FALSE
9167	ENSG00000092199	HNRNPC	14	q11.2	21209136	21269494	-0.375416	0.707351	0.87415	FALSE	FALSE
9168	ENSG00000131969	ABHD12B	14	q22.1	50872160	50904970	-0.375452	0.707324	0.87415	FALSE	FALSE
9169	ENSG00000116668	SWT1	1	q25.3	185157080	185291765	-0.375485	0.7073	0.87415	FALSE	FALSE
9170	ENSG00000175489	LRRC25	19	p13.11	18391144	18397617	-0.375533	0.707264	0.87415	FALSE	FALSE
9171	ENSG00000196670	ZFP62	5	q35.3	180847611	180861285	-0.375621	0.707199	0.87415	FALSE	FALSE
9172	ENSG00000064687	ABCA7	19	p13.3	1040101	1065572	-0.376062	0.706871	0.87415	FALSE	FALSE
9173	ENSG00000114120	SLC25A36	3	q23	140941830	140980961	-0.37609	0.70685	0.87415	FALSE	FALSE
9174	ENSG00000143373	ZNF687	1	q21.3	151281618	151292180	-0.37612	0.706828	0.87415	FALSE	FALSE
9175	ENSG00000159228	CBR1	21	q22.12	36069941	36073166	-0.376224	0.706751	0.87415	FALSE	FALSE
9176	ENSG00000143149	ALDH9A1	1	q24.1	165662216	165698863	-0.376463	0.706573	0.87415	FALSE	FALSE
9177	ENSG00000180096	SEPT1	16	p11.2	30378133	30395991	-0.376482	0.706558	0.87415	FALSE	FALSE
9178	ENSG00000213380	COG8	16	q22.1	69320140	69339667	-0.376987	0.706183	0.874053	FALSE	FALSE
9179	ENSG00000048052	HDAC9	7	p21.1	18086949	19002416	-0.377589	0.705736	0.873711	FALSE	FALSE
9180	ENSG00000146587	RBAK	7	p22.1	5045821	5069488	-0.377621	0.705712	0.873711	FALSE	FALSE
9181	ENSG00000113282	CLINT1	5	q33.3	157785743	157859175	-0.377655	0.705687	0.873711	FALSE	FALSE
9182	ENSG00000110315	RNF141	11	p15.4	10511678	10541230	-0.377811	0.705571	0.873711	FALSE	FALSE
9183	ENSG00000175471	MCTP1	5	q15	94703741	95284575	-0.37801	0.705424	0.873607	FALSE	FALSE
9184	ENSG00000112200	ZNF451	6	p12.1	57086844	57170307	-0.378229	0.705261	0.873477	FALSE	FALSE
9185	ENSG00000177885	GRB2	17	q25.1	75318076	75405709	-0.378944	0.704729	0.87303	FALSE	FALSE
9186	ENSG00000130921	C12orf65	12	q24.31	123232916	123257959	-0.379004	0.704685	0.87303	FALSE	FALSE
9187	ENSG00000174125	TLR1	4	p14	38790677	38856817	-0.379087	0.704623	0.87303	FALSE	FALSE
9188	ENSG00000213973	ZNF99	19	p12	22752183	22784107	-0.379144	0.704581	0.87303	FALSE	FALSE
9189	ENSG00000110074	FOXRED1	11	q24.2	126269055	126278131	-0.379423	0.704373	0.872875	FALSE	FALSE
9190	ENSG00000154553	PDLIM3	4	q35.1	185500660	185535612	-0.379679	0.704184	0.872875	FALSE	FALSE
9191	ENSG00000144747	TMF1	3	p14.1	69019827	69052339	-0.379712	0.704159	0.872875	FALSE	FALSE
9192	ENSG00000133935	ERG28	14	q24.3	75649791	75661189	-0.379884	0.704031	0.872875	FALSE	FALSE
9193	ENSG00000170855	TRIAP1	12	q24.31	120443961	120446412	-0.379993	0.70395	0.872875	FALSE	FALSE
9194	ENSG00000102910	LONP2	16	q12.1	48244296	48363122	-0.380361	0.703678	0.872715	FALSE	FALSE
9195	ENSG00000120159	CAAP1	9	p21.2	26840685	26892804	-0.380464	0.703601	0.872691	FALSE	FALSE
9196	ENSG00000188051	TMEM221	19	p13.11	17435509	17448567	-0.380661	0.703455	0.872651	FALSE	FALSE
9197	ENSG00000168395	ING5	2	q37.3	241687085	241729478	-0.381223	0.703038	0.87234	FALSE	FALSE
9198	ENSG00000175356	SCUBE2	11	p15.4	9019498	9138114	-0.381325	0.702962	0.87234	FALSE	FALSE
9199	ENSG00000241962	AC079447.1	2	q11.2	99141485	99322741	-0.381874	0.702555	0.87217	FALSE	FALSE
9200	ENSG00000120049	KCNIP2	10	q24.32	101825974	101843920	-0.381895	0.702539	0.87217	FALSE	FALSE
9201	ENSG00000254772	EEF1G	11	q12.3	62559601	62574086	-0.382083	0.7024	0.87212	FALSE	FALSE
9202	ENSG00000147676	MAL2	8	q24.12	119165034	119245673	-0.382162	0.702341	0.87212	FALSE	FALSE
9203	ENSG00000214140	PRCD	17	q25.1	76527586	76553578	-0.382224	0.702295	0.87212	FALSE	FALSE
9204	ENSG00000138002	IFT172	2	p23.3	27444371	27489789	-0.382536	0.702064	0.87212	FALSE	FALSE
9205	ENSG00000100577	GSTZ1	14	q24.3	77320884	77331597	-0.38261	0.702009	0.87212	FALSE	FALSE
9206	ENSG00000151640	DPYSL4	10	q26.3	132186900	132205776	-0.382743	0.70191	0.87212	FALSE	FALSE
9207	ENSG00000109736	MFSD10	4	p16.3	2930561	2934859	-0.383537	0.701321	0.87177	FALSE	FALSE
9208	ENSG00000120324	PCDHB10	5	q31.3	141192353	141195642	-0.38389	0.70106	0.871587	FALSE	FALSE
9209	ENSG00000105058	FAM32A	19	p13.11	16185380	16192046	-0.384122	0.700888	0.871514	FALSE	FALSE
9210	ENSG00000119979	FAM45A	10	q26.11	119104086	119137984	-0.384835	0.70036	0.871212	FALSE	FALSE
9211	ENSG00000164713	BRI3	7	q21.3	98252379	98310441	-0.384978	0.700254	0.871212	FALSE	FALSE
9212	ENSG00000148826	NKX6-2	10	q26.3	132783179	132786052	-0.38523	0.700067	0.871201	FALSE	FALSE
9213	ENSG00000148572	NRBF2	10	q21.3	63133247	63155031	-0.385914	0.699561	0.870712	FALSE	FALSE
9214	ENSG00000143258	USP21	1	q23.3	161159450	161165723	-0.386305	0.69927	0.870422	FALSE	FALSE
9215	ENSG00000168502	MTCL1	18	p11.22	8705661	8832778	-0.386834	0.698879	0.870217	FALSE	FALSE
9216	ENSG00000146070	PLA2G7	6	p12.3	46704201	46735693	-0.387011	0.698748	0.870126	FALSE	FALSE
9217	ENSG00000122674	CCZ1	7	p22.1	5898725	5926550	-0.387721	0.698223	0.869683	FALSE	FALSE
9218	ENSG00000115520	COQ10B	2	q33.1	197453423	197475308	-0.387755	0.698197	0.869683	FALSE	FALSE
9219	ENSG00000143382	ADAMTSL4	1	q21.2	150549369	150560937	-0.387858	0.698121	0.869683	FALSE	FALSE
9220	ENSG00000145414	NAF1	4	q32.2	163110073	163166921	-0.387944	0.698058	0.869683	FALSE	FALSE
9221	ENSG00000007168	PAFAH1B1	17	p13.3	2593210	2685615	-0.388382	0.697733	0.869569	FALSE	FALSE
9222	ENSG00000143537	ADAM15	1	q21.3	155050566	155062775	-0.38844	0.69769	0.869569	FALSE	FALSE
9223	ENSG00000163577	EIF5A2	3	q26.2	170888415	170908693	-0.3886	0.697572	0.869569	FALSE	FALSE
9224	ENSG00000077097	TOP2B	3	p24.2	25597905	25664907	-0.388722	0.697482	0.869569	FALSE	FALSE
9225	ENSG00000198707	CEP290	12	q21.32	88049014	88142216	-0.388804	0.697421	0.869569	FALSE	FALSE
9226	ENSG00000121957	GPSM2	1	p13.3	108875350	108934545	-0.388978	0.697293	0.869515	FALSE	FALSE
9227	ENSG00000125775	SDCBP2	20	p13	1309909	1329239	-0.389148	0.697167	0.869499	FALSE	FALSE
9228	ENSG00000143549	TPM3	1	q21.3	154155304	154194648	-0.389209	0.697122	0.869499	FALSE	FALSE
9229	ENSG00000198482	ZNF808	19	q13.41	52527652	52564464	-0.389235	0.697102	0.869499	FALSE	FALSE
9230	ENSG00000171914	TLN2	15	q22.2	62390526	62844631	-0.389873	0.696631	0.869256	FALSE	FALSE
9231	ENSG00000243943	ZNF512	2	p23.3	27582969	27623215	-0.390062	0.696491	0.869152	FALSE	FALSE
9232	ENSG00000174059	CD34	1	q32.2	207880972	207911402	-0.390314	0.696304	0.86899	FALSE	FALSE
9233	ENSG00000101150	TPD52L2	20	q13.33	63865228	63891545	-0.390382	0.696254	0.86899	FALSE	FALSE
9234	ENSG00000213390	ARHGAP19	10	q24.1	97222173	97292673	-0.390426	0.696221	0.86899	FALSE	FALSE
9235	ENSG00000241685	ARPC1A	7	q22.1	99325910	99366262	-0.39055	0.69613	0.86899	FALSE	FALSE
9236	ENSG00000214402	LCNL1	9	q34.3	136981904	136986410	-0.390622	0.696076	0.86899	FALSE	FALSE
9237	ENSG00000068781	STON1-GTF2A1L	2	p16.3	48529925	48776517	-0.390745	0.695986	0.86899	FALSE	FALSE
9238	ENSG00000055609	KMT2C	7	q36.1	152134922	152436005	-0.391115	0.695712	0.868889	FALSE	FALSE
9239	ENSG00000169085	VXN	8	q13.1	66493208	66518524	-0.391204	0.695647	0.868877	FALSE	FALSE
9240	ENSG00000258830	AC137834.1	12	q13.3	57249609	57296484	-0.391779	0.695222	0.868488	FALSE	FALSE
9241	ENSG00000125249	RAP2A	13	q32.1	97434222	97469128	-0.39202	0.695043	0.868407	FALSE	FALSE
9242	ENSG00000141837	CACNA1A	19	p13.13	13206442	13633025	-0.392145	0.694951	0.868407	FALSE	FALSE
9243	ENSG00000177875	CCDC184	12	q13.11	48183584	48185926	-0.392178	0.694927	0.868407	FALSE	FALSE
9244	ENSG00000267001	AC006538.2	19	p13.3	2717769	2740048	-0.392991	0.694326	0.867974	FALSE	FALSE
9245	ENSG00000132872	SYT4	18	q12.3	43267878	43277650	-0.393138	0.694217	0.867974	FALSE	FALSE
9246	ENSG00000081320	STK17B	2	q32.3	196133566	196176503	-0.393284	0.69411	0.867949	FALSE	FALSE
9247	ENSG00000112902	SEMA5A	5	p15.31	9035026	9546075	-0.393303	0.694096	0.867949	FALSE	FALSE
9248	ENSG00000103313	MEFV	16	p13.3	3242028	3256627	-0.394287	0.693369	0.867377	FALSE	FALSE
9249	ENSG00000198887	SMC5	9	q21.12	70258962	70354888	-0.394381	0.6933	0.867361	FALSE	FALSE
9250	ENSG00000180953	ST20	15	q25.1	79898840	79923702	-0.394424	0.693268	0.867361	FALSE	FALSE
9251	ENSG00000080824	HSP90AA1	14	q32.31	102080738	102139699	-0.394516	0.6932	0.867361	FALSE	FALSE
9252	ENSG00000119537	KDSR	18	q21.33	63327726	63367510	-0.394613	0.693129	0.86736	FALSE	FALSE
9253	ENSG00000148516	ZEB1	10	p11.22	31318495	31529814	-0.394632	0.693115	0.86736	FALSE	FALSE
9254	ENSG00000234906	APOC2	19	q13.32	44945982	44949565	-0.39464	0.693108	0.86736	FALSE	FALSE
9255	ENSG00000115159	GPD2	2	q24.1	156435290	156613735	-0.395236	0.692669	0.867068	FALSE	FALSE
9256	ENSG00000132688	NES	1	q23.1	156668763	156677397	-0.395375	0.692566	0.86701	FALSE	FALSE
9257	ENSG00000143595	AQP10	1	q21.3	154321090	154325325	-0.395848	0.692217	0.866786	FALSE	FALSE
9258	ENSG00000111266	DUSP16	12	p13.2	12474210	12562383	-0.396168	0.691981	0.866632	FALSE	FALSE
9259	ENSG00000197747	S100A10	1	q21.3	151982915	151994390	-0.396327	0.691863	0.866555	FALSE	FALSE
9260	ENSG00000145495	MARCH6	5	p15.2	10353703	10440388	-0.396341	0.691853	0.866555	FALSE	FALSE
9261	ENSG00000168491	CCDC110	4	q35.1	185445182	185471759	-0.39642	0.691795	0.866555	FALSE	FALSE
9262	ENSG00000110852	CLEC2B	12	p13.31	9852984	9870136	-0.396646	0.691628	0.866555	FALSE	FALSE
9263	ENSG00000120063	GNA13	17	q24.1	65010715	65056839	-0.397975	0.690649	0.865872	FALSE	FALSE
9264	ENSG00000129538	RNASE1	14	q11.2	20801228	20803278	-0.398094	0.690561	0.865872	FALSE	FALSE
9265	ENSG00000009950	MLXIPL	7	q11.23	73593194	73624543	-0.398112	0.690548	0.865872	FALSE	FALSE
9266	ENSG00000170854	RIOX2	3	q11.2	97941818	97972457	-0.398397	0.690337	0.865872	FALSE	FALSE
9267	ENSG00000115592	PRKAG3	2	q35	218822383	218832086	-0.398411	0.690327	0.865872	FALSE	FALSE
9268	ENSG00000166925	TSC22D4	7	q22.1	100463359	100479279	-0.398458	0.690293	0.865872	FALSE	FALSE
9269	ENSG00000174175	SELP	1	q24.2	169588849	169630193	-0.398702	0.690112	0.865849	FALSE	FALSE
9270	ENSG00000163221	S100A12	1	q21.3	153373706	153375649	-0.39906	0.689849	0.865648	FALSE	FALSE
9271	ENSG00000138686	BBS7	4	q27	121824440	121870497	-0.399136	0.689793	0.865648	FALSE	FALSE
9272	ENSG00000149932	TMEM219	16	p11.2	29940885	29973052	-0.399699	0.689379	0.865283	FALSE	FALSE
9273	ENSG00000170632	ARMC10	7	q22.1	103074881	103099764	-0.400505	0.688785	0.864821	FALSE	FALSE
9274	ENSG00000088766	CRLS1	20	p12.3	6006090	6040053	-0.400542	0.688758	0.864821	FALSE	FALSE
9275	ENSG00000187024	PTRH1	9	q34.11	127690348	127724873	-0.401016	0.688408	0.864632	FALSE	FALSE
9276	ENSG00000197933	ZNF823	19	p13.2	11721265	11739009	-0.401095	0.68835	0.86463	FALSE	FALSE
9277	ENSG00000170899	GSTA4	6	p12.2	52977948	52995378	-0.401352	0.688161	0.864463	FALSE	FALSE
9278	ENSG00000128284	APOL3	22	q12.3	36140330	36166177	-0.401428	0.688105	0.864463	FALSE	FALSE
9279	ENSG00000097033	SH3GLB1	1	p22.3	86704570	86748184	-0.401794	0.687836	0.864409	FALSE	FALSE
9280	ENSG00000218739	CEBPZOS	2	p22.2	37196488	37216193	-0.401931	0.687735	0.864353	FALSE	FALSE
9281	ENSG00000173545	ZNF622	5	p15.1	16451519	16465792	-0.402489	0.687324	0.864121	FALSE	FALSE
9282	ENSG00000118058	KMT2A	11	q23.3	118436464	118526832	-0.403185	0.686812	0.863804	FALSE	FALSE
9283	ENSG00000105220	GPI	19	q13.11	34359480	34402413	-0.403231	0.686778	0.863804	FALSE	FALSE
9284	ENSG00000100376	FAM118A	22	q13.31	45308968	45341955	-0.40344	0.686625	0.863804	FALSE	FALSE
9285	ENSG00000173848	NET1	10	p15.1	5412551	5458463	-0.403936	0.68626	0.863507	FALSE	FALSE
9286	ENSG00000170035	UBE2E3	2	q31.3	180967248	181076585	-0.404018	0.6862	0.863507	FALSE	FALSE
9287	ENSG00000162894	FCMR	1	q32.1	206904386	206923247	-0.404123	0.686122	0.863507	FALSE	FALSE
9288	ENSG00000204020	LIPN	10	q23.31	88761406	88778242	-0.404231	0.686043	0.863507	FALSE	FALSE
9289	ENSG00000167720	SRR	17	p13.3	2303383	2325260	-0.404497	0.685847	0.863507	FALSE	FALSE
9290	ENSG00000068831	RASGRP2	11	q13.1	64726911	64745456	-0.404954	0.685511	0.863351	FALSE	FALSE
9291	ENSG00000132915	PDE6A	5	q32	149857955	149944793	-0.404957	0.685509	0.863351	FALSE	FALSE
9292	ENSG00000129484	PARP2	14	q11.2	20343582	20357905	-0.404971	0.685499	0.863351	FALSE	FALSE
9293	ENSG00000169282	KCNAB1	3	q25.31	156037701	156539138	-0.405015	0.685466	0.863351	FALSE	FALSE
9294	ENSG00000168661	ZNF30	19	q13.11	34926903	34945170	-0.40505	0.685441	0.863351	FALSE	FALSE
9295	ENSG00000185615	PDIA2	16	p13.3	283152	287215	-0.405127	0.685384	0.863351	FALSE	FALSE
9296	ENSG00000143552	NUP210L	1	q21.3	153992685	154155116	-0.405155	0.685363	0.863351	FALSE	FALSE
9297	ENSG00000173418	NAA20	20	p11.23	20017116	20033655	-0.405361	0.685212	0.863351	FALSE	FALSE
9298	ENSG00000140961	OSGIN1	16	q23.3	83948282	83966332	-0.40547	0.685132	0.863351	FALSE	FALSE
9299	ENSG00000169019	COMMD8	4	p12	47450796	47463719	-0.405615	0.685026	0.863351	FALSE	FALSE
9300	ENSG00000173482	PTPRM	18	p11.23	7566782	8406861	-0.40582	0.684875	0.863351	FALSE	FALSE
9301	ENSG00000116014	KISS1R	19	p13.3	917287	921015	-0.406421	0.684434	0.863109	FALSE	FALSE
9302	ENSG00000183971	NPW	16	p13.3	2009926	2020755	-0.406818	0.684142	0.862865	FALSE	FALSE
9303	ENSG00000149506	ZP1	11	q12.2	60867562	60875693	-0.406917	0.684069	0.862865	FALSE	FALSE
9304	ENSG00000168246	UBTD2	5	q35.1	172209640	172284071	-0.407024	0.68399	0.862865	FALSE	FALSE
9305	ENSG00000163864	NMNAT3	3	q23	139560180	139678017	-0.407824	0.683403	0.86252	FALSE	FALSE
9306	ENSG00000107890	ANKRD26	10	p12.1	26991914	27100498	-0.407887	0.683356	0.86252	FALSE	FALSE
9307	ENSG00000171649	ZIK1	19	q13.43	57578456	57593777	-0.408076	0.683218	0.862499	FALSE	FALSE
9308	ENSG00000106565	TMEM176B	7	q36.1	150791285	150801360	-0.408332	0.68303	0.862333	FALSE	FALSE
9309	ENSG00000120318	ARAP3	5	q31.3	141653401	141682221	-0.408608	0.682827	0.862148	FALSE	FALSE
9310	ENSG00000266202	AC005697.1	17	q11.2	27798806	27893365	-0.408694	0.682764	0.862148	FALSE	FALSE
9311	ENSG00000153989	NUS1	6	q22.1	117675502	117710640	-0.408754	0.68272	0.862148	FALSE	FALSE
9312	ENSG00000172366	MCRIP2	16	p13.3	636817	648474	-0.408802	0.682685	0.862148	FALSE	FALSE
9313	ENSG00000005001	PRSS22	16	p13.3	2852727	2858170	-0.408942	0.682582	0.862148	FALSE	FALSE
9314	ENSG00000125650	PSPN	19	p13.3	6375148	6379058	-0.409171	0.682414	0.862124	FALSE	FALSE
9315	ENSG00000213516	RBMXL1	1	p22.2	88979456	88992960	-0.409423	0.682229	0.862012	FALSE	FALSE
9316	ENSG00000005156	LIG3	17	q12	34980494	35009743	-0.409598	0.682101	0.862012	FALSE	FALSE
9317	ENSG00000260903	XKR7	20	q11.21	31968002	32003387	-0.409659	0.682056	0.862012	FALSE	FALSE
9318	ENSG00000163382	NAXE	1	q22	156591762	156594299	-0.409663	0.682053	0.862012	FALSE	FALSE
9319	ENSG00000070061	ELP1	9	q31.3	108867517	108934116	-0.409947	0.681845	0.862012	FALSE	FALSE
9320	ENSG00000120669	SOHLH2	13	q13.3	36168208	36214615	-0.410043	0.681774	0.862012	FALSE	FALSE
9321	ENSG00000117266	CDK18	1	q32.1	205504595	205532793	-0.41015	0.681696	0.861999	FALSE	FALSE
9322	ENSG00000204138	PHACTR4	1	p35.3	28369582	28500369	-0.410166	0.681684	0.861999	FALSE	FALSE
9323	ENSG00000242220	TCP10L	21	q22.11	32574841	32587373	-0.410207	0.681654	0.861999	FALSE	FALSE
9324	ENSG00000138411	HECW2	2	q32.3	196189099	196593692	-0.411039	0.681044	0.861485	FALSE	FALSE
9325	ENSG00000146776	ATXN7L1	7	q22.3	105605067	105876604	-0.411098	0.681001	0.861485	FALSE	FALSE
9326	ENSG00000196850	PPTC7	12	q24.11	110533245	110583320	-0.411288	0.680862	0.861485	FALSE	FALSE
9327	ENSG00000137267	TUBB2A	6	p25.2	3153669	3157526	-0.412261	0.680148	0.861445	FALSE	FALSE
9328	ENSG00000177666	PNPLA2	11	p15.5	818902	825573	-0.412762	0.679781	0.861142	FALSE	FALSE
9329	ENSG00000197124	ZNF682	19	p12	19997058	20039506	-0.412829	0.679732	0.861142	FALSE	FALSE
9330	ENSG00000117616	RSRP1	1	p36.11	25242237	25338213	-0.41441	0.678574	0.860253	FALSE	FALSE
9331	ENSG00000157017	GHRL	3	p25.3	10285675	10292947	-0.414474	0.678527	0.860253	FALSE	FALSE
9332	ENSG00000171552	BCL2L1	20	q11.21	31664452	31723989	-0.414642	0.678404	0.860181	FALSE	FALSE
9333	ENSG00000241563	CORT	1	p36.22	10449719	10451902	-0.414741	0.678331	0.860159	FALSE	FALSE
9334	ENSG00000100360	IFT27	22	q12.3	36758202	36776256	-0.414783	0.678301	0.860159	FALSE	FALSE
9335	ENSG00000133116	KL	13	q13.1	33016433	33066145	-0.414885	0.678226	0.860159	FALSE	FALSE
9336	ENSG00000119402	FBXW2	9	q33.2	120751978	120793412	-0.415214	0.677985	0.860065	FALSE	FALSE
9337	ENSG00000161328	LRRC56	11	p15.5	537527	554916	-0.415262	0.67795	0.860065	FALSE	FALSE
9338	ENSG00000126001	CEP250	20	q11.22	35455164	35519280	-0.41553	0.677754	0.860065	FALSE	FALSE
9339	ENSG00000187240	DYNC2H1	11	q22.3	103109410	103479863	-0.415751	0.677592	0.860056	FALSE	FALSE
9340	ENSG00000162510	MATN1	1	p35.2	30711277	30723587	-0.41599	0.677417	0.860056	FALSE	FALSE
9341	ENSG00000165806	CASP7	10	q25.3	113679162	113730907	-0.416011	0.677402	0.860056	FALSE	FALSE
9342	ENSG00000166260	COX11	17	q22	54951902	54968785	-0.416474	0.677063	0.860056	FALSE	FALSE
9343	ENSG00000019991	HGF	7	q21.11	81699008	81770438	-0.416589	0.676979	0.860056	FALSE	FALSE
9344	ENSG00000128951	DUT	15	q21.1	48331011	48343373	-0.416817	0.676812	0.860056	FALSE	FALSE
9345	ENSG00000118217	ATF6	1	q23.3	161766294	161964070	-0.417925	0.676002	0.859483	FALSE	FALSE
9346	ENSG00000178127	NDUFV2	18	p11.22	9102630	9134345	-0.418232	0.675777	0.859384	FALSE	FALSE
9347	ENSG00000148334	PTGES2	9	q34.11	128120693	128128462	-0.418912	0.67528	0.859038	FALSE	FALSE
9348	ENSG00000177989	ODF3B	22	q13.33	50529710	50532580	-0.419177	0.675087	0.859025	FALSE	FALSE
9349	ENSG00000213462	ERV3-1	7	q11.21	64990809	65006743	-0.419468	0.674874	0.859025	FALSE	FALSE
9350	ENSG00000147439	BIN3	8	p21.3	22620418	22669148	-0.419642	0.674747	0.858957	FALSE	FALSE
9351	ENSG00000134852	CLOCK	4	q12	55427903	55547138	-0.419974	0.674504	0.85884	FALSE	FALSE
9352	ENSG00000183621	ZNF438	10	p11.23	30820207	31031937	-0.420594	0.674052	0.85843	FALSE	FALSE
9353	ENSG00000060688	SNRNP40	1	p35.2	31259568	31296782	-0.420993	0.67376	0.858192	FALSE	FALSE
9354	ENSG00000010165	METTL13	1	q24.3	171781664	171814023	-0.42111	0.673675	0.858164	FALSE	FALSE
9355	ENSG00000154548	SRSF12	6	q15	89095959	89118081	-0.421548	0.673355	0.857899	FALSE	FALSE
9356	ENSG00000183258	DDX41	5	q35.3	177511577	177517469	-0.421777	0.673188	0.857757	FALSE	FALSE
9357	ENSG00000139133	ALG10	12	p11.1	34022281	34029694	-0.421826	0.673152	0.857757	FALSE	FALSE
9358	ENSG00000112599	GUCA1B	6	p21.1	42184401	42194916	-0.422204	0.672876	0.857757	FALSE	FALSE
9359	ENSG00000269881	AC004754.1	16	p13.3	249547	269943	-0.422993	0.6723	0.857411	FALSE	FALSE
9360	ENSG00000105835	NAMPT	7	q22.3	106248285	106286326	-0.423708	0.671779	0.857103	FALSE	FALSE
9361	ENSG00000120949	TNFRSF8	1	p36.22	12063377	12144207	-0.423732	0.671761	0.857103	FALSE	FALSE
9362	ENSG00000162191	UBXN1	11	q12.3	62676498	62679117	-0.423842	0.671681	0.857103	FALSE	FALSE
9363	ENSG00000186115	CYP4F2	19	p13.12	15878023	15898120	-0.424051	0.671528	0.857069	FALSE	FALSE
9364	ENSG00000175894	TSPEAR	21	q22.3	44497892	44711580	-0.425047	0.670803	0.856428	FALSE	FALSE
9365	ENSG00000159388	BTG2	1	q32.1	203305491	203309602	-0.42506	0.670793	0.856428	FALSE	FALSE
9366	ENSG00000090376	IRAK3	12	q14.3	66188879	66254622	-0.425268	0.670641	0.856365	FALSE	FALSE
9367	ENSG00000113303	BTNL8	5	q35.3	180899077	180950906	-0.425604	0.670396	0.856151	FALSE	FALSE
9368	ENSG00000167766	ZNF83	19	q13.41	52594060	52690496	-0.425818	0.67024	0.856067	FALSE	FALSE
9369	ENSG00000143947	RPS27A	2	p16.1	55231903	55235853	-0.42582	0.670239	0.856067	FALSE	FALSE
9370	ENSG00000169554	ZEB2	2	q22.3	144364364	144524583	-0.426565	0.669696	0.855729	FALSE	FALSE
9371	ENSG00000150722	PPP1R1C	2	q31.3	181954241	182131398	-0.426621	0.669655	0.855729	FALSE	FALSE
9372	ENSG00000150510	FAM124A	13	q14.3	51222334	51284241	-0.426716	0.669586	0.855729	FALSE	FALSE
9373	ENSG00000125995	ROMO1	20	q11.22	35699272	35700984	-0.426809	0.669519	0.855729	FALSE	FALSE
9374	ENSG00000088899	LZTS3	20	p13	3162617	3173592	-0.427016	0.669368	0.855666	FALSE	FALSE
9375	ENSG00000127884	ECHS1	10	q26.3	133362480	133373689	-0.427093	0.669312	0.855666	FALSE	FALSE
9376	ENSG00000136014	USP44	12	q22	95516560	95551490	-0.427938	0.668697	0.85538	FALSE	FALSE
9377	ENSG00000168936	TMEM129	4	p16.3	1715952	1721358	-0.428098	0.66858	0.855373	FALSE	FALSE
9378	ENSG00000087258	GNAO1	16	q13	56191347	56357457	-0.428208	0.6685	0.855342	FALSE	FALSE
9379	ENSG00000166405	RIC3	11	p15.4	8106093	8169055	-0.428247	0.668471	0.855342	FALSE	FALSE
9380	ENSG00000269711	AC008763.3	19	p13.2	7678501	7682854	-0.428593	0.668219	0.855127	FALSE	FALSE
9381	ENSG00000147679	UTP23	8	q24.11	116766503	116849463	-0.428934	0.667972	0.855024	FALSE	FALSE
9382	ENSG00000196981	WDR5B	3	q21.1	122412332	122416051	-0.428974	0.667942	0.855024	FALSE	FALSE
9383	ENSG00000130714	POMT1	9	q34.13	131502902	131523806	-0.429488	0.667568	0.854721	FALSE	FALSE
9384	ENSG00000124209	RAB22A	20	q13.32	58309696	58367507	-0.42959	0.667494	0.854698	FALSE	FALSE
9385	ENSG00000158292	GPR153	1	p36.31	6247346	6260975	-0.42964	0.667457	0.854698	FALSE	FALSE
9386	ENSG00000186314	PRELID2	5	q32	145471799	145835369	-0.429807	0.667336	0.854639	FALSE	FALSE
9387	ENSG00000196646	ZNF136	19	p13.2	12163064	12189881	-0.430786	0.666624	0.854012	FALSE	FALSE
9388	ENSG00000043039	BARX2	11	q24.3	129375940	129452279	-0.430864	0.666567	0.854012	FALSE	FALSE
9389	ENSG00000270617	URGCP-MRPS24	7	p13	43866558	43906589	-0.43094	0.666512	0.854012	FALSE	FALSE
9390	ENSG00000170234	PWWP2A	5	q33.3	160061801	160119423	-0.431531	0.666082	0.853819	FALSE	FALSE
9391	ENSG00000130958	SLC35D2	9	q22.32	96313444	96383710	-0.431544	0.666073	0.853819	FALSE	FALSE
9392	ENSG00000160299	PCNT	21	q22.3	46324122	46445769	-0.431569	0.666054	0.853819	FALSE	FALSE
9393	ENSG00000178445	GLDC	9	p24.1	6532464	6645783	-0.431747	0.665926	0.853819	FALSE	FALSE
9394	ENSG00000172927	MYEOV	11	q13.3	69294138	69367726	-0.431867	0.665838	0.853819	FALSE	FALSE
9395	ENSG00000169016	E2F6	2	p25.1	11444375	11466177	-0.431876	0.665831	0.853819	FALSE	FALSE
9396	ENSG00000080200	CRYBG3	3	q11.2	97822040	97944963	-0.431958	0.665772	0.853819	FALSE	FALSE
9397	ENSG00000102753	KPNA3	13	q14.2	49699307	49792921	-0.431999	0.665742	0.853819	FALSE	FALSE
9398	ENSG00000185950	IRS2	13	q34	109752698	109786568	-0.432091	0.665675	0.853819	FALSE	FALSE
9399	ENSG00000122728	TAF1L	9	p21.1	32629454	32635669	-0.432506	0.665374	0.853768	FALSE	FALSE
9400	ENSG00000119203	CPSF3	2	p25.1	9423568	9473101	-0.432667	0.665257	0.853689	FALSE	FALSE
9401	ENSG00000139508	SLC46A3	13	q12.3	28700064	28718970	-0.432757	0.665191	0.853677	FALSE	FALSE
9402	ENSG00000172671	ZFAND4	10	q11.22	45615501	45672780	-0.432982	0.665028	0.853539	FALSE	FALSE
9403	ENSG00000255641	AC068775.1	12	p13.2	10412312	10436001	-0.433355	0.664757	0.853334	FALSE	FALSE
9404	ENSG00000006715	VPS41	7	p14.1	38722963	38932394	-0.433454	0.664685	0.853334	FALSE	FALSE
9405	ENSG00000215790	SLC35E2A	1	p36.33	1724838	1745999	-0.433528	0.664631	0.853334	FALSE	FALSE
9406	ENSG00000143303	RRNAD1	1	q23.1	156728442	156736960	-0.433905	0.664358	0.853269	FALSE	FALSE
9407	ENSG00000112031	MTRF1L	6	q25.2	152987362	153002685	-0.434306	0.664066	0.853183	FALSE	FALSE
9408	ENSG00000167085	PHB	17	q21.33	49404049	49414905	-0.434411	0.66399	0.853183	FALSE	FALSE
9409	ENSG00000118655	DCLRE1B	1	p13.2	113905141	113914086	-0.434637	0.663826	0.853183	FALSE	FALSE
9410	ENSG00000198832	SELENOM	22	q12.2	31104772	31120069	-0.434788	0.663716	0.853183	FALSE	FALSE
9411	ENSG00000163798	SLC4A1AP	2	p23.3	27663471	27694976	-0.434891	0.663642	0.853183	FALSE	FALSE
9412	ENSG00000118707	TGIF2	20	q11.23	36573488	36593950	-0.4352	0.663417	0.853045	FALSE	FALSE
9413	ENSG00000063127	SLC6A16	19	q13.33	49289638	49325225	-0.435378	0.663288	0.853022	FALSE	FALSE
9414	ENSG00000166974	MAPRE2	18	q12.1	34976928	35143470	-0.435805	0.662978	0.853022	FALSE	FALSE
9415	ENSG00000004799	PDK4	7	q21.3	95583499	95596491	-0.435827	0.662962	0.853022	FALSE	FALSE
9416	ENSG00000135047	CTSL	9	q21.33	87725519	87731393	-0.435854	0.662943	0.853022	FALSE	FALSE
9417	ENSG00000164938	TP53INP1	8	q22.1	94925972	94949411	-0.435869	0.662932	0.853022	FALSE	FALSE
9418	ENSG00000008018	PSMB1	6	q27	170535117	170553341	-0.436092	0.66277	0.853022	FALSE	FALSE
9419	ENSG00000180098	TRNAU1AP	1	p35.3	28553085	28578545	-0.436939	0.662156	0.852497	FALSE	FALSE
9420	ENSG00000198846	TOX	8	q12.1	58805418	59119208	-0.437017	0.662099	0.852495	FALSE	FALSE
9421	ENSG00000113790	EHHADH	3	q27.2	185190624	185281990	-0.437178	0.661982	0.852467	FALSE	FALSE
9422	ENSG00000182180	MRPS16	10	q22.2	73248843	73252693	-0.43759	0.661684	0.852388	FALSE	FALSE
9423	ENSG00000173221	GLRX	5	q15	95751319	95823005	-0.438019	0.661372	0.852189	FALSE	FALSE
9424	ENSG00000072274	TFRC	3	q29	196027183	196082189	-0.438267	0.661193	0.852089	FALSE	FALSE
9425	ENSG00000127824	TUBA4A	2	q35	219249711	219278170	-0.438387	0.661106	0.852076	FALSE	FALSE
9426	ENSG00000149043	SYT8	11	p15.5	1828307	1837521	-0.438744	0.660847	0.851957	FALSE	FALSE
9427	ENSG00000211455	STK38L	12	p11.23	27243968	27325959	-0.438911	0.660726	0.851945	FALSE	FALSE
9428	ENSG00000064102	INTS13	12	p11.23	26905181	26938326	-0.43939	0.660379	0.851731	FALSE	FALSE
9429	ENSG00000157349	DDX19B	16	q22.1	70289663	70335283	-0.439428	0.660351	0.851731	FALSE	FALSE
9430	ENSG00000262874	C19orf84	19	q13.41	51388289	51390574	-0.439601	0.660226	0.851731	FALSE	FALSE
9431	ENSG00000181790	ADGRB1	8	q24.3	142449430	142545009	-0.439766	0.660107	0.851731	FALSE	FALSE
9432	ENSG00000144567	RETREG2	2	q35	219176225	219185479	-0.441248	0.659033	0.851196	FALSE	FALSE
9433	ENSG00000119865	CNRIP1	2	p14	68284171	68320051	-0.441362	0.658951	0.851196	FALSE	FALSE
9434	ENSG00000166292	TMEM100	17	q22	55719627	55732121	-0.44142	0.658909	0.851196	FALSE	FALSE
9435	ENSG00000107614	TRDMT1	10	p13	17142254	17202054	-0.441501	0.65885	0.851196	FALSE	FALSE
9436	ENSG00000213999	MEF2B	19	p13.11	19145568	19170289	-0.441703	0.658704	0.851183	FALSE	FALSE
9437	ENSG00000123179	EBPL	13	q14.2	49660723	49691475	-0.441789	0.658642	0.851183	FALSE	FALSE
9438	ENSG00000167380	ZNF226	19	q13.31	44165073	44178381	-0.44201	0.658482	0.851157	FALSE	FALSE
9439	ENSG00000069431	ABCC9	12	p12.1	21797401	21942529	-0.442168	0.658368	0.851157	FALSE	FALSE
9440	ENSG00000111834	RSPH4A	6	q22.1	116616479	116632985	-0.442874	0.657857	0.851052	FALSE	FALSE
9441	ENSG00000176155	CCDC57	17	q25.3	82101460	82212830	-0.443415	0.657465	0.850892	FALSE	FALSE
9442	ENSG00000158470	B4GALT5	20	q13.13	49632945	49713878	-0.44365	0.657296	0.850817	FALSE	FALSE
9443	ENSG00000167657	DAPK3	19	p13.3	3958453	3971123	-0.443875	0.657133	0.85075	FALSE	FALSE
9444	ENSG00000163378	EOGT	3	p14.1	68975214	69013961	-0.44396	0.657072	0.850743	FALSE	FALSE
9445	ENSG00000183032	SLC25A21	14	q13.3	36678431	37172866	-0.443994	0.657047	0.850743	FALSE	FALSE
9446	ENSG00000167671	UBXN6	19	p13.3	4444999	4457822	-0.444307	0.656821	0.850634	FALSE	FALSE
9447	ENSG00000144711	IQSEC1	3	p25.1	12897220	13283281	-0.444894	0.656396	0.850322	FALSE	FALSE
9448	ENSG00000104321	TRPA1	8	q21.11	72019917	72075617	-0.4451	0.656247	0.850322	FALSE	FALSE
9449	ENSG00000189091	SF3B3	16	q22.1	70523788	70577670	-0.445479	0.655974	0.850112	FALSE	FALSE
9450	ENSG00000160396	HIPK4	19	q13.2	40379271	40390187	-0.445748	0.655779	0.850004	FALSE	FALSE
9451	ENSG00000086061	DNAJA1	9	p21.1	33025211	33039907	-0.445824	0.655724	0.850004	FALSE	FALSE
9452	ENSG00000188910	GJB3	1	p34.3	34781189	34786369	-0.446134	0.6555	0.849858	FALSE	FALSE
9453	ENSG00000157214	STEAP2	7	q21.13	90167590	90238137	-0.446193	0.655458	0.849858	FALSE	FALSE
9454	ENSG00000123505	AMD1	6	q21	110874770	110895713	-0.446375	0.655327	0.849777	FALSE	FALSE
9455	ENSG00000154928	EPHB1	3	q22.2	134597801	135260467	-0.446796	0.655023	0.849527	FALSE	FALSE
9456	ENSG00000180340	FZD2	17	q21.31	44557459	44559570	-0.447444	0.654554	0.849156	FALSE	FALSE
9457	ENSG00000104442	ARMC1	8	q13.1	65602456	65634217	-0.447704	0.654367	0.849036	FALSE	FALSE
9458	ENSG00000118369	USP35	11	q14.1	78188812	78214711	-0.447949	0.65419	0.84895	FALSE	FALSE
9459	ENSG00000239961	LILRA4	19	q13.42	54333185	54339150	-0.448066	0.654105	0.84895	FALSE	FALSE
9460	ENSG00000214367	HAUS3	4	p16.3	2227464	2242164	-0.448084	0.654093	0.84895	FALSE	FALSE
9461	ENSG00000111424	VDR	12	q13.11	47841537	47943048	-0.448606	0.653716	0.848833	FALSE	FALSE
9462	ENSG00000073849	ST6GAL1	3	q27.3	186930485	187078553	-0.449045	0.653399	0.848715	FALSE	FALSE
9463	ENSG00000114113	RBP2	3	q23	139452884	139480747	-0.449141	0.65333	0.848715	FALSE	FALSE
9464	ENSG00000205838	TTC23L	5	p13.2	34838833	34899456	-0.449589	0.653007	0.848566	FALSE	FALSE
9465	ENSG00000166343	MSS51	10	q22.2	73423579	73433561	-0.449629	0.652978	0.848566	FALSE	FALSE
9466	ENSG00000162836	ACP6	1	q21.2	147629652	147670496	-0.449695	0.65293	0.848566	FALSE	FALSE
9467	ENSG00000011485	PPP5C	19	q13.32	46346994	46392981	-0.449832	0.652832	0.848554	FALSE	FALSE
9468	ENSG00000085662	AKR1B1	7	q33	134442350	134459284	-0.450614	0.652267	0.847964	FALSE	FALSE
9469	ENSG00000181192	DHTKD1	10	p14	12068972	12123225	-0.45086	0.652091	0.847807	FALSE	FALSE
9470	ENSG00000205795	CYS1	2	p25.1	10056780	10080944	-0.451152	0.65188	0.847624	FALSE	FALSE
9471	ENSG00000163520	FBLN2	3	p25.1	13549131	13638422	-0.451675	0.651503	0.84733	FALSE	FALSE
9472	ENSG00000150593	PDCD4	10	q25.2	110871795	110900006	-0.45246	0.650937	0.846885	FALSE	FALSE
9473	ENSG00000159496	RGL4	22	q11.23	23688136	23699176	-0.452997	0.650551	0.846757	FALSE	FALSE
9474	ENSG00000006025	OSBPL7	17	q21.32	47807372	47821834	-0.453583	0.650129	0.84655	FALSE	FALSE
9475	ENSG00000121057	AKAP1	17	q22	57085092	57121349	-0.454394	0.649545	0.845947	FALSE	FALSE
9476	ENSG00000268750	AC010522.1	19	q13.43	57819719	57858941	-0.454444	0.649509	0.845947	FALSE	FALSE
9477	ENSG00000135334	AKIRIN2	6	q15	87675072	87702209	-0.454855	0.649214	0.845862	FALSE	FALSE
9478	ENSG00000104324	CPQ	8	q22.1	96645227	97149654	-0.455048	0.649074	0.845752	FALSE	FALSE
9479	ENSG00000187531	SIRT7	17	q25.3	81911939	81921323	-0.455143	0.649006	0.845735	FALSE	FALSE
9480	ENSG00000138459	SLC35A5	3	q13.2	112561709	112585577	-0.455174	0.648984	0.845735	FALSE	FALSE
9481	ENSG00000174473	GALNTL6	4	q34.1	171812254	173041559	-0.455185	0.648976	0.845735	FALSE	FALSE
9482	ENSG00000138587	MNS1	15	q21.3	56421544	56465137	-0.4552	0.648965	0.845735	FALSE	FALSE
9483	ENSG00000108352	RAPGEFL1	17	q21.1	40177010	40195656	-0.455502	0.648748	0.845735	FALSE	FALSE
9484	ENSG00000138135	CH25H	10	q23.31	89205629	89207314	-0.455596	0.648681	0.845735	FALSE	FALSE
9485	ENSG00000142544	CTU1	19	q13.41	51097606	51108370	-0.456119	0.648304	0.845468	FALSE	FALSE
9486	ENSG00000025434	NR1H3	11	p11.2	47248300	47269032	-0.45615	0.648282	0.845468	FALSE	FALSE
9487	ENSG00000151892	GFRA1	10	q25.3	116056925	116273467	-0.45678	0.647829	0.845136	FALSE	FALSE
9488	ENSG00000011275	RNF216	7	p22.1	5620047	5781739	-0.456811	0.647807	0.845136	FALSE	FALSE
9489	ENSG00000128915	ICE2	15	q22.2	60419609	60479160	-0.457058	0.64763	0.845092	FALSE	FALSE
9490	ENSG00000070413	DGCR2	22	q11.21	19036282	19122454	-0.457257	0.647487	0.844977	FALSE	FALSE
9491	ENSG00000196867	ZFP28	19	q13.43	56538948	56556810	-0.457397	0.647386	0.844924	FALSE	FALSE
9492	ENSG00000211450	SELENOH	11	q12.1	57741250	57743554	-0.457405	0.64738	0.844924	FALSE	FALSE
9493	ENSG00000163564	PYHIN1	1	q23.1	158930796	158977054	-0.457578	0.647256	0.844924	FALSE	FALSE
9494	ENSG00000140044	JDP2	14	q24.3	75427716	75474111	-0.45822	0.646794	0.844649	FALSE	FALSE
9495	ENSG00000179115	FARSA	19	p13.13	12922479	12934037	-0.458339	0.646709	0.84461	FALSE	FALSE
9496	ENSG00000114126	TFDP2	3	q23	141944428	142149544	-0.458788	0.646387	0.84461	FALSE	FALSE
9497	ENSG00000125878	TCF15	20	p13	603797	610398	-0.458803	0.646376	0.84461	FALSE	FALSE
9498	ENSG00000143643	TTC13	1	q42.2	230906243	230978875	-0.458887	0.646316	0.84461	FALSE	FALSE
9499	ENSG00000158792	SPATA2L	16	q24.3	89696343	89701705	-0.45935	0.645983	0.844382	FALSE	FALSE
9500	ENSG00000077984	CST7	20	p11.21	24949230	24959928	-0.459401	0.645947	0.844382	FALSE	FALSE
9501	ENSG00000130950	NUTM2F	9	q22.32	94318196	94328644	-0.459543	0.645844	0.844382	FALSE	FALSE
9502	ENSG00000110448	CD5	11	q12.2	61102395	61127852	-0.459827	0.64564	0.844295	FALSE	FALSE
9503	ENSG00000166181	API5	11	p12	43311963	43344529	-0.459844	0.645628	0.844295	FALSE	FALSE
9504	ENSG00000084731	KIF3C	2	p23.3	25926596	25982749	-0.459924	0.645571	0.844295	FALSE	FALSE
9505	ENSG00000178966	RMI1	9	q21.32	83980711	84004074	-0.460078	0.64546	0.844275	FALSE	FALSE
9506	ENSG00000111615	KRR1	12	q21.2	75490861	75511636	-0.460384	0.645241	0.84406	FALSE	FALSE
9507	ENSG00000205810	KLRC3	12	p13.2	10412312	10420595	-0.460699	0.645015	0.843981	FALSE	FALSE
9508	ENSG00000180071	ANKRD18A	9	p13.1	38571358	38620660	-0.460837	0.644916	0.843981	FALSE	FALSE
9509	ENSG00000172345	STARD5	15	q25.1	81309053	81324183	-0.460954	0.644832	0.843958	FALSE	FALSE
9510	ENSG00000090857	PDPR	16	q22.1	70113626	70162537	-0.460985	0.644809	0.843958	FALSE	FALSE
9511	ENSG00000166477	LEO1	15	q21.2	51938025	51971806	-0.461237	0.644628	0.843836	FALSE	FALSE
9512	ENSG00000188385	JAKMIP3	10	q26.3	132104671	132184809	-0.461456	0.644472	0.843836	FALSE	FALSE
9513	ENSG00000173041	ZNF680	7	q11.21	64519884	64563106	-0.461702	0.644295	0.84376	FALSE	FALSE
9514	ENSG00000162729	IGSF8	1	q23.2	160091340	160098943	-0.461836	0.644199	0.84376	FALSE	FALSE
9515	ENSG00000147421	HMBOX1	8	p21.1	28890394	29064764	-0.463284	0.643161	0.84281	FALSE	FALSE
9516	ENSG00000130935	NOL11	17	q24.2	67717833	67744531	-0.463371	0.643098	0.84281	FALSE	FALSE
9517	ENSG00000070610	GBA2	9	p13.3	35736866	35749228	-0.463674	0.642881	0.842774	FALSE	FALSE
9518	ENSG00000178852	EFCAB13	17	q21.32	47323290	47441312	-0.463834	0.642767	0.842696	FALSE	FALSE
9519	ENSG00000167106	FAM102A	9	q34.11	127940579	127980513	-0.464112	0.642567	0.842579	FALSE	FALSE
9520	ENSG00000038295	TLL1	4	q32.3	165873258	166103895	-0.464281	0.642447	0.84251	FALSE	FALSE
9521	ENSG00000184992	BRI3BP	12	q24.31	124993700	125031231	-0.464309	0.642427	0.84251	FALSE	FALSE
9522	ENSG00000196263	ZNF471	19	q13.43	56507843	56530221	-0.464815	0.642064	0.842279	FALSE	FALSE
9523	ENSG00000053438	NNAT	20	q11.23	37521206	37523693	-0.464863	0.642029	0.842279	FALSE	FALSE
9524	ENSG00000171858	RPS21	20	q13.33	62387116	62388520	-0.465133	0.641836	0.842125	FALSE	FALSE
9525	ENSG00000170624	SGCD	5	q33.2	155870344	156767788	-0.465871	0.641308	0.84172	FALSE	FALSE
9526	ENSG00000236287	ZBED5	11	p15.4	10812074	10858796	-0.466228	0.641052	0.841601	FALSE	FALSE
9527	ENSG00000114455	HHLA2	3	q13.13	108296490	108378285	-0.466377	0.640946	0.841601	FALSE	FALSE
9528	ENSG00000253457	SMIM18	8	p12	30638600	30646064	-0.466663	0.640741	0.841506	FALSE	FALSE
9529	ENSG00000156140	ADAMTS3	4	q13.3	72280969	72569386	-0.466973	0.640519	0.841406	FALSE	FALSE
9530	ENSG00000170298	LGALS9B	17	p11.2	20449395	20467539	-0.467768	0.63995	0.840983	FALSE	FALSE
9531	ENSG00000185567	AHNAK2	14	q32.33	104937244	104978357	-0.467886	0.639866	0.840981	FALSE	FALSE
9532	ENSG00000105655	ISYNA1	19	p13.11	18434388	18438301	-0.46789	0.639863	0.840981	FALSE	FALSE
9533	ENSG00000145912	NHP2	5	q35.3	178149460	178153967	-0.467946	0.639823	0.840981	FALSE	FALSE
9534	ENSG00000166140	ZFYVE19	15	q15.1	40807086	40815084	-0.468369	0.639521	0.840808	FALSE	FALSE
9535	ENSG00000063761	ADCK1	14	q24.3	77800083	77935012	-0.468505	0.639423	0.840808	FALSE	FALSE
9536	ENSG00000106009	BRAT1	7	p22.3	2537877	2555727	-0.469059	0.639027	0.840503	FALSE	FALSE
9537	ENSG00000154258	ABCA9	17	q24.2	68974488	69061064	-0.469605	0.638637	0.840231	FALSE	FALSE
9538	ENSG00000168806	LCMT2	15	q15.3	43323649	43330605	-0.469617	0.638629	0.840231	FALSE	FALSE
9539	ENSG00000117834	SLC5A9	1	p33	48222685	48248644	-0.470311	0.638133	0.839784	FALSE	FALSE
9540	ENSG00000144048	DUSP11	2	p13.1	73762184	73780157	-0.470577	0.637943	0.839723	FALSE	FALSE
9541	ENSG00000197506	SLC28A3	9	q21.33	84275457	84340683	-0.470775	0.637801	0.839709	FALSE	FALSE
9542	ENSG00000138442	WDR12	2	q33.2	202874782	203014798	-0.471117	0.637557	0.839532	FALSE	FALSE
9543	ENSG00000130244	FAM98C	19	q13.2	38403135	38409088	-0.471176	0.637515	0.839532	FALSE	FALSE
9544	ENSG00000127863	TNFRSF19	13	q12.12	23570370	23676104	-0.471645	0.63718	0.839324	FALSE	FALSE
9545	ENSG00000180929	GPR62	3	p21.2	51955314	51957504	-0.471713	0.637132	0.839324	FALSE	FALSE
9546	ENSG00000185920	PTCH1	9	q22.32	95442980	95517057	-0.472103	0.636853	0.839059	FALSE	FALSE
9547	ENSG00000139517	LNX2	13	q12.2	27545911	27620404	-0.472127	0.636836	0.839059	FALSE	FALSE
9548	ENSG00000166166	TRMT61A	14	q32.33	103529184	103537073	-0.472766	0.63638	0.838847	FALSE	FALSE
9549	ENSG00000096401	CDC5L	6	p21.1	44387525	44450426	-0.472815	0.636345	0.838847	FALSE	FALSE
9550	ENSG00000142252	GEMIN7	19	q13.32	45079195	45091524	-0.473085	0.636153	0.83876	FALSE	FALSE
9551	ENSG00000167554	ZNF610	19	q13.41	52336245	52367778	-0.473351	0.635963	0.83876	FALSE	FALSE
9552	ENSG00000142632	ARHGEF19	1	p36.13	16197854	16212609	-0.473528	0.635836	0.83876	FALSE	FALSE
9553	ENSG00000256294	ZNF225	19	q13.31	44112181	44134816	-0.474164	0.635383	0.838616	FALSE	FALSE
9554	ENSG00000008256	CYTH3	7	p22.1	6161776	6272644	-0.47424	0.635328	0.838616	FALSE	FALSE
9555	ENSG00000148468	FAM171A1	10	p13	15211643	15371062	-0.474479	0.635158	0.838616	FALSE	FALSE
9556	ENSG00000167065	DUSP18	22	q12.2	30652051	30667890	-0.474577	0.635088	0.838616	FALSE	FALSE
9557	ENSG00000100146	SOX10	22	q13.1	37970686	37987422	-0.475259	0.634602	0.838452	FALSE	FALSE
9558	ENSG00000112667	DNPH1	6	p21.1	43225629	43229484	-0.4753	0.634573	0.838452	FALSE	FALSE
9559	ENSG00000162437	RAVER2	1	p31.3	64745095	64833232	-0.47541	0.634495	0.838452	FALSE	FALSE
9560	ENSG00000204950	LRRC10B	11	q12.2	61508800	61511018	-0.475585	0.63437	0.838452	FALSE	FALSE
9561	ENSG00000187187	ZNF546	19	q13.2	39984134	40021041	-0.475924	0.634129	0.838261	FALSE	FALSE
9562	ENSG00000172543	CTSW	11	q13.1	65879809	65883741	-0.476058	0.634033	0.838206	FALSE	FALSE
9563	ENSG00000130803	ZNF317	19	p13.2	9140380	9163424	-0.476082	0.634016	0.838206	FALSE	FALSE
9564	ENSG00000206579	XKR4	8	q12.1	55102389	55542054	-0.476097	0.634005	0.838206	FALSE	FALSE
9565	ENSG00000107938	EDRF1	10	q26.2	125719515	125764143	-0.476225	0.633914	0.838206	FALSE	FALSE
9566	ENSG00000179397	CATSPERE	1	q44	244454377	244641177	-0.476577	0.633663	0.838206	FALSE	FALSE
9567	ENSG00000111231	GPN3	12	q24.11	110452484	110469268	-0.476829	0.633484	0.838132	FALSE	FALSE
9568	ENSG00000110958	PTGES3	12	q13.3	56663341	56688408	-0.476936	0.633408	0.838132	FALSE	FALSE
9569	ENSG00000181991	MRPS11	15	q25.3	88467453	88480773	-0.477122	0.633275	0.838132	FALSE	FALSE
9570	ENSG00000069974	RAB27A	15	q21.3	55202966	55319113	-0.477156	0.633251	0.838132	FALSE	FALSE
9571	ENSG00000108669	CYTH1	17	q25.3	78674048	78782297	-0.477615	0.632924	0.83797	FALSE	FALSE
9572	ENSG00000119147	C2orf40	2	q12.2	106063246	106078159	-0.478468	0.632317	0.837339	FALSE	FALSE
9573	ENSG00000171150	SOCS5	2	p21	46698952	46780245	-0.478605	0.63222	0.837327	FALSE	FALSE
9574	ENSG00000160746	ANO10	3	p21.33	43354859	43691594	-0.479065	0.631892	0.836966	FALSE	FALSE
9575	ENSG00000139436	GIT2	12	q24.11	109929792	109996389	-0.479077	0.631884	0.836966	FALSE	FALSE
9576	ENSG00000136274	NACAD	7	p13	45080438	45088914	-0.479601	0.631511	0.836966	FALSE	FALSE
9577	ENSG00000161533	ACOX1	17	q25.1	75941507	75979363	-0.479836	0.631344	0.836964	FALSE	FALSE
9578	ENSG00000141526	SLC16A3	17	q25.3	82228397	82261129	-0.479997	0.631229	0.836885	FALSE	FALSE
9579	ENSG00000165006	UBAP1	9	p13.3	34179005	34252523	-0.480024	0.631211	0.836885	FALSE	FALSE
9580	ENSG00000156234	CXCL13	4	q21.1	77511753	77611834	-0.480228	0.631065	0.836885	FALSE	FALSE
9581	ENSG00000076662	ICAM3	19	p13.2	10333776	10339823	-0.480578	0.630817	0.836877	FALSE	FALSE
9582	ENSG00000107317	PTGDS	9	q34.3	136975092	136981742	-0.48146	0.63019	0.836448	FALSE	FALSE
9583	ENSG00000196544	BORCS6	17	p13.1	8188333	8190907	-0.481608	0.630084	0.83638	FALSE	FALSE
9584	ENSG00000077152	UBE2T	1	q32.1	202331657	202341980	-0.481677	0.630036	0.83638	FALSE	FALSE
9585	ENSG00000080293	SCTR	2	q14.2	119439843	119525301	-0.481895	0.62988	0.83638	FALSE	FALSE
9586	ENSG00000167769	ACER1	19	p13.3	6306142	6333629	-0.481955	0.629838	0.83638	FALSE	FALSE
9587	ENSG00000127311	HELB	12	q14.3	66302545	66347645	-0.482328	0.629573	0.836328	FALSE	FALSE
9588	ENSG00000123415	SMUG1	12	q13.13	54121277	54189008	-0.482723	0.629293	0.836192	FALSE	FALSE
9589	ENSG00000196296	ATP2A1	16	p11.2	28878405	28904509	-0.482884	0.629178	0.836192	FALSE	FALSE
9590	ENSG00000225921	NOL7	6	p23	13615327	13632739	-0.483026	0.629078	0.836192	FALSE	FALSE
9591	ENSG00000197372	ZNF675	19	p12	23525631	23687220	-0.483257	0.628913	0.836192	FALSE	FALSE
9592	ENSG00000106809	OGN	9	q22.31	92383967	92404696	-0.483455	0.628773	0.836192	FALSE	FALSE
9593	ENSG00000135541	AHI1	6	q23.3	135283532	135497776	-0.483489	0.628749	0.836192	FALSE	FALSE
9594	ENSG00000256812	CAPNS2	16	q12.2	55566672	55567687	-0.483519	0.628727	0.836192	FALSE	FALSE
9595	ENSG00000134668	SPOCD1	1	p35.2	31790422	31816051	-0.483642	0.62864	0.836192	FALSE	FALSE
9596	ENSG00000174871	CNIH2	11	q13.2	66278190	66285301	-0.484147	0.628281	0.836192	FALSE	FALSE
9597	ENSG00000163257	DCAF16	4	p15.31	17800655	17810758	-0.484699	0.62789	0.835859	FALSE	FALSE
9598	ENSG00000100462	PRMT5	14	q11.2	22920511	22929585	-0.485299	0.627464	0.835582	FALSE	FALSE
9599	ENSG00000189051	RNF222	17	p13.1	8390704	8397826	-0.485353	0.627426	0.835582	FALSE	FALSE
9600	ENSG00000005059	MCUB	4	q25	109560205	109688726	-0.485464	0.627347	0.835571	FALSE	FALSE
9601	ENSG00000103496	STX4	16	p11.2	31032889	31042975	-0.485546	0.627289	0.835567	FALSE	FALSE
9602	ENSG00000025423	HSD17B6	12	q13.3	56752161	56787790	-0.48576	0.627138	0.835438	FALSE	FALSE
9603	ENSG00000167740	CYB5D2	17	p13.2	4143168	4187310	-0.485781	0.627122	0.835438	FALSE	FALSE
9604	ENSG00000099795	NDUFB7	19	p13.12	14566078	14572062	-0.485945	0.627006	0.835438	FALSE	FALSE
9605	ENSG00000023516	AKAP11	13	q14.11	42272153	42323267	-0.48616	0.626854	0.835423	FALSE	FALSE
9606	ENSG00000255508	AP002990.1	11	q12.3	62559603	62591531	-0.486475	0.626631	0.835271	FALSE	FALSE
9607	ENSG00000167281	RBFOX3	17	q25.3	79089345	79516148	-0.486995	0.626262	0.83507	FALSE	FALSE
9608	ENSG00000188001	TPRG1	3	q28	188947214	189325304	-0.487146	0.626155	0.835	FALSE	FALSE
9609	ENSG00000134375	TIMM17A	1	q32.1	201955491	201970661	-0.487218	0.626104	0.835	FALSE	FALSE
9610	ENSG00000213047	DENND1B	1	q31.3	197504748	197775696	-0.487398	0.625976	0.834907	FALSE	FALSE
9611	ENSG00000182318	ZSCAN22	19	q13.43	58327019	58342332	-0.48742	0.625961	0.834907	FALSE	FALSE
9612	ENSG00000100985	MMP9	20	q13.12	46008908	46016561	-0.487848	0.625657	0.834846	FALSE	FALSE
9613	ENSG00000261857	MIA	19	q13.2	40771648	40777490	-0.487944	0.62559	0.834828	FALSE	FALSE
9614	ENSG00000175262	C1orf127	1	p36.22	10946471	10982037	-0.488205	0.625404	0.83466	FALSE	FALSE
9615	ENSG00000112531	QKI	6	q26	163414000	163578596	-0.488386	0.625277	0.83466	FALSE	FALSE
9616	ENSG00000064545	TMEM161A	19	p13.11	19119169	19138513	-0.488761	0.625011	0.834492	FALSE	FALSE
9617	ENSG00000093134	VNN3	6	q23.2	132722787	132734765	-0.488881	0.624926	0.834452	FALSE	FALSE
9618	ENSG00000133083	DCLK1	13	q13.3	35768652	36131306	-0.489509	0.624481	0.834076	FALSE	FALSE
9619	ENSG00000103740	ACSBG1	15	q25.1	78167468	78245688	-0.489525	0.62447	0.834076	FALSE	FALSE
9620	ENSG00000106077	ABHD11	7	q11.23	73736094	73738867	-0.489685	0.624357	0.834076	FALSE	FALSE
9621	ENSG00000170631	ZNF16	8	q24.3	144930358	144950888	-0.48973	0.624325	0.834076	FALSE	FALSE
9622	ENSG00000132205	EMILIN2	18	p11.32	2847030	2915993	-0.490091	0.624069	0.834076	FALSE	FALSE
9623	ENSG00000075223	SEMA3C	7	q21.11	80742538	80922359	-0.490323	0.623905	0.834076	FALSE	FALSE
9624	ENSG00000171476	HOPX	4	q12	56647988	56681899	-0.490724	0.623622	0.834019	FALSE	FALSE
9625	ENSG00000167333	TRIM68	11	p15.4	4598672	4608259	-0.490845	0.623536	0.834019	FALSE	FALSE
9626	ENSG00000168702	LRP1B	2	q22.2	140231423	142131701	-0.490965	0.623451	0.83401	FALSE	FALSE
9627	ENSG00000185811	IKZF1	7	p12.2	50304068	50405101	-0.491266	0.623238	0.83388	FALSE	FALSE
9628	ENSG00000183726	TMEM50A	1	p36.11	25337917	25362361	-0.491563	0.623028	0.833735	FALSE	FALSE
9629	ENSG00000183379	SYNDIG1L	14	q24.3	74405893	74426102	-0.491802	0.622859	0.833721	FALSE	FALSE
9630	ENSG00000155714	PDZD9	16	p12.2	21983865	22001110	-0.492157	0.622608	0.833683	FALSE	FALSE
9631	ENSG00000165275	TRMT10B	9	p13.2	37753803	37778972	-0.492292	0.622513	0.833683	FALSE	FALSE
9632	ENSG00000056097	ZFR	5	p13.3	32354350	32444761	-0.492814	0.622144	0.833426	FALSE	FALSE
9633	ENSG00000178531	CTXN1	19	p13.2	7924485	7926166	-0.492837	0.622127	0.833426	FALSE	FALSE
9634	ENSG00000267561	AC093155.3	1	p22.3	86993009	87169204	-0.492919	0.62207	0.833426	FALSE	FALSE
9635	ENSG00000125454	SLC25A19	17	q25.1	75272981	75289510	-0.493053	0.621975	0.833426	FALSE	FALSE
9636	ENSG00000092208	GEMIN2	14	q21.1	39114223	39136973	-0.493211	0.621863	0.833414	FALSE	FALSE
9637	ENSG00000144285	SCN1A	2	q24.3	165984641	166149214	-0.49364	0.62156	0.833315	FALSE	FALSE
9638	ENSG00000166025	AMOTL1	11	q21	94706431	94876753	-0.493699	0.621518	0.833315	FALSE	FALSE
9639	ENSG00000183049	CAMK1D	10	p13	12349482	12835545	-0.493959	0.621335	0.833217	FALSE	FALSE
9640	ENSG00000163362	INAVA	1	q32.1	200891048	200915735	-0.494171	0.621186	0.83309	FALSE	FALSE
9641	ENSG00000143126	CELSR2	1	p13.3	109250019	109275750	-0.49493	0.620649	0.832516	FALSE	FALSE
9642	ENSG00000048540	LMO3	12	p12.3	16548373	16610594	-0.495653	0.620139	0.831977	FALSE	FALSE
9643	ENSG00000159459	UBR1	15	q15.2	42942897	43106113	-0.495801	0.620035	0.83192	FALSE	FALSE
9644	ENSG00000188223	AD000671.1	19	q13.12	35745678	35754519	-0.495862	0.619992	0.83192	FALSE	FALSE
9645	ENSG00000140395	WDR61	15	q25.1	78277835	78299794	-0.49587	0.619986	0.83192	FALSE	FALSE
9646	ENSG00000100351	GRAP2	22	q13.1	39901082	39973721	-0.496121	0.619809	0.831899	FALSE	FALSE
9647	ENSG00000180113	TDRD6	6	p12.3	46687875	46704319	-0.496394	0.619616	0.831859	FALSE	FALSE
9648	ENSG00000205464	ATP6AP1L	5	q14.2	82279462	82386977	-0.497497	0.618839	0.830961	FALSE	FALSE
9649	ENSG00000123091	RNF11	1	p32.3	51236271	51273455	-0.497532	0.618814	0.830961	FALSE	FALSE
9650	ENSG00000095970	TREM2	6	p21.1	41158506	41163186	-0.497709	0.618689	0.830906	FALSE	FALSE
9651	ENSG00000156471	PTDSS1	8	q22.1	96261715	96336995	-0.497774	0.618643	0.830906	FALSE	FALSE
9652	ENSG00000164967	RPP25L	9	p13.3	34610486	34612104	-0.497841	0.618596	0.830906	FALSE	FALSE
9653	ENSG00000171298	GAA	17	q25.3	80101556	80119879	-0.497955	0.618516	0.830891	FALSE	FALSE
9654	ENSG00000166323	C11orf65	11	q22.3	108308519	108467531	-0.498259	0.618301	0.830761	FALSE	FALSE
9655	ENSG00000185133	INPP5J	22	q12.2	31122731	31134696	-0.498815	0.61791	0.830442	FALSE	FALSE
9656	ENSG00000110768	GTF2H1	11	p15.1	18322295	18367044	-0.499242	0.617609	0.830183	FALSE	FALSE
9657	ENSG00000160584	SIK3	11	q23.3	116843402	117098437	-0.499299	0.617568	0.830183	FALSE	FALSE
9658	ENSG00000257704	INAFM1	19	q13.32	47274453	47275707	-0.499414	0.617488	0.830166	FALSE	FALSE
9659	ENSG00000130939	UBE4B	1	p36.22	10032832	10181239	-0.499851	0.61718	0.829898	FALSE	FALSE
9660	ENSG00000196943	NOP9	14	q12	24299862	24309124	-0.500059	0.617033	0.829773	FALSE	FALSE
9661	ENSG00000082153	BZW1	2	q33.1	200810594	200827338	-0.500152	0.616968	0.829759	FALSE	FALSE
9662	ENSG00000169020	ATP5ME	4	p16.3	672436	674338	-0.500249	0.6169	0.829759	FALSE	FALSE
9663	ENSG00000121005	CRISPLD1	8	q21.13	74984515	75034558	-0.500374	0.616812	0.829759	FALSE	FALSE
9664	ENSG00000110042	DTX4	11	q12.1	59171430	59208587	-0.50107	0.616322	0.829399	FALSE	FALSE
9665	ENSG00000105261	OVOL3	19	q13.12	36111151	36113711	-0.50113	0.61628	0.829399	FALSE	FALSE
9666	ENSG00000088356	PDRG1	20	q11.21	31944342	31952092	-0.501239	0.616203	0.829386	FALSE	FALSE
9667	ENSG00000143344	RGL1	1	q25.3	183636085	183928531	-0.501379	0.616105	0.829326	FALSE	FALSE
9668	ENSG00000182108	DEXI	16	p13.13	10928891	10942460	-0.501414	0.61608	0.829326	FALSE	FALSE
9669	ENSG00000160867	FGFR4	5	q35.2	177086886	177098144	-0.501864	0.615763	0.829085	FALSE	FALSE
9670	ENSG00000128590	DNAJB9	7	q31.1	108569568	108574850	-0.50214	0.615569	0.829024	FALSE	FALSE
9671	ENSG00000261115	TMEM178B	7	q34	141074232	141480380	-0.502724	0.615159	0.828781	FALSE	FALSE
9672	ENSG00000130643	CALY	10	q26.3	133324072	133336935	-0.502891	0.615041	0.828696	FALSE	FALSE
9673	ENSG00000185842	DNAH14	1	q42.12	224896262	225399292	-0.502974	0.614982	0.828689	FALSE	FALSE
9674	ENSG00000152936	LMNTD1	12	p12.1	25409307	25648579	-0.503067	0.614917	0.828674	FALSE	FALSE
9675	ENSG00000112290	WASF1	6	q21	110099819	110180004	-0.503913	0.614322	0.828164	FALSE	FALSE
9676	ENSG00000185305	ARL15	5	q11.2	53883945	54310582	-0.504157	0.614151	0.828007	FALSE	FALSE
9677	ENSG00000137673	MMP7	11	q22.2	102520508	102530753	-0.504403	0.613979	0.827919	FALSE	FALSE
9678	ENSG00000091129	NRCAM	7	q31.1	108147623	108456717	-0.50442	0.613966	0.827919	FALSE	FALSE
9679	ENSG00000205937	RNPS1	16	p13.3	2253116	2268412	-0.505214	0.613408	0.827567	FALSE	FALSE
9680	ENSG00000110711	AIP	11	q13.2	67483041	67491103	-0.505309	0.613342	0.827567	FALSE	FALSE
9681	ENSG00000163812	ZDHHC3	3	p21.31	44915257	44976185	-0.505437	0.613252	0.827522	FALSE	FALSE
9682	ENSG00000037749	MFAP3	5	q33.2	154038906	154220478	-0.50566	0.613095	0.827384	FALSE	FALSE
9683	ENSG00000213927	CCL27	9	p13.3	34661880	34664048	-0.505911	0.612919	0.827365	FALSE	FALSE
9684	ENSG00000106125	MINDY4	7	p14.3	30771417	30892387	-0.506185	0.612726	0.827178	FALSE	FALSE
9685	ENSG00000117594	HSD11B1	1	q32.2	209686178	209734950	-0.506364	0.612601	0.827132	FALSE	FALSE
9686	ENSG00000218336	TENM3	4	q34.3	182143987	182803024	-0.506444	0.612545	0.827132	FALSE	FALSE
9687	ENSG00000165280	VCP	9	p13.3	35056064	35073249	-0.506623	0.612419	0.827132	FALSE	FALSE
9688	ENSG00000167232	ZNF91	19	p12	23304991	23395560	-0.506882	0.612237	0.827101	FALSE	FALSE
9689	ENSG00000186714	CCDC73	11	p13	32602246	32794658	-0.507007	0.61215	0.827056	FALSE	FALSE
9690	ENSG00000169967	MAP3K2	2	q14.3	127298730	127388465	-0.507591	0.61174	0.826808	FALSE	FALSE
9691	ENSG00000197063	MAFG	17	q25.3	81918270	81927714	-0.50787	0.611545	0.826808	FALSE	FALSE
9692	ENSG00000023171	GRAMD1B	11	q24.1	123358428	123627774	-0.508827	0.610873	0.826301	FALSE	FALSE
9693	ENSG00000185024	BRF1	14	q32.33	105209286	105315589	-0.509167	0.610635	0.826103	FALSE	FALSE
9694	ENSG00000121270	ABCC11	16	q12.1	48166910	48247568	-0.510063	0.610007	0.825545	FALSE	FALSE
9695	ENSG00000046604	DSG2	18	q12.1	31498043	31549008	-0.510298	0.609843	0.825469	FALSE	FALSE
9696	ENSG00000167701	GPT	8	q24.3	144502973	144507174	-0.510485	0.609712	0.825364	FALSE	FALSE
9697	ENSG00000001631	KRIT1	7	q21.2	92198969	92246166	-0.510556	0.609662	0.825364	FALSE	FALSE
9698	ENSG00000124215	CDH26	20	q13.33	59958427	60034011	-0.511253	0.609174	0.824928	FALSE	FALSE
9699	ENSG00000163803	PLB1	2	p23.2	28457145	28643788	-0.511511	0.608993	0.824837	FALSE	FALSE
9700	ENSG00000134343	ANO3	11	p14.2	26309599	26663288	-0.51152	0.608987	0.824837	FALSE	FALSE
9701	ENSG00000143799	PARP1	1	q42.12	226360691	226408079	-0.511657	0.608891	0.824837	FALSE	FALSE
9702	ENSG00000136002	ARHGEF4	2	q21.1	130836916	131047263	-0.511923	0.608705	0.824803	FALSE	FALSE
9703	ENSG00000162642	C1orf52	1	p22.3	85249953	85259672	-0.512206	0.608507	0.824681	FALSE	FALSE
9704	ENSG00000179698	WDR97	8	q24.3	144107726	144118315	-0.512417	0.608359	0.8246	FALSE	FALSE
9705	ENSG00000058272	PPP1R12A	12	q21.31	79773563	79935460	-0.51277	0.608112	0.824437	FALSE	FALSE
9706	ENSG00000132329	RAMP1	2	q37.3	237858893	237912114	-0.512877	0.608037	0.824437	FALSE	FALSE
9707	ENSG00000146386	ABRACL	6	q24.1	139028682	139043302	-0.5133	0.607741	0.8243	FALSE	FALSE
9708	ENSG00000168309	FAM107A	3	p14.2	58564117	58627610	-0.513313	0.607732	0.8243	FALSE	FALSE
9709	ENSG00000259511	UBE2Q2L	15	q25.2	84172490	84182234	-0.51338	0.607686	0.8243	FALSE	FALSE
9710	ENSG00000169359	SLC33A1	3	q25.31	155821024	155854456	-0.513528	0.607582	0.8243	FALSE	FALSE
9711	ENSG00000116704	SLC35D1	1	p31.3	66999332	67054099	-0.513574	0.60755	0.8243	FALSE	FALSE
9712	ENSG00000165819	METTL3	14	q11.2	21498133	21511375	-0.514282	0.607055	0.824026	FALSE	FALSE
9713	ENSG00000151148	UBE3B	12	q24.11	109477402	109536705	-0.514514	0.606893	0.823998	FALSE	FALSE
9714	ENSG00000135249	RINT1	7	q22.3	105532085	105567677	-0.514772	0.606712	0.823998	FALSE	FALSE
9715	ENSG00000239704	CDRT4	17	p12	15436015	15503608	-0.514819	0.606679	0.823998	FALSE	FALSE
9716	ENSG00000108405	P2RX1	17	p13.2	3896592	3916500	-0.515257	0.606373	0.823684	FALSE	FALSE
9717	ENSG00000175985	PLEKHD1	14	q24.1	69484692	69531551	-0.515286	0.606353	0.823684	FALSE	FALSE
9718	ENSG00000184990	SIVA1	14	q32.33	104753100	104768494	-0.515578	0.606149	0.823599	FALSE	FALSE
9719	ENSG00000198522	GPN1	2	p23.3	27628247	27651508	-0.515804	0.605991	0.823599	FALSE	FALSE
9720	ENSG00000144161	ZC3H8	2	q14.1	112211525	112255136	-0.51589	0.605931	0.823599	FALSE	FALSE
9721	ENSG00000158092	NCK1	3	q22.3	136862208	136949823	-0.515929	0.605904	0.823599	FALSE	FALSE
9722	ENSG00000132002	DNAJB1	19	p13.12	14514770	14529770	-0.516195	0.605718	0.823599	FALSE	FALSE
9723	ENSG00000172404	DNAJB7	22	q13.2	40859549	40862126	-0.516708	0.60536	0.823431	FALSE	FALSE
9724	ENSG00000130592	LSP1	11	p15.5	1852970	1892267	-0.516753	0.605329	0.823431	FALSE	FALSE
9725	ENSG00000256950	AC069503.2	12	q24.31	121888809	121921470	-0.516883	0.605238	0.823431	FALSE	FALSE
9726	ENSG00000162702	ZNF281	1	q32.1	200404940	200410056	-0.517072	0.605106	0.823431	FALSE	FALSE
9727	ENSG00000119227	PIGZ	3	q29	196946343	196969060	-0.517073	0.605105	0.823431	FALSE	FALSE
9728	ENSG00000256660	CLEC12B	12	p13.2	10010627	10018619	-0.517165	0.605041	0.823431	FALSE	FALSE
9729	ENSG00000148834	GSTO1	10	q25.1	104235356	104267459	-0.517441	0.604848	0.823431	FALSE	FALSE
9730	ENSG00000205060	SLC35B4	7	q33	134289332	134317051	-0.517586	0.604747	0.823431	FALSE	FALSE
9731	ENSG00000156486	KCNS2	8	q22.2	98427022	98432848	-0.517622	0.604722	0.823431	FALSE	FALSE
9732	ENSG00000104863	LIN7B	19	q13.33	49114324	49118460	-0.517751	0.604632	0.823431	FALSE	FALSE
9733	ENSG00000161958	FGF11	17	p13.1	7438273	7444937	-0.517812	0.60459	0.823431	FALSE	FALSE
9734	ENSG00000134899	ERCC5	13	q33.1	102807146	102876001	-0.517898	0.60453	0.823431	FALSE	FALSE
9735	ENSG00000168002	POLR2G	11	q12.3	62761544	62766710	-0.517962	0.604485	0.823431	FALSE	FALSE
9736	ENSG00000078725	BRINP1	9	q33.1	119153458	119369467	-0.518028	0.604438	0.823431	FALSE	FALSE
9737	ENSG00000187037	GPR141	7	p14.1	37683796	37833788	-0.518138	0.604362	0.823431	FALSE	FALSE
9738	ENSG00000131508	UBE2D2	5	q31.2	139526431	139628433	-0.51872	0.603956	0.823175	FALSE	FALSE
9739	ENSG00000153140	CETN3	5	q14.3	90392261	90409786	-0.518809	0.603894	0.823164	FALSE	FALSE
9740	ENSG00000075239	ACAT1	11	q22.3	108121516	108147776	-0.519162	0.603648	0.822975	FALSE	FALSE
9741	ENSG00000152359	POC5	5	q13.3	75674124	75717481	-0.519193	0.603626	0.822975	FALSE	FALSE
9742	ENSG00000179603	GRM8	7	q31.33	126438598	127253294	-0.520099	0.602995	0.822451	FALSE	FALSE
9743	ENSG00000103111	MON1B	16	q23.1	77190835	77202405	-0.520256	0.602885	0.822375	FALSE	FALSE
9744	ENSG00000226763	SRRM5	19	q13.31	43596617	43614497	-0.520397	0.602787	0.822314	FALSE	FALSE
9745	ENSG00000157150	TIMP4	3	p25.2	12153051	12159351	-0.520603	0.602643	0.82223	FALSE	FALSE
9746	ENSG00000204859	ZBTB48	1	p36.31	6580001	6589280	-0.520672	0.602596	0.82223	FALSE	FALSE
9747	ENSG00000130881	LRP3	19	q13.11	33177603	33208867	-0.522004	0.601667	0.821519	FALSE	FALSE
9748	ENSG00000106003	LFNG	7	p22.3	2512529	2529177	-0.522088	0.601609	0.821513	FALSE	FALSE
9749	ENSG00000146021	KLHL3	5	q31.2	137617500	137736090	-0.522429	0.601372	0.821335	FALSE	FALSE
9750	ENSG00000170571	EMB	5	q11.1	50396192	50443248	-0.522468	0.601345	0.821335	FALSE	FALSE
9751	ENSG00000138347	MYPN	10	q21.3	68106117	68212017	-0.522614	0.601243	0.821335	FALSE	FALSE
9752	ENSG00000149534	MS4A2	11	q12.1	60088261	60098466	-0.522779	0.601128	0.821335	FALSE	FALSE
9753	ENSG00000169783	LINGO1	15	q24.3	77613027	77820900	-0.523609	0.600551	0.820873	FALSE	FALSE
9754	ENSG00000179284	DAND5	19	p13.13	12965159	12974762	-0.523671	0.600507	0.820873	FALSE	FALSE
9755	ENSG00000106686	SPATA6L	9	p24.1	4553386	4666674	-0.52371	0.60048	0.820873	FALSE	FALSE
9756	ENSG00000119514	GALNT12	9	q22.33	98807699	98850081	-0.523809	0.600412	0.820873	FALSE	FALSE
9757	ENSG00000143786	CNIH3	1	q42.12	224434660	224740549	-0.52382	0.600404	0.820873	FALSE	FALSE
9758	ENSG00000137822	TUBGCP4	15	q15.3	43369221	43409771	-0.524024	0.600262	0.820843	FALSE	FALSE
9759	ENSG00000136918	WDR38	9	q33.3	124853417	124857890	-0.524036	0.600254	0.820843	FALSE	FALSE
9760	ENSG00000234776	C11orf94	11	p11.2	45906513	45907282	-0.524402	0.599999	0.820704	FALSE	FALSE
9761	ENSG00000179921	GPBAR1	2	q35	218259496	218263859	-0.524745	0.59976	0.820597	FALSE	FALSE
9762	ENSG00000147573	TRIM55	8	q13.1	66126896	66175487	-0.524797	0.599724	0.820597	FALSE	FALSE
9763	ENSG00000186451	SPATA12	3	p14.3	57060441	57075432	-0.525152	0.599477	0.82043	FALSE	FALSE
9764	ENSG00000114779	ABHD14B	3	p21.2	51968510	51983409	-0.525271	0.599395	0.820407	FALSE	FALSE
9765	ENSG00000028839	TBPL1	6	q23.2	133952170	133990432	-0.525409	0.599299	0.820406	FALSE	FALSE
9766	ENSG00000115425	PECR	2	q35	215996329	216082955	-0.525498	0.599237	0.820395	FALSE	FALSE
9767	ENSG00000012124	CD22	19	q13.12	35319261	35347355	-0.525654	0.599128	0.820389	FALSE	FALSE
9768	ENSG00000075275	CELSR1	22	q13.31	46360834	46537170	-0.525835	0.599003	0.820295	FALSE	FALSE
9769	ENSG00000144867	SRPRB	3	q22.1	133784033	133825772	-0.526165	0.598774	0.820127	FALSE	FALSE
9770	ENSG00000118156	ZNF541	19	q13.33	47520685	47555856	-0.527251	0.598019	0.819314	FALSE	FALSE
9771	ENSG00000139826	ABHD13	13	q33.3	108218379	108234255	-0.527285	0.597995	0.819314	FALSE	FALSE
9772	ENSG00000260007	AC107871.1	15	q23	68184032	68229718	-0.527812	0.59763	0.819249	FALSE	FALSE
9773	ENSG00000156990	RPUSD3	3	p25.3	9837849	9844602	-0.527888	0.597577	0.819249	FALSE	FALSE
9774	ENSG00000197102	DYNC1H1	14	q32.31	101964510	102056443	-0.528024	0.597483	0.819249	FALSE	FALSE
9775	ENSG00000144320	LNPK	2	q31.1	175923892	176002839	-0.528052	0.597463	0.819249	FALSE	FALSE
9776	ENSG00000106459	NRF1	7	q32.2	129611714	129757082	-0.528138	0.597403	0.819249	FALSE	FALSE
9777	ENSG00000143768	LEFTY2	1	q42.12	225936598	225941489	-0.528505	0.597149	0.81922	FALSE	FALSE
9778	ENSG00000101391	CDK5RAP1	20	q11.21	33358839	33401561	-0.528668	0.597036	0.819139	FALSE	FALSE
9779	ENSG00000156172	C8orf37	8	q22.1	95244919	95269201	-0.528846	0.596912	0.819082	FALSE	FALSE
9780	ENSG00000036549	AC118549.1	1	p31.1	77562416	77683419	-0.52885	0.596909	0.819082	FALSE	FALSE
9781	ENSG00000149295	DRD2	11	q23.2	113409615	113475691	-0.528957	0.596835	0.819082	FALSE	FALSE
9782	ENSG00000160183	TMPRSS3	21	q22.3	42371837	42396846	-0.529362	0.596554	0.818845	FALSE	FALSE
9783	ENSG00000186638	KIF24	9	p13.3	34252381	34311371	-0.529666	0.596344	0.818703	FALSE	FALSE
9784	ENSG00000137573	SULF1	8	q13.2	69466624	69660915	-0.529864	0.596206	0.818587	FALSE	FALSE
9785	ENSG00000188266	HYKK	15	q25.1	78507564	78537372	-0.529894	0.596185	0.818587	FALSE	FALSE
9786	ENSG00000143194	MAEL	1	q24.1	166975582	167022214	-0.530317	0.595892	0.81845	FALSE	FALSE
9787	ENSG00000125875	TBC1D20	20	p13	435480	462553	-0.530691	0.595633	0.818253	FALSE	FALSE
9788	ENSG00000232112	TMA7	3	p21.31	48440257	48444208	-0.530717	0.595615	0.818253	FALSE	FALSE
9789	ENSG00000154079	SDHAF4	6	q13	70566917	70589569	-0.530835	0.595533	0.818253	FALSE	FALSE
9790	ENSG00000028310	BRD9	5	p15.33	850291	892824	-0.530914	0.595478	0.818253	FALSE	FALSE
9791	ENSG00000137975	CLCA2	1	p22.3	86424086	86456558	-0.53104	0.595391	0.818253	FALSE	FALSE
9792	ENSG00000015479	MATR3	5	q31.2	139293648	139331677	-0.531153	0.595313	0.818253	FALSE	FALSE
9793	ENSG00000069943	PIGB	15	q21.3	55318960	55355648	-0.531227	0.595262	0.818253	FALSE	FALSE
9794	ENSG00000167220	HDHD2	18	q21.1	47107403	47150520	-0.531357	0.595171	0.818253	FALSE	FALSE
9795	ENSG00000159423	ALDH4A1	1	p36.13	18871430	18902781	-0.531616	0.594992	0.818241	FALSE	FALSE
9796	ENSG00000018189	RUFY3	4	q13.3	70704204	70807315	-0.53174	0.594906	0.818196	FALSE	FALSE
9797	ENSG00000145349	CAMK2D	4	q26	113451032	113761927	-0.532158	0.594616	0.818018	FALSE	FALSE
9798	ENSG00000198909	MAP3K3	17	q23.3	63622415	63696303	-0.532161	0.594614	0.818018	FALSE	FALSE
9799	ENSG00000124134	KCNS1	20	q13.12	45092310	45101112	-0.532231	0.594566	0.818018	FALSE	FALSE
9800	ENSG00000051009	FAM160A2	11	p15.4	6211335	6234711	-0.532586	0.594321	0.817905	FALSE	FALSE
9801	ENSG00000148219	ASTN2	9	q33.1	116425225	117415070	-0.532824	0.594156	0.817752	FALSE	FALSE
9802	ENSG00000101132	PFDN4	20	q13.2	54207847	54228052	-0.53358	0.593632	0.817198	FALSE	FALSE
9803	ENSG00000103160	HSDL1	16	q24.1	84122146	84145192	-0.533928	0.593391	0.817067	FALSE	FALSE
9804	ENSG00000146701	MDH2	7	q11.23	76048051	76067508	-0.534332	0.593112	0.816829	FALSE	FALSE
9805	ENSG00000185627	PSMD13	11	p15.5	236546	252984	-0.534551	0.59296	0.816694	FALSE	FALSE
9806	ENSG00000205213	LGR4	11	p14.1	27365961	27472775	-0.534832	0.592766	0.816573	FALSE	FALSE
9807	ENSG00000272414	FAM47E-STBD1	4	q21.1	76251721	76311129	-0.535065	0.592605	0.816498	FALSE	FALSE
9808	ENSG00000132514	CLEC10A	17	p13.1	7074537	7080307	-0.535213	0.592503	0.816431	FALSE	FALSE
9809	ENSG00000205085	FAM71F2	7	q32.1	128672288	128687872	-0.535499	0.592305	0.816378	FALSE	FALSE
9810	ENSG00000129422	MTUS1	8	p22	17643795	17800917	-0.535618	0.592223	0.816378	FALSE	FALSE
9811	ENSG00000044524	EPHA3	3	p11.1	89107524	89482134	-0.536198	0.591822	0.81608	FALSE	FALSE
9812	ENSG00000158748	HTR6	1	p36.13	19665287	19679562	-0.536255	0.591782	0.81608	FALSE	FALSE
9813	ENSG00000099624	ATP5F1D	19	p13.3	1241746	1244826	-0.536563	0.59157	0.815879	FALSE	FALSE
9814	ENSG00000101247	NDUFAF5	20	p12.1	13784950	13821582	-0.536617	0.591532	0.815879	FALSE	FALSE
9815	ENSG00000203546	AL139353.1	14	q12	31334312	31457441	-0.536809	0.591399	0.815879	FALSE	FALSE
9816	ENSG00000196776	CD47	3	q13.12	108043094	108091862	-0.536893	0.591341	0.815879	FALSE	FALSE
9817	ENSG00000166926	MS4A6E	11	q12.2	60334831	60396596	-0.537033	0.591245	0.815872	FALSE	FALSE
9818	ENSG00000204060	FOXO6	1	p34.2	41361922	41383590	-0.537112	0.59119	0.81587	FALSE	FALSE
9819	ENSG00000120756	PLS1	3	q23	142596387	142713664	-0.53719	0.591136	0.81587	FALSE	FALSE
9820	ENSG00000138018	SELENOI	2	p23.3	26308547	26395891	-0.537967	0.5906	0.815497	FALSE	FALSE
9821	ENSG00000180525	PRR26	10	p15.3	649948	669581	-0.53809	0.590515	0.815452	FALSE	FALSE
9822	ENSG00000136003	ISCU	12	q23.3	108562582	108569384	-0.53859	0.59017	0.815188	FALSE	FALSE
9823	ENSG00000007341	ST7L	1	p13.2	112523518	112620825	-0.53885	0.589991	0.815129	FALSE	FALSE
9824	ENSG00000143224	PPOX	1	q23.3	161166410	161178013	-0.539116	0.589807	0.815063	FALSE	FALSE
9825	ENSG00000198912	C1orf174	1	p36.32	3889125	3900293	-0.539134	0.589794	0.815063	FALSE	FALSE
9826	ENSG00000164100	NDST3	4	q26	118033618	118258648	-0.539317	0.589668	0.815063	FALSE	FALSE
9827	ENSG00000064270	ATP2C2	16	q24.1	84368527	84464187	-0.539501	0.589541	0.815002	FALSE	FALSE
9828	ENSG00000196109	ZNF676	19	p12	22179091	22215775	-0.539991	0.589204	0.814744	FALSE	FALSE
9829	ENSG00000115956	PLEK	2	p14	68365173	68397453	-0.540014	0.589188	0.814744	FALSE	FALSE
9830	ENSG00000136872	ALDOB	9	q31.1	101420578	101449664	-0.540084	0.589139	0.814744	FALSE	FALSE
9831	ENSG00000163879	DNALI1	1	p34.3	37556919	37566857	-0.540347	0.588957	0.814744	FALSE	FALSE
9832	ENSG00000173376	NDNF	4	q27	121035613	121073021	-0.540387	0.58893	0.814744	FALSE	FALSE
9833	ENSG00000109099	PMP22	17	p12	15229777	15265357	-0.54114	0.588411	0.81431	FALSE	FALSE
9834	ENSG00000146555	SDK1	7	p22.2	3301448	4269000	-0.541279	0.588316	0.814251	FALSE	FALSE
9835	ENSG00000125731	SH2D3A	19	p13.3	6752160	6767588	-0.541473	0.588182	0.81425	FALSE	FALSE
9836	ENSG00000255302	EID1	15	q21.1	48877886	48880183	-0.542204	0.587678	0.813735	FALSE	FALSE
9837	ENSG00000146757	ZNF92	7	q11.21	65373799	65401135	-0.542213	0.587672	0.813735	FALSE	FALSE
9838	ENSG00000056972	TRAF3IP2	6	q21	111556454	111606278	-0.542785	0.587278	0.813404	FALSE	FALSE
9839	ENSG00000166225	FRS2	12	q15	69470349	69579789	-0.542898	0.5872	0.813369	FALSE	FALSE
9840	ENSG00000100353	EIF3D	22	q12.3	36510850	36529436	-0.54296	0.587157	0.813369	FALSE	FALSE
9841	ENSG00000016391	CHDH	3	p21.1	53812335	53846390	-0.543031	0.587108	0.813369	FALSE	FALSE
9842	ENSG00000092295	TGM1	14	q12	24249114	24264432	-0.543071	0.587081	0.813369	FALSE	FALSE
9843	ENSG00000142168	SOD1	21	q22.11	31659622	31668931	-0.543073	0.58708	0.813369	FALSE	FALSE
9844	ENSG00000154721	JAM2	21	q21.3	25639272	25717562	-0.543086	0.587071	0.813369	FALSE	FALSE
9845	ENSG00000156804	FBXO32	8	q24.13	123497889	123541206	-0.543724	0.586632	0.813369	FALSE	FALSE
9846	ENSG00000162873	KLHDC8A	1	q32.1	205336065	205357090	-0.544083	0.586384	0.813121	FALSE	FALSE
9847	ENSG00000111666	CHPT1	12	q23.2	101696947	101744140	-0.544299	0.586235	0.812989	FALSE	FALSE
9848	ENSG00000104055	TGM5	15	q15.2	43232595	43266857	-0.544482	0.58611	0.812962	FALSE	FALSE
9849	ENSG00000068097	HEATR6	17	q23.1	60043194	60078931	-0.544495	0.586101	0.812962	FALSE	FALSE
9850	ENSG00000105664	COMP	19	p13.11	18782773	18791314	-0.544716	0.585949	0.81296	FALSE	FALSE
9851	ENSG00000115085	ZAP70	2	q11.2	97713560	97739862	-0.54487	0.585843	0.812886	FALSE	FALSE
9852	ENSG00000119471	HSDL2	9	q32	112379937	112472410	-0.544999	0.585754	0.812837	FALSE	FALSE
9853	ENSG00000111846	GCNT2	6	p24.3	10492223	10629368	-0.545079	0.5857	0.812835	FALSE	FALSE
9854	ENSG00000145817	YIPF5	5	q31.3	144158159	144170714	-0.545115	0.585674	0.812835	FALSE	FALSE
9855	ENSG00000043093	DCUN1D1	3	q26.33	182938074	182985953	-0.545256	0.585577	0.812813	FALSE	FALSE
9856	ENSG00000158850	B4GALT3	1	q23.3	161171310	161177968	-0.545318	0.585535	0.812813	FALSE	FALSE
9857	ENSG00000133703	KRAS	12	p12.1	25204789	25250936	-0.545564	0.585366	0.812666	FALSE	FALSE
9858	ENSG00000138081	FBXO11	2	p16.3	47789316	47905793	-0.545847	0.585171	0.812469	FALSE	FALSE
9859	ENSG00000185219	ZNF445	3	p21.31	44431720	44477670	-0.546083	0.585009	0.812391	FALSE	FALSE
9860	ENSG00000068028	RASSF1	3	p21.31	50329782	50340980	-0.546764	0.584541	0.81198	FALSE	FALSE
9861	ENSG00000128311	TST	22	q12.3	37010859	37020183	-0.546883	0.584459	0.81198	FALSE	FALSE
9862	ENSG00000058056	USP13	3	q26.33	179652755	179789401	-0.547282	0.584185	0.811836	FALSE	FALSE
9863	ENSG00000123975	CKS2	9	q22.2	89311198	89316703	-0.548014	0.583683	0.811506	FALSE	FALSE
9864	ENSG00000238243	OR2W3	1	q44	247895587	247896531	-0.548059	0.583652	0.811506	FALSE	FALSE
9865	ENSG00000159788	RGS12	4	p16.3	3293028	3439913	-0.548496	0.583352	0.811194	FALSE	FALSE
9866	ENSG00000197601	FAR1	11	p15.3	13668670	13732346	-0.548537	0.583323	0.811194	FALSE	FALSE
9867	ENSG00000134294	SLC38A2	12	q13.11	46358189	46372867	-0.54864	0.583253	0.811194	FALSE	FALSE
9868	ENSG00000080493	SLC4A4	4	q13.3	71062667	71572087	-0.548816	0.583132	0.811109	FALSE	FALSE
9869	ENSG00000166839	ANKDD1A	15	q22.31	64911902	64958700	-0.549287	0.582808	0.810732	FALSE	FALSE
9870	ENSG00000204237	OXLD1	17	q25.3	81665036	81666635	-0.549337	0.582774	0.810732	FALSE	FALSE
9871	ENSG00000172331	BPGM	7	q33	134646808	134679813	-0.549592	0.582599	0.810604	FALSE	FALSE
9872	ENSG00000165533	TTC8	14	q31.3	88824153	88881078	-0.54986	0.582415	0.810554	FALSE	FALSE
9873	ENSG00000114805	PLCH1	3	q25.31	155375580	155745067	-0.550592	0.581914	0.810086	FALSE	FALSE
9874	ENSG00000100105	PATZ1	22	q12.2	31325804	31346232	-0.550869	0.581723	0.810033	FALSE	FALSE
9875	ENSG00000105122	RASAL3	19	p13.12	15451624	15464571	-0.550944	0.581672	0.810033	FALSE	FALSE
9876	ENSG00000189050	RNFT1	17	q23.1	59952240	59964761	-0.551167	0.581519	0.809927	FALSE	FALSE
9877	ENSG00000173868	PHOSPHO1	17	q21.32	49223362	49230766	-0.551202	0.581495	0.809927	FALSE	FALSE
9878	ENSG00000172318	B3GALT1	2	q24.3	167868948	167874041	-0.551477	0.581307	0.809821	FALSE	FALSE
9879	ENSG00000262814	MRPL12	17	q25.3	81703357	81707526	-0.551701	0.581154	0.809769	FALSE	FALSE
9880	ENSG00000142528	ZNF473	19	q13.33	50025714	50053414	-0.552141	0.580852	0.809555	FALSE	FALSE
9881	ENSG00000116922	C1orf109	1	p34.3	37681570	37692249	-0.552397	0.580677	0.809458	FALSE	FALSE
9882	ENSG00000182957	SPATA13	13	q12.12	23979805	24307074	-0.552441	0.580646	0.809458	FALSE	FALSE
9883	ENSG00000203685	STUM	1	q42.12	226548800	226609214	-0.552502	0.580605	0.809458	FALSE	FALSE
9884	ENSG00000183347	GBP6	1	p22.2	89364058	89386461	-0.552958	0.580292	0.809379	FALSE	FALSE
9885	ENSG00000172201	ID4	6	p22.3	19837386	19840684	-0.552993	0.580268	0.809379	FALSE	FALSE
9886	ENSG00000088756	ARHGAP28	18	p11.31	6729718	6915716	-0.553061	0.580222	0.809379	FALSE	FALSE
9887	ENSG00000184163	C1QTNF12	1	p36.33	1242446	1246722	-0.55326	0.580085	0.809379	FALSE	FALSE
9888	ENSG00000100934	SEC23A	14	q21.1	39031919	39109646	-0.553291	0.580064	0.809379	FALSE	FALSE
9889	ENSG00000145864	GABRB2	5	q34	161288429	161549044	-0.553443	0.57996	0.809379	FALSE	FALSE
9890	ENSG00000172382	PRSS27	16	p13.3	2712418	2720551	-0.55348	0.579935	0.809379	FALSE	FALSE
9891	ENSG00000145198	VWA5B2	3	q27.1	184230429	184242329	-0.553513	0.579912	0.809379	FALSE	FALSE
9892	ENSG00000138592	USP8	15	q21.2	50424380	50514419	-0.554619	0.579155	0.808811	FALSE	FALSE
9893	ENSG00000139168	ZCRB1	12	q12	42312078	42326118	-0.554885	0.578974	0.808704	FALSE	FALSE
9894	ENSG00000169413	RNASE6	14	q11.2	20781051	20782467	-0.555199	0.578759	0.808551	FALSE	FALSE
9895	ENSG00000132432	SEC61G	7	p11.2	54752250	54759974	-0.555718	0.578404	0.808129	FALSE	FALSE
9896	ENSG00000179151	EDC3	15	q24.1	74630558	74696292	-0.555779	0.578362	0.808129	FALSE	FALSE
9897	ENSG00000197302	ZNF720	16	p11.2	31713229	31794869	-0.557128	0.57744	0.807151	FALSE	FALSE
9898	ENSG00000167968	DNASE1L2	16	p13.3	2235816	2238711	-0.557176	0.577407	0.807151	FALSE	FALSE
9899	ENSG00000091262	ABCC6	16	p13.11	16148928	16223522	-0.557233	0.577368	0.807151	FALSE	FALSE
9900	ENSG00000049246	PER3	1	p36.23	7784320	7845177	-0.557246	0.577359	0.807151	FALSE	FALSE
9901	ENSG00000108679	LGALS3BP	17	q25.3	78971238	78980109	-0.557346	0.577291	0.807151	FALSE	FALSE
9902	ENSG00000162910	MRPL55	1	q42.13	228106679	228109312	-0.557845	0.57695	0.806908	FALSE	FALSE
9903	ENSG00000111361	EIF2B1	12	q24.31	123620406	123633766	-0.558636	0.57641	0.806434	FALSE	FALSE
9904	ENSG00000147592	LACTB2	8	q13.3	70635318	70669174	-0.558783	0.57631	0.806434	FALSE	FALSE
9905	ENSG00000196782	MAML3	4	q31.1	139716753	140154184	-0.5588	0.576298	0.806434	FALSE	FALSE
9906	ENSG00000023572	GLRX2	1	q31.2	193090866	193106114	-0.558885	0.576241	0.806434	FALSE	FALSE
9907	ENSG00000101307	SIRPB1	20	p13	1563521	1620061	-0.559585	0.575762	0.806434	FALSE	FALSE
9908	ENSG00000131018	SYNE1	6	q25.2	152121684	152637801	-0.559731	0.575663	0.806434	FALSE	FALSE
9909	ENSG00000188916	INSYN2	10	q26.2	127135426	127196158	-0.559766	0.575639	0.806434	FALSE	FALSE
9910	ENSG00000164929	BAALC	8	q22.3	103140710	103230305	-0.559786	0.575625	0.806434	FALSE	FALSE
9911	ENSG00000115194	SLC30A3	2	p23.3	27253684	27275817	-0.560477	0.575154	0.806164	FALSE	FALSE
9912	ENSG00000206052	DOK6	18	q22.2	69401055	69849087	-0.560561	0.575097	0.806164	FALSE	FALSE
9913	ENSG00000188290	HES4	1	p36.33	998962	1000172	-0.56059	0.575077	0.806164	FALSE	FALSE
9914	ENSG00000139304	PTPRQ	12	q21.31	80402178	80680271	-0.560906	0.574862	0.806142	FALSE	FALSE
9915	ENSG00000104219	ZDHHC2	8	p22	17156029	17224799	-0.56092	0.574852	0.806142	FALSE	FALSE
9916	ENSG00000138639	ARHGAP24	4	q21.23	85475114	86002670	-0.561202	0.57466	0.806137	FALSE	FALSE
9917	ENSG00000182600	SNORC	2	q37.1	232857270	232878708	-0.561491	0.574463	0.80608	FALSE	FALSE
9918	ENSG00000161217	PCYT1A	3	q29	196214222	196287957	-0.561525	0.574439	0.80608	FALSE	FALSE
9919	ENSG00000243725	TTC4	1	p32.3	54715822	54742657	-0.56187	0.574205	0.805988	FALSE	FALSE
9920	ENSG00000143748	NVL	1	q42.11	224227334	224330387	-0.561997	0.574118	0.805965	FALSE	FALSE
9921	ENSG00000128512	DOCK4	7	q31.1	111726110	112206411	-0.56271	0.573632	0.805513	FALSE	FALSE
9922	ENSG00000149435	GGTLC1	20	p11.21	23985050	23988779	-0.562748	0.573607	0.805513	FALSE	FALSE
9923	ENSG00000058804	NDC1	1	p32.3	53765460	53838860	-0.562763	0.573596	0.805513	FALSE	FALSE
9924	ENSG00000183762	KREMEN1	22	q12.1	29073078	29168333	-0.563359	0.57319	0.80541	FALSE	FALSE
9925	ENSG00000156232	WHAMM	15	q25.2	82809628	82836108	-0.563707	0.572954	0.805364	FALSE	FALSE
9926	ENSG00000197837	HIST4H4	12	p12.3	14767999	14771131	-0.563907	0.572818	0.805321	FALSE	FALSE
9927	ENSG00000084710	EFR3B	2	p23.3	25042130	25159137	-0.564423	0.572466	0.804901	FALSE	FALSE
9928	ENSG00000239887	C1orf226	1	q23.3	162366908	162386818	-0.564478	0.572429	0.804901	FALSE	FALSE
9929	ENSG00000198331	HYLS1	11	q24.2	125883614	125900648	-0.564679	0.572292	0.804804	FALSE	FALSE
9930	ENSG00000132953	XPO4	13	q12.11	20777329	20903048	-0.565734	0.571575	0.804164	FALSE	FALSE
9931	ENSG00000118804	STBD1	4	q21.1	76306026	76311599	-0.566106	0.571322	0.803927	FALSE	FALSE
9932	ENSG00000171603	CLSTN1	1	p36.22	9729026	9824526	-0.566142	0.571297	0.803927	FALSE	FALSE
9933	ENSG00000197576	HOXA4	7	p15.2	27128507	27130799	-0.566612	0.570978	0.803693	FALSE	FALSE
9934	ENSG00000134007	ADAM20	14	q24.2	70522358	70535015	-0.56675	0.570884	0.803636	FALSE	FALSE
9935	ENSG00000105583	WDR83OS	19	p13.13	12668071	12669489	-0.566767	0.570872	0.803636	FALSE	FALSE
9936	ENSG00000170445	HARS	5	q31.3	140673904	140691862	-0.567218	0.570566	0.80342	FALSE	FALSE
9937	ENSG00000116455	WDR77	1	p13.2	111439890	111449376	-0.567538	0.570349	0.803325	FALSE	FALSE
9938	ENSG00000254413	CHKB-CPT1B	22	q13.33	50568869	50582965	-0.567668	0.570261	0.803275	FALSE	FALSE
9939	ENSG00000206418	RAB12	18	p11.22	8609437	8639382	-0.568089	0.569975	0.803168	FALSE	FALSE
9940	ENSG00000100362	PVALB	22	q12.3	36800684	36819479	-0.568134	0.569944	0.803168	FALSE	FALSE
9941	ENSG00000165688	PMPCA	9	q34.3	136410570	136423761	-0.56826	0.569859	0.803152	FALSE	FALSE
9942	ENSG00000090104	RGS1	1	q31.2	192575727	192580031	-0.569017	0.569345	0.802797	FALSE	FALSE
9943	ENSG00000111490	TBC1D30	12	q14.3	64780516	64881032	-0.569231	0.569199	0.802666	FALSE	FALSE
9944	ENSG00000110422	HIPK3	11	p13	33256672	33357023	-0.569598	0.56895	0.802389	FALSE	FALSE
9945	ENSG00000170291	ELP5	17	p13.1	7251416	7259940	-0.5696	0.568949	0.802389	FALSE	FALSE
9946	ENSG00000126803	HSPA2	14	q23.3	64535905	64546173	-0.569673	0.568899	0.802389	FALSE	FALSE
9947	ENSG00000113742	CPEB4	5	q35.2	173888280	173961976	-0.570373	0.568425	0.80225	FALSE	FALSE
9948	ENSG00000146006	LRRTM2	5	q31.2	138868923	138875368	-0.570522	0.568323	0.802243	FALSE	FALSE
9949	ENSG00000101052	IFT52	20	q13.12	43590931	43647296	-0.571134	0.567909	0.802101	FALSE	FALSE
9950	ENSG00000111058	ACSS3	12	q21.31	80936414	81261205	-0.571201	0.567864	0.802101	FALSE	FALSE
9951	ENSG00000198690	FAN1	15	q13.3	30903852	30943108	-0.571434	0.567705	0.802071	FALSE	FALSE
9952	ENSG00000173366	AC097637.1	3	p21.2	52221081	52231190	-0.571478	0.567676	0.802071	FALSE	FALSE
9953	ENSG00000179477	ALOX12B	17	p13.1	8072636	8087716	-0.571916	0.567379	0.802019	FALSE	FALSE
9954	ENSG00000196712	NF1	17	q11.2	31094927	31382116	-0.572225	0.567169	0.801797	FALSE	FALSE
9955	ENSG00000134779	TPGS2	18	q12.2	36777647	36829216	-0.572227	0.567168	0.801797	FALSE	FALSE
9956	ENSG00000129646	QRICH2	17	q25.1	76274049	76307998	-0.572345	0.567089	0.801797	FALSE	FALSE
9957	ENSG00000212916	MAP10	1	q42.2	232804892	232808407	-0.572387	0.56706	0.801797	FALSE	FALSE
9958	ENSG00000198768	APCDD1L	20	q13.32	58459101	58515131	-0.572649	0.566882	0.801761	FALSE	FALSE
9959	ENSG00000002330	BAD	11	q13.1	64269830	64284704	-0.572747	0.566816	0.801761	FALSE	FALSE
9960	ENSG00000109881	CCDC34	11	p14.1	27330827	27363868	-0.572871	0.566732	0.801761	FALSE	FALSE
9961	ENSG00000183828	NUDT14	14	q32.33	105172938	105181323	-0.572983	0.566656	0.801761	FALSE	FALSE
9962	ENSG00000103599	IQCH	15	q23	67254800	67502260	-0.573284	0.566453	0.801743	FALSE	FALSE
9963	ENSG00000179912	R3HDM2	12	q13.3	57253762	57431005	-0.573547	0.566274	0.801568	FALSE	FALSE
9964	ENSG00000133661	SFTPD	10	q22.3	79937740	79982614	-0.574045	0.565937	0.801313	FALSE	FALSE
9965	ENSG00000143641	GALNT2	1	q42.13	230057990	230282124	-0.574125	0.565884	0.801313	FALSE	FALSE
9966	ENSG00000188112	C6orf132	6	p21.1	42101118	42142619	-0.57421	0.565826	0.801313	FALSE	FALSE
9967	ENSG00000128581	IFT22	7	q22.1	101313367	101321823	-0.574259	0.565792	0.801313	FALSE	FALSE
9968	ENSG00000197977	ELOVL2	6	p24.2	10980759	11044314	-0.574482	0.565641	0.801313	FALSE	FALSE
9969	ENSG00000101126	ADNP	20	q13.13	50888916	50931421	-0.57467	0.565515	0.801284	FALSE	FALSE
9970	ENSG00000124440	HIF3A	19	q13.32	46297046	46343433	-0.575079	0.565238	0.801262	FALSE	FALSE
9971	ENSG00000090470	PDCD7	15	q22.31	65117379	65133836	-0.575271	0.565108	0.801176	FALSE	FALSE
9972	ENSG00000080839	RBL1	20	q11.23	36996349	37095995	-0.575464	0.564978	0.801078	FALSE	FALSE
9973	ENSG00000088035	ALG6	1	p31.3	63367575	63438562	-0.575982	0.564627	0.800865	FALSE	FALSE
9974	ENSG00000150551	LYPD1	2	q21.2	132644853	132671579	-0.576019	0.564602	0.800865	FALSE	FALSE
9975	ENSG00000108176	DNAJC12	10	q21.3	67796665	67838166	-0.576166	0.564503	0.800865	FALSE	FALSE
9976	ENSG00000143416	SELENBP1	1	q21.3	151364302	151372733	-0.576294	0.564417	0.800863	FALSE	FALSE
9977	ENSG00000145244	CORIN	4	p12	47593998	47838106	-0.576403	0.564343	0.800863	FALSE	FALSE
9978	ENSG00000171643	S100Z	5	q13.3	76850001	76921650	-0.576568	0.564231	0.800823	FALSE	FALSE
9979	ENSG00000176018	LYSMD3	5	q14.3	90515611	90529584	-0.576819	0.564061	0.80073	FALSE	FALSE
9980	ENSG00000166170	BAG5	14	q32.33	103556544	103562831	-0.577025	0.563923	0.800607	FALSE	FALSE
9981	ENSG00000127528	KLF2	19	p13.11	16324817	16327874	-0.577683	0.563478	0.800115	FALSE	FALSE
9982	ENSG00000148120	C9orf3	9	q22.32	94726701	95087218	-0.578356	0.563024	0.79988	FALSE	FALSE
9983	ENSG00000120051	CFAP58	10	q25.1	104353764	104455090	-0.578369	0.563015	0.79988	FALSE	FALSE
9984	ENSG00000106278	PTPRZ1	7	q31.32	121873089	122062036	-0.578385	0.563004	0.79988	FALSE	FALSE
9985	ENSG00000147465	STAR	8	p11.23	38143649	38151265	-0.578567	0.562881	0.79988	FALSE	FALSE
9986	ENSG00000256407	AL357673.1	1	p32.3	54132686	54200073	-0.578867	0.562679	0.799731	FALSE	FALSE
9987	ENSG00000101138	CSTF1	20	q13.2	56392371	56406369	-0.578996	0.562592	0.799681	FALSE	FALSE
9988	ENSG00000162711	NLRP3	1	q44	247416156	247449108	-0.579084	0.562533	0.799672	FALSE	FALSE
9989	ENSG00000187792	ZNF70	22	q11.23	23738678	23751092	-0.579189	0.562461	0.799645	FALSE	FALSE
9990	ENSG00000267140	AC007998.2	18	q12.2	35443871	35497940	-0.579193	0.562459	0.799645	FALSE	FALSE
9991	ENSG00000165055	METTL2B	7	q32.1	128476729	128506602	-0.579864	0.562006	0.799295	FALSE	FALSE
9992	ENSG00000108094	CUL2	10	p11.21	35008551	35090642	-0.580311	0.561705	0.798986	FALSE	FALSE
9993	ENSG00000113319	RASGRF2	5	q14.1	80960672	81230156	-0.580424	0.561629	0.798986	FALSE	FALSE
9994	ENSG00000152672	CLEC4F	2	p13.3	70808643	70820600	-0.581371	0.56099	0.798515	FALSE	FALSE
9995	ENSG00000145331	TRMT10A	4	q23	99546709	99564032	-0.581487	0.560912	0.79848	FALSE	FALSE
9996	ENSG00000167523	SPATA33	16	q24.3	89657802	89671272	-0.581765	0.560725	0.798436	FALSE	FALSE
9997	ENSG00000132792	CTNNBL1	20	q11.23	37693955	37872129	-0.582081	0.560512	0.798207	FALSE	FALSE
9998	ENSG00000138796	HADH	4	q25	107989714	108035175	-0.582176	0.560448	0.798191	FALSE	FALSE
9999	ENSG00000166016	ABTB2	11	p13	34150988	34358008	-0.58228	0.560378	0.798191	FALSE	FALSE
10000	ENSG00000104967	NOVA2	19	q13.32	45933734	45973546	-0.582602	0.560161	0.798079	FALSE	FALSE
10001	ENSG00000135407	AVIL	12	q14.1	57797376	57818704	-0.582678	0.56011	0.798079	FALSE	FALSE
10002	ENSG00000166819	PLIN1	15	q26.1	89664365	89679427	-0.582741	0.560068	0.798079	FALSE	FALSE
10003	ENSG00000081041	CXCL2	4	q13.3	74097035	74099293	-0.583332	0.55967	0.797823	FALSE	FALSE
10004	ENSG00000160145	KALRN	3	q21.1	124080023	124726325	-0.583338	0.559666	0.797823	FALSE	FALSE
10005	ENSG00000134283	PPHLN1	12	q12	42238447	42459715	-0.583513	0.559548	0.797799	FALSE	FALSE
10006	ENSG00000180817	PPA1	10	q22.1	70202830	70233911	-0.583658	0.55945	0.797783	FALSE	FALSE
10007	ENSG00000101577	LPIN2	18	p11.31	2916994	3013315	-0.584007	0.559215	0.797554	FALSE	FALSE
10008	ENSG00000164975	SNAPC3	9	p22.3	15422704	15465953	-0.584599	0.558817	0.797276	FALSE	FALSE
10009	ENSG00000235568	NFAM1	22	q13.2	42380410	42432395	-0.584605	0.558814	0.797276	FALSE	FALSE
10010	ENSG00000138964	PARVG	22	q13.31	44172956	44219533	-0.584711	0.558742	0.797276	FALSE	FALSE
10011	ENSG00000104812	GYS1	19	q13.33	48968125	48993310	-0.585024	0.558532	0.797092	FALSE	FALSE
10012	ENSG00000273217	AC008695.1	5	q31.1	131425891	131796983	-0.585187	0.558422	0.797009	FALSE	FALSE
10013	ENSG00000118482	PHF3	6	q12	63635820	63779336	-0.585468	0.558233	0.796889	FALSE	FALSE
10014	ENSG00000137142	IGFBPL1	9	p13.1	38408994	38424447	-0.585648	0.558112	0.79679	FALSE	FALSE
10015	ENSG00000108375	RNF43	17	q22	58352500	58417595	-0.585825	0.557993	0.796695	FALSE	FALSE
10016	ENSG00000111713	GYS2	12	p12.1	21536189	21604847	-0.586139	0.557782	0.796542	FALSE	FALSE
10017	ENSG00000183111	ARHGEF37	5	q32	149551947	149634968	-0.586143	0.557779	0.796542	FALSE	FALSE
10018	ENSG00000132603	NIP7	16	q22.1	69337996	69343111	-0.586168	0.557763	0.796542	FALSE	FALSE
10019	ENSG00000162620	LRRIQ3	1	p31.1	74026015	74198187	-0.586726	0.557388	0.796355	FALSE	FALSE
10020	ENSG00000168917	SLC35G2	3	q22.3	136818647	136855892	-0.586774	0.557356	0.796355	FALSE	FALSE
10021	ENSG00000119862	LGALSL	2	p14	64453969	64461381	-0.58716	0.557096	0.796305	FALSE	FALSE
10022	ENSG00000070190	DAPP1	4	q23	99816833	99870154	-0.587244	0.55704	0.796305	FALSE	FALSE
10023	ENSG00000141480	ARRB2	17	p13.2	4710489	4721499	-0.587358	0.556964	0.796305	FALSE	FALSE
10024	ENSG00000145861	C1QTNF2	5	q33.3	160347751	160370641	-0.587416	0.556924	0.796305	FALSE	FALSE
10025	ENSG00000172367	PDZD3	11	q23.3	119185457	119190223	-0.587515	0.556858	0.796305	FALSE	FALSE
10026	ENSG00000133612	AGAP3	7	q36.1	151085831	151144436	-0.587521	0.556854	0.796305	FALSE	FALSE
10027	ENSG00000152433	ZNF547	19	q13.43	57363477	57379565	-0.588487	0.556206	0.795998	FALSE	FALSE
10028	ENSG00000167549	CORO6	17	q11.2	29614756	29622907	-0.588946	0.555897	0.795792	FALSE	FALSE
10029	ENSG00000103647	CORO2B	15	q23	68578969	68727806	-0.588952	0.555894	0.795792	FALSE	FALSE
10030	ENSG00000162687	KCNT2	1	q31.3	196225779	196609225	-0.588986	0.555871	0.795792	FALSE	FALSE
10031	ENSG00000116771	AGMAT	1	p36.21	15572353	15585110	-0.58914	0.555767	0.795792	FALSE	FALSE
10032	ENSG00000069956	MAPK6	15	q21.2	51952106	52067372	-0.58945	0.555559	0.795792	FALSE	FALSE
10033	ENSG00000132950	ZMYM5	13	q12.11	19823482	19863636	-0.589465	0.555549	0.795792	FALSE	FALSE
10034	ENSG00000102879	CORO1A	16	p11.2	30182827	30189076	-0.589915	0.555248	0.795593	FALSE	FALSE
10035	ENSG00000151150	ANK3	10	q21.2	60026298	60733490	-0.590946	0.554556	0.795049	FALSE	FALSE
10036	ENSG00000076650	GPATCH1	19	q13.11	33080880	33130542	-0.592652	0.553414	0.794081	FALSE	FALSE
10037	ENSG00000162851	TFB2M	1	q44	246540560	246566324	-0.592654	0.553413	0.794081	FALSE	FALSE
10038	ENSG00000150471	ADGRL3	4	q13.1	61201258	62078335	-0.592763	0.55334	0.794081	FALSE	FALSE
10039	ENSG00000100242	SUN2	22	q13.1	38734725	38794143	-0.592923	0.553233	0.794044	FALSE	FALSE
10040	ENSG00000116035	VAX2	2	p13.3	70900590	70965373	-0.593914	0.552569	0.793538	FALSE	FALSE
10041	ENSG00000011454	RABGAP1	9	q33.2	122940833	123104866	-0.594055	0.552476	0.793538	FALSE	FALSE
10042	ENSG00000066427	ATXN3	14	q32.12	92044496	92106625	-0.595036	0.551819	0.792907	FALSE	FALSE
10043	ENSG00000172939	OXSR1	3	p22.2	38165089	38255488	-0.595078	0.551791	0.792907	FALSE	FALSE
10044	ENSG00000197380	DACT3	19	q13.32	46647612	46661138	-0.595455	0.55154	0.792728	FALSE	FALSE
10045	ENSG00000169519	METTL15	11	p14.1	28108248	28527041	-0.595465	0.551532	0.792728	FALSE	FALSE
10046	ENSG00000032444	PNPLA6	19	p13.2	7534004	7561764	-0.595516	0.551499	0.792728	FALSE	FALSE
10047	ENSG00000111087	GLI1	12	q13.3	57460135	57472262	-0.595576	0.551459	0.792728	FALSE	FALSE
10048	ENSG00000112964	GHR	5	p13.1	42423777	42721878	-0.595686	0.551385	0.792728	FALSE	FALSE
10049	ENSG00000132286	TIMM10B	11	p15.4	6481447	6484679	-0.596289	0.550982	0.792596	FALSE	FALSE
10050	ENSG00000260869	AC002310.4	16	p11.2	30534227	30558279	-0.596366	0.550931	0.792596	FALSE	FALSE
10051	ENSG00000239839	DEFA3	8	p23.1	7015869	7018301	-0.596876	0.55059	0.79244	FALSE	FALSE
10052	ENSG00000170835	CEL	9	q34.13	133061978	133071861	-0.596882	0.550586	0.79244	FALSE	FALSE
10053	ENSG00000114480	GBE1	3	p12.2	81489699	81762161	-0.597019	0.550495	0.79244	FALSE	FALSE
10054	ENSG00000168778	TCTN2	12	q24.31	123671113	123708403	-0.597086	0.55045	0.79244	FALSE	FALSE
10055	ENSG00000171097	KYAT1	9	q34.11	128832942	128882494	-0.597352	0.550273	0.79244	FALSE	FALSE
10056	ENSG00000125656	CLPP	19	p13.3	6361452	6368910	-0.597489	0.550181	0.79244	FALSE	FALSE
10057	ENSG00000145242	EPHA5	4	q13.2	65319563	65670495	-0.597738	0.550015	0.792327	FALSE	FALSE
10058	ENSG00000163815	CLEC3B	3	p21.31	45001548	45036071	-0.597757	0.550002	0.792327	FALSE	FALSE
10059	ENSG00000104093	DMXL2	15	q21.2	51447711	51622833	-0.597757	0.550002	0.792327	FALSE	FALSE
10060	ENSG00000163170	BOLA3	2	p13.1	74135398	74147994	-0.597771	0.549993	0.792327	FALSE	FALSE
10061	ENSG00000124469	CEACAM8	19	q13.2	42580241	42595055	-0.597919	0.549894	0.792327	FALSE	FALSE
10062	ENSG00000163510	CWC22	2	q31.3	179944876	180007113	-0.597962	0.549866	0.792327	FALSE	FALSE
10063	ENSG00000187097	ENTPD5	14	q24.3	73958010	74019399	-0.59836	0.5496	0.792327	FALSE	FALSE
10064	ENSG00000185477	GPRIN3	4	q22.1	89236386	89308010	-0.599284	0.548983	0.792192	FALSE	FALSE
10065	ENSG00000104983	CCDC61	19	q13.32	45995461	46021318	-0.599298	0.548974	0.792192	FALSE	FALSE
10066	ENSG00000162434	JAK1	1	p31.3	64833229	64966504	-0.59973	0.548686	0.792192	FALSE	FALSE
10067	ENSG00000135097	MSI1	12	q24.31	120341330	120369180	-0.599927	0.548555	0.792192	FALSE	FALSE
10068	ENSG00000176402	GJC3	7	q22.1	99923269	99929620	-0.600227	0.548355	0.792166	FALSE	FALSE
10069	ENSG00000155100	OTUD6B	8	q21.3	91070196	91087095	-0.60047	0.548193	0.792007	FALSE	FALSE
10070	ENSG00000188981	MSANTD1	4	p16.3	3244369	3271738	-0.600737	0.548015	0.791983	FALSE	FALSE
10071	ENSG00000123096	SSPN	12	p12.1	26121991	26299290	-0.600746	0.548009	0.791983	FALSE	FALSE
10072	ENSG00000171135	JAGN1	3	p25.3	9890572	9894349	-0.600795	0.547977	0.791983	FALSE	FALSE
10073	ENSG00000196422	PPP1R26	9	q34.3	135479079	135488893	-0.60103	0.54782	0.791983	FALSE	FALSE
10074	ENSG00000187231	SESTD1	2	q31.2	179101692	179264790	-0.601167	0.547729	0.791934	FALSE	FALSE
10075	ENSG00000079246	XRCC5	2	q35	216107464	216206303	-0.601394	0.547577	0.79179	FALSE	FALSE
10076	ENSG00000165506	DNAAF2	14	q21.3	49625174	49635230	-0.601464	0.547531	0.79179	FALSE	FALSE
10077	ENSG00000267618	RAD51L3-RFFL	17	q12	35011349	35121493	-0.601465	0.54753	0.79179	FALSE	FALSE
10078	ENSG00000145916	RMND5B	5	q35.3	178130996	178150565	-0.601542	0.547479	0.79179	FALSE	FALSE
10079	ENSG00000198546	ZNF511	10	q26.3	133308475	133313162	-0.601546	0.547477	0.79179	FALSE	FALSE
10080	ENSG00000124788	ATXN1	6	p22.3	16299112	16761491	-0.601748	0.547342	0.79179	FALSE	FALSE
10081	ENSG00000046889	PREX2	8	q13.2	67952118	68237030	-0.601776	0.547323	0.79179	FALSE	FALSE
10082	ENSG00000216937	CCDC7	10	p11.22	32446140	32882874	-0.60228	0.546987	0.791609	FALSE	FALSE
10083	ENSG00000165730	STOX1	10	q22.1	68827541	68895432	-0.602327	0.546957	0.791609	FALSE	FALSE
10084	ENSG00000172469	MANEA	6	q16.1	95577543	95609457	-0.602334	0.546952	0.791609	FALSE	FALSE
10085	ENSG00000000938	FGR	1	p35.3	27612064	27635277	-0.603082	0.546454	0.791137	FALSE	FALSE
10086	ENSG00000163006	CCDC138	2	q13	108786757	108885477	-0.603141	0.546415	0.791137	FALSE	FALSE
10087	ENSG00000165621	OXGR1	13	q32.1	96985719	96994730	-0.603385	0.546252	0.791069	FALSE	FALSE
10088	ENSG00000261717	AC009163.4	16	q23.1	75412684	75464706	-0.603799	0.545978	0.79082	FALSE	FALSE
10089	ENSG00000162426	SLC45A1	1	p36.23	8317826	8344167	-0.60411	0.54577	0.790595	FALSE	FALSE
10090	ENSG00000141279	NPEPPS	17	q21.32	47522942	47623276	-0.604278	0.545659	0.790508	FALSE	FALSE
10091	ENSG00000198860	TSEN15	1	q25.3	184051651	184123978	-0.604488	0.545519	0.790381	FALSE	FALSE
10092	ENSG00000164048	ZNF589	3	p21.31	48241100	48299253	-0.604766	0.545335	0.790263	FALSE	FALSE
10093	ENSG00000153157	SYCP2L	6	p24.2	10886831	10979320	-0.60499	0.545186	0.790224	FALSE	FALSE
10094	ENSG00000125484	GTF3C4	9	q34.13	132670035	132694955	-0.605222	0.545032	0.790198	FALSE	FALSE
10095	ENSG00000151006	PRSS53	16	p11.2	31083425	31089628	-0.606357	0.544278	0.789669	FALSE	FALSE
10096	ENSG00000170627	GTSF1	12	q13.13	54455950	54473602	-0.606652	0.544082	0.789669	FALSE	FALSE
10097	ENSG00000132570	PCBD2	5	q31.1	134904906	135007959	-0.607109	0.543778	0.789615	FALSE	FALSE
10098	ENSG00000184381	PLA2G6	22	q13.1	38111495	38205690	-0.607161	0.543744	0.789615	FALSE	FALSE
10099	ENSG00000152583	SPARCL1	4	q22.1	87473335	87531061	-0.607217	0.543707	0.789615	FALSE	FALSE
10100	ENSG00000189046	ALKBH2	12	q24.11	109088188	109093631	-0.607433	0.543564	0.789615	FALSE	FALSE
10101	ENSG00000115616	SLC9A2	2	q12.1	102619707	102711318	-0.607488	0.543527	0.789615	FALSE	FALSE
10102	ENSG00000256043	CTSO	4	q32.1	155924118	155953917	-0.607578	0.543467	0.789615	FALSE	FALSE
10103	ENSG00000254959	INMT-MINDY4	7	p14.3	30752137	30892081	-0.607746	0.543356	0.789615	FALSE	FALSE
10104	ENSG00000153233	PTPRR	12	q15	70638073	70920843	-0.607798	0.543322	0.789615	FALSE	FALSE
10105	ENSG00000177917	ARL6IP6	2	q23.3	152717893	152761253	-0.608507	0.542851	0.789128	FALSE	FALSE
10106	ENSG00000132600	PRMT7	16	q22.1	68310974	68358563	-0.608558	0.542818	0.789128	FALSE	FALSE
10107	ENSG00000087995	METTL2A	17	q23.2	62423867	62450822	-0.608962	0.54255	0.788915	FALSE	FALSE
10108	ENSG00000127838	PNKD	2	q35	218270392	218346793	-0.609222	0.542377	0.788812	FALSE	FALSE
10109	ENSG00000105520	PLPPR2	19	p13.2	11355386	11365698	-0.609279	0.542339	0.788812	FALSE	FALSE
10110	ENSG00000135336	ORC3	6	q15	87590067	87667453	-0.609388	0.542267	0.788804	FALSE	FALSE
10111	ENSG00000150051	MKX	10	p12.1	27672875	27746060	-0.60971	0.542054	0.788643	FALSE	FALSE
10112	ENSG00000178585	CTNNBIP1	1	p36.22	9848276	9910336	-0.609859	0.541955	0.788574	FALSE	FALSE
10113	ENSG00000228474	OST4	2	p23.3	27070472	27071773	-0.61023	0.54171	0.788467	FALSE	FALSE
10114	ENSG00000131773	KHDRBS3	8	q24.23	135457457	135656722	-0.610295	0.541666	0.788467	FALSE	FALSE
10115	ENSG00000185090	MANEAL	1	p34.3	37793802	37801137	-0.610299	0.541664	0.788467	FALSE	FALSE
10116	ENSG00000106069	CHN2	7	p14.3	29146569	29514328	-0.610612	0.541457	0.788374	FALSE	FALSE
10117	ENSG00000152213	ARL11	13	q14.2	49628299	49633872	-0.610774	0.541349	0.788292	FALSE	FALSE
10118	ENSG00000136754	ABI1	10	p12.1	26746593	26861087	-0.612347	0.540308	0.7873	FALSE	FALSE
10119	ENSG00000179750	APOBEC3B	22	q13.1	38982347	38992804	-0.612379	0.540287	0.7873	FALSE	FALSE
10120	ENSG00000141905	NFIC	19	p13.3	3314403	3469217	-0.612803	0.540007	0.787055	FALSE	FALSE
10121	ENSG00000198265	HELZ	17	q24.2	67070438	67245989	-0.613452	0.539577	0.786891	FALSE	FALSE
10122	ENSG00000170340	B3GNT2	2	p15	62196113	62224731	-0.613649	0.539447	0.786891	FALSE	FALSE
10123	ENSG00000205809	KLRC2	12	p13.2	10426854	10442300	-0.613664	0.539437	0.786891	FALSE	FALSE
10124	ENSG00000165632	TAF3	10	p14	7818504	8016627	-0.613695	0.539417	0.786891	FALSE	FALSE
10125	ENSG00000170075	GPR37L1	1	q32.1	202122858	202133592	-0.613865	0.539304	0.786891	FALSE	FALSE
10126	ENSG00000139289	PHLDA1	12	q21.2	76025447	76033932	-0.614272	0.539036	0.786891	FALSE	FALSE
10127	ENSG00000085998	POMGNT1	1	p34.1	46188682	46220305	-0.61448	0.538899	0.786819	FALSE	FALSE
10128	ENSG00000215421	ZNF407	18	q22.3	74597870	75065671	-0.614901	0.53862	0.786487	FALSE	FALSE
10129	ENSG00000182810	DDX28	16	q22.1	68021274	68023442	-0.614912	0.538613	0.786487	FALSE	FALSE
10130	ENSG00000184207	PGP	16	p13.3	2211997	2214807	-0.614964	0.538579	0.786487	FALSE	FALSE
10131	ENSG00000164488	DACT2	6	q27	168292830	168319754	-0.615062	0.538514	0.786487	FALSE	FALSE
10132	ENSG00000132334	PTPRE	10	q26.2	127907061	128085855	-0.615531	0.538204	0.786329	FALSE	FALSE
10133	ENSG00000114861	FOXP1	3	p13	70952817	71583993	-0.615606	0.538154	0.786329	FALSE	FALSE
10134	ENSG00000074935	TUBE1	6	q21	112070777	112087529	-0.615947	0.53793	0.786318	FALSE	FALSE
10135	ENSG00000141425	RPRD1A	18	q12.2	35984387	36067576	-0.61606	0.537855	0.786318	FALSE	FALSE
10136	ENSG00000255221	CARD17	11	q22.3	105092469	105101431	-0.616225	0.537746	0.786318	FALSE	FALSE
10137	ENSG00000113300	CNOT6	5	q35.3	180494412	180578405	-0.616339	0.537671	0.7863	FALSE	FALSE
10138	ENSG00000187902	SHISA7	19	q13.42	55428740	55442863	-0.616836	0.537343	0.785971	FALSE	FALSE
10139	ENSG00000197912	SPG7	16	q24.3	89490719	89557768	-0.616976	0.537251	0.785911	FALSE	FALSE
10140	ENSG00000173171	MTX1	1	q22	155208699	155213824	-0.61718	0.537116	0.785867	FALSE	FALSE
10141	ENSG00000135077	HAVCR2	5	q33.3	157085832	157142869	-0.617437	0.536947	0.785767	FALSE	FALSE
10142	ENSG00000065135	GNAI3	1	p13.3	109548611	109618321	-0.618048	0.536544	0.785328	FALSE	FALSE
10143	ENSG00000150776	NKAPD1	11	q23.1	112074086	112085150	-0.618407	0.536307	0.785101	FALSE	FALSE
10144	ENSG00000161800	RACGAP1	12	q13.12	49976923	50033136	-0.618468	0.536267	0.785101	FALSE	FALSE
10145	ENSG00000089163	SIRT4	12	q24.31	120302316	120313249	-0.618522	0.536231	0.785101	FALSE	FALSE
10146	ENSG00000059769	DNAJC25	9	q31.3	111631352	111654351	-0.61867	0.536134	0.785101	FALSE	FALSE
10147	ENSG00000111707	SUDS3	12	q24.23	118376380	118418031	-0.618698	0.536115	0.785101	FALSE	FALSE
10148	ENSG00000162572	SCNN1D	1	p36.33	1280436	1292029	-0.618727	0.536096	0.785101	FALSE	FALSE
10149	ENSG00000142655	PEX14	1	p36.22	10472288	10630758	-0.618802	0.536047	0.785101	FALSE	FALSE
10150	ENSG00000162105	SHANK2	11	q13.4	70467856	71252577	-0.619868	0.535344	0.784397	FALSE	FALSE
10151	ENSG00000171109	MFN1	3	q26.33	179347692	179394931	-0.62013	0.535172	0.784219	FALSE	FALSE
10152	ENSG00000130037	KCNA5	12	p13.32	5043989	5046788	-0.620435	0.534972	0.784001	FALSE	FALSE
10153	ENSG00000119946	CNNM1	10	q24.2	99329099	99394330	-0.620612	0.534855	0.783904	FALSE	FALSE
10154	ENSG00000138190	EXOC6	10	q23.33	92834713	93059493	-0.621243	0.53444	0.783521	FALSE	FALSE
10155	ENSG00000176222	ZNF404	19	q13.31	43872363	43901385	-0.621739	0.534114	0.783193	FALSE	FALSE
10156	ENSG00000069248	NUP133	1	q42.13	229440260	229508341	-0.621794	0.534077	0.783193	FALSE	FALSE
10157	ENSG00000109680	TBC1D19	4	p15.2	26576437	26755351	-0.62185	0.53404	0.783193	FALSE	FALSE
10158	ENSG00000103199	ZNF500	16	p13.3	4748239	4767624	-0.62233	0.533725	0.782923	FALSE	FALSE
10159	ENSG00000175538	KCNE3	11	q13.4	74454841	74467729	-0.622791	0.533422	0.782553	FALSE	FALSE
10160	ENSG00000173598	NUDT4	12	q22	93377883	93408146	-0.623362	0.533047	0.782152	FALSE	FALSE
10161	ENSG00000086289	EPDR1	7	p14.1	37683843	37951941	-0.624622	0.532219	0.781837	FALSE	FALSE
10162	ENSG00000131650	KREMEN2	16	p13.3	2963944	2968383	-0.625248	0.531808	0.781383	FALSE	FALSE
10163	ENSG00000171119	NRTN	19	p13.3	5823802	5828324	-0.625291	0.53178	0.781383	FALSE	FALSE
10164	ENSG00000148926	ADM	11	p15.4	10304680	10307397	-0.625385	0.531719	0.781383	FALSE	FALSE
10165	ENSG00000182552	RWDD4	4	q35.1	183639635	183659225	-0.625425	0.531692	0.781383	FALSE	FALSE
10166	ENSG00000141497	ZMYND15	17	p13.2	4740015	4746119	-0.625637	0.531553	0.781383	FALSE	FALSE
10167	ENSG00000185721	DRG1	22	q12.2	31399523	31530634	-0.625739	0.531486	0.781383	FALSE	FALSE
10168	ENSG00000179023	KLHDC7A	1	p36.13	18480982	18486126	-0.625779	0.53146	0.781383	FALSE	FALSE
10169	ENSG00000109943	CRTAM	11	q24.1	122838500	122872639	-0.625822	0.531432	0.781383	FALSE	FALSE
10170	ENSG00000114541	FRMD4B	3	p14.1	69169990	69542583	-0.62583	0.531427	0.781383	FALSE	FALSE
10171	ENSG00000080546	SESN1	6	q21	108986437	109094819	-0.626188	0.531192	0.781383	FALSE	FALSE
10172	ENSG00000205978	NYNRIN	14	q12	24398786	24419288	-0.626263	0.531142	0.781383	FALSE	FALSE
10173	ENSG00000149646	CNBD2	20	q11.23	35954564	36030700	-0.62648	0.531	0.781383	FALSE	FALSE
10174	ENSG00000168995	SIGLEC7	19	q13.41	51142299	51153526	-0.62656	0.530947	0.781383	FALSE	FALSE
10175	ENSG00000179909	ZNF154	19	q13.43	57697367	57709194	-0.626568	0.530942	0.781383	FALSE	FALSE
10176	ENSG00000221909	FAM200A	7	q22.1	99546308	99558536	-0.626715	0.530846	0.781383	FALSE	FALSE
10177	ENSG00000119231	SENP5	3	q29	196867856	196934714	-0.626838	0.530765	0.781383	FALSE	FALSE
10178	ENSG00000116679	IVNS1ABP	1	q25.3	185296388	185317329	-0.626954	0.53069	0.781383	FALSE	FALSE
10179	ENSG00000197444	OGDHL	10	q11.23	49734643	49762379	-0.627058	0.530622	0.781383	FALSE	FALSE
10180	ENSG00000059377	TBXAS1	7	q34	139777051	140020325	-0.627278	0.530477	0.781383	FALSE	FALSE
10181	ENSG00000172590	MRPL52	14	q11.2	22829879	22835037	-0.627644	0.530237	0.781383	FALSE	FALSE
10182	ENSG00000128045	RASL11B	4	q12	52862290	52866835	-0.628605	0.529608	0.780785	FALSE	FALSE
10183	ENSG00000171448	ZBTB26	9	q33.2	122915566	122931500	-0.628683	0.529557	0.780785	FALSE	FALSE
10184	ENSG00000100918	REC8	14	q12	24171853	24180257	-0.628757	0.529508	0.780785	FALSE	FALSE
10185	ENSG00000198130	HIBCH	2	q32.2	190189735	190344193	-0.628986	0.529358	0.780705	FALSE	FALSE
10186	ENSG00000187912	CLEC17A	19	p13.12	14583084	14611157	-0.629073	0.529302	0.780697	FALSE	FALSE
10187	ENSG00000158062	UBXN11	1	p36.11	26281328	26318363	-0.629324	0.529137	0.780657	FALSE	FALSE
10188	ENSG00000111110	PPM1H	12	q14.2	62643982	62935037	-0.629359	0.529114	0.780657	FALSE	FALSE
10189	ENSG00000162073	PAQR4	16	p13.3	2969245	2973489	-0.629683	0.528902	0.780484	FALSE	FALSE
10190	ENSG00000154114	TBCEL	11	q23.3	121024072	121090775	-0.630796	0.528174	0.779735	FALSE	FALSE
10191	ENSG00000006837	CDKL3	5	q31.1	134286350	134371047	-0.631151	0.527942	0.779703	FALSE	FALSE
10192	ENSG00000254997	KRTAP5-9	11	q13.4	71548418	71549553	-0.631151	0.527942	0.779703	FALSE	FALSE
10193	ENSG00000254788	CKLF-CMTM1	16	q21	66552587	66579135	-0.631316	0.527834	0.779703	FALSE	FALSE
10194	ENSG00000164674	SYTL3	6	q25.3	158650014	158764876	-0.63211	0.527315	0.779344	FALSE	FALSE
10195	ENSG00000167447	SMG8	17	q22	59209400	59215247	-0.632165	0.527279	0.779344	FALSE	FALSE
10196	ENSG00000142973	CYP4B1	1	p33	46757838	46819413	-0.63228	0.527204	0.779329	FALSE	FALSE
10197	ENSG00000198156	NPIPB6	16	p12.1	28342555	28363508	-0.6323	0.527191	0.779329	FALSE	FALSE
10198	ENSG00000155636	RBM45	2	q31.2	178112424	178139011	-0.632475	0.527076	0.779291	FALSE	FALSE
10199	ENSG00000250571	GLI4	8	q24.3	143267433	143276931	-0.632598	0.526996	0.779248	FALSE	FALSE
10200	ENSG00000148158	SNX30	9	q32	112750838	112881671	-0.632798	0.526866	0.77913	FALSE	FALSE
10201	ENSG00000112149	CD83	6	p23	14117256	14136918	-0.632846	0.526834	0.77913	FALSE	FALSE
10202	ENSG00000095794	CREM	10	p11.21	35126791	35212958	-0.632867	0.526821	0.77913	FALSE	FALSE
10203	ENSG00000101624	CEP76	18	p11.21	12661833	12702777	-0.633471	0.526426	0.778856	FALSE	FALSE
10204	ENSG00000068078	FGFR3	4	p16.3	1793293	1808872	-0.633799	0.526212	0.77869	FALSE	FALSE
10205	ENSG00000113805	CNTN3	3	p12.3	74262568	74521140	-0.633814	0.526202	0.77869	FALSE	FALSE
10206	ENSG00000123892	RAB38	11	q14.2	88113242	88175467	-0.634515	0.525745	0.778401	FALSE	FALSE
10207	ENSG00000130997	POLN	4	p16.3	2071918	2242121	-0.6347	0.525624	0.778401	FALSE	FALSE
10208	ENSG00000069764	PLA2G10	16	p13.12	14672545	14694669	-0.634705	0.525621	0.778401	FALSE	FALSE
10209	ENSG00000127412	TRPV5	7	q34	142908101	142933808	-0.634763	0.525583	0.778401	FALSE	FALSE
10210	ENSG00000173662	TAS1R1	1	p36.31	6555181	6579757	-0.634939	0.525468	0.778401	FALSE	FALSE
10211	ENSG00000187905	LRRC74B	22	q11.21	21045960	21064168	-0.635018	0.525417	0.778401	FALSE	FALSE
10212	ENSG00000158286	RNF207	1	p36.31	6205475	6221299	-0.63506	0.52539	0.778401	FALSE	FALSE
10213	ENSG00000126264	HCST	19	q13.12	35902480	35904377	-0.635236	0.525274	0.778401	FALSE	FALSE
10214	ENSG00000139428	MMAB	12	q24.11	109553737	109573874	-0.635465	0.525125	0.77836	FALSE	FALSE
10215	ENSG00000155749	ALS2CR12	2	q33.1	201288271	201357398	-0.635623	0.525022	0.778325	FALSE	FALSE
10216	ENSG00000160959	LRRC14	8	q24.3	144517992	144525178	-0.635939	0.524816	0.778141	FALSE	FALSE
10217	ENSG00000087263	OGFOD1	16	q13	56451490	56479100	-0.636225	0.52463	0.778003	FALSE	FALSE
10218	ENSG00000171311	EXOSC1	10	q24.1	97436142	97446017	-0.636907	0.524185	0.777494	FALSE	FALSE
10219	ENSG00000099797	TECR	19	p13.12	14517085	14565980	-0.637051	0.524092	0.77743	FALSE	FALSE
10220	ENSG00000170006	TMEM154	4	q31.3	152618632	152680165	-0.637112	0.524052	0.77743	FALSE	FALSE
10221	ENSG00000067064	IDI1	10	p15.3	1039152	1049170	-0.637458	0.523827	0.777188	FALSE	FALSE
10222	ENSG00000109787	KLF3	4	p14	38664196	38701042	-0.638201	0.523343	0.776621	FALSE	FALSE
10223	ENSG00000125630	POLR1B	2	q14.1	112541915	112577150	-0.638328	0.52326	0.776573	FALSE	FALSE
10224	ENSG00000062282	DGAT2	11	q13.5	75759512	75801535	-0.638547	0.523118	0.776513	FALSE	FALSE
10225	ENSG00000109184	DCUN1D4	4	q12	51843000	51916837	-0.638695	0.523022	0.776445	FALSE	FALSE
10226	ENSG00000152455	SUV39H2	10	p13	14878820	14904315	-0.639225	0.522677	0.776097	FALSE	FALSE
10227	ENSG00000156253	RWDD2B	21	q21.3	29004384	29019378	-0.639676	0.522383	0.775873	FALSE	FALSE
10228	ENSG00000108602	ALDH3A1	17	p11.2	19737984	19748943	-0.640164	0.522066	0.775552	FALSE	FALSE
10229	ENSG00000197142	ACSL5	10	q25.2	112374018	112428380	-0.641315	0.521318	0.774592	FALSE	FALSE
10230	ENSG00000170852	KBTBD2	7	p14.3	32868172	32894131	-0.641407	0.521258	0.774578	FALSE	FALSE
10231	ENSG00000188368	PRR19	19	q13.2	42302098	42310821	-0.641456	0.521226	0.774578	FALSE	FALSE
10232	ENSG00000239388	ASB14	3	p14.3	57268347	57292682	-0.642646	0.520454	0.773804	FALSE	FALSE
10233	ENSG00000169087	HSPBAP1	3	q21.1	122740003	122793824	-0.643291	0.520035	0.773511	FALSE	FALSE
10234	ENSG00000175602	CCDC85B	11	q13.1	65890112	65891635	-0.643444	0.519936	0.773457	FALSE	FALSE
10235	ENSG00000187492	CDHR4	3	p21.31	49790732	49799835	-0.643526	0.519883	0.773457	FALSE	FALSE
10236	ENSG00000137218	FRS3	6	p21.1	41770176	41786542	-0.643804	0.519703	0.773457	FALSE	FALSE
10237	ENSG00000151348	EXT2	11	p11.2	44095549	44245429	-0.643894	0.519644	0.773457	FALSE	FALSE
10238	ENSG00000137364	TPMT	6	p22.3	18128311	18155074	-0.644298	0.519382	0.773366	FALSE	FALSE
10239	ENSG00000261701	HPR	16	q22.2	72063148	72077246	-0.6448	0.519057	0.773108	FALSE	FALSE
10240	ENSG00000160883	HK3	5	q35.2	176880869	176899332	-0.644929	0.518973	0.773058	FALSE	FALSE
10241	ENSG00000157540	DYRK1A	21	q22.13	37365573	37526358	-0.645128	0.518844	0.772941	FALSE	FALSE
10242	ENSG00000011143	MKS1	17	q22	58205437	58219605	-0.645421	0.518655	0.772734	FALSE	FALSE
10243	ENSG00000104447	TRPS1	8	q23.3	115408496	115809673	-0.645483	0.518614	0.772734	FALSE	FALSE
10244	ENSG00000134759	ELP2	18	q12.2	36129444	36180556	-0.64579	0.518415	0.772603	FALSE	FALSE
10245	ENSG00000176894	PXMP2	12	q24.33	132687606	132704991	-0.646422	0.518006	0.772143	FALSE	FALSE
10246	ENSG00000050748	MAPK9	5	q35.3	180233143	180292099	-0.646508	0.51795	0.772143	FALSE	FALSE
10247	ENSG00000163421	PROK2	3	p13	71771656	71785206	-0.647098	0.517568	0.771791	FALSE	FALSE
10248	ENSG00000102445	RUBCNL	13	q14.13	46342000	46438190	-0.647113	0.517559	0.771791	FALSE	FALSE
10249	ENSG00000167653	PSCA	8	q24.3	142670308	142682724	-0.647276	0.517453	0.77177	FALSE	FALSE
10250	ENSG00000000457	SCYL3	1	q24.2	169849631	169894267	-0.647306	0.517434	0.77177	FALSE	FALSE
10251	ENSG00000005189	REXO5	16	p12.3	20806429	20849668	-0.647834	0.517092	0.771457	FALSE	FALSE
10252	ENSG00000136634	IL10	1	q32.1	206767602	206772494	-0.648474	0.516678	0.771064	FALSE	FALSE
10253	ENSG00000117425	PTCH2	1	p34.1	44819844	44843063	-0.64927	0.516164	0.770523	FALSE	FALSE
10254	ENSG00000174564	IL20RB	3	q22.3	136946230	137011085	-0.649351	0.516111	0.770523	FALSE	FALSE
10255	ENSG00000105711	SCN1B	19	q13.11	35030466	35040449	-0.649367	0.516101	0.770523	FALSE	FALSE
10256	ENSG00000116985	BMP8B	1	p34.2	39757182	39788861	-0.649423	0.516065	0.770523	FALSE	FALSE
10257	ENSG00000180209	MYLPF	16	p11.2	30370934	30377991	-0.649483	0.516026	0.770523	FALSE	FALSE
10258	ENSG00000122707	RECK	9	p13.3	36036433	36124451	-0.650334	0.515476	0.770096	FALSE	FALSE
10259	ENSG00000152601	MBNL1	3	q25.1	152243828	152465780	-0.650583	0.515316	0.769932	FALSE	FALSE
10260	ENSG00000079332	SAR1A	10	q22.1	70147289	70170523	-0.650965	0.515069	0.769788	FALSE	FALSE
10261	ENSG00000127564	PKMYT1	16	p13.3	2968024	2980539	-0.65109	0.514988	0.769743	FALSE	FALSE
10262	ENSG00000123453	SARDH	9	q34.2	133663560	133739955	-0.651671	0.514613	0.769483	FALSE	FALSE
10263	ENSG00000267168	AC005837.2	17	q25.1	76732978	76738522	-0.651969	0.514421	0.769345	FALSE	FALSE
10264	ENSG00000205002	AARD	8	q24.11	116938199	116944487	-0.652478	0.514093	0.769005	FALSE	FALSE
10265	ENSG00000118420	UBE3D	6	q14.1	82892398	83065841	-0.652613	0.514006	0.76895	FALSE	FALSE
10266	ENSG00000116761	CTH	1	p31.1	70411218	70439851	-0.652626	0.513998	0.76895	FALSE	FALSE
10267	ENSG00000168056	LTBP3	11	q13.1	65538805	65558930	-0.652646	0.513984	0.76895	FALSE	FALSE
10268	ENSG00000148688	RPP30	10	q23.31	90871716	90908553	-0.652677	0.513964	0.76895	FALSE	FALSE
10269	ENSG00000100604	CHGA	14	q32.12	92923080	92935293	-0.652789	0.513892	0.76895	FALSE	FALSE
10270	ENSG00000103404	USP31	16	p12.2	23061406	23149270	-0.652832	0.513864	0.76895	FALSE	FALSE
10271	ENSG00000115556	PLCD4	2	q35	218607765	218637184	-0.652841	0.513859	0.76895	FALSE	FALSE
10272	ENSG00000145882	PCYOX1L	5	q32	149358007	149369653	-0.652843	0.513857	0.76895	FALSE	FALSE
10273	ENSG00000150456	EEF1AKMT1	13	q12.11	20728731	20773958	-0.653407	0.513494	0.768935	FALSE	FALSE
10274	ENSG00000141570	CBX8	17	q25.3	79792132	79801683	-0.653628	0.513352	0.768873	FALSE	FALSE
10275	ENSG00000105223	PLD3	19	q13.2	40348456	40380439	-0.653759	0.513267	0.768869	FALSE	FALSE
10276	ENSG00000198597	ZNF536	19	q12	30228290	30713538	-0.653864	0.513199	0.768869	FALSE	FALSE
10277	ENSG00000100596	SPTLC2	14	q24.3	77505997	77616773	-0.65455	0.512758	0.768434	FALSE	FALSE
10278	ENSG00000176383	B3GNT4	12	q24.31	122203543	122208952	-0.654727	0.512644	0.768413	FALSE	FALSE
10279	ENSG00000113262	GRM6	5	q35.3	178977587	178996206	-0.654929	0.512513	0.768368	FALSE	FALSE
10280	ENSG00000130304	SLC27A1	19	p13.11	17468769	17506168	-0.655002	0.512467	0.768368	FALSE	FALSE
10281	ENSG00000108061	SHOC2	10	q25.2	110919547	111013667	-0.655263	0.512298	0.768272	FALSE	FALSE
10282	ENSG00000160055	TMEM234	1	p35.2	32214472	32222359	-0.656304	0.511629	0.767719	FALSE	FALSE
10283	ENSG00000186132	C2orf76	2	q14.2	119302225	119366828	-0.656372	0.511585	0.767719	FALSE	FALSE
10284	ENSG00000019505	SYT13	11	p11.2	45240301	45286319	-0.656372	0.511585	0.767719	FALSE	FALSE
10285	ENSG00000092964	DPYSL2	8	p21.2	26514022	26658178	-0.656463	0.511526	0.767719	FALSE	FALSE
10286	ENSG00000123268	ATF1	12	q13.12	50763710	50821122	-0.656714	0.511365	0.767699	FALSE	FALSE
10287	ENSG00000104047	DTWD1	15	q21.2	49620980	49656232	-0.656746	0.511344	0.767699	FALSE	FALSE
10288	ENSG00000164520	RAET1E	6	q25.1	149883375	149898102	-0.656832	0.511289	0.767699	FALSE	FALSE
10289	ENSG00000143442	POGZ	1	q21.3	151402724	151459465	-0.657115	0.511107	0.767612	FALSE	FALSE
10290	ENSG00000064199	SPA17	11	q24.2	124673798	124697518	-0.657158	0.511079	0.767612	FALSE	FALSE
10291	ENSG00000249240	AC069368.1	15	q22.31	64841883	64930920	-0.657618	0.510784	0.767278	FALSE	FALSE
10292	ENSG00000132406	TMEM128	4	p16.3	4235542	4248212	-0.657632	0.510775	0.767278	FALSE	FALSE
10293	ENSG00000105767	CADM4	19	q13.31	43622368	43639839	-0.657695	0.510734	0.767278	FALSE	FALSE
10294	ENSG00000157404	KIT	4	q12	54657918	54740715	-0.658206	0.510406	0.767278	FALSE	FALSE
10295	ENSG00000159263	SIM2	21	q22.13	36699133	36749917	-0.658388	0.510289	0.767278	FALSE	FALSE
10296	ENSG00000167419	LPO	17	q22	58218548	58268518	-0.658468	0.510238	0.767278	FALSE	FALSE
10297	ENSG00000109133	TMEM33	4	p13	41935120	41960572	-0.658555	0.510182	0.767278	FALSE	FALSE
10298	ENSG00000203722	RAET1G	6	q25.1	149916878	149923121	-0.658595	0.510156	0.767278	FALSE	FALSE
10299	ENSG00000116703	PDC	1	q31.1	186443566	186461122	-0.659362	0.509663	0.767278	FALSE	FALSE
10300	ENSG00000137494	ANKRD42	11	q14.1	83193739	83260694	-0.659776	0.509398	0.767153	FALSE	FALSE
10301	ENSG00000026751	SLAMF7	1	q23.3	160739057	160754821	-0.659889	0.509325	0.767153	FALSE	FALSE
10302	ENSG00000099985	OSM	22	q12.2	30262829	30266840	-0.659986	0.509263	0.767153	FALSE	FALSE
10303	ENSG00000174827	PDZK1	1	q21.1	145670852	145708148	-0.660179	0.509139	0.767124	FALSE	FALSE
10304	ENSG00000176410	DNAJC30	7	q11.23	73680969	73683453	-0.660551	0.5089	0.766931	FALSE	FALSE
10305	ENSG00000049089	COL9A2	1	p34.2	40300487	40317813	-0.660571	0.508887	0.766931	FALSE	FALSE
10306	ENSG00000179862	CITED4	1	p34.2	40861051	40862366	-0.660595	0.508872	0.766931	FALSE	FALSE
10307	ENSG00000068383	INPP5A	10	q26.3	132537820	132783480	-0.661294	0.508424	0.76659	FALSE	FALSE
10308	ENSG00000169683	LRRC45	17	q25.3	82023302	82031151	-0.662217	0.507832	0.766075	FALSE	FALSE
10309	ENSG00000115998	C2orf42	2	p13.3	70149880	70248615	-0.662559	0.507613	0.76582	FALSE	FALSE
10310	ENSG00000023909	GCLM	1	p22.1	93885205	93909456	-0.66263	0.507567	0.76582	FALSE	FALSE
10311	ENSG00000266997	AC090227.1	18	q21.1	49795793	49837623	-0.662962	0.507355	0.765642	FALSE	FALSE
10312	ENSG00000213471	TTLL13P	15	q26.1	90249530	90265482	-0.663053	0.507297	0.765642	FALSE	FALSE
10313	ENSG00000054523	KIF1B	1	p36.22	10210805	10381603	-0.663163	0.507226	0.765642	FALSE	FALSE
10314	ENSG00000132517	SLC52A1	17	p13.2	5032600	5052009	-0.663379	0.507088	0.765642	FALSE	FALSE
10315	ENSG00000009780	FAM76A	1	p35.3	27725979	27763122	-0.66374	0.506857	0.765509	FALSE	FALSE
10316	ENSG00000139970	RTN1	14	q23.1	59595976	59870966	-0.663921	0.506741	0.76541	FALSE	FALSE
10317	ENSG00000141655	TNFRSF11A	18	q21.33	62325287	62391292	-0.664323	0.506484	0.765172	FALSE	FALSE
10318	ENSG00000198429	ZNF69	19	p13.2	11887784	11914329	-0.664642	0.50628	0.765172	FALSE	FALSE
10319	ENSG00000090060	PAPOLA	14	q32.2	96501433	96567111	-0.664901	0.506114	0.765142	FALSE	FALSE
10320	ENSG00000143507	DUSP10	1	q41	221701424	221742176	-0.665712	0.505595	0.764509	FALSE	FALSE
10321	ENSG00000075292	ZNF638	2	p13.3	71276561	71435069	-0.665908	0.50547	0.76447	FALSE	FALSE
10322	ENSG00000182473	EXOC7	17	q25.1	76081017	76121576	-0.666347	0.505189	0.764121	FALSE	FALSE
10323	ENSG00000100767	PAPLN	14	q24.2	73237497	73274640	-0.66678	0.504913	0.76378	FALSE	FALSE
10324	ENSG00000175106	TVP23C	17	p12	15502264	15563595	-0.667272	0.504599	0.763663	FALSE	FALSE
10325	ENSG00000134539	KLRD1	12	p13.2	10226058	10329600	-0.667658	0.504352	0.763382	FALSE	FALSE
10326	ENSG00000101443	WFDC2	20	q13.12	45469706	45481532	-0.667756	0.504289	0.763363	FALSE	FALSE
10327	ENSG00000013392	RWDD2A	6	q14.1	83193379	83198932	-0.668621	0.503737	0.762754	FALSE	FALSE
10328	ENSG00000171823	FBXL14	12	p13.33	1565993	1594165	-0.668997	0.503497	0.762466	FALSE	FALSE
10329	ENSG00000124785	NRN1	6	p25.1	5997999	6007605	-0.669091	0.503438	0.762455	FALSE	FALSE
10330	ENSG00000162704	ARPC5	1	q25.3	183620846	183635757	-0.669098	0.503433	0.762455	FALSE	FALSE
10331	ENSG00000206203	TSSK2	22	q11.21	19130808	19132623	-0.66925	0.503336	0.762455	FALSE	FALSE
10332	ENSG00000183778	B3GALT5	21	q22.2	39556442	39673137	-0.669709	0.503043	0.762381	FALSE	FALSE
10333	ENSG00000182700	IGIP	5	q31.3	140125935	140129392	-0.670506	0.502535	0.761793	FALSE	FALSE
10334	ENSG00000105373	NOP53	19	q13.33	47745522	47757058	-0.670551	0.502506	0.761793	FALSE	FALSE
10335	ENSG00000110436	SLC1A2	11	p13	35251205	35420063	-0.67078	0.50236	0.761731	FALSE	FALSE
10336	ENSG00000160014	CALM3	19	q13.32	46601074	46610793	-0.670944	0.502256	0.761731	FALSE	FALSE
10337	ENSG00000197054	ZNF763	19	p13.2	11965037	11980381	-0.672377	0.501344	0.760925	FALSE	FALSE
10338	ENSG00000112972	HMGCS1	5	p12	43289395	43313512	-0.672449	0.501298	0.760925	FALSE	FALSE
10339	ENSG00000240771	ARHGEF25	12	q13.3	57610180	57619379	-0.672463	0.501289	0.760925	FALSE	FALSE
10340	ENSG00000136504	KAT7	17	q21.33	49788555	49835030	-0.67254	0.50124	0.760925	FALSE	FALSE
10341	ENSG00000181826	RELL1	4	p14	37590800	37686376	-0.67283	0.501056	0.760925	FALSE	FALSE
10342	ENSG00000114638	UPK1B	3	q13.32	119173517	119205153	-0.673461	0.500654	0.760607	FALSE	FALSE
10343	ENSG00000071994	PDCD2	6	q27	170575295	170584692	-0.673801	0.500438	0.760464	FALSE	FALSE
10344	ENSG00000175857	GAPT	5	q11.2	58491435	58497090	-0.67444	0.500032	0.760074	FALSE	FALSE
10345	ENSG00000158560	DYNC1I1	7	q21.3	95772506	96110322	-0.674717	0.499855	0.760022	FALSE	FALSE
10346	ENSG00000206190	ATP10A	15	q12	25677273	25865172	-0.675024	0.49966	0.759887	FALSE	FALSE
10347	ENSG00000185621	LMLN	3	q29	197960200	198043720	-0.675283	0.499496	0.759712	FALSE	FALSE
10348	ENSG00000016402	IL20RA	6	q23.3	136999971	137045180	-0.675466	0.49938	0.759686	FALSE	FALSE
10349	ENSG00000105255	FSD1	19	p13.3	4304600	4323843	-0.675959	0.499066	0.759367	FALSE	FALSE
10350	ENSG00000124251	TP53TG5	20	q13.12	45372563	45407889	-0.676084	0.498987	0.759367	FALSE	FALSE
10351	ENSG00000213096	ZNF254	19	p12	24033405	24129961	-0.676154	0.498943	0.759367	FALSE	FALSE
10352	ENSG00000213465	ARL2	11	q13.1	65014113	65022184	-0.676747	0.498566	0.759279	FALSE	FALSE
10353	ENSG00000073536	NLE1	17	q12	35128753	35142315	-0.677917	0.497825	0.758602	FALSE	FALSE
10354	ENSG00000135437	RDH5	12	q13.2	55720367	55724705	-0.677927	0.497818	0.758602	FALSE	FALSE
10355	ENSG00000166448	TMEM130	7	q22.1	98846488	98870771	-0.678084	0.497718	0.758591	FALSE	FALSE
10356	ENSG00000173253	DMRT2	9	p24.3	1049858	1057552	-0.678256	0.497609	0.758576	FALSE	FALSE
10357	ENSG00000257341	AL928654.3	14	q32.33	105487199	105492267	-0.679175	0.497027	0.75799	FALSE	FALSE
10358	ENSG00000111254	AKAP3	12	p13.32	4615508	4649047	-0.679258	0.496974	0.757985	FALSE	FALSE
10359	ENSG00000155975	VPS37A	8	p22	17246571	17302427	-0.679417	0.496874	0.757907	FALSE	FALSE
10360	ENSG00000125967	NECAB3	20	q11.22	33657087	33674463	-0.679617	0.496747	0.757789	FALSE	FALSE
10361	ENSG00000196666	FAM180B	11	p11.2	47586693	47589194	-0.679877	0.496582	0.757613	FALSE	FALSE
10362	ENSG00000171291	ZNF439	19	p13.2	11848726	11883750	-0.680019	0.496492	0.757552	FALSE	FALSE
10363	ENSG00000110697	PITPNM1	11	q13.2	67491768	67506263	-0.680226	0.496362	0.757428	FALSE	FALSE
10364	ENSG00000204634	TBC1D8	2	q11.2	101007617	101252866	-0.680544	0.49616	0.757271	FALSE	FALSE
10365	ENSG00000170801	HTRA3	4	p16.1	8269765	8307111	-0.680686	0.49607	0.757209	FALSE	FALSE
10366	ENSG00000178562	CD28	2	q33.2	203706475	203738912	-0.680805	0.495995	0.757169	FALSE	FALSE
10367	ENSG00000198783	ZNF830	17	q12	34961530	34963775	-0.68085	0.495966	0.757169	FALSE	FALSE
10368	ENSG00000137074	APTX	9	p21.1	32972606	33025168	-0.681061	0.495833	0.757169	FALSE	FALSE
10369	ENSG00000159915	ZNF233	19	q13.31	44259880	44275317	-0.681178	0.495759	0.757169	FALSE	FALSE
10370	ENSG00000164241	C5orf63	5	q23.2	127042558	127073492	-0.681418	0.495607	0.757169	FALSE	FALSE
10371	ENSG00000266302	AC098850.3	17	p11.2	16690261	16804453	-0.68172	0.495416	0.757169	FALSE	FALSE
10372	ENSG00000172809	RPL38	17	q25.1	74203582	74210655	-0.682395	0.494989	0.756842	FALSE	FALSE
10373	ENSG00000108055	SMC3	10	q25.2	110567691	110604636	-0.682941	0.494644	0.756541	FALSE	FALSE
10374	ENSG00000111669	TPI1	12	p13.31	6867119	6870948	-0.683306	0.494413	0.756339	FALSE	FALSE
10375	ENSG00000198842	DUSP27	1	q24.1	167094045	167129165	-0.684174	0.493865	0.755575	FALSE	FALSE
10376	ENSG00000171160	MORN4	10	q24.2	97614553	97633500	-0.684273	0.493803	0.755556	FALSE	FALSE
10377	ENSG00000197776	KLHDC1	14	q21.3	49693105	49753152	-0.684571	0.493615	0.755434	FALSE	FALSE
10378	ENSG00000114786	ABHD14A-ACY1	3	p21.2	51974706	51989183	-0.68473	0.493515	0.755434	FALSE	FALSE
10379	ENSG00000170315	UBB	17	p11.2	16380798	16382745	-0.684806	0.493467	0.755434	FALSE	FALSE
10380	ENSG00000159792	PSKH1	16	q22.1	67893272	67929678	-0.684902	0.493406	0.755434	FALSE	FALSE
10381	ENSG00000115970	THADA	2	p21	43230836	43596046	-0.685449	0.49306	0.75525	FALSE	FALSE
10382	ENSG00000136546	SCN7A	2	q24.3	166403573	166494326	-0.685523	0.493014	0.75525	FALSE	FALSE
10383	ENSG00000186352	ANKRD37	4	q35.1	185396021	185400628	-0.685539	0.493004	0.75525	FALSE	FALSE
10384	ENSG00000134900	TPP2	13	q33.1	102597003	102679958	-0.686183	0.492598	0.754919	FALSE	FALSE
10385	ENSG00000084764	MAPRE3	2	p23.3	26970612	27027196	-0.68636	0.492486	0.754899	FALSE	FALSE
10386	ENSG00000122026	RPL21	13	q12.2	27251309	27256691	-0.686405	0.492457	0.754899	FALSE	FALSE
10387	ENSG00000134202	GSTM3	1	p13.3	109733932	109741038	-0.686559	0.492361	0.754899	FALSE	FALSE
10388	ENSG00000141052	MYOCD	17	p12	12665890	12768949	-0.686804	0.492206	0.754899	FALSE	FALSE
10389	ENSG00000186047	DLEU7	13	q14.3	50711008	50843939	-0.687063	0.492043	0.754775	FALSE	FALSE
10390	ENSG00000092096	SLC22A17	14	q11.2	23346306	23352912	-0.688017	0.491442	0.754053	FALSE	FALSE
10391	ENSG00000070388	FGF22	19	p13.3	639879	644371	-0.688479	0.491151	0.75374	FALSE	FALSE
10392	ENSG00000139726	DENR	12	q24.31	122752774	122771064	-0.688623	0.491061	0.75374	FALSE	FALSE
10393	ENSG00000110934	BIN2	12	q13.13	51281038	51324668	-0.688943	0.490859	0.753687	FALSE	FALSE
10394	ENSG00000164615	CAMLG	5	q31.1	134738501	134752160	-0.689973	0.490211	0.753221	FALSE	FALSE
10395	ENSG00000189319	FAM53B	10	q26.13	124619292	124744269	-0.690625	0.489801	0.752818	FALSE	FALSE
10396	ENSG00000127588	GNG13	16	p13.3	798041	800733	-0.690692	0.489759	0.752818	FALSE	FALSE
10397	ENSG00000167618	LAIR2	19	q13.42	54497879	54510687	-0.690702	0.489753	0.752818	FALSE	FALSE
10398	ENSG00000100461	RBM23	14	q11.2	22893206	22919184	-0.691244	0.489412	0.752598	FALSE	FALSE
10399	ENSG00000261832	AC138894.1	16	p12.1	28456371	28492098	-0.691569	0.489208	0.752418	FALSE	FALSE
10400	ENSG00000115204	MPV17	2	p23.3	27309492	27325680	-0.691615	0.489179	0.752418	FALSE	FALSE
10401	ENSG00000006125	AP2B1	17	q12	35578046	35726409	-0.691775	0.489078	0.752418	FALSE	FALSE
10402	ENSG00000077585	GPR137B	1	q42.3	236142505	236221865	-0.692094	0.488878	0.75223	FALSE	FALSE
10403	ENSG00000172349	IL16	15	q25.1	81159575	81314058	-0.692105	0.488871	0.75223	FALSE	FALSE
10404	ENSG00000154743	TSEN2	3	p25.2	12484432	12539623	-0.692776	0.48845	0.751723	FALSE	FALSE
10405	ENSG00000123243	ITIH5	10	p14	7559270	7666998	-0.692813	0.488427	0.751723	FALSE	FALSE
10406	ENSG00000135763	URB2	1	q42.13	229626234	229660199	-0.692959	0.488335	0.751723	FALSE	FALSE
10407	ENSG00000136908	DPM2	9	q34.11	127935099	127938484	-0.693164	0.488207	0.751723	FALSE	FALSE
10408	ENSG00000145740	SLC30A5	5	q13.1	69093646	69131069	-0.693445	0.48803	0.751605	FALSE	FALSE
10409	ENSG00000113621	TXNDC15	5	q31.1	134873803	134901525	-0.693592	0.487938	0.751605	FALSE	FALSE
10410	ENSG00000175445	LPL	8	p21.3	19901717	19967259	-0.693616	0.487923	0.751605	FALSE	FALSE
10411	ENSG00000181773	GPR3	1	p36.11	27392644	27395814	-0.694294	0.487498	0.751313	FALSE	FALSE
10412	ENSG00000114098	ARMC8	3	q22.3	138187248	138298389	-0.694631	0.487286	0.751128	FALSE	FALSE
10413	ENSG00000124256	ZBP1	20	q13.31	57603846	57620576	-0.695207	0.486926	0.750714	FALSE	FALSE
10414	ENSG00000132153	DHX30	3	p21.31	47802909	47850195	-0.695585	0.486689	0.750444	FALSE	FALSE
10415	ENSG00000021355	SERPINB1	6	p25.2	2832332	2842006	-0.695839	0.48653	0.750351	FALSE	FALSE
10416	ENSG00000198353	HOXC4	12	q13.13	54016931	54056030	-0.696144	0.486339	0.750132	FALSE	FALSE
10417	ENSG00000171574	ZNF584	19	q13.43	58401504	58418327	-0.696287	0.486249	0.750068	FALSE	FALSE
10418	ENSG00000258539	AC068896.1	10	q26.13	124617080	124791727	-0.696332	0.486221	0.750068	FALSE	FALSE
10419	ENSG00000257017	HP	16	q22.2	72054592	72061055	-0.696696	0.485993	0.7499	FALSE	FALSE
10420	ENSG00000078699	CBFA2T2	20	q11.21	33490075	33650036	-0.69712	0.485728	0.749869	FALSE	FALSE
10421	ENSG00000151575	TEX9	15	q21.3	56244009	56445997	-0.69729	0.485622	0.749781	FALSE	FALSE
10422	ENSG00000174915	PTDSS2	11	p15.5	448268	491399	-0.697311	0.485608	0.749781	FALSE	FALSE
10423	ENSG00000138068	SULT6B1	2	p22.2	37167820	37196598	-0.69761	0.485421	0.749774	FALSE	FALSE
10424	ENSG00000198060	MARCH5	10	q23.32	92291163	92353964	-0.697838	0.485278	0.749671	FALSE	FALSE
10425	ENSG00000100884	CPNE6	14	q11.2	24070837	24078100	-0.697932	0.48522	0.749671	FALSE	FALSE
10426	ENSG00000174428	GTF2IRD2B	7	q11.23	75092573	75149817	-0.697949	0.485209	0.749671	FALSE	FALSE
10427	ENSG00000153029	MR1	1	q25.3	181033425	181061938	-0.698083	0.485125	0.749671	FALSE	FALSE
10428	ENSG00000171462	DLK2	6	p21.1	43450352	43456632	-0.69821	0.485046	0.749671	FALSE	FALSE
10429	ENSG00000205544	TMEM256	17	p13.1	7402975	7404137	-0.69852	0.484852	0.749655	FALSE	FALSE
10430	ENSG00000173875	ZNF791	19	p13.13	12610918	12633840	-0.698642	0.484776	0.749655	FALSE	FALSE
10431	ENSG00000159658	EFCAB14	1	p33	46675159	46719064	-0.698792	0.484682	0.749615	FALSE	FALSE
10432	ENSG00000267795	SMIM22	16	p13.3	4788397	4796491	-0.699331	0.484345	0.749408	FALSE	FALSE
10433	ENSG00000183742	MACC1	7	p21.1	20134655	20217404	-0.700916	0.483355	0.748467	FALSE	FALSE
10434	ENSG00000265818	EEF1E1-BLOC1S5	6	p24.3	8015726	8102530	-0.701221	0.483165	0.748251	FALSE	FALSE
10435	ENSG00000162757	C1orf74	1	q32.2	209779208	209784559	-0.701458	0.483017	0.748174	FALSE	FALSE
10436	ENSG00000099800	TIMM13	19	p13.3	2425624	2427894	-0.701579	0.482942	0.748133	FALSE	FALSE
10437	ENSG00000170786	SDR16C5	8	q12.1	56300010	56320776	-0.702285	0.482502	0.747564	FALSE	FALSE
10438	ENSG00000166226	CCT2	12	q15	69585334	69601570	-0.702803	0.482178	0.747479	FALSE	FALSE
10439	ENSG00000175984	DENND2C	1	p13.2	114582848	114670422	-0.702887	0.482126	0.747474	FALSE	FALSE
10440	ENSG00000267699	AC091551.1	18	q21.2	50968019	51058144	-0.70328	0.481881	0.747396	FALSE	FALSE
10441	ENSG00000157107	FCHO2	5	q13.2	72955981	73090522	-0.703443	0.48178	0.747396	FALSE	FALSE
10442	ENSG00000144339	TMEFF2	2	q32.3	191949043	192195709	-0.70349	0.481751	0.747396	FALSE	FALSE
10443	ENSG00000104695	PPP2CB	8	p12	30774457	30814314	-0.703878	0.481509	0.747235	FALSE	FALSE
10444	ENSG00000134121	CHL1	3	p26.3	196596	409417	-0.704478	0.481135	0.74693	FALSE	FALSE
10445	ENSG00000140284	SLC27A2	15	q21.2	50182196	50236395	-0.704602	0.481058	0.74693	FALSE	FALSE
10446	ENSG00000121413	ZSCAN18	19	q13.43	58083838	58118427	-0.704738	0.480973	0.74693	FALSE	FALSE
10447	ENSG00000104964	AES	19	p13.3	3052910	3063107	-0.704923	0.480858	0.746869	FALSE	FALSE
10448	ENSG00000147364	FBXO25	8	p23.3	406428	477967	-0.705555	0.480465	0.746713	FALSE	FALSE
10449	ENSG00000242259	C22orf39	22	q11.21	19351368	19448232	-0.706109	0.48012	0.746404	FALSE	FALSE
10450	ENSG00000134452	FBH1	10	p15.1	5890203	5937594	-0.706169	0.480083	0.746404	FALSE	FALSE
10451	ENSG00000104450	SPAG1	8	q22.2	100157906	100259278	-0.706215	0.480054	0.746404	FALSE	FALSE
10452	ENSG00000171954	CYP4F22	19	p13.12	15508493	15552317	-0.706299	0.480003	0.746404	FALSE	FALSE
10453	ENSG00000204052	LRRC73	6	p21.1	43506969	43510686	-0.706358	0.479965	0.746404	FALSE	FALSE
10454	ENSG00000206077	ZDHHC11B	5	p15.33	710360	766952	-0.706478	0.479891	0.746404	FALSE	FALSE
10455	ENSG00000196172	ZNF681	19	p12	23739195	23758891	-0.706591	0.479821	0.746404	FALSE	FALSE
10456	ENSG00000006071	ABCC8	11	p15.1	17392498	17476879	-0.707568	0.479213	0.745791	FALSE	FALSE
10457	ENSG00000105668	UPK1A	19	q13.12	35666516	35678483	-0.707859	0.479033	0.745622	FALSE	FALSE
10458	ENSG00000108509	CAMTA2	17	p13.2	4967992	4987652	-0.708005	0.478942	0.745556	FALSE	FALSE
10459	ENSG00000132938	MTUS2	13	q12.3	28820348	29505947	-0.708104	0.478881	0.745556	FALSE	FALSE
10460	ENSG00000128923	MINDY2	15	q21.3	58771192	58861900	-0.708122	0.47887	0.745556	FALSE	FALSE
10461	ENSG00000165816	VWA2	10	q25.3	114239330	114291513	-0.708935	0.478365	0.745188	FALSE	FALSE
10462	ENSG00000088833	NSFL1C	20	p13	1442162	1473842	-0.709159	0.478226	0.745048	FALSE	FALSE
10463	ENSG00000149196	HIKESHI	11	q14.2	86302211	86345931	-0.709382	0.478088	0.744984	FALSE	FALSE
10464	ENSG00000164123	C4orf45	4	q32.1	158893134	159038760	-0.709566	0.477973	0.744957	FALSE	FALSE
10465	ENSG00000130038	CRACR2A	12	p13.32	3606633	3764819	-0.709569	0.477971	0.744957	FALSE	FALSE
10466	ENSG00000136237	RAPGEF5	7	p15.3	22118238	22357144	-0.709665	0.477912	0.744957	FALSE	FALSE
10467	ENSG00000204104	TRAF3IP1	2	q37.3	238320441	238400900	-0.70996	0.477729	0.744879	FALSE	FALSE
10468	ENSG00000243708	PLA2G4B	15	q15.1	41837775	41848147	-0.710122	0.477628	0.744799	FALSE	FALSE
10469	ENSG00000188295	ZNF669	1	q44	247099962	247104372	-0.710751	0.477239	0.744297	FALSE	FALSE
10470	ENSG00000125864	BFSP1	20	p12.1	17493905	17569220	-0.710838	0.477185	0.744297	FALSE	FALSE
10471	ENSG00000142235	LMTK3	19	q13.33	48485271	48513935	-0.711287	0.476906	0.743976	FALSE	FALSE
10472	ENSG00000008838	MED24	17	q21.1	40019097	40061215	-0.711982	0.476476	0.743835	FALSE	FALSE
10473	ENSG00000176731	C8orf59	8	q21.2	85214076	85220421	-0.71228	0.476291	0.743698	FALSE	FALSE
10474	ENSG00000183814	LIN9	1	q42.12	226231149	226309869	-0.712631	0.476074	0.743663	FALSE	FALSE
10475	ENSG00000149050	ZNF214	11	p15.4	6999318	7020368	-0.71268	0.476044	0.743663	FALSE	FALSE
10476	ENSG00000161682	FAM171A2	17	q21.31	44353215	44363875	-0.71271	0.476025	0.743663	FALSE	FALSE
10477	ENSG00000104432	IL7	8	q21.13	78675743	78805523	-0.712764	0.475992	0.743663	FALSE	FALSE
10478	ENSG00000089060	SLC8B1	12	q24.13	113298759	113359493	-0.713241	0.475696	0.743663	FALSE	FALSE
10479	ENSG00000129559	NEDD8	14	q12	24216852	24232454	-0.713584	0.475485	0.743576	FALSE	FALSE
10480	ENSG00000162892	IL24	1	q32.1	206897443	206904139	-0.713694	0.475417	0.743559	FALSE	FALSE
10481	ENSG00000137038	DMAC1	9	p24.1	7796490	7888380	-0.713757	0.475378	0.743559	FALSE	FALSE
10482	ENSG00000104613	INTS10	8	p21.3	19817140	19852083	-0.715571	0.474256	0.742185	FALSE	FALSE
10483	ENSG00000266967	AARSD1	17	q21.31	42950526	42964498	-0.715616	0.474228	0.742185	FALSE	FALSE
10484	ENSG00000152926	ZNF117	7	q11.21	64971776	65006684	-0.715807	0.474111	0.742138	FALSE	FALSE
10485	ENSG00000182870	GALNT9	12	q24.33	132196372	132329349	-0.716247	0.473839	0.742045	FALSE	FALSE
10486	ENSG00000138381	ASNSD1	2	q32.2	189661385	189670831	-0.717266	0.47321	0.741457	FALSE	FALSE
10487	ENSG00000004776	HSPB6	19	q13.12	35754569	35758079	-0.717344	0.473162	0.741457	FALSE	FALSE
10488	ENSG00000135617	PRADC1	2	p13.2	73228006	73233238	-0.717538	0.473042	0.741346	FALSE	FALSE
10489	ENSG00000112697	TMEM30A	6	q14.1	75252924	75284968	-0.718124	0.472681	0.740932	FALSE	FALSE
10490	ENSG00000142408	CACNG8	19	q13.42	53963040	53990215	-0.718199	0.472634	0.740932	FALSE	FALSE
10491	ENSG00000076554	TPD52	8	q21.13	80034745	80231232	-0.718377	0.472525	0.740838	FALSE	FALSE
10492	ENSG00000144031	ANKRD53	2	p13.3	70978380	70985499	-0.718648	0.472358	0.740653	FALSE	FALSE
10493	ENSG00000048405	ZNF800	7	q31.33	127346790	127431924	-0.7196	0.471771	0.73996	FALSE	FALSE
10494	ENSG00000173372	C1QA	1	p36.12	22636506	22639608	-0.719877	0.471601	0.739769	FALSE	FALSE
10495	ENSG00000180448	ARHGAP45	19	p13.3	1065923	1086628	-0.720105	0.47146	0.7397	FALSE	FALSE
10496	ENSG00000100234	TIMP3	22	q12.3	32801701	32863043	-0.720239	0.471378	0.739646	FALSE	FALSE
10497	ENSG00000101188	NTSR1	20	q13.33	62708837	62762771	-0.720558	0.471181	0.73949	FALSE	FALSE
10498	ENSG00000137098	SPAG8	9	p13.3	35808045	35812272	-0.720588	0.471163	0.73949	FALSE	FALSE
10499	ENSG00000260371	AC026464.3	16	q22.1	69335091	69356306	-0.720939	0.470947	0.739425	FALSE	FALSE
10500	ENSG00000160972	PPP1R16A	8	q24.3	144477969	144502121	-0.7218	0.470417	0.738896	FALSE	FALSE
10501	ENSG00000205220	PSMB10	16	q22.1	67934502	67937087	-0.722484	0.469997	0.738463	FALSE	FALSE
10502	ENSG00000203326	ZNF525	19	q13.42	53365693	53392217	-0.723016	0.46967	0.738101	FALSE	FALSE
10503	ENSG00000205744	DENND1C	19	p13.3	6467207	6482557	-0.723324	0.469481	0.737955	FALSE	FALSE
10504	ENSG00000255112	CHMP1B	18	p11.21	11851396	11854449	-0.723696	0.469252	0.737672	FALSE	FALSE
10505	ENSG00000128159	TUBGCP6	22	q13.33	50217689	50244992	-0.723809	0.469183	0.737639	FALSE	FALSE
10506	ENSG00000118113	MMP8	11	q22.2	102711795	102727050	-0.723923	0.469113	0.737639	FALSE	FALSE
10507	ENSG00000183840	GPR39	2	q21.2	132416574	132646559	-0.724034	0.469045	0.737639	FALSE	FALSE
10508	ENSG00000129084	PSMA1	11	p15.2	14504874	14643635	-0.724929	0.468496	0.737239	FALSE	FALSE
10509	ENSG00000138621	PPCDC	15	q24.2	75023555	75117462	-0.724941	0.468488	0.737239	FALSE	FALSE
10510	ENSG00000240891	PLCXD2	3	q13.2	111674676	111846447	-0.724942	0.468487	0.737239	FALSE	FALSE
10511	ENSG00000171988	JMJD1C	10	q21.3	63167221	63521850	-0.725216	0.46832	0.737189	FALSE	FALSE
10512	ENSG00000165996	HACD1	10	p12.33	17589032	17617377	-0.725782	0.467973	0.736946	FALSE	FALSE
10513	ENSG00000062485	CS	12	q13.3	56271699	56300392	-0.725948	0.46787	0.736861	FALSE	FALSE
10514	ENSG00000123240	OPTN	10	p13	13099449	13138308	-0.725964	0.467861	0.736861	FALSE	FALSE
10515	ENSG00000133874	RNF122	8	p12	33547755	33567125	-0.726156	0.467743	0.736861	FALSE	FALSE
10516	ENSG00000272636	DOC2B	17	p13.3	142789	181636	-0.72643	0.467575	0.736744	FALSE	FALSE
10517	ENSG00000139722	VPS37B	12	q24.31	122865328	122896444	-0.72707	0.467183	0.736233	FALSE	FALSE
10518	ENSG00000100601	ALKBH1	14	q24.3	77672404	77708020	-0.727168	0.467123	0.736233	FALSE	FALSE
10519	ENSG00000197816	CCDC180	9	q22.33	97307304	97378524	-0.727241	0.467078	0.736233	FALSE	FALSE
10520	ENSG00000162139	NEU3	11	q13.4	74988134	75018893	-0.727271	0.46706	0.736233	FALSE	FALSE
10521	ENSG00000254732	AP001931.1	11	q12.1	57742163	57793243	-0.727458	0.466945	0.736233	FALSE	FALSE
10522	ENSG00000147669	POLR2K	8	q22.2	100150584	100154002	-0.727584	0.466868	0.736233	FALSE	FALSE
10523	ENSG00000173175	ADCY5	3	q21.1	123282296	123449758	-0.728062	0.466576	0.735971	FALSE	FALSE
10524	ENSG00000204128	C2orf72	2	q37.1	231037490	231049719	-0.728069	0.466571	0.735971	FALSE	FALSE
10525	ENSG00000121988	ZRANB3	2	q21.3	135136916	135531236	-0.729075	0.465956	0.735616	FALSE	FALSE
10526	ENSG00000172339	ALG14	1	p21.3	94974407	95072945	-0.729368	0.465777	0.735455	FALSE	FALSE
10527	ENSG00000160124	CCDC58	3	q21.1	122359591	122383231	-0.729591	0.46564	0.73538	FALSE	FALSE
10528	ENSG00000100033	PRODH	22	q11.21	18912777	18936553	-0.729749	0.465543	0.735314	FALSE	FALSE
10529	ENSG00000075340	ADD2	2	p13.3	70607618	70768225	-0.729944	0.465424	0.735301	FALSE	FALSE
10530	ENSG00000053918	KCNQ1	11	p15.5	2444684	2849110	-0.730496	0.465087	0.734972	FALSE	FALSE
10531	ENSG00000039139	DNAH5	5	p15.2	13690331	13944543	-0.730519	0.465073	0.734972	FALSE	FALSE
10532	ENSG00000137996	RTCA	1	p21.2	100266207	100292769	-0.730867	0.46486	0.734765	FALSE	FALSE
10533	ENSG00000164120	HPGD	4	q34.1	174490177	174523154	-0.731713	0.464344	0.734328	FALSE	FALSE
10534	ENSG00000015153	YAF2	12	q12	42157104	42238349	-0.731849	0.464261	0.734301	FALSE	FALSE
10535	ENSG00000130005	GAMT	19	p13.3	1397026	1401570	-0.731919	0.464218	0.734301	FALSE	FALSE
10536	ENSG00000103569	AQP9	15	q21.3	58138169	58185911	-0.732248	0.464017	0.734267	FALSE	FALSE
10537	ENSG00000164619	BMPER	7	p14.3	33904308	34156356	-0.732519	0.463852	0.73408	FALSE	FALSE
10538	ENSG00000092051	JPH4	14	q11.2	23568035	23578800	-0.732531	0.463845	0.73408	FALSE	FALSE
10539	ENSG00000162959	MEMO1	2	p22.3	31865060	32011230	-0.732711	0.463734	0.73408	FALSE	FALSE
10540	ENSG00000091039	OSBPL8	12	q21.2	76351797	76559809	-0.73325	0.463406	0.73383	FALSE	FALSE
10541	ENSG00000156642	NPTN	15	q24.1	73560014	73634134	-0.733365	0.463336	0.733795	FALSE	FALSE
10542	ENSG00000078237	TIGAR	12	p13.32	4307763	4354593	-0.73357	0.463211	0.733776	FALSE	FALSE
10543	ENSG00000182636	NDN	15	q11.2	23685400	23687330	-0.734855	0.462428	0.732888	FALSE	FALSE
10544	ENSG00000134308	YWHAQ	2	p25.1	9583972	9631014	-0.735234	0.462197	0.732688	FALSE	FALSE
10545	ENSG00000184984	CHRM5	15	q14	33968720	34067457	-0.735431	0.462077	0.732688	FALSE	FALSE
10546	ENSG00000147804	SLC39A4	8	q24.3	144409742	144416895	-0.735785	0.461861	0.732545	FALSE	FALSE
10547	ENSG00000187624	C17orf97	17	p13.3	410327	431062	-0.735829	0.461835	0.732545	FALSE	FALSE
10548	ENSG00000143575	HAX1	1	q21.3	154272511	154275875	-0.736733	0.461285	0.732061	FALSE	FALSE
10549	ENSG00000214787	MS4A4E	11	q12.2	60201253	60243088	-0.73711	0.461056	0.731773	FALSE	FALSE
10550	ENSG00000169884	WNT10B	12	q13.12	48965340	48971763	-0.737649	0.460728	0.731556	FALSE	FALSE
10551	ENSG00000241258	CRCP	7	q11.21	66114604	66154568	-0.737749	0.460667	0.731535	FALSE	FALSE
10552	ENSG00000162441	LZIC	1	p36.22	9922113	9943407	-0.737972	0.460532	0.731472	FALSE	FALSE
10553	ENSG00000203710	CR1	1	q32.2	207496147	207641765	-0.738332	0.460313	0.731276	FALSE	FALSE
10554	ENSG00000119328	FAM206A	9	q31.3	108934181	108950744	-0.739193	0.45979	0.730597	FALSE	FALSE
10555	ENSG00000132716	DCAF8	1	q23.2	160215715	160262531	-0.740676	0.45889	0.729545	FALSE	FALSE
10556	ENSG00000133048	CHI3L1	1	q32.1	203178931	203186749	-0.740778	0.458828	0.729523	FALSE	FALSE
10557	ENSG00000162645	GBP2	1	p22.2	89106132	89150456	-0.740779	0.458828	0.729523	FALSE	FALSE
10558	ENSG00000134548	SPX	12	p12.1	21526307	21541249	-0.741911	0.458141	0.728961	FALSE	FALSE
10559	ENSG00000181031	RPH3AL	17	p13.3	212389	386254	-0.741969	0.458106	0.728961	FALSE	FALSE
10560	ENSG00000136100	VPS36	13	q14.3	52412602	52450628	-0.742149	0.457997	0.728961	FALSE	FALSE
10561	ENSG00000111348	ARHGDIB	12	p12.3	14942017	14961728	-0.742672	0.45768	0.728834	FALSE	FALSE
10562	ENSG00000177459	ERICH5	8	q22.2	98064311	98093610	-0.742763	0.457625	0.728834	FALSE	FALSE
10563	ENSG00000155368	DBI	2	q14.2	119366921	119372560	-0.743181	0.457372	0.728645	FALSE	FALSE
10564	ENSG00000167536	DHRS13	17	q11.2	28897781	28903071	-0.743193	0.457365	0.728645	FALSE	FALSE
10565	ENSG00000187010	RHD	1	p36.11	25272393	25330445	-0.744137	0.456794	0.728027	FALSE	FALSE
10566	ENSG00000243317	STMP1	7	q33	135662496	135693418	-0.74442	0.456622	0.72783	FALSE	FALSE
10567	ENSG00000107372	ZFAND5	9	q21.13	72351425	72365235	-0.744723	0.456439	0.727613	FALSE	FALSE
10568	ENSG00000160799	CCDC12	3	p21.31	46921726	46982010	-0.744936	0.45631	0.727559	FALSE	FALSE
10569	ENSG00000059691	GATB	4	q31.3	151670504	151761023	-0.745054	0.456239	0.727553	FALSE	FALSE
10570	ENSG00000117091	CD48	1	q23.3	160678746	160711851	-0.745523	0.455956	0.727221	FALSE	FALSE
10571	ENSG00000181577	C6orf223	6	p21.1	44000580	44005958	-0.745633	0.455889	0.727191	FALSE	FALSE
10572	ENSG00000212710	CTAGE1	18	q11.2	22413601	22417915	-0.745773	0.455804	0.727131	FALSE	FALSE
10573	ENSG00000141750	STAC2	17	q12	39210536	39225872	-0.745864	0.45575	0.727119	FALSE	FALSE
10574	ENSG00000137959	IFI44L	1	p31.1	78619922	78646145	-0.746847	0.455156	0.726627	FALSE	FALSE
10575	ENSG00000147905	ZCCHC7	9	p13.2	37120539	37358149	-0.747269	0.454902	0.726369	FALSE	FALSE
10576	ENSG00000105948	TTC26	7	q34	139133744	139191986	-0.748252	0.454308	0.725855	FALSE	FALSE
10577	ENSG00000171049	FPR2	19	q13.41	51752026	51770526	-0.748422	0.454206	0.725855	FALSE	FALSE
10578	ENSG00000009335	UBE3C	7	q36.3	157138913	157269372	-0.748607	0.454094	0.725855	FALSE	FALSE
10579	ENSG00000110066	KMT5B	11	q13.2	68154863	68213828	-0.748725	0.454023	0.725855	FALSE	FALSE
10580	ENSG00000142621	FHAD1	1	p36.21	15247272	15400283	-0.748757	0.454004	0.725855	FALSE	FALSE
10581	ENSG00000116747	TROVE2	1	q31.2	193059422	193091777	-0.74908	0.453809	0.725763	FALSE	FALSE
10582	ENSG00000133067	LGR6	1	q32.1	202193901	202319781	-0.749118	0.453786	0.725763	FALSE	FALSE
10583	ENSG00000164916	FOXK1	7	p22.1	4682309	4771443	-0.749127	0.453781	0.725763	FALSE	FALSE
10584	ENSG00000185947	ZNF267	16	p11.2	31873758	31917357	-0.749172	0.453753	0.725763	FALSE	FALSE
10585	ENSG00000259288	BUB1B-PAK6	15	q15.1	40217428	40276396	-0.7494	0.453616	0.725763	FALSE	FALSE
10586	ENSG00000021488	SLC7A9	19	q13.11	32830509	32869766	-0.749809	0.45337	0.725598	FALSE	FALSE
10587	ENSG00000158716	DUSP23	1	q23.2	159780932	159782543	-0.749937	0.453293	0.725598	FALSE	FALSE
10588	ENSG00000121858	TNFSF10	3	q26.31	172505508	172523507	-0.749959	0.453279	0.725598	FALSE	FALSE
10589	ENSG00000178773	CPNE7	16	q24.3	89575768	89597246	-0.750824	0.452758	0.725219	FALSE	FALSE
10590	ENSG00000152332	UHMK1	1	q23.3	162497251	162529629	-0.750841	0.452749	0.725219	FALSE	FALSE
10591	ENSG00000134744	TUT4	1	p32.3	52408282	52553487	-0.75121	0.452526	0.725074	FALSE	FALSE
10592	ENSG00000180035	ZNF48	16	p11.2	30378106	30400108	-0.751234	0.452512	0.725074	FALSE	FALSE
10593	ENSG00000060642	PIGV	1	p36.11	26787472	26798398	-0.751685	0.452241	0.724882	FALSE	FALSE
10594	ENSG00000124802	EEF1E1	6	p24.3	8073360	8102578	-0.75187	0.452129	0.724882	FALSE	FALSE
10595	ENSG00000141543	EIF4A3	17	q25.3	80135214	80147183	-0.752752	0.451599	0.724499	FALSE	FALSE
10596	ENSG00000121058	COIL	17	q22	56938187	56961054	-0.752807	0.451566	0.724499	FALSE	FALSE
10597	ENSG00000006747	SCIN	7	p21.3	12570577	12660179	-0.753249	0.451301	0.724247	FALSE	FALSE
10598	ENSG00000119559	C19orf25	19	p13.3	1461143	1479556	-0.753509	0.451144	0.724072	FALSE	FALSE
10599	ENSG00000164659	KIAA1324L	7	q21.12	86876906	87059699	-0.753926	0.450893	0.723897	FALSE	FALSE
10600	ENSG00000164924	YWHAZ	8	q22.3	100916525	100953388	-0.75462	0.450477	0.723608	FALSE	FALSE
10601	ENSG00000163655	GMPS	3	q25.31	155870536	155944026	-0.754647	0.450461	0.723608	FALSE	FALSE
10602	ENSG00000171148	TADA3	3	p25.3	9779860	9793011	-0.754954	0.450277	0.723514	FALSE	FALSE
10603	ENSG00000152661	GJA1	6	q22.31	121435577	121449727	-0.75693	0.449092	0.722216	FALSE	FALSE
10604	ENSG00000182175	RGMA	15	q26.1	93035273	93089204	-0.757011	0.449044	0.722216	FALSE	FALSE
10605	ENSG00000134986	NREP	5	q22.1	111662621	111997464	-0.757527	0.448734	0.721945	FALSE	FALSE
10606	ENSG00000142920	AZIN2	1	p35.1	33081104	33120530	-0.758078	0.448404	0.721777	FALSE	FALSE
10607	ENSG00000100890	KIAA0391	14	q13.2	35121846	35277614	-0.758329	0.448254	0.721702	FALSE	FALSE
10608	ENSG00000185658	BRWD1	21	q22.2	39184176	39321559	-0.759256	0.4477	0.721083	FALSE	FALSE
10609	ENSG00000102786	INTS6	13	q14.3	51354077	51454264	-0.759667	0.447454	0.720945	FALSE	FALSE
10610	ENSG00000160218	TRAPPC10	21	q22.3	44012319	44106552	-0.760057	0.44722	0.720808	FALSE	FALSE
10611	ENSG00000119725	ZNF410	14	q24.3	73886617	73932511	-0.760864	0.446738	0.72055	FALSE	FALSE
10612	ENSG00000110076	NRXN2	11	q13.1	64606174	64723188	-0.761089	0.446604	0.720486	FALSE	FALSE
10613	ENSG00000133597	ADCK2	7	q34	140673153	140696261	-0.761333	0.446458	0.720326	FALSE	FALSE
10614	ENSG00000154760	SLFN13	17	q12	35435096	35448837	-0.761492	0.446363	0.720251	FALSE	FALSE
10615	ENSG00000118873	RAB3GAP2	1	q41	220148293	220272454	-0.761805	0.446176	0.720191	FALSE	FALSE
10616	ENSG00000134873	CLDN10	13	q32.1	95433604	95579759	-0.761931	0.446101	0.720191	FALSE	FALSE
10617	ENSG00000043514	TRIT1	1	p34.2	39838110	39883511	-0.76223	0.445923	0.719994	FALSE	FALSE
10618	ENSG00000169989	TIGD4	4	q31.3	152769354	152779764	-0.762253	0.445909	0.719994	FALSE	FALSE
10619	ENSG00000196358	NTNG2	9	q34.13	132161676	132244534	-0.762302	0.44588	0.719994	FALSE	FALSE
10620	ENSG00000211445	GPX3	5	q33.1	151020438	151028993	-0.762962	0.445486	0.719667	FALSE	FALSE
10621	ENSG00000243660	ZNF487	10	q11.21	43436841	43483179	-0.763687	0.445054	0.71912	FALSE	FALSE
10622	ENSG00000153179	RASSF3	12	q14.2	64507001	64697567	-0.763808	0.444982	0.719116	FALSE	FALSE
10623	ENSG00000125991	ERGIC3	20	q11.22	35542021	35557634	-0.764067	0.444827	0.719058	FALSE	FALSE
10624	ENSG00000067715	SYT1	12	q21.2	78863993	79452008	-0.764728	0.444434	0.718801	FALSE	FALSE
10625	ENSG00000010803	SCMH1	1	p34.2	41027200	41242154	-0.764777	0.444404	0.718801	FALSE	FALSE
10626	ENSG00000139433	GLTP	12	q24.11	109850943	109880488	-0.764968	0.444291	0.718722	FALSE	FALSE
10627	ENSG00000152409	JMY	5	q14.1	79236189	79327215	-0.765327	0.444077	0.718528	FALSE	FALSE
10628	ENSG00000113312	TTC1	5	q33.3	160009113	160065543	-0.765849	0.443766	0.718101	FALSE	FALSE
10629	ENSG00000156931	VPS8	3	q27.2	184812143	185052614	-0.765884	0.443745	0.718101	FALSE	FALSE
10630	ENSG00000156261	CCT8	21	q21.3	29055805	29073797	-0.765964	0.443698	0.718101	FALSE	FALSE
10631	ENSG00000181061	HIGD1A	3	p22.1	42784298	42804531	-0.766138	0.443594	0.718101	FALSE	FALSE
10632	ENSG00000174136	RGMB	5	q15	98768650	98798643	-0.76635	0.443468	0.718018	FALSE	FALSE
10633	ENSG00000214700	C12orf71	12	p11.23	27081058	27082514	-0.766949	0.443112	0.71767	FALSE	FALSE
10634	ENSG00000124383	MPHOSPH10	2	p13.3	71130314	71150101	-0.767033	0.443062	0.71767	FALSE	FALSE
10635	ENSG00000157445	CACNA2D3	3	p21.1	54122547	55074557	-0.767066	0.443042	0.71767	FALSE	FALSE
10636	ENSG00000221869	CEBPD	8	q11.21	47736909	47739086	-0.76726	0.442927	0.71767	FALSE	FALSE
10637	ENSG00000180245	RRH	4	q25	109827994	109844604	-0.768573	0.442147	0.71676	FALSE	FALSE
10638	ENSG00000175792	RUVBL1	3	q21.3	128064778	128153914	-0.768799	0.442012	0.716626	FALSE	FALSE
10639	ENSG00000171621	SPSB1	1	p36.22	9292880	9369532	-0.768891	0.441958	0.716626	FALSE	FALSE
10640	ENSG00000273047	AL121845.2	20	q13.33	63738270	63740398	-0.768954	0.44192	0.716626	FALSE	FALSE
10641	ENSG00000161011	SQSTM1	5	q35.3	179806398	179838078	-0.769649	0.441508	0.71634	FALSE	FALSE
10642	ENSG00000122034	GTF3A	13	q12.2	27424544	27435823	-0.769672	0.441494	0.71634	FALSE	FALSE
10643	ENSG00000214872	SMTNL1	11	q12.1	57542641	57550274	-0.77028	0.441134	0.716111	FALSE	FALSE
10644	ENSG00000101695	RNF125	18	q12.1	32018372	32073213	-0.77032	0.44111	0.716111	FALSE	FALSE
10645	ENSG00000131981	LGALS3	14	q22.3	55124110	55145413	-0.770336	0.4411	0.716111	FALSE	FALSE
10646	ENSG00000105383	CD33	19	q13.41	51225064	51243860	-0.771161	0.440612	0.71572	FALSE	FALSE
10647	ENSG00000113073	SLC4A9	5	q31.3	140360202	140375143	-0.771607	0.440347	0.715518	FALSE	FALSE
10648	ENSG00000261459	AC002310.5	16	p11.2	30525923	30534852	-0.771993	0.440119	0.715222	FALSE	FALSE
10649	ENSG00000213741	RPS29	14	q21.3	49570984	49599164	-0.772155	0.440023	0.715142	FALSE	FALSE
10650	ENSG00000205045	SLFN12L	17	q12	35464249	35537861	-0.772454	0.439846	0.715142	FALSE	FALSE
10651	ENSG00000183161	FANCF	11	p14.3	22622890	22625841	-0.772723	0.439686	0.715142	FALSE	FALSE
10652	ENSG00000123154	WDR83	19	p13.13	12666800	12675832	-0.774433	0.438675	0.71408	FALSE	FALSE
10653	ENSG00000104998	IL27RA	19	p13.12	14031748	14053216	-0.774437	0.438672	0.71408	FALSE	FALSE
10654	ENSG00000197375	SLC22A5	5	q31.1	132369752	132395614	-0.774911	0.438392	0.714026	FALSE	FALSE
10655	ENSG00000143543	JTB	1	q21.3	153974269	153977688	-0.775007	0.438335	0.714026	FALSE	FALSE
10656	ENSG00000147853	AK3	9	p24.1	4709559	4742043	-0.775426	0.438088	0.713822	FALSE	FALSE
10657	ENSG00000156675	RAB11FIP1	8	p11.23	37858618	37899467	-0.775732	0.437907	0.713673	FALSE	FALSE
10658	ENSG00000034533	ASTE1	3	q22.1	131013875	131027649	-0.776185	0.43764	0.713389	FALSE	FALSE
10659	ENSG00000269699	ZIM2	19	q13.43	56774547	56840729	-0.776194	0.437634	0.713389	FALSE	FALSE
10660	ENSG00000123454	DBH	9	q34.2	133635348	133659344	-0.776215	0.437622	0.713389	FALSE	FALSE
10661	ENSG00000014914	MTMR11	1	q21.2	149928651	149936869	-0.776893	0.437222	0.712936	FALSE	FALSE
10662	ENSG00000197579	TOPORS	9	p21.1	32540544	32552553	-0.776979	0.437171	0.712936	FALSE	FALSE
10663	ENSG00000120694	HSPH1	13	q12.3	31134974	31162388	-0.77784	0.436663	0.712328	FALSE	FALSE
10664	ENSG00000135773	CAPN9	1	q42.2	230747384	230802003	-0.778143	0.436485	0.712217	FALSE	FALSE
10665	ENSG00000184007	PTP4A2	1	p35.2	31906421	31944856	-0.778532	0.436255	0.712042	FALSE	FALSE
10666	ENSG00000187186	AL162231.1	9	p13.3	34664163	34666112	-0.77865	0.436186	0.712004	FALSE	FALSE
10667	ENSG00000114904	NEK4	3	p21.1	52708449	52770949	-0.779367	0.435763	0.711694	FALSE	FALSE
10668	ENSG00000075035	WSCD2	12	q23.3	108129471	108250537	-0.779373	0.43576	0.711694	FALSE	FALSE
10669	ENSG00000171016	PYGO1	15	q21.3	55538890	55588947	-0.779377	0.435758	0.711694	FALSE	FALSE
10670	ENSG00000032742	IFT88	13	q12.11	20567069	20691437	-0.779758	0.435533	0.711546	FALSE	FALSE
10671	ENSG00000101751	POLI	18	q21.2	54269404	54321266	-0.779815	0.4355	0.711546	FALSE	FALSE
10672	ENSG00000198740	ZNF652	17	q21.33	49289206	49362473	-0.779868	0.435469	0.711546	FALSE	FALSE
10673	ENSG00000198300	PEG3	19	q13.43	56810077	56840728	-0.779946	0.435422	0.711546	FALSE	FALSE
10674	ENSG00000160229	ZNF66	19	p12	20776304	20807322	-0.77998	0.435403	0.711546	FALSE	FALSE
10675	ENSG00000203896	LIME1	20	q13.33	63736283	63739103	-0.780464	0.435118	0.711249	FALSE	FALSE
10676	ENSG00000173114	LRRN3	7	q31.1	111091006	111125454	-0.781493	0.434512	0.710459	FALSE	FALSE
10677	ENSG00000178467	P4HTM	3	p21.31	48989886	49007154	-0.782003	0.434213	0.710223	FALSE	FALSE
10678	ENSG00000169583	CLIC3	9	q34.3	136994635	136996803	-0.782074	0.434171	0.710223	FALSE	FALSE
10679	ENSG00000164162	ANAPC10	4	q31.21	144831908	145098541	-0.782109	0.43415	0.710223	FALSE	FALSE
10680	ENSG00000198734	F5	1	q24.2	169514166	169586588	-0.78211	0.43415	0.710223	FALSE	FALSE
10681	ENSG00000185274	GALNT17	7	q11.22	71132169	71713600	-0.782309	0.434033	0.710223	FALSE	FALSE
10682	ENSG00000197568	HHLA3	1	p31.1	70354805	70385339	-0.782622	0.433849	0.710006	FALSE	FALSE
10683	ENSG00000111537	IFNG	12	q15	68154768	68159747	-0.78273	0.433785	0.710006	FALSE	FALSE
10684	ENSG00000143499	SMYD2	1	q32.3	214281102	214337131	-0.783077	0.433582	0.709859	FALSE	FALSE
10685	ENSG00000092871	RFFL	17	q12	35005990	35089319	-0.783329	0.433434	0.709859	FALSE	FALSE
10686	ENSG00000197562	RAB40C	16	p13.3	589357	629272	-0.783351	0.433421	0.709859	FALSE	FALSE
10687	ENSG00000172554	SNTG2	2	p25.3	950868	1367613	-0.783482	0.433344	0.709859	FALSE	FALSE
10688	ENSG00000249222	ATP5MGL	22	q13.2	42639803	42640601	-0.783619	0.433264	0.709859	FALSE	FALSE
10689	ENSG00000170270	GON7	14	q32.12	93202894	93207094	-0.783656	0.433242	0.709859	FALSE	FALSE
10690	ENSG00000161381	PLXDC1	17	q12	39063303	39154394	-0.783709	0.433211	0.709859	FALSE	FALSE
10691	ENSG00000111845	PAK1IP1	6	p24.2	10694695	10709782	-0.784603	0.432686	0.709621	FALSE	FALSE
10692	ENSG00000068976	PYGM	11	q13.1	64746389	64760297	-0.786216	0.431741	0.708601	FALSE	FALSE
10693	ENSG00000177954	RPS27	1	q21.3	153990755	153992155	-0.787084	0.431233	0.707995	FALSE	FALSE
10694	ENSG00000225663	MCRIP1	17	q25.3	81822361	81833302	-0.78742	0.431036	0.707995	FALSE	FALSE
10695	ENSG00000108823	SGCA	17	q21.33	50164214	50175931	-0.787692	0.430877	0.707995	FALSE	FALSE
10696	ENSG00000189410	SH2D5	1	p36.12	20719732	20732837	-0.788541	0.43038	0.7074	FALSE	FALSE
10697	ENSG00000149926	FAM57B	16	p11.2	30024427	30052978	-0.790033	0.429509	0.706452	FALSE	FALSE
10698	ENSG00000150907	FOXO1	13	q14.11	40469953	40666597	-0.790505	0.429233	0.706226	FALSE	FALSE
10699	ENSG00000143622	RIT1	1	q22	155897808	155911404	-0.790731	0.429101	0.70616	FALSE	FALSE
10700	ENSG00000188389	PDCD1	2	q37.3	241849881	241858908	-0.79079	0.429067	0.70616	FALSE	FALSE
10701	ENSG00000151012	SLC7A11	4	q28.3	138164097	138242349	-0.79124	0.428804	0.706127	FALSE	FALSE
10702	ENSG00000071246	VASH1	14	q24.3	76762189	76783015	-0.791684	0.428545	0.705852	FALSE	FALSE
10703	ENSG00000090097	PCBP4	3	p21.2	51957454	51974016	-0.791884	0.428428	0.705812	FALSE	FALSE
10704	ENSG00000158480	SPATA2	20	q13.13	49903391	49915508	-0.792049	0.428332	0.70573	FALSE	FALSE
10705	ENSG00000104375	STK3	8	q22.2	98371228	98942827	-0.792394	0.428131	0.705529	FALSE	FALSE
10706	ENSG00000119125	GDA	9	q21.13	72114595	72257193	-0.792932	0.427817	0.705261	FALSE	FALSE
10707	ENSG00000182400	TRAPPC6B	14	q21.1	39147811	39170532	-0.792948	0.427808	0.705261	FALSE	FALSE
10708	ENSG00000121753	ADGRB2	1	p35.2	31727117	31764893	-0.79325	0.427632	0.705108	FALSE	FALSE
10709	ENSG00000161509	GRIN2C	17	q25.1	74842023	74861504	-0.793346	0.427576	0.705091	FALSE	FALSE
10710	ENSG00000072958	AP1M1	19	p13.11	16197578	16245907	-0.793353	0.427572	0.705091	FALSE	FALSE
10711	ENSG00000105404	RABAC1	19	q13.2	41956681	41959390	-0.794352	0.426991	0.704505	FALSE	FALSE
10712	ENSG00000181619	GPR135	14	q23.1	59429022	59465342	-0.794597	0.426848	0.704414	FALSE	FALSE
10713	ENSG00000103269	RHBDL1	16	p13.3	675666	678268	-0.794694	0.426792	0.704414	FALSE	FALSE
10714	ENSG00000108406	DHX40	17	q23.1	59565525	59608345	-0.794953	0.426641	0.704321	FALSE	FALSE
10715	ENSG00000077420	APBB1IP	10	p12.1	26438203	26567803	-0.795055	0.426581	0.704321	FALSE	FALSE
10716	ENSG00000154265	ABCA5	17	q24.3	69244311	69327244	-0.795159	0.426521	0.704321	FALSE	FALSE
10717	ENSG00000162878	PKDCC	2	p21	42048020	42058528	-0.79579	0.426154	0.704111	FALSE	FALSE
10718	ENSG00000173273	TNKS	8	p23.1	9555914	9782346	-0.79648	0.425753	0.703682	FALSE	FALSE
10719	ENSG00000117877	CD3EAP	19	q13.32	45406209	45410766	-0.797037	0.42543	0.703293	FALSE	FALSE
10720	ENSG00000215277	RNF212B	14	q11.2	23185316	23273477	-0.797272	0.425293	0.703219	FALSE	FALSE
10721	ENSG00000164764	SBSPON	8	q21.11	73064540	73124088	-0.797375	0.425233	0.703196	FALSE	FALSE
10722	ENSG00000056050	HPF1	4	q33	169729465	169757953	-0.797425	0.425204	0.703196	FALSE	FALSE
10723	ENSG00000181038	METTL23	17	q25.1	76726830	76733936	-0.797564	0.425123	0.703196	FALSE	FALSE
10724	ENSG00000140932	CMTM2	16	q21	66579448	66588275	-0.797712	0.425038	0.703196	FALSE	FALSE
10725	ENSG00000143199	ADCY10	1	q24.2	167809388	167914215	-0.79784	0.424963	0.703196	FALSE	FALSE
10726	ENSG00000186260	MRTFB	16	p13.12	14071321	14266773	-0.797869	0.424947	0.703196	FALSE	FALSE
10727	ENSG00000157833	GAREM2	2	p23.3	26173091	26189663	-0.798242	0.42473	0.703123	FALSE	FALSE
10728	ENSG00000269476	AC010326.2	19	q13.43	57876765	57916591	-0.79838	0.42465	0.703066	FALSE	FALSE
10729	ENSG00000164683	HEY1	8	q21.13	79764010	79767863	-0.798705	0.424461	0.702983	FALSE	FALSE
10730	ENSG00000114125	RNF7	3	q23	141738204	141747560	-0.799328	0.4241	0.702689	FALSE	FALSE
10731	ENSG00000129910	CDH15	16	q24.3	89171767	89195492	-0.799459	0.424024	0.702639	FALSE	FALSE
10732	ENSG00000111640	GAPDH	12	p13.31	6533927	6538374	-0.799485	0.424009	0.702639	FALSE	FALSE
10733	ENSG00000135968	GCC2	2	q12.3	108448561	108509415	-0.79986	0.423792	0.702406	FALSE	FALSE
10734	ENSG00000239713	APOBEC3G	22	q13.1	39077005	39087743	-0.799923	0.423755	0.702406	FALSE	FALSE
10735	ENSG00000205669	ACOT6	14	q24.3	73610945	73619888	-0.800023	0.423698	0.702406	FALSE	FALSE
10736	ENSG00000109452	INPP4B	4	q31.21	142023160	142847432	-0.800116	0.423644	0.702406	FALSE	FALSE
10737	ENSG00000116171	SCP2	1	p32.3	52927229	53051703	-0.800136	0.423632	0.702406	FALSE	FALSE
10738	ENSG00000230510	PPP5D1	19	q13.32	46480796	46601200	-0.800666	0.423325	0.70224	FALSE	FALSE
10739	ENSG00000008324	SS18L2	3	p22.1	42581840	42595114	-0.800906	0.423186	0.702085	FALSE	FALSE
10740	ENSG00000154511	FAM69A	1	p22.1	92832737	92961522	-0.801202	0.423015	0.701878	FALSE	FALSE
10741	ENSG00000159251	ACTC1	15	q14	34788095	34795726	-0.801357	0.422925	0.70181	FALSE	FALSE
10742	ENSG00000106701	FSD1L	9	q31.2	105447796	105552433	-0.801619	0.422773	0.701705	FALSE	FALSE
10743	ENSG00000154451	GBP5	1	p22.2	89258950	89272804	-0.801646	0.422758	0.701705	FALSE	FALSE
10744	ENSG00000185332	TMEM105	17	q25.3	81311270	81330674	-0.801844	0.422643	0.701705	FALSE	FALSE
10745	ENSG00000142149	HUNK	21	q22.11	31873315	32044633	-0.801903	0.422609	0.701705	FALSE	FALSE
10746	ENSG00000100379	KCTD17	22	q12.3	37051736	37063390	-0.801996	0.422555	0.701705	FALSE	FALSE
10747	ENSG00000151136	BTBD11	12	q23.3	107318413	107659642	-0.802802	0.422089	0.701282	FALSE	FALSE
10748	ENSG00000255974	CYP2A6	19	q13.2	40843538	40850447	-0.803446	0.421717	0.700863	FALSE	FALSE
10749	ENSG00000138496	PARP9	3	q21.1	122527924	122564577	-0.803933	0.421436	0.700472	FALSE	FALSE
10750	ENSG00000184860	SDR42E1	16	q23.3	81988855	82011488	-0.804053	0.421366	0.700432	FALSE	FALSE
10751	ENSG00000198586	TLK1	2	q31.1	170990823	171231314	-0.804065	0.421359	0.700432	FALSE	FALSE
10752	ENSG00000116299	KIAA1324	1	p13.3	109113679	109206781	-0.804115	0.42133	0.700432	FALSE	FALSE
10753	ENSG00000164176	EDIL3	5	q14.3	83940554	84384793	-0.804245	0.421255	0.700432	FALSE	FALSE
10754	ENSG00000064309	CDON	11	q24.2	125955796	126063335	-0.804886	0.420886	0.700276	FALSE	FALSE
10755	ENSG00000154162	CDH12	5	p14.3	21750673	22853622	-0.805045	0.420794	0.700253	FALSE	FALSE
10756	ENSG00000149761	NUDT22	11	q13.1	64225941	64230686	-0.805196	0.420707	0.700248	FALSE	FALSE
10757	ENSG00000116793	PHTF1	1	p13.2	113696831	113759489	-0.805267	0.420666	0.700248	FALSE	FALSE
10758	ENSG00000176029	C11orf16	11	p15.4	8920076	8933006	-0.805827	0.420343	0.700098	FALSE	FALSE
10759	ENSG00000083642	PDS5B	13	q13.1	32586427	32778019	-0.806743	0.419815	0.699676	FALSE	FALSE
10760	ENSG00000166002	SMCO4	11	q21	93478472	93543508	-0.806755	0.419808	0.699676	FALSE	FALSE
10761	ENSG00000102796	DHRS12	13	q14.3	51767993	51804157	-0.807076	0.419623	0.699585	FALSE	FALSE
10762	ENSG00000198056	PRIM1	12	q13.3	56731596	56752373	-0.807197	0.419553	0.699545	FALSE	FALSE
10763	ENSG00000179195	ZNF664	12	q24.31	123971845	124015439	-0.807265	0.419514	0.699545	FALSE	FALSE
10764	ENSG00000188396	TCTEX1D4	1	p34.1	44805913	44806675	-0.807395	0.419439	0.699506	FALSE	FALSE
10765	ENSG00000214595	EML6	2	p16.1	54723499	54972025	-0.807573	0.419336	0.699412	FALSE	FALSE
10766	ENSG00000182168	UNC5C	4	q22.3	95162504	95549206	-0.8077	0.419263	0.69941	FALSE	FALSE
10767	ENSG00000198911	SREBF2	22	q13.2	41833079	41907308	-0.8079	0.419148	0.699326	FALSE	FALSE
10768	ENSG00000259164	AC007375.1	14	q24.3	77098311	77225462	-0.807939	0.419126	0.699326	FALSE	FALSE
10769	ENSG00000116039	ATP6V1B1	2	p13.3	70935868	70965431	-0.808437	0.418839	0.698978	FALSE	FALSE
10770	ENSG00000167768	KRT1	12	q13.13	52674736	52680407	-0.808543	0.418778	0.698978	FALSE	FALSE
10771	ENSG00000081237	PTPRC	1	q31.3	198638457	198757476	-0.809029	0.418498	0.698775	FALSE	FALSE
10772	ENSG00000081818	PCDHB4	5	q31.3	141121799	141125623	-0.809033	0.418496	0.698775	FALSE	FALSE
10773	ENSG00000102962	CCL22	16	q21	57358772	57366190	-0.809258	0.418367	0.698775	FALSE	FALSE
10774	ENSG00000114742	WDR48	3	p22.2	39051998	39096671	-0.809369	0.418303	0.698775	FALSE	FALSE
10775	ENSG00000255245	FXYD6-FXYD2	11	q23.3	117820163	117876667	-0.809463	0.418249	0.698775	FALSE	FALSE
10776	ENSG00000184985	SORCS2	4	p16.1	7192538	7742836	-0.810429	0.417694	0.698345	FALSE	FALSE
10777	ENSG00000159882	ZNF230	19	q13.31	44002948	44013926	-0.810486	0.417661	0.698345	FALSE	FALSE
10778	ENSG00000160226	CFAP410	21	q22.3	44328944	44339402	-0.810682	0.417548	0.698294	FALSE	FALSE
10779	ENSG00000103534	TMC5	16	p12.3	19410496	19499113	-0.811607	0.417017	0.697964	FALSE	FALSE
10780	ENSG00000215187	FAM166B	9	p13.3	35561831	35563899	-0.812481	0.416516	0.697442	FALSE	FALSE
10781	ENSG00000198818	SFT2D1	6	q27	166319728	166342591	-0.812615	0.416439	0.697391	FALSE	FALSE
10782	ENSG00000099194	SCD	10	q24.31	100347124	100364834	-0.812631	0.41643	0.697391	FALSE	FALSE
10783	ENSG00000188038	NRN1L	16	q22.1	67884805	67888855	-0.813082	0.416171	0.697246	FALSE	FALSE
10784	ENSG00000169760	NLGN1	3	q26.31	173396284	174286644	-0.813877	0.415715	0.696784	FALSE	FALSE
10785	ENSG00000215018	COL28A1	7	p21.3	7356203	7535853	-0.814861	0.415152	0.696148	FALSE	FALSE
10786	ENSG00000101213	PTK6	20	q13.33	63528001	63537370	-0.815086	0.415023	0.696085	FALSE	FALSE
10787	ENSG00000166471	TMEM41B	11	p15.4	9280654	9314780	-0.815132	0.414997	0.696085	FALSE	FALSE
10788	ENSG00000171408	PDE7B	6	q23.3	135851696	136195574	-0.815345	0.414875	0.695988	FALSE	FALSE
10789	ENSG00000214491	SEC14L6	22	q12.2	30522799	30546682	-0.815466	0.414806	0.695949	FALSE	FALSE
10790	ENSG00000135631	RAB11FIP5	2	p13.2	73073382	73156721	-0.815622	0.414716	0.695949	FALSE	FALSE
10791	ENSG00000151778	SERP2	13	q14.11	44373665	44397714	-0.816007	0.414496	0.695657	FALSE	FALSE
10792	ENSG00000115652	UXS1	2	q12.2	106093303	106194339	-0.81632	0.414317	0.69544	FALSE	FALSE
10793	ENSG00000124222	STX16	20	q13.32	58651253	58679526	-0.816853	0.414012	0.695226	FALSE	FALSE
10794	ENSG00000239900	ADSL	22	q13.1	40346500	40390463	-0.817758	0.413495	0.694892	FALSE	FALSE
10795	ENSG00000141026	MED9	17	p11.2	17476986	17493226	-0.818076	0.413314	0.694669	FALSE	FALSE
10796	ENSG00000154710	RABGEF1	7	q11.21	66682164	66811464	-0.818958	0.41281	0.694129	FALSE	FALSE
10797	ENSG00000178498	DTX3	12	q13.3	57604622	57609804	-0.81909	0.412735	0.694129	FALSE	FALSE
10798	ENSG00000163599	CTLA4	2	q33.2	203867771	203873965	-0.819404	0.412556	0.693923	FALSE	FALSE
10799	ENSG00000107897	ACBD5	10	p12.1	27195214	27242130	-0.819602	0.412443	0.693831	FALSE	FALSE
10800	ENSG00000186007	LEMD1	1	q32.1	205381378	205457091	-0.81996	0.412239	0.693618	FALSE	FALSE
10801	ENSG00000166682	TMPRSS5	11	q23.2	113687546	113706373	-0.820146	0.412133	0.693515	FALSE	FALSE
10802	ENSG00000141542	RAB40B	17	q25.3	82654973	82698728	-0.820571	0.41189	0.69326	FALSE	FALSE
10803	ENSG00000160271	RALGDS	9	q34.2	133097720	133149334	-0.82067	0.411834	0.693242	FALSE	FALSE
10804	ENSG00000173726	TOMM20	1	q42.3	235109336	235128936	-0.820872	0.411719	0.693124	FALSE	FALSE
10805	ENSG00000108830	RND2	17	q21.31	43025241	43032036	-0.821226	0.411518	0.692937	FALSE	FALSE
10806	ENSG00000116138	DNAJC16	1	p36.21	15526813	15592379	-0.821458	0.411385	0.692937	FALSE	FALSE
10807	ENSG00000143546	S100A8	1	q21.3	153390032	153391188	-0.821779	0.411203	0.692787	FALSE	FALSE
10808	ENSG00000133687	TMTC1	12	p11.22	29500840	29784759	-0.82182	0.411179	0.692787	FALSE	FALSE
10809	ENSG00000177054	ZDHHC13	11	p15.1	19117099	19176422	-0.821976	0.41109	0.692787	FALSE	FALSE
10810	ENSG00000168275	COA6	1	q42.2	234373456	234384049	-0.822055	0.411046	0.692787	FALSE	FALSE
10811	ENSG00000198839	ZNF277	7	q31.1	112206588	112343096	-0.822351	0.410877	0.692787	FALSE	FALSE
10812	ENSG00000138814	PPP3CA	4	q24	101023409	101348278	-0.822739	0.410657	0.692553	FALSE	FALSE
10813	ENSG00000169618	PROKR1	2	p13.3	68643589	68658247	-0.82281	0.410616	0.692553	FALSE	FALSE
10814	ENSG00000155096	AZIN1	8	q22.3	102826357	102893864	-0.82288	0.410576	0.692553	FALSE	FALSE
10815	ENSG00000057704	TMCC3	12	q22	94567124	94650562	-0.823068	0.410469	0.692553	FALSE	FALSE
10816	ENSG00000184451	CCR10	17	q21.2	42678889	42683917	-0.823165	0.410414	0.692553	FALSE	FALSE
10817	ENSG00000158825	CDA	1	p36.12	20588948	20618908	-0.823656	0.410135	0.69236	FALSE	FALSE
10818	ENSG00000137285	TUBB2B	6	p25.2	3224261	3231730	-0.82375	0.410082	0.69236	FALSE	FALSE
10819	ENSG00000170959	DCDC1	11	p13	30830369	31369810	-0.825012	0.409365	0.691441	FALSE	FALSE
10820	ENSG00000198848	CES1	16	q12.2	55802851	55833337	-0.825092	0.409319	0.69144	FALSE	FALSE
10821	ENSG00000169439	SDC2	8	q22.1	96493351	96611780	-0.825515	0.409079	0.691188	FALSE	FALSE
10822	ENSG00000173825	TIGD3	11	q13.1	65354767	65357613	-0.825562	0.409052	0.691188	FALSE	FALSE
10823	ENSG00000114948	ADAM23	2	q33.3	206443539	206621130	-0.826277	0.408647	0.690762	FALSE	FALSE
10824	ENSG00000168497	CAVIN2	2	q32.3	191834302	191847255	-0.826368	0.408596	0.690751	FALSE	FALSE
10825	ENSG00000101146	RAE1	20	q13.31	57351010	57379211	-0.826534	0.408501	0.690668	FALSE	FALSE
10826	ENSG00000075290	WNT8B	10	q24.31	100463041	100483744	-0.826751	0.408378	0.690613	FALSE	FALSE
10827	ENSG00000064393	HIPK2	7	q34	139561570	139777778	-0.82723	0.408106	0.690613	FALSE	FALSE
10828	ENSG00000219545	UMAD1	7	p21.3	7640711	7968020	-0.827461	0.407976	0.690542	FALSE	FALSE
10829	ENSG00000146374	RSPO3	6	q22.33	127118604	127197765	-0.827495	0.407957	0.690542	FALSE	FALSE
10830	ENSG00000197858	GPAA1	8	q24.3	144082590	144086216	-0.827757	0.407808	0.690539	FALSE	FALSE
10831	ENSG00000101347	SAMHD1	20	q11.23	36889773	36951901	-0.82906	0.40707	0.689709	FALSE	FALSE
10832	ENSG00000174574	AKIRIN1	1	p34.3	38991223	39006059	-0.829172	0.407007	0.689709	FALSE	FALSE
10833	ENSG00000114841	DNAH1	3	p21.1	52316319	52400491	-0.829658	0.406732	0.689381	FALSE	FALSE
10834	ENSG00000147457	CHMP7	8	p21.3	23243637	23262000	-0.829749	0.406681	0.689381	FALSE	FALSE
10835	ENSG00000198729	PPP1R14C	6	q25.1	150143076	150250357	-0.829824	0.406638	0.689381	FALSE	FALSE
10836	ENSG00000101134	DOK5	20	q13.2	54475597	54651171	-0.830005	0.406536	0.689324	FALSE	FALSE
10837	ENSG00000113296	THBS4	5	q14.1	79991311	80083287	-0.830028	0.406523	0.689324	FALSE	FALSE
10838	ENSG00000177200	CHD9	16	q12.2	53055033	53329150	-0.830319	0.406359	0.689176	FALSE	FALSE
10839	ENSG00000242485	MRPL20	1	p36.33	1401908	1407313	-0.831328	0.405788	0.688361	FALSE	FALSE
10840	ENSG00000114654	EFCC1	3	q21.3	129001629	129040742	-0.831775	0.405536	0.688238	FALSE	FALSE
10841	ENSG00000183172	SMDT1	22	q13.2	42079691	42084284	-0.833409	0.404614	0.687261	FALSE	FALSE
10842	ENSG00000169955	ZNF747	16	p11.2	30530367	30535347	-0.833784	0.404402	0.687152	FALSE	FALSE
10843	ENSG00000163293	NIPAL1	4	p12	47914142	48040173	-0.834027	0.404266	0.687061	FALSE	FALSE
10844	ENSG00000184640	SEPT9	17	q25.3	77280569	77500596	-0.834053	0.404251	0.687061	FALSE	FALSE
10845	ENSG00000115355	CCDC88A	2	p16.1	55287842	55419895	-0.834101	0.404224	0.687061	FALSE	FALSE
10846	ENSG00000154856	APCDD1	18	p11.22	10454628	10489948	-0.834643	0.403919	0.686924	FALSE	FALSE
10847	ENSG00000110944	IL23A	12	q13.3	56334174	56340410	-0.834799	0.403831	0.686867	FALSE	FALSE
10848	ENSG00000163399	ATP1A1	1	p13.1	116372668	116410261	-0.834809	0.403825	0.686867	FALSE	FALSE
10849	ENSG00000091140	DLD	7	q31.1	107890970	107931730	-0.834928	0.403758	0.686867	FALSE	FALSE
10850	ENSG00000187554	TLR5	1	q41	223109406	223143282	-0.834976	0.403731	0.686867	FALSE	FALSE
10851	ENSG00000101098	RIMS4	20	q13.12	44751808	44810338	-0.835098	0.403663	0.686867	FALSE	FALSE
10852	ENSG00000174123	TLR10	4	p14	38772239	38782990	-0.835287	0.403556	0.686867	FALSE	FALSE
10853	ENSG00000160307	S100B	21	q22.3	46598962	46605208	-0.835312	0.403542	0.686867	FALSE	FALSE
10854	ENSG00000143162	CREG1	1	q24.2	167529117	167553805	-0.8354	0.403492	0.686867	FALSE	FALSE
10855	ENSG00000163159	VPS72	1	q21.3	151169987	151195321	-0.83541	0.403487	0.686867	FALSE	FALSE
10856	ENSG00000105963	ADAP1	7	p22.3	897901	955407	-0.836273	0.403001	0.686523	FALSE	FALSE
10857	ENSG00000004142	POLDIP2	17	q11.2	28347177	28357522	-0.836398	0.402931	0.68648	FALSE	FALSE
10858	ENSG00000145692	BHMT	5	q14.1	79111779	79132290	-0.836452	0.402901	0.68648	FALSE	FALSE
10859	ENSG00000105877	DNAH11	7	p15.3	21543215	21901839	-0.836552	0.402844	0.68648	FALSE	FALSE
10860	ENSG00000121898	CPXM2	10	q26.13	123706207	123940267	-0.83657	0.402834	0.68648	FALSE	FALSE
10861	ENSG00000143919	CAMKMT	2	p21	44361950	44772592	-0.836572	0.402833	0.68648	FALSE	FALSE
10862	ENSG00000151164	RAD9B	12	q24.11	110501655	110532086	-0.836886	0.402657	0.686471	FALSE	FALSE
10863	ENSG00000180535	BHLHA15	7	q21.3	98211427	98212979	-0.83737	0.402385	0.686236	FALSE	FALSE
10864	ENSG00000167614	TTYH1	19	q13.42	54415219	54436900	-0.8376	0.402255	0.686236	FALSE	FALSE
10865	ENSG00000108599	AKAP10	17	p11.2	19904302	19978343	-0.837706	0.402196	0.686236	FALSE	FALSE
10866	ENSG00000116254	CHD5	1	p36.31	6101793	6180123	-0.837816	0.402134	0.686236	FALSE	FALSE
10867	ENSG00000136161	RCBTB2	13	q14.2	48488959	48533256	-0.838218	0.401908	0.686236	FALSE	FALSE
10868	ENSG00000179632	MAF1	8	q24.3	144104499	144107611	-0.838766	0.401601	0.685893	FALSE	FALSE
10869	ENSG00000078070	MCCC1	3	q27.1	183015218	183116075	-0.839064	0.401434	0.685683	FALSE	FALSE
10870	ENSG00000171931	FBXW10	17	p11.2	18744024	18779349	-0.839984	0.400917	0.684991	FALSE	FALSE
10871	ENSG00000188779	SKOR1	15	q23	67819704	67834561	-0.840168	0.400814	0.684988	FALSE	FALSE
10872	ENSG00000116128	BCL9	1	q21.2	147541412	147626216	-0.840262	0.400761	0.684988	FALSE	FALSE
10873	ENSG00000169169	CPT1C	19	q13.33	49690898	49713731	-0.840719	0.400505	0.684785	FALSE	FALSE
10874	ENSG00000061938	TNK2	3	q29	195863364	195911945	-0.840851	0.400431	0.684785	FALSE	FALSE
10875	ENSG00000166428	PLD4	14	q32.33	104924713	104937790	-0.841006	0.400345	0.684785	FALSE	FALSE
10876	ENSG00000065325	GLP2R	17	p13.1	9822206	9892102	-0.842025	0.399774	0.684228	FALSE	FALSE
10877	ENSG00000095539	SEMA4G	10	q24.31	100969518	100985871	-0.84251	0.399503	0.684064	FALSE	FALSE
10878	ENSG00000114631	PODXL2	3	q21.3	127629181	127672809	-0.84316	0.399139	0.683862	FALSE	FALSE
10879	ENSG00000114302	PRKAR2A	3	p21.31	48744597	48847846	-0.843783	0.398791	0.683609	FALSE	FALSE
10880	ENSG00000133639	BTG1	12	q21.33	92140278	92145897	-0.843904	0.398723	0.68357	FALSE	FALSE
10881	ENSG00000143751	SDE2	1	q42.12	225982702	225999331	-0.844795	0.398225	0.683023	FALSE	FALSE
10882	ENSG00000168658	VWA3B	2	q11.2	98087116	98313299	-0.844954	0.398136	0.683023	FALSE	FALSE
10883	ENSG00000139620	KANSL2	12	q13.11	48653401	48682238	-0.845543	0.397808	0.682681	FALSE	FALSE
10884	ENSG00000133393	FOPNL	16	p13.11	15865720	15888625	-0.845858	0.397632	0.68254	FALSE	FALSE
10885	ENSG00000154978	VOPP1	7	p11.2	55436056	55572988	-0.845882	0.397619	0.68254	FALSE	FALSE
10886	ENSG00000179981	TSHZ1	18	q22.3	75210755	75289950	-0.846123	0.397484	0.682515	FALSE	FALSE
10887	ENSG00000165915	SLC39A13	11	p11.2	47407132	47416501	-0.846551	0.397246	0.682259	FALSE	FALSE
10888	ENSG00000145431	PDGFC	4	q32.1	156760454	156971394	-0.847257	0.396852	0.681812	FALSE	FALSE
10889	ENSG00000169599	NFU1	2	p13.3	69395750	69437628	-0.847396	0.396775	0.681812	FALSE	FALSE
10890	ENSG00000146007	ZMAT2	5	q31.3	140698680	140706676	-0.847554	0.396686	0.681812	FALSE	FALSE
10891	ENSG00000188868	ZNF563	19	p13.2	12317477	12333720	-0.847988	0.396445	0.681801	FALSE	FALSE
10892	ENSG00000076706	MCAM	11	q23.3	119308529	119321521	-0.848801	0.395992	0.681406	FALSE	FALSE
10893	ENSG00000155868	MED7	5	q33.3	157137412	157159019	-0.849047	0.395855	0.681246	FALSE	FALSE
10894	ENSG00000152128	TMEM163	2	q21.3	134455759	134719000	-0.849184	0.395779	0.681192	FALSE	FALSE
10895	ENSG00000124588	NQO2	6	p25.2	2987987	3028869	-0.849282	0.395724	0.681174	FALSE	FALSE
10896	ENSG00000107338	SHB	9	p13.1	37919134	38069211	-0.849422	0.395646	0.681154	FALSE	FALSE
10897	ENSG00000168421	RHOH	4	p14	40191053	40246967	-0.849545	0.395578	0.681153	FALSE	FALSE
10898	ENSG00000100290	BIK	22	q13.2	43110748	43129712	-0.849612	0.395541	0.681153	FALSE	FALSE
10899	ENSG00000072756	TRNT1	3	p26.2	3126916	3150879	-0.850159	0.395237	0.680871	FALSE	FALSE
10900	ENSG00000145936	KCNMB1	5	q35.1	170374671	170389677	-0.850394	0.395106	0.680799	FALSE	FALSE
10901	ENSG00000163923	RPL39L	3	q27.3	187120948	187180908	-0.850509	0.395042	0.680765	FALSE	FALSE
10902	ENSG00000054793	ATP9A	20	q13.2	51596514	51768634	-0.850529	0.395031	0.680765	FALSE	FALSE
10903	ENSG00000170100	ZNF778	16	q24.3	89217703	89237071	-0.850826	0.394866	0.680699	FALSE	FALSE
10904	ENSG00000145649	GZMA	5	q11.2	55102648	55110252	-0.851341	0.39458	0.680428	FALSE	FALSE
10905	ENSG00000137216	TMEM63B	6	p21.1	44126914	44155519	-0.851424	0.394534	0.680425	FALSE	FALSE
10906	ENSG00000107175	CREB3	9	p13.3	35732335	35737004	-0.851541	0.394469	0.68039	FALSE	FALSE
10907	ENSG00000187605	TET3	2	p13.1	73986404	74108176	-0.851728	0.394365	0.680288	FALSE	FALSE
10908	ENSG00000010626	LRRC23	12	p13.31	6873569	6914243	-0.852161	0.394125	0.679956	FALSE	FALSE
10909	ENSG00000141232	TOB1	17	q21.33	50862223	50867978	-0.852357	0.394016	0.679915	FALSE	FALSE
10910	ENSG00000104267	CA2	8	q21.2	85463852	85481493	-0.852749	0.393799	0.679709	FALSE	FALSE
10911	ENSG00000107864	CPEB3	10	q23.32	92046692	92291087	-0.85351	0.393377	0.679267	FALSE	FALSE
10912	ENSG00000149262	INTS4	11	q14.1	77878720	77994678	-0.853697	0.393273	0.679169	FALSE	FALSE
10913	ENSG00000118514	ALDH8A1	6	q23.3	134917390	134950122	-0.854014	0.393097	0.678942	FALSE	FALSE
10914	ENSG00000138207	RBP4	10	q23.33	93591687	93601744	-0.854098	0.393051	0.678938	FALSE	FALSE
10915	ENSG00000175352	NRIP3	11	p15.4	8980576	9004049	-0.854254	0.392964	0.678938	FALSE	FALSE
10916	ENSG00000107282	APBA1	9	q21.12	69427530	69672306	-0.854277	0.392951	0.678938	FALSE	FALSE
10917	ENSG00000106113	CRHR2	7	p14.3	30651943	30700129	-0.854353	0.392909	0.678938	FALSE	FALSE
10918	ENSG00000169641	LUZP1	1	p36.12	23084023	23177808	-0.854376	0.392897	0.678938	FALSE	FALSE
10919	ENSG00000137947	GTF2B	1	p22.2	88852932	88891944	-0.854494	0.392831	0.678938	FALSE	FALSE
10920	ENSG00000205808	PLPP6	9	p24.1	4662315	4665258	-0.854711	0.392711	0.678888	FALSE	FALSE
10921	ENSG00000128242	GAL3ST1	22	q12.2	30554635	30574587	-0.854862	0.392627	0.678819	FALSE	FALSE
10922	ENSG00000013725	CD6	11	q12.2	60971680	61020377	-0.854902	0.392605	0.678819	FALSE	FALSE
10923	ENSG00000112357	PEX7	6	q23.3	136822564	136913937	-0.855377	0.392342	0.678819	FALSE	FALSE
10924	ENSG00000269891	ARHGAP19-SLIT1	10	q24.1	97153045	97292637	-0.855971	0.392014	0.678524	FALSE	FALSE
10925	ENSG00000188522	FAM83G	17	p11.2	18968789	19004804	-0.856129	0.391926	0.678497	FALSE	FALSE
10926	ENSG00000185442	FAM174B	15	q26.1	92617443	92809884	-0.856288	0.391838	0.678497	FALSE	FALSE
10927	ENSG00000197961	ZNF121	19	p13.2	9560353	9584533	-0.856327	0.391817	0.678497	FALSE	FALSE
10928	ENSG00000135913	USP37	2	q35	218450251	218568361	-0.856781	0.391566	0.678363	FALSE	FALSE
10929	ENSG00000070366	SMG6	17	p13.3	2059839	2303771	-0.856801	0.391555	0.678363	FALSE	FALSE
10930	ENSG00000164744	SUN3	7	p12.3	47987148	48029119	-0.856952	0.391471	0.678363	FALSE	FALSE
10931	ENSG00000103260	METRN	16	p13.3	715115	719655	-0.857158	0.391358	0.678309	FALSE	FALSE
10932	ENSG00000059122	FLYWCH1	16	p13.3	2911937	2951208	-0.857559	0.391136	0.678082	FALSE	FALSE
10933	ENSG00000205502	C2CD4B	15	q22.2	62163535	62165283	-0.857756	0.391027	0.678082	FALSE	FALSE
10934	ENSG00000198836	OPA1	3	q29	193593144	193697823	-0.857813	0.390996	0.678082	FALSE	FALSE
10935	ENSG00000063015	SEZ6	17	q11.2	28954901	29006440	-0.85827	0.390744	0.677989	FALSE	FALSE
10936	ENSG00000128335	APOL2	22	q12.3	36226203	36239954	-0.858287	0.390734	0.677989	FALSE	FALSE
10937	ENSG00000118971	CCND2	12	p13.32	4273772	4305350	-0.858329	0.390711	0.677989	FALSE	FALSE
10938	ENSG00000135540	NHSL1	6	q24.1	138422043	138692571	-0.858657	0.39053	0.677949	FALSE	FALSE
10939	ENSG00000100575	TIMM9	14	q23.1	58408494	58427614	-0.858659	0.390529	0.677949	FALSE	FALSE
10940	ENSG00000112761	WISP3	6	q21	112054072	112070969	-0.858848	0.390424	0.677949	FALSE	FALSE
10941	ENSG00000154252	GAL3ST2	2	q37.3	241776825	241804208	-0.859167	0.390248	0.677844	FALSE	FALSE
10942	ENSG00000100209	HSCB	22	q12.1	28742031	28757515	-0.859621	0.389998	0.677717	FALSE	FALSE
10943	ENSG00000118513	MYB	6	q23.3	135181315	135219173	-0.85971	0.389949	0.677708	FALSE	FALSE
10944	ENSG00000159212	CLIC6	21	q22.12	34669389	34718227	-0.859982	0.389799	0.677708	FALSE	FALSE
10945	ENSG00000235750	KIAA0040	1	q25.1	175156987	175192999	-0.860053	0.38976	0.677708	FALSE	FALSE
10946	ENSG00000102978	POLR2C	16	q21	57462387	57472010	-0.860632	0.389441	0.67744	FALSE	FALSE
10947	ENSG00000116690	PRG4	1	q31.1	186296279	186314562	-0.860991	0.389243	0.677327	FALSE	FALSE
10948	ENSG00000070526	ST6GALNAC1	17	q25.1	76624761	76643838	-0.861551	0.388935	0.677042	FALSE	FALSE
10949	ENSG00000173692	PSMD1	2	q37.1	231056864	231172827	-0.861854	0.388768	0.676932	FALSE	FALSE
10950	ENSG00000197429	IPP	1	p34.1	45694324	45750650	-0.862703	0.388301	0.676534	FALSE	FALSE
10951	ENSG00000122254	HS3ST2	16	p12.2	22814177	22916338	-0.862848	0.388221	0.676471	FALSE	FALSE
10952	ENSG00000145700	ANKRD31	5	q13.3	75068275	75236878	-0.862979	0.388149	0.676471	FALSE	FALSE
10953	ENSG00000066583	ISOC1	5	q23.3	129094751	129114028	-0.863092	0.388087	0.676469	FALSE	FALSE
10954	ENSG00000183421	RIPK4	21	q22.3	41739369	41767106	-0.863255	0.387997	0.676389	FALSE	FALSE
10955	ENSG00000157870	PRXL2B	1	p36.32	2586491	2591469	-0.863329	0.387957	0.676389	FALSE	FALSE
10956	ENSG00000185745	IFIT1	10	q23.31	89392546	89406486	-0.863495	0.387865	0.676313	FALSE	FALSE
10957	ENSG00000157551	KCNJ15	21	q22.13	38155549	38307357	-0.86366	0.387774	0.676232	FALSE	FALSE
10958	ENSG00000105290	APLP1	19	q13.12	35867899	35879791	-0.863676	0.387766	0.676232	FALSE	FALSE
10959	ENSG00000099204	ABLIM1	10	q25.3	114431113	114685003	-0.863691	0.387758	0.676232	FALSE	FALSE
10960	ENSG00000123983	ACSL3	2	q36.1	222860934	222944639	-0.863745	0.387728	0.676232	FALSE	FALSE
10961	ENSG00000139269	INHBE	12	q13.3	57452323	57459280	-0.863795	0.387701	0.676232	FALSE	FALSE
10962	ENSG00000097096	SYDE2	1	p22.3	85156873	85201046	-0.863911	0.387637	0.676232	FALSE	FALSE
10963	ENSG00000165698	SPACA9	9	q34.13	132878027	132890201	-0.864251	0.38745	0.676205	FALSE	FALSE
10964	ENSG00000183977	PP2D1	3	p24.3	19979961	20012330	-0.864547	0.387287	0.675998	FALSE	FALSE
10965	ENSG00000168754	FAM178B	2	q11.2	96875882	96986592	-0.865008	0.387034	0.675711	FALSE	FALSE
10966	ENSG00000203852	HIST2H3A	1	q21.2	149852619	149854274	-0.865232	0.386912	0.675694	FALSE	FALSE
10967	ENSG00000169224	GCSAML	1	q44	247507058	247577690	-0.865268	0.386892	0.675694	FALSE	FALSE
10968	ENSG00000114812	VIPR1	3	p22.1	42489299	42537573	-0.865341	0.386852	0.675694	FALSE	FALSE
10969	ENSG00000180329	CCDC43	17	q21.31	44673069	44689779	-0.865869	0.386562	0.675513	FALSE	FALSE
10970	ENSG00000139793	MBNL2	13	q32.1	97221434	97394120	-0.865871	0.386561	0.675513	FALSE	FALSE
10971	ENSG00000175938	ORAI3	16	p11.2	30949066	30956461	-0.866795	0.386054	0.675308	FALSE	FALSE
10972	ENSG00000020426	MNAT1	14	q23.1	60734742	60969953	-0.867519	0.385657	0.674879	FALSE	FALSE
10973	ENSG00000119673	ACOT2	14	q24.3	73567620	73575658	-0.867652	0.385585	0.674872	FALSE	FALSE
10974	ENSG00000185015	CA13	8	q21.2	85220587	85284073	-0.867733	0.385541	0.674872	FALSE	FALSE
10975	ENSG00000162366	PDZK1IP1	1	p33	47183593	47191044	-0.867766	0.385523	0.674872	FALSE	FALSE
10976	ENSG00000178996	SNX18	5	q11.2	54517759	54546585	-0.868173	0.385299	0.674604	FALSE	FALSE
10977	ENSG00000184144	CNTN2	1	q32.1	205042937	205078284	-0.868709	0.385006	0.674322	FALSE	FALSE
10978	ENSG00000120526	NUDCD1	8	q23.1	109240919	109334385	-0.868742	0.384988	0.674322	FALSE	FALSE
10979	ENSG00000107593	PKD2L1	10	q24.31	100288154	100330486	-0.868798	0.384958	0.674322	FALSE	FALSE
10980	ENSG00000176171	BNIP3	10	q26.3	131966455	131982013	-0.868839	0.384935	0.674322	FALSE	FALSE
10981	ENSG00000139112	GABARAPL1	12	p13.2	10212458	10223130	-0.870247	0.384166	0.673698	FALSE	FALSE
10982	ENSG00000142039	CCDC97	19	q13.2	41310189	41324883	-0.870528	0.384012	0.673582	FALSE	FALSE
10983	ENSG00000136840	ST6GALNAC4	9	q34.11	127907886	127917038	-0.870561	0.383994	0.673582	FALSE	FALSE
10984	ENSG00000071575	TRIB2	2	p24.3	12716889	12742734	-0.870624	0.383959	0.673582	FALSE	FALSE
10985	ENSG00000273025	AC009690.3	15	q23	72266746	72319946	-0.871084	0.383708	0.673582	FALSE	FALSE
10986	ENSG00000239789	MRPS17	7	p11.2	55951819	55956501	-0.871575	0.38344	0.673351	FALSE	FALSE
10987	ENSG00000127989	MTERF1	7	q21.2	91692008	91880720	-0.872479	0.382947	0.672793	FALSE	FALSE
10988	ENSG00000176485	PLA2G16	11	q13.1	63573195	63616883	-0.872708	0.382822	0.672651	FALSE	FALSE
10989	ENSG00000141127	PRPSAP2	17	p11.2	18840085	18931287	-0.872893	0.382722	0.672552	FALSE	FALSE
10990	ENSG00000256235	SMIM3	5	q33.1	150777946	150796734	-0.873266	0.382518	0.672425	FALSE	FALSE
10991	ENSG00000175198	PCCA	13	q32.3	100089015	100530437	-0.87356	0.382358	0.67236	FALSE	FALSE
10992	ENSG00000158869	FCER1G	1	q23.3	161215234	161220699	-0.873605	0.382333	0.67236	FALSE	FALSE
10993	ENSG00000180138	CSNK1A1L	13	q13.3	37103259	37105664	-0.873871	0.382189	0.672309	FALSE	FALSE
10994	ENSG00000165525	NEMF	14	q21.3	49782083	49853203	-0.874458	0.381869	0.671824	FALSE	FALSE
10995	ENSG00000090686	USP48	1	p36.12	21678298	21783606	-0.874718	0.381727	0.671652	FALSE	FALSE
10996	ENSG00000196428	TSC22D2	3	q25.1	150408335	150466431	-0.874772	0.381698	0.671652	FALSE	FALSE
10997	ENSG00000181350	LRRC75A	17	p11.2	16441577	16492153	-0.874811	0.381677	0.671652	FALSE	FALSE
10998	ENSG00000141446	ESCO1	18	q11.2	21529281	21600884	-0.874814	0.381675	0.671652	FALSE	FALSE
10999	ENSG00000249624	AP000295.1	21	q22.11	33229901	33297160	-0.875142	0.381497	0.671652	FALSE	FALSE
11000	ENSG00000255104	AC005324.4	17	p12	15699692	15744778	-0.875467	0.38132	0.671652	FALSE	FALSE
11001	ENSG00000111696	NT5DC3	12	q23.3	103770453	103841197	-0.876053	0.381001	0.6713	FALSE	FALSE
11002	ENSG00000163683	SMIM14	4	p14	39546330	39639090	-0.87624	0.3809	0.671199	FALSE	FALSE
11003	ENSG00000137699	TRIM29	11	q23.3	120111275	120185529	-0.876717	0.38064	0.671089	FALSE	FALSE
11004	ENSG00000185651	UBE2L3	22	q11.21	21549447	21624034	-0.877931	0.379981	0.670352	FALSE	FALSE
11005	ENSG00000185634	SHC4	15	q21.1	48823735	48963444	-0.878014	0.379936	0.670352	FALSE	FALSE
11006	ENSG00000088992	TESC	12	q24.22	117038923	117099479	-0.878035	0.379925	0.670352	FALSE	FALSE
11007	ENSG00000157211	CDCP2	1	p32.3	54132968	54153770	-0.878367	0.379745	0.670243	FALSE	FALSE
11008	ENSG00000108179	PPIF	10	q22.3	79347469	79355337	-0.878564	0.379638	0.670143	FALSE	FALSE
11009	ENSG00000189430	NCR1	19	q13.42	54906150	54916140	-0.879334	0.37922	0.669742	FALSE	FALSE
11010	ENSG00000173641	HSPB7	1	p36.13	16014028	16019594	-0.879586	0.379084	0.669742	FALSE	FALSE
11011	ENSG00000165322	ARHGAP12	10	p11.22	31805404	31928876	-0.880138	0.378784	0.66932	FALSE	FALSE
11012	ENSG00000188060	RAB42	1	p35.3	28592200	28595443	-0.8805	0.378588	0.669218	FALSE	FALSE
11013	ENSG00000167315	ACAA2	18	q21.1	49782167	49813960	-0.880766	0.378445	0.669105	FALSE	FALSE
11014	ENSG00000189060	H1F0	22	q13.1	37805093	37807436	-0.880853	0.378398	0.6691	FALSE	FALSE
11015	ENSG00000140945	CDH13	16	q23.3	82626803	83800640	-0.881068	0.378281	0.668971	FALSE	FALSE
11016	ENSG00000152242	C18orf25	18	q21.1	46173553	46266991	-0.881095	0.378266	0.668971	FALSE	FALSE
11017	ENSG00000111605	CPSF6	12	q15	69239537	69274358	-0.881443	0.378078	0.668844	FALSE	FALSE
11018	ENSG00000092148	HECTD1	14	q12	31100112	31207804	-0.881573	0.378008	0.668844	FALSE	FALSE
11019	ENSG00000128383	APOBEC3A	22	q13.1	38952741	38992778	-0.881594	0.377996	0.668844	FALSE	FALSE
11020	ENSG00000180739	S1PR5	19	p13.2	10512742	10517931	-0.881927	0.377816	0.668689	FALSE	FALSE
11021	ENSG00000100228	RAB36	22	q11.23	23145326	23164350	-0.882752	0.37737	0.668132	FALSE	FALSE
11022	ENSG00000011638	TMEM159	16	p12.3	21158377	21180616	-0.882925	0.377277	0.668044	FALSE	FALSE
11023	ENSG00000080815	PSEN1	14	q24.2	73136418	73223691	-0.883299	0.377075	0.667861	FALSE	FALSE
11024	ENSG00000138738	PRDM5	4	q27	120684919	120922870	-0.883434	0.377002	0.667861	FALSE	FALSE
11025	ENSG00000100330	MTMR3	22	q12.2	29883155	30030866	-0.884528	0.376411	0.667051	FALSE	FALSE
11026	ENSG00000154134	ROBO3	11	q24.2	124865386	124881470	-0.886469	0.375365	0.665813	FALSE	FALSE
11027	ENSG00000145819	ARHGAP26	5	q31.3	142770377	143229011	-0.886694	0.375243	0.665675	FALSE	FALSE
11028	ENSG00000187595	ZNF385C	17	q21.2	42025576	42098479	-0.886831	0.37517	0.665675	FALSE	FALSE
11029	ENSG00000183439	TRIM61	4	q32.3	164954446	164977668	-0.887091	0.37503	0.665604	FALSE	FALSE
11030	ENSG00000160870	CYP3A7	7	q22.1	99684957	99735196	-0.887289	0.374923	0.665589	FALSE	FALSE
11031	ENSG00000198673	FAM19A2	12	q14.1	61708259	62279150	-0.887327	0.374903	0.665589	FALSE	FALSE
11032	ENSG00000112303	VNN2	6	q23.2	132743870	132763459	-0.887332	0.3749	0.665589	FALSE	FALSE
11033	ENSG00000144455	SUMF1	3	p26.1	3700814	4467281	-0.887592	0.37476	0.665589	FALSE	FALSE
11034	ENSG00000188277	C15orf62	15	q15.1	40770080	40772449	-0.888021	0.374529	0.665333	FALSE	FALSE
11035	ENSG00000140543	DET1	15	q26.1	88494440	88546675	-0.888142	0.374464	0.665294	FALSE	FALSE
11036	ENSG00000123607	TTC21B	2	q24.3	165857475	165953843	-0.888434	0.374308	0.665093	FALSE	FALSE
11037	ENSG00000181817	LSM10	1	p34.3	36391238	36397892	-0.889386	0.373796	0.664646	FALSE	FALSE
11038	ENSG00000184227	ACOT1	14	q24.3	73537114	73543794	-0.889554	0.373706	0.664563	FALSE	FALSE
11039	ENSG00000010810	FYN	6	q21	111660332	111873452	-0.889901	0.373519	0.664563	FALSE	FALSE
11040	ENSG00000073067	CYP2W1	7	p22.3	983199	989640	-0.88999	0.373471	0.664563	FALSE	FALSE
11041	ENSG00000139842	CUL4A	13	q34	113208193	113267108	-0.890314	0.373297	0.664531	FALSE	FALSE
11042	ENSG00000172262	ZNF131	5	p12	43065176	43192021	-0.890524	0.373184	0.664408	FALSE	FALSE
11043	ENSG00000162383	SLC1A7	1	p32.3	53087179	53142632	-0.89077	0.373053	0.66425	FALSE	FALSE
11044	ENSG00000053770	AP5M1	14	q22.3	57268909	57298742	-0.890777	0.373049	0.66425	FALSE	FALSE
11045	ENSG00000064300	NGFR	17	q21.33	49495293	49515017	-0.890804	0.373034	0.66425	FALSE	FALSE
11046	ENSG00000155957	TMBIM4	12	q14.3	66135846	66170072	-0.89085	0.37301	0.66425	FALSE	FALSE
11047	ENSG00000105894	PTN	7	q33	137227341	137343865	-0.891598	0.372609	0.664083	FALSE	FALSE
11048	ENSG00000168061	SAC3D1	11	q13.1	65040901	65044828	-0.891965	0.372411	0.663976	FALSE	FALSE
11049	ENSG00000165917	RAPSN	11	p11.2	47437757	47449178	-0.892285	0.37224	0.663885	FALSE	FALSE
11050	ENSG00000188846	RPL14	3	p22.1	40457292	40468587	-0.892895	0.371913	0.663379	FALSE	FALSE
11051	ENSG00000179902	C1orf194	1	p13.3	109105951	109113857	-0.893002	0.371856	0.663354	FALSE	FALSE
11052	ENSG00000136720	HS6ST1	2	q14.3	128236716	128318577	-0.893124	0.371791	0.663315	FALSE	FALSE
11053	ENSG00000130561	SAG	2	q37.1	233307816	233347055	-0.893231	0.371734	0.66329	FALSE	FALSE
11054	ENSG00000134569	LRP4	11	p11.2	46856868	46918642	-0.893301	0.371696	0.66329	FALSE	FALSE
11055	ENSG00000165682	CLEC1B	12	p13.2	9985642	10013424	-0.893375	0.371656	0.66329	FALSE	FALSE
11056	ENSG00000145107	TM4SF19	3	q29	196319342	196338503	-0.893973	0.371336	0.66289	FALSE	FALSE
11057	ENSG00000198453	ZNF568	19	q13.12	36916329	36998700	-0.894261	0.371182	0.662722	FALSE	FALSE
11058	ENSG00000169946	ZFPM2	8	q22.3	104590733	105804532	-0.894387	0.371115	0.662722	FALSE	FALSE
11059	ENSG00000156127	BATF	14	q24.3	75522425	75547015	-0.894394	0.371111	0.662722	FALSE	FALSE
11060	ENSG00000164978	NUDT2	9	p13.3	34329506	34343713	-0.895459	0.370542	0.662167	FALSE	FALSE
11061	ENSG00000126860	EVI2A	17	q11.2	31317560	31321884	-0.895564	0.370486	0.662144	FALSE	FALSE
11062	ENSG00000145794	MEGF10	5	q23.2	127290831	127465737	-0.895813	0.370353	0.661983	FALSE	FALSE
11063	ENSG00000181652	ATG9B	7	q36.1	151012209	151024499	-0.896286	0.3701	0.661609	FALSE	FALSE
11064	ENSG00000186280	KDM4D	11	q21	94973681	94999518	-0.89641	0.370034	0.661568	FALSE	FALSE
11065	ENSG00000185052	SLC24A3	20	p11.23	19212646	19722937	-0.896639	0.369912	0.661427	FALSE	FALSE
11066	ENSG00000100485	SOS2	14	q21.3	50117120	50231558	-0.896873	0.369787	0.66128	FALSE	FALSE
11067	ENSG00000167515	TRAPPC2L	16	q24.3	88856220	88862686	-0.897556	0.369423	0.660938	FALSE	FALSE
11068	ENSG00000131470	PSMC3IP	17	q21.2	42572315	42577831	-0.897884	0.369247	0.660856	FALSE	FALSE
11069	ENSG00000175426	PCSK1	5	q15	96390415	96434143	-0.897971	0.369201	0.660856	FALSE	FALSE
11070	ENSG00000135245	HILPDA	7	q32.1	128455849	128458418	-0.898157	0.369102	0.660856	FALSE	FALSE
11071	ENSG00000096093	EFHC1	6	p12.2	52362123	52529886	-0.898617	0.368856	0.660697	FALSE	FALSE
11072	ENSG00000141179	PCTP	17	q22	55750979	55842830	-0.898846	0.368735	0.660634	FALSE	FALSE
11073	ENSG00000099866	MADCAM1	19	p13.3	489176	505342	-0.899199	0.368546	0.660528	FALSE	FALSE
11074	ENSG00000106733	NMRK1	9	q21.13	75060573	75088217	-0.899572	0.368348	0.660327	FALSE	FALSE
11075	ENSG00000130363	RSPH3	6	q25.3	158972871	159000187	-0.899784	0.368235	0.660202	FALSE	FALSE
11076	ENSG00000105568	PPP2R1A	19	q13.41	52190039	52229533	-0.900221	0.368003	0.659885	FALSE	FALSE
11077	ENSG00000121671	CRY2	11	p11.2	45847118	45883248	-0.900531	0.367838	0.659876	FALSE	FALSE
11078	ENSG00000007237	GAS7	17	p13.1	9910609	10198551	-0.901088	0.367541	0.659609	FALSE	FALSE
11079	ENSG00000088002	SULT2B1	19	q13.33	48552075	48599425	-0.901405	0.367373	0.659429	FALSE	FALSE
11080	ENSG00000254462	TMX2-CTNND1	11	q12.1	57712605	57791586	-0.901783	0.367172	0.65933	FALSE	FALSE
11081	ENSG00000131238	PPT1	1	p34.2	40071461	40097727	-0.902156	0.366974	0.659175	FALSE	FALSE
11082	ENSG00000168894	RNF181	2	p11.2	85595725	85597613	-0.902304	0.366895	0.659112	FALSE	FALSE
11083	ENSG00000068024	HDAC4	2	q37.3	239048168	239401654	-0.902683	0.366694	0.658983	FALSE	FALSE
11084	ENSG00000134020	PEBP4	8	p21.3	22713251	23000000	-0.903285	0.366375	0.658563	FALSE	FALSE
11085	ENSG00000177432	NAP1L5	4	q22.1	88695915	88697829	-0.903435	0.366295	0.658563	FALSE	FALSE
11086	ENSG00000080503	SMARCA2	9	p24.3	1980290	2193624	-0.904047	0.36597	0.658068	FALSE	FALSE
11087	ENSG00000112874	NUDT12	5	q21.2	103548855	103562793	-0.904166	0.365908	0.658032	FALSE	FALSE
11088	ENSG00000167178	ISLR2	15	q24.1	74100311	74138540	-0.904564	0.365696	0.657884	FALSE	FALSE
11089	ENSG00000204923	FBXO48	2	p13.3	68459419	68467258	-0.904682	0.365634	0.657849	FALSE	FALSE
11090	ENSG00000256223	ZNF10	12	q24.33	133130575	133159465	-0.905106	0.365409	0.657831	FALSE	FALSE
11091	ENSG00000165323	FAT3	11	q14.3	92352096	92896470	-0.9055	0.3652	0.657687	FALSE	FALSE
11092	ENSG00000188573	FBLL1	5	q34	168529116	168530634	-0.905583	0.365157	0.657686	FALSE	FALSE
11093	ENSG00000135423	GLS2	12	q13.3	56470944	56488414	-0.905973	0.36495	0.657469	FALSE	FALSE
11094	ENSG00000127445	PIN1	19	p13.2	9835257	9849682	-0.905992	0.36494	0.657469	FALSE	FALSE
11095	ENSG00000119922	IFIT2	10	q23.31	89283694	89309276	-0.906018	0.364926	0.657469	FALSE	FALSE
11096	ENSG00000054967	RELT	11	q13.4	73376264	73397474	-0.906156	0.364853	0.657469	FALSE	FALSE
11097	ENSG00000108798	ABI3	17	q21.32	49210227	49223225	-0.906221	0.364819	0.657469	FALSE	FALSE
11098	ENSG00000013306	SLC25A39	17	q21.31	44319625	44324870	-0.906306	0.364774	0.657469	FALSE	FALSE
11099	ENSG00000119682	AREL1	14	q24.3	74653437	74713115	-0.906422	0.364713	0.657469	FALSE	FALSE
11100	ENSG00000135299	ANKRD6	6	q15	89433170	89633834	-0.906459	0.364693	0.657469	FALSE	FALSE
11101	ENSG00000078804	TP53INP2	20	q11.22	34704290	34713439	-0.906633	0.364601	0.657458	FALSE	FALSE
11102	ENSG00000186812	ZNF397	18	q12.2	35241030	35267133	-0.906699	0.364566	0.657458	FALSE	FALSE
11103	ENSG00000205707	ETFRF1	12	p12.1	25195216	25209645	-0.906882	0.364469	0.657458	FALSE	FALSE
11104	ENSG00000182134	TDRKH	1	q21.3	151770107	151791416	-0.907011	0.364401	0.657458	FALSE	FALSE
11105	ENSG00000164776	PHKG1	7	p11.2	56080283	56092996	-0.907923	0.363919	0.657036	FALSE	FALSE
11106	ENSG00000184056	VPS33B	15	q26.1	90998416	91022603	-0.908042	0.363856	0.657036	FALSE	FALSE
11107	ENSG00000147677	EIF3H	8	q24.11	116642130	116766925	-0.908262	0.36374	0.657033	FALSE	FALSE
11108	ENSG00000249992	TMEM158	3	p21.31	45224466	45226278	-0.908285	0.363727	0.657033	FALSE	FALSE
11109	ENSG00000101425	BPI	20	q11.23	38304123	38337505	-0.908415	0.363659	0.657033	FALSE	FALSE
11110	ENSG00000273167	AL359736.1	13	q12.12	23979700	24321031	-0.908459	0.363636	0.657033	FALSE	FALSE
11111	ENSG00000111790	FGFR1OP2	12	p11.23	26938383	26966650	-0.909591	0.363039	0.656574	FALSE	FALSE
11112	ENSG00000100528	CNIH1	14	q22.2	54423560	54441431	-0.909765	0.362947	0.656567	FALSE	FALSE
11113	ENSG00000140598	EFL1	15	q25.2	82130230	82262763	-0.909778	0.362939	0.656567	FALSE	FALSE
11114	ENSG00000248643	RBM14-RBM4	11	q13.2	66616626	66646469	-0.91007	0.362786	0.656567	FALSE	FALSE
11115	ENSG00000134574	DDB2	11	p11.2	47214465	47239240	-0.910118	0.36276	0.656567	FALSE	FALSE
11116	ENSG00000143119	CD53	1	p13.3	110871188	110899928	-0.910714	0.362446	0.656433	FALSE	FALSE
11117	ENSG00000144785	AC073896.1	12	q13.3	56285916	56316059	-0.911092	0.362247	0.656257	FALSE	FALSE
11118	ENSG00000127951	FGL2	7	q11.23	77193371	77199848	-0.91149	0.362037	0.6561	FALSE	FALSE
11119	ENSG00000113812	ACTR8	3	p21.1	53867066	53882202	-0.911717	0.361918	0.656019	FALSE	FALSE
11120	ENSG00000171451	DSEL	18	q22.1	67506582	67516980	-0.912245	0.36164	0.65567	FALSE	FALSE
11121	ENSG00000123124	WWP1	8	q21.3	86342738	86478420	-0.912289	0.361616	0.65567	FALSE	FALSE
11122	ENSG00000198624	CCDC69	5	q33.1	151181052	151224145	-0.912317	0.361602	0.65567	FALSE	FALSE
11123	ENSG00000270181	BIVM-ERCC5	13	q33.1	102799110	102875994	-0.912328	0.361596	0.65567	FALSE	FALSE
11124	ENSG00000173585	CCR9	3	p21.31	45886504	45903177	-0.91254	0.361485	0.65567	FALSE	FALSE
11125	ENSG00000153790	C7orf31	7	p15.3	25134697	25180356	-0.912775	0.361361	0.65563	FALSE	FALSE
11126	ENSG00000172031	EPHX4	1	p22.1	92029982	92063536	-0.913408	0.361028	0.655181	FALSE	FALSE
11127	ENSG00000185924	RTN4RL1	17	p13.3	1934677	2025345	-0.913426	0.361019	0.655181	FALSE	FALSE
11128	ENSG00000002746	HECW1	7	p14.1	43112599	43566001	-0.91364	0.360906	0.655181	FALSE	FALSE
11129	ENSG00000174946	GPR171	3	q25.1	151197832	151203201	-0.913688	0.360881	0.655181	FALSE	FALSE
11130	ENSG00000272104	Z84492.1	3	p21.31	50350892	50367923	-0.914358	0.360529	0.655129	FALSE	FALSE
11131	ENSG00000112936	C7	5	p13.1	40909252	40982939	-0.914601	0.360401	0.654975	FALSE	FALSE
11132	ENSG00000163644	PPM1K	4	q22.1	88257620	88284769	-0.914783	0.360306	0.65488	FALSE	FALSE
11133	ENSG00000184271	POU6F1	12	q13.13	51186936	51217708	-0.914831	0.36028	0.65488	FALSE	FALSE
11134	ENSG00000180228	PRKRA	2	q31.2	178431414	178451512	-0.915065	0.360158	0.654766	FALSE	FALSE
11135	ENSG00000269897	COMMD3-BMI1	10	p12.2	22316388	22329542	-0.915376	0.359994	0.654547	FALSE	FALSE
11136	ENSG00000084110	HAL	12	q23.1	95972662	95996365	-0.915513	0.359922	0.654493	FALSE	FALSE
11137	ENSG00000115661	STK16	2	q35	219245455	219250337	-0.915737	0.359805	0.654436	FALSE	FALSE
11138	ENSG00000164051	CCDC51	3	p21.31	48432164	48440456	-0.916436	0.359438	0.654062	FALSE	FALSE
11139	ENSG00000152454	ZNF256	19	q13.43	57940833	57947675	-0.916927	0.359181	0.653766	FALSE	FALSE
11140	ENSG00000214309	MBLAC1	7	q22.1	100126694	100128498	-0.917063	0.359109	0.653714	FALSE	FALSE
11141	ENSG00000141527	CARD14	17	q25.3	80169992	80209331	-0.917222	0.359026	0.653664	FALSE	FALSE
11142	ENSG00000138615	CILP	15	q22.31	65194758	65211488	-0.917252	0.35901	0.653664	FALSE	FALSE
11143	ENSG00000156515	HK1	10	q22.1	69269984	69401884	-0.917909	0.358667	0.653222	FALSE	FALSE
11144	ENSG00000167851	CD300A	17	q25.1	74466399	74484796	-0.918014	0.358612	0.653222	FALSE	FALSE
11145	ENSG00000158887	MPZ	1	q23.3	161304735	161309972	-0.918407	0.358406	0.653192	FALSE	FALSE
11146	ENSG00000160111	CPAMD8	19	p13.11	16892947	17026815	-0.918543	0.358335	0.653158	FALSE	FALSE
11147	ENSG00000186094	AGBL4	1	p33	48532855	50023913	-0.918987	0.358102	0.652967	FALSE	FALSE
11148	ENSG00000248710	AC079594.2	3	q25.33	160227454	160449829	-0.919626	0.357768	0.652669	FALSE	FALSE
11149	ENSG00000272968	RBAK-RBAKDN	7	p22.1	4983718	5073221	-0.919716	0.357721	0.652661	FALSE	FALSE
11150	ENSG00000205268	PDE7A	8	q13.1	65717510	65842322	-0.920747	0.357182	0.651996	FALSE	FALSE
11151	ENSG00000113161	HMGCR	5	q13.3	75336329	75362104	-0.92123	0.35693	0.651684	FALSE	FALSE
11152	ENSG00000184178	SCFD2	4	q12	52872982	53366075	-0.921914	0.356573	0.651498	FALSE	FALSE
11153	ENSG00000173542	MOB1B	4	q13.3	70902326	71022449	-0.92202	0.356518	0.651475	FALSE	FALSE
11154	ENSG00000197360	ZNF98	19	p12	22391019	22532485	-0.922425	0.356307	0.651167	FALSE	FALSE
11155	ENSG00000088986	DYNLL1	12	q24.31	120469850	120498493	-0.922597	0.356217	0.651159	FALSE	FALSE
11156	ENSG00000213145	CRIP1	14	q32.33	105486317	105488947	-0.922851	0.356085	0.65106	FALSE	FALSE
11157	ENSG00000132305	IMMT	2	p11.2	86143932	86195770	-0.923059	0.355977	0.650952	FALSE	FALSE
11158	ENSG00000170049	KCNAB3	17	p13.1	7921859	7929803	-0.923684	0.355651	0.650744	FALSE	FALSE
11159	ENSG00000154813	DPH3	3	p25.1	16257978	16264972	-0.923869	0.355554	0.650646	FALSE	FALSE
11160	ENSG00000147813	NAPRT	8	q24.3	143574785	143578649	-0.92406	0.355455	0.650542	FALSE	FALSE
11161	ENSG00000133561	GIMAP6	7	q36.1	150625375	150632648	-0.924231	0.355366	0.650457	FALSE	FALSE
11162	ENSG00000077235	GTF3C1	16	p12.1	27459555	27549913	-0.924242	0.35536	0.650457	FALSE	FALSE
11163	ENSG00000169764	UGP2	2	p15	63840940	63891562	-0.924315	0.355322	0.650457	FALSE	FALSE
11164	ENSG00000173272	MZT2A	2	q21.1	131464900	131492743	-0.924401	0.355277	0.650457	FALSE	FALSE
11165	ENSG00000115590	IL1R2	2	q11.2	101991844	102028544	-0.924521	0.355215	0.650457	FALSE	FALSE
11166	ENSG00000272897	AL109827.1	20	q11.22	35632340	35674544	-0.924761	0.35509	0.650457	FALSE	FALSE
11167	ENSG00000078674	PCM1	8	p22	17922840	18029944	-0.924797	0.355071	0.650457	FALSE	FALSE
11168	ENSG00000272617	AC026464.6	16	q22.1	69328644	69334871	-0.924829	0.355055	0.650457	FALSE	FALSE
11169	ENSG00000198843	SELENOT	3	q25.1	150602875	150630445	-0.925681	0.354612	0.650164	FALSE	FALSE
11170	ENSG00000133321	RARRES3	11	q12.3	63536809	63546462	-0.925853	0.354522	0.650144	FALSE	FALSE
11171	ENSG00000066654	THUMPD1	16	p12.3	20702816	20742084	-0.925874	0.354511	0.650144	FALSE	FALSE
11172	ENSG00000006016	CRLF1	19	p13.11	18572220	18607741	-0.926354	0.354262	0.649912	FALSE	FALSE
11173	ENSG00000108100	CCNY	10	p11.21	35247025	35572669	-0.926828	0.354016	0.649616	FALSE	FALSE
11174	ENSG00000075234	TTC38	22	q13.31	46267961	46294008	-0.927296	0.353773	0.649326	FALSE	FALSE
11175	ENSG00000171503	ETFDH	4	q32.1	158672125	158709623	-0.928202	0.353303	0.648696	FALSE	FALSE
11176	ENSG00000172803	SNX32	11	q13.1	65833641	65856896	-0.928277	0.353264	0.648696	FALSE	FALSE
11177	ENSG00000133398	MED10	5	p15.31	6371881	6378594	-0.928346	0.353228	0.648696	FALSE	FALSE
11178	ENSG00000198851	CD3E	11	q23.3	118304545	118316175	-0.928438	0.353181	0.648696	FALSE	FALSE
11179	ENSG00000156381	ANKRD9	14	q32.31	102501760	102509799	-0.92854	0.353127	0.648685	FALSE	FALSE
11180	ENSG00000184517	ZFP1	16	q23.1	75148492	75172236	-0.929322	0.352722	0.64833	FALSE	FALSE
11181	ENSG00000138463	DIRC2	3	q21.1	122794795	122881139	-0.930197	0.352269	0.647652	FALSE	FALSE
11182	ENSG00000213931	HBE1	11	p15.4	5268345	5505652	-0.930228	0.352253	0.647652	FALSE	FALSE
11183	ENSG00000099377	HSD3B7	16	p11.2	30985207	30989152	-0.93027	0.352231	0.647652	FALSE	FALSE
11184	ENSG00000185055	EFCAB10	7	q22.3	105565120	105600875	-0.93074	0.351988	0.647441	FALSE	FALSE
11185	ENSG00000185000	DGAT1	8	q24.3	144314584	144326910	-0.930842	0.351935	0.64744	FALSE	FALSE
11186	ENSG00000110011	DNAJC4	11	q13.1	64230278	64234286	-0.931071	0.351817	0.64744	FALSE	FALSE
11187	ENSG00000196542	SPTSSB	3	q26.1	161344792	161372880	-0.931843	0.351417	0.646786	FALSE	FALSE
11188	ENSG00000161031	PGLYRP2	19	p13.12	15468645	15498956	-0.932162	0.351253	0.646632	FALSE	FALSE
11189	ENSG00000196335	STK31	7	p15.3	23710167	23832513	-0.932259	0.351202	0.646632	FALSE	FALSE
11190	ENSG00000240654	C1QTNF9	13	q12.12	24307166	24322535	-0.932415	0.351122	0.646632	FALSE	FALSE
11191	ENSG00000162852	CNST	1	q44	246566444	246668584	-0.932422	0.351119	0.646632	FALSE	FALSE
11192	ENSG00000103194	USP10	16	q24.1	84699978	84779922	-0.932551	0.351052	0.646632	FALSE	FALSE
11193	ENSG00000150756	FAM173B	5	p15.2	10226330	10249897	-0.932877	0.350883	0.646632	FALSE	FALSE
11194	ENSG00000138688	KIAA1109	4	q27	122152333	122362758	-0.933329	0.35065	0.646467	FALSE	FALSE
11195	ENSG00000124140	SLC12A5	20	q13.12	46021690	46060152	-0.933384	0.350622	0.646467	FALSE	FALSE
11196	ENSG00000110330	BIRC2	11	q22.2	102347211	102378670	-0.933666	0.350476	0.646467	FALSE	FALSE
11197	ENSG00000181215	C4orf50	4	p16.1	5897373	6200555	-0.934252	0.350174	0.646412	FALSE	FALSE
11198	ENSG00000104915	STX10	19	p13.13	13144058	13150383	-0.934841	0.34987	0.646112	FALSE	FALSE
11199	ENSG00000155393	HEATR3	16	q12.1	50065941	50106387	-0.93533	0.349618	0.645724	FALSE	FALSE
11200	ENSG00000175536	LIPT2	11	q13.4	74491712	74493733	-0.935421	0.349571	0.645724	FALSE	FALSE
11201	ENSG00000144476	ACKR3	2	q37.3	236567787	236582358	-0.935869	0.349341	0.645602	FALSE	FALSE
11202	ENSG00000087111	PIGS	17	q11.2	28553383	28571872	-0.935877	0.349337	0.645602	FALSE	FALSE
11203	ENSG00000152904	GGPS1	1	q42.3	235327350	235344532	-0.935902	0.349324	0.645602	FALSE	FALSE
11204	ENSG00000198585	NUDT16	3	q22.1	131381671	131388830	-0.936169	0.349186	0.64555	FALSE	FALSE
11205	ENSG00000125337	KIF25	6	q27	167996241	168045089	-0.936412	0.349061	0.645429	FALSE	FALSE
11206	ENSG00000170860	LSM3	3	p25.1	14178358	14201119	-0.936501	0.349015	0.645429	FALSE	FALSE
11207	ENSG00000019169	MARCO	2	q14.2	118942166	118994660	-0.936774	0.348875	0.645286	FALSE	FALSE
11208	ENSG00000100483	VCPKMT	14	q21.3	50108632	50116600	-0.936819	0.348852	0.645286	FALSE	FALSE
11209	ENSG00000132549	VPS13B	8	q22.2	99013266	99877580	-0.936858	0.348832	0.645286	FALSE	FALSE
11210	ENSG00000212864	RNF208	9	q34.3	137220247	137221581	-0.937127	0.348693	0.645183	FALSE	FALSE
11211	ENSG00000143771	CNIH4	1	q42.11	224356850	224379459	-0.937491	0.348506	0.644915	FALSE	FALSE
11212	ENSG00000143167	GPA33	1	q24.1	167052836	167166479	-0.937737	0.34838	0.6448	FALSE	FALSE
11213	ENSG00000179914	ITLN1	1	q23.3	160876539	160885170	-0.937841	0.348326	0.6448	FALSE	FALSE
11214	ENSG00000130811	EIF3G	19	p13.2	10115017	10119918	-0.93872	0.347875	0.64463	FALSE	FALSE
11215	ENSG00000143627	PKLR	1	q22	155289293	155301438	-0.938888	0.347788	0.6446	FALSE	FALSE
11216	ENSG00000128266	GNAZ	22	q11.22	23070361	23125037	-0.939053	0.347704	0.644521	FALSE	FALSE
11217	ENSG00000102977	ACD	16	q22.1	67657512	67660815	-0.939326	0.347564	0.644521	FALSE	FALSE
11218	ENSG00000105613	MAST1	19	p13.13	12833951	12874951	-0.93965	0.347397	0.644504	FALSE	FALSE
11219	ENSG00000089123	TASP1	20	p12.1	13389392	13638940	-0.940392	0.347017	0.644105	FALSE	FALSE
11220	ENSG00000162543	UBXN10	1	p36.12	20186085	20196048	-0.941162	0.346622	0.643529	FALSE	FALSE
11221	ENSG00000176945	MUC20	3	q29	195720882	195741123	-0.941195	0.346605	0.643529	FALSE	FALSE
11222	ENSG00000151532	VTI1A	10	q25.2	112446998	112818744	-0.941248	0.346578	0.643529	FALSE	FALSE
11223	ENSG00000068784	SRBD1	2	p21	45388680	45612165	-0.941284	0.346559	0.643529	FALSE	FALSE
11224	ENSG00000163428	LRRC58	3	q13.33	120324509	120349339	-0.941289	0.346557	0.643529	FALSE	FALSE
11225	ENSG00000256061	DNAAF4	15	q21.3	55410525	55508234	-0.941622	0.346386	0.643529	FALSE	FALSE
11226	ENSG00000213190	MLLT11	1	q21.3	151057758	151068497	-0.941687	0.346353	0.643529	FALSE	FALSE
11227	ENSG00000115539	PDCL3	2	q11.2	100562690	100576735	-0.941716	0.346338	0.643529	FALSE	FALSE
11228	ENSG00000113070	HBEGF	5	q31.3	140332843	140346631	-0.942054	0.346165	0.643529	FALSE	FALSE
11229	ENSG00000183813	CCR4	3	p22.3	32951574	32956349	-0.94218	0.346101	0.643529	FALSE	FALSE
11230	ENSG00000163606	CD200R1	3	q13.2	112921209	112975122	-0.942183	0.346099	0.643529	FALSE	FALSE
11231	ENSG00000148180	GSN	9	q33.2	121207794	121332843	-0.94229	0.346044	0.643529	FALSE	FALSE
11232	ENSG00000109016	DHRS7B	17	p11.2	21123364	21193265	-0.942326	0.346026	0.643529	FALSE	FALSE
11233	ENSG00000258466	AL049779.1	14	q24.1	67659820	67690367	-0.942617	0.345877	0.643529	FALSE	FALSE
11234	ENSG00000136404	TM6SF1	15	q25.2	83107407	83144854	-0.943	0.345681	0.643529	FALSE	FALSE
11235	ENSG00000151967	SCHIP1	3	q25.33	159839861	159897360	-0.943365	0.345494	0.643395	FALSE	FALSE
11236	ENSG00000065600	TMEM206	1	q32.3	212363931	212414901	-0.94343	0.345461	0.643395	FALSE	FALSE
11237	ENSG00000135241	PNPLA8	7	q31.1	108470422	108569666	-0.943619	0.345365	0.643378	FALSE	FALSE
11238	ENSG00000101457	DNTTIP1	20	q13.12	45791937	45811427	-0.944065	0.345136	0.643074	FALSE	FALSE
11239	ENSG00000196151	WDSUB1	2	q24.2	159235793	159286799	-0.944117	0.34511	0.643074	FALSE	FALSE
11240	ENSG00000136960	ENPP2	8	q24.12	119557086	119673453	-0.944339	0.344997	0.643005	FALSE	FALSE
11241	ENSG00000115902	SLC1A4	2	p14	64988477	65023865	-0.944349	0.344991	0.643005	FALSE	FALSE
11242	ENSG00000132321	IQCA1	2	q37.3	236324147	236507542	-0.945411	0.344449	0.642389	FALSE	FALSE
11243	ENSG00000125851	PCSK2	20	p12.1	17226107	17484578	-0.945666	0.344319	0.642389	FALSE	FALSE
11244	ENSG00000139044	B4GALNT3	12	p13.33	460364	563509	-0.945706	0.344299	0.642389	FALSE	FALSE
11245	ENSG00000144182	LIPT1	2	q11.2	99154955	99163157	-0.945738	0.344282	0.642389	FALSE	FALSE
11246	ENSG00000100450	GZMH	14	q12	24606480	24609699	-0.945785	0.344258	0.642389	FALSE	FALSE
11247	ENSG00000072195	SPEG	2	q35	219434846	219498287	-0.946044	0.344126	0.642389	FALSE	FALSE
11248	ENSG00000121897	LIAS	4	p14	39458587	39485109	-0.946563	0.343862	0.641984	FALSE	FALSE
11249	ENSG00000081479	LRP2	2	q31.1	169127109	169362685	-0.94671	0.343787	0.641922	FALSE	FALSE
11250	ENSG00000138606	SHF	15	q21.1	45167214	45201175	-0.94681	0.343736	0.641922	FALSE	FALSE
11251	ENSG00000099804	CDC34	19	p13.3	531712	542092	-0.94688	0.3437	0.641922	FALSE	FALSE
11252	ENSG00000117632	STMN1	1	p36.11	25884181	25906991	-0.946923	0.343678	0.641922	FALSE	FALSE
11253	ENSG00000155508	CNOT8	5	q33.2	154857553	154876793	-0.946941	0.343669	0.641922	FALSE	FALSE
11254	ENSG00000160570	DEDD2	19	q13.2	42198598	42220140	-0.947092	0.343592	0.641922	FALSE	FALSE
11255	ENSG00000186205	MARC1	1	q41	220786759	220819657	-0.947365	0.343453	0.641922	FALSE	FALSE
11256	ENSG00000149743	TRPT1	11	q13.1	64223799	64226254	-0.947619	0.343324	0.64184	FALSE	FALSE
11257	ENSG00000058335	RASGRF1	15	q25.1	78959947	79090773	-0.947705	0.34328	0.641837	FALSE	FALSE
11258	ENSG00000138794	CASP6	4	q25	109688622	109703583	-0.947925	0.343168	0.641706	FALSE	FALSE
11259	ENSG00000100116	GCAT	22	q13.1	37807905	37817176	-0.949008	0.342616	0.641059	FALSE	FALSE
11260	ENSG00000163464	CXCR1	2	q35	218162845	218166995	-0.949356	0.34244	0.640892	FALSE	FALSE
11261	ENSG00000049883	PTCD2	5	q13.2	72320367	72368395	-0.949368	0.342434	0.640892	FALSE	FALSE
11262	ENSG00000063854	HAGH	16	p13.3	1795620	1827194	-0.949508	0.342362	0.640892	FALSE	FALSE
11263	ENSG00000152256	PDK1	2	q31.1	172555373	172608669	-0.949581	0.342325	0.640892	FALSE	FALSE
11264	ENSG00000121281	ADCY7	16	q12.1	50246137	50318135	-0.950427	0.341895	0.640343	FALSE	FALSE
11265	ENSG00000115165	CYTIP	2	q24.1	157414619	157488961	-0.950475	0.341871	0.640343	FALSE	FALSE
11266	ENSG00000023839	ABCC2	10	q24.2	99782640	99852594	-0.950755	0.341729	0.640266	FALSE	FALSE
11267	ENSG00000108384	RAD51C	17	q22	58692573	58735611	-0.95086	0.341676	0.640266	FALSE	FALSE
11268	ENSG00000240247	DEFA1B	8	p23.1	6996766	6999195	-0.951134	0.341536	0.640266	FALSE	FALSE
11269	ENSG00000254901	BORCS8	19	p13.11	19176903	19192591	-0.951279	0.341463	0.640238	FALSE	FALSE
11270	ENSG00000196154	S100A4	1	q21.3	153543613	153550136	-0.951584	0.341308	0.640104	FALSE	FALSE
11271	ENSG00000182534	MXRA7	17	q25.1	76672551	76711016	-0.951762	0.341218	0.640091	FALSE	FALSE
11272	ENSG00000047249	ATP6V1H	8	q11.23	53715557	53843558	-0.951866	0.341165	0.640076	FALSE	FALSE
11273	ENSG00000143669	LYST	1	q42.3	235661041	235883640	-0.952545	0.340821	0.639838	FALSE	FALSE
11274	ENSG00000143502	SUSD4	1	q41	223220819	223364202	-0.952617	0.340784	0.639838	FALSE	FALSE
11275	ENSG00000106771	TMEM245	9	q31.3	109015152	109119945	-0.952649	0.340768	0.639838	FALSE	FALSE
11276	ENSG00000169684	CHRNA5	15	q25.1	78565520	78595269	-0.952784	0.340699	0.639838	FALSE	FALSE
11277	ENSG00000095303	PTGS1	9	q33.2	122370530	122395703	-0.953013	0.340584	0.639838	FALSE	FALSE
11278	ENSG00000160323	ADAMTS13	9	q34.2	133414358	133459402	-0.953204	0.340487	0.639739	FALSE	FALSE
11279	ENSG00000114166	KAT2B	3	p24.3	20040023	20154404	-0.95329	0.340443	0.639736	FALSE	FALSE
11280	ENSG00000188152	NUTM2G	9	q22.33	96928310	96940253	-0.953614	0.340279	0.639543	FALSE	FALSE
11281	ENSG00000008517	IL32	16	p13.3	3065297	3082192	-0.953924	0.340122	0.639543	FALSE	FALSE
11282	ENSG00000104823	ECH1	19	q13.2	38815422	38832005	-0.953941	0.340113	0.639543	FALSE	FALSE
11283	ENSG00000181555	SETD2	3	p21.31	47016429	47163967	-0.953993	0.340087	0.639543	FALSE	FALSE
11284	ENSG00000139597	N4BP2L1	13	q13.1	32400723	32428311	-0.95412	0.340023	0.639543	FALSE	FALSE
11285	ENSG00000126883	NUP214	9	q34.13	131125561	131234670	-0.954602	0.339779	0.639351	FALSE	FALSE
11286	ENSG00000170289	CNGB3	8	q21.3	86553977	86743675	-0.954837	0.33966	0.639205	FALSE	FALSE
11287	ENSG00000163322	ABRAXAS1	4	q21.23	83459517	83523348	-0.95494	0.339608	0.639187	FALSE	FALSE
11288	ENSG00000047365	ARAP2	4	p14	35948221	36244509	-0.954979	0.339588	0.639187	FALSE	FALSE
11289	ENSG00000144935	TRPC1	3	q23	142724074	142807888	-0.955924	0.339111	0.638721	FALSE	FALSE
11290	ENSG00000145220	LYAR	4	p16.3	4267701	4290169	-0.956266	0.338938	0.638474	FALSE	FALSE
11291	ENSG00000106066	CPVL	7	p14.3	28995231	29195451	-0.956826	0.338655	0.638177	FALSE	FALSE
11292	ENSG00000212719	C17orf51	17	p11.2	21428381	21574517	-0.957387	0.338372	0.638036	FALSE	FALSE
11293	ENSG00000135924	DNAJB2	2	q35	219279267	219286900	-0.957462	0.338334	0.638036	FALSE	FALSE
11294	ENSG00000130695	CEP85	1	p36.11	26234200	26278808	-0.957541	0.338294	0.638036	FALSE	FALSE
11295	ENSG00000141968	VAV1	19	p13.3	6772714	6857366	-0.957771	0.338178	0.638036	FALSE	FALSE
11296	ENSG00000169885	CALML6	1	p36.33	1914827	1917296	-0.958039	0.338043	0.638036	FALSE	FALSE
11297	ENSG00000178821	TMEM52	1	p36.33	1917590	1919273	-0.958537	0.337792	0.637806	FALSE	FALSE
11298	ENSG00000126814	TRMT5	14	q23.1	60971451	60981358	-0.958617	0.337752	0.637806	FALSE	FALSE
11299	ENSG00000239305	RNF103	2	p11.2	86603393	86623866	-0.958689	0.337715	0.637806	FALSE	FALSE
11300	ENSG00000108387	SEPT4	17	q22	58520250	58540818	-0.958707	0.337706	0.637806	FALSE	FALSE
11301	ENSG00000188372	ZP3	7	q11.23	76397518	76442071	-0.95875	0.337685	0.637806	FALSE	FALSE
11302	ENSG00000179950	PUF60	8	q24.3	143816344	143829859	-0.958752	0.337684	0.637806	FALSE	FALSE
11303	ENSG00000131711	MAP1B	5	q13.2	72107234	72209570	-0.958784	0.337668	0.637806	FALSE	FALSE
11304	ENSG00000109255	NMU	4	q12	55595229	55636698	-0.958998	0.33756	0.637806	FALSE	FALSE
11305	ENSG00000155511	GRIA1	5	q33.2	153489615	153813869	-0.959023	0.337547	0.637806	FALSE	FALSE
11306	ENSG00000186187	ZNRF1	16	q23.1	74999030	75110994	-0.95911	0.337503	0.637806	FALSE	FALSE
11307	ENSG00000152133	GPATCH11	2	p22.2	37084451	37099244	-0.959244	0.337436	0.637806	FALSE	FALSE
11308	ENSG00000161040	FBXL13	7	q22.1	102813230	103074843	-0.959305	0.337405	0.637806	FALSE	FALSE
11309	ENSG00000113048	MRPS27	5	q13.2	72219409	72320646	-0.959375	0.33737	0.637806	FALSE	FALSE
11310	ENSG00000188747	NOXA1	9	q34.3	137423350	137434406	-0.959791	0.33716	0.637806	FALSE	FALSE
11311	ENSG00000188822	CNR2	1	p36.11	23870526	23913362	-0.960273	0.336918	0.637729	FALSE	FALSE
11312	ENSG00000146802	TMEM168	7	q31.1	112762382	112790592	-0.960463	0.336822	0.637729	FALSE	FALSE
11313	ENSG00000196715	VKORC1L1	7	q11.21	65873166	65959563	-0.960853	0.336626	0.63757	FALSE	FALSE
11314	ENSG00000132475	H3F3B	17	q25.1	75776434	75785893	-0.960957	0.336574	0.63755	FALSE	FALSE
11315	ENSG00000172346	CSDC2	22	q13.2	41560763	41577741	-0.961466	0.336318	0.637144	FALSE	FALSE
11316	ENSG00000161921	CXCL16	17	p13.2	4733526	4739922	-0.962032	0.336034	0.636999	FALSE	FALSE
11317	ENSG00000114200	BCHE	3	q26.1	165772904	165837472	-0.962156	0.335971	0.636999	FALSE	FALSE
11318	ENSG00000258289	CHURC1	14	q23.3	64914361	64944591	-0.962492	0.335803	0.636857	FALSE	FALSE
11319	ENSG00000116151	MORN1	1	p36.32	2321253	2391707	-0.962934	0.335581	0.636693	FALSE	FALSE
11320	ENSG00000175806	MSRA	8	p23.1	10054268	10428891	-0.962989	0.335553	0.636693	FALSE	FALSE
11321	ENSG00000137770	CTDSPL2	15	q15.3	44427234	44529038	-0.963242	0.335426	0.636557	FALSE	FALSE
11322	ENSG00000004766	VPS50	7	q21.2	93232340	93361121	-0.963942	0.335075	0.63597	FALSE	FALSE
11323	ENSG00000129226	CD68	17	p13.1	7579467	7582113	-0.964032	0.33503	0.635962	FALSE	FALSE
11324	ENSG00000110801	PSMD9	12	q24.31	121888731	121918297	-0.964444	0.334823	0.635755	FALSE	FALSE
11325	ENSG00000110427	KIAA1549L	11	p13	33376466	33674102	-0.964925	0.334582	0.635755	FALSE	FALSE
11326	ENSG00000125834	STK35	20	p13	2101611	2177038	-0.965471	0.334309	0.63554	FALSE	FALSE
11327	ENSG00000153391	INO80C	18	q12.2	35452230	35497991	-0.965743	0.334173	0.635439	FALSE	FALSE
11328	ENSG00000162747	FCGR3B	1	q23.3	161623196	161631963	-0.96582	0.334134	0.635439	FALSE	FALSE
11329	ENSG00000101460	MAP1LC3A	20	q11.22	34546854	34560345	-0.965879	0.334105	0.635439	FALSE	FALSE
11330	ENSG00000075826	SEC31B	10	q24.31	100486642	100519864	-0.965885	0.334102	0.635439	FALSE	FALSE
11331	ENSG00000164303	ENPP6	4	q35.1	184088706	184221230	-0.965964	0.334062	0.635439	FALSE	FALSE
11332	ENSG00000196792	STRN3	14	q12	30893799	31026401	-0.966974	0.333557	0.635099	FALSE	FALSE
11333	ENSG00000204856	FAM216A	12	q24.11	110468364	110490385	-0.967102	0.333493	0.635093	FALSE	FALSE
11334	ENSG00000120162	MOB3B	9	p21.2	27325209	27529781	-0.967209	0.33344	0.635093	FALSE	FALSE
11335	ENSG00000156206	CFAP161	15	q25.1	81007033	81149175	-0.967406	0.333341	0.635093	FALSE	FALSE
11336	ENSG00000130595	TNNT3	11	p15.5	1919562	1938706	-0.967909	0.33309	0.63472	FALSE	FALSE
11337	ENSG00000267508	ZNF285	19	q13.31	44382298	44401608	-0.967924	0.333082	0.63472	FALSE	FALSE
11338	ENSG00000173762	CD7	17	q25.3	82314868	82317602	-0.968283	0.332903	0.634597	FALSE	FALSE
11339	ENSG00000185420	SMYD3	1	q44	245749342	246507312	-0.968627	0.332731	0.634431	FALSE	FALSE
11340	ENSG00000100104	SRRD	22	q12.1	26483877	26494658	-0.968674	0.332708	0.634431	FALSE	FALSE
11341	ENSG00000197405	C5AR1	19	q13.32	47290023	47322066	-0.968718	0.332686	0.634431	FALSE	FALSE
11342	ENSG00000138670	RASGEF1B	4	q21.22	81426393	82044244	-0.968752	0.332669	0.634431	FALSE	FALSE
11343	ENSG00000181036	FCRL6	1	q23.2	159800511	159816251	-0.969371	0.33236	0.634039	FALSE	FALSE
11344	ENSG00000147443	DOK2	8	p21.3	21908873	21913860	-0.969379	0.332356	0.634039	FALSE	FALSE
11345	ENSG00000134874	DZIP1	13	q32.1	95578202	95644703	-0.969487	0.332302	0.634039	FALSE	FALSE
11346	ENSG00000108349	CASC3	17	q21.1	40140318	40172183	-0.970003	0.332045	0.633754	FALSE	FALSE
11347	ENSG00000100129	EIF3L	22	q13.1	37848868	37889407	-0.970156	0.331969	0.633687	FALSE	FALSE
11348	ENSG00000128573	FOXP2	7	q31.1	114086327	114693772	-0.970672	0.331712	0.633275	FALSE	FALSE
11349	ENSG00000136868	SLC31A1	9	q32	113221562	113264492	-0.97077	0.331663	0.633275	FALSE	FALSE
11350	ENSG00000136710	CCDC115	2	q21.1	130338241	130342349	-0.970884	0.331606	0.633275	FALSE	FALSE
11351	ENSG00000114204	SERPINI2	3	q26.1	167441789	167479004	-0.971189	0.331454	0.633163	FALSE	FALSE
11352	ENSG00000197969	VPS13A	9	q21.2	77177353	77421541	-0.971243	0.331428	0.633163	FALSE	FALSE
11353	ENSG00000114853	ZBTB47	3	p22.1	42653684	42665854	-0.971429	0.331335	0.633163	FALSE	FALSE
11354	ENSG00000109458	GAB1	4	q31.21	143336762	143474568	-0.971781	0.331159	0.63301	FALSE	FALSE
11355	ENSG00000106952	TNFSF8	9	q33.1	114893343	114930595	-0.971922	0.331089	0.63301	FALSE	FALSE
11356	ENSG00000121940	CLCC1	1	p13.3	108929508	108963457	-0.97217	0.330966	0.632877	FALSE	FALSE
11357	ENSG00000179988	PSTK	10	q26.13	122954381	122997513	-0.972432	0.330836	0.632707	FALSE	FALSE
11358	ENSG00000164074	ABHD18	4	q28.2	127965306	128039927	-0.973212	0.330448	0.63244	FALSE	FALSE
11359	ENSG00000183248	PRR36	19	p13.2	7868719	7874379	-0.974206	0.329954	0.631889	FALSE	FALSE
11360	ENSG00000213185	FAM24B	10	q26.13	122849078	122879641	-0.974402	0.329857	0.631782	FALSE	FALSE
11361	ENSG00000155313	USP25	21	q21.1	15730025	15880069	-0.975696	0.329215	0.631087	FALSE	FALSE
11362	ENSG00000163806	SPDYA	2	p23.2	28782517	28850611	-0.976196	0.328967	0.630788	FALSE	FALSE
11363	ENSG00000143324	XPR1	1	q25.3	180632004	180890251	-0.976336	0.328898	0.630735	FALSE	FALSE
11364	ENSG00000135404	CD63	12	q13.2	55725323	55729707	-0.977054	0.328542	0.63021	FALSE	FALSE
11365	ENSG00000137941	TTLL7	1	p31.1	83865028	83999150	-0.977076	0.328531	0.63021	FALSE	FALSE
11366	ENSG00000262180	OCLM	1	q31.1	186400572	186401455	-0.977529	0.328307	0.630054	FALSE	FALSE
11367	ENSG00000163539	CLASP2	3	p22.3	33496245	33718356	-0.977659	0.328243	0.630031	FALSE	FALSE
11368	ENSG00000165837	ERICH6B	13	q14.13	45534522	45615739	-0.977789	0.328179	0.630008	FALSE	FALSE
11369	ENSG00000158321	AUTS2	7	q11.22	69598296	70793495	-0.978167	0.327992	0.629805	FALSE	FALSE
11370	ENSG00000152154	TMEM178A	2	p22.1	39664982	39717963	-0.978497	0.327829	0.629709	FALSE	FALSE
11371	ENSG00000162384	C1orf123	1	p32.3	53214099	53220617	-0.97857	0.327793	0.629709	FALSE	FALSE
11372	ENSG00000129595	EPB41L4A	5	q22.2	112142441	112419316	-0.98031	0.326933	0.628973	FALSE	FALSE
11373	ENSG00000273331	TM4SF19-TCTEX1D2	3	q29	196316082	196338373	-0.980416	0.326881	0.628973	FALSE	FALSE
11374	ENSG00000050165	DKK3	11	p15.3	11963106	12009769	-0.981638	0.326278	0.628203	FALSE	FALSE
11375	ENSG00000133243	BTBD2	19	p13.3	1985438	2034881	-0.982099	0.326051	0.627948	FALSE	FALSE
11376	ENSG00000013297	CLDN11	3	q26.2	170418865	170454733	-0.982497	0.325855	0.62765	FALSE	FALSE
11377	ENSG00000153485	TMEM251	14	q32.12	93184951	93187089	-0.982501	0.325853	0.62765	FALSE	FALSE
11378	ENSG00000161714	PLCD3	17	q21.31	45108967	45133354	-0.983002	0.325606	0.627408	FALSE	FALSE
11379	ENSG00000184270	HIST2H2AB	1	q21.2	149887524	149887916	-0.983267	0.325476	0.627315	FALSE	FALSE
11380	ENSG00000132182	NUP210	3	p25.1	13316235	13420309	-0.983411	0.325405	0.627257	FALSE	FALSE
11381	ENSG00000087074	PPP1R15A	19	q13.33	48872392	48876057	-0.983618	0.325303	0.627139	FALSE	FALSE
11382	ENSG00000179299	NSUN7	4	p14	40749897	40809985	-0.983644	0.325291	0.627139	FALSE	FALSE
11383	ENSG00000181274	FRAT2	10	q24.1	97332497	97334709	-0.983678	0.325274	0.627139	FALSE	FALSE
11384	ENSG00000118816	CCNI	4	q21.1	77047158	77076005	-0.983972	0.325129	0.627041	FALSE	FALSE
11385	ENSG00000188269	OR7A5	19	p13.12	14824251	14835285	-0.984016	0.325108	0.627041	FALSE	FALSE
11386	ENSG00000109686	SH3D19	4	q31.3	151102751	151325632	-0.984202	0.325016	0.626981	FALSE	FALSE
11387	ENSG00000127993	RBM48	7	q21.2	92528773	92538005	-0.984386	0.324926	0.626964	FALSE	FALSE
11388	ENSG00000175274	TP53I11	11	p11.2	44885903	44951306	-0.98552	0.324369	0.626231	FALSE	FALSE
11389	ENSG00000172172	MRPL13	8	q24.12	120380761	120445402	-0.986035	0.324116	0.626112	FALSE	FALSE
11390	ENSG00000183283	DAZAP2	12	q13.13	51238292	51271362	-0.986159	0.324055	0.626073	FALSE	FALSE
11391	ENSG00000157303	SUSD3	9	q22.31	93058688	93085138	-0.986979	0.323653	0.625656	FALSE	FALSE
11392	ENSG00000121064	SCPEP1	17	q22	56978105	57006768	-0.987627	0.323335	0.625314	FALSE	FALSE
11393	ENSG00000102854	MSLN	16	p13.3	760762	768865	-0.988937	0.322694	0.624625	FALSE	FALSE
11394	ENSG00000164106	SCRG1	4	q34.1	173384701	173406380	-0.989556	0.322391	0.624119	FALSE	FALSE
11395	ENSG00000114670	NEK11	3	q22.1	131026850	131350465	-0.98997	0.322189	0.623989	FALSE	FALSE
11396	ENSG00000102547	CAB39L	13	q14.2	49308650	49444126	-0.990473	0.321943	0.623961	FALSE	FALSE
11397	ENSG00000156958	GALK2	15	q21.1	49155656	49367869	-0.991065	0.321654	0.623795	FALSE	FALSE
11398	ENSG00000145781	COMMD10	5	q23.1	116084991	116412762	-0.991234	0.321571	0.623791	FALSE	FALSE
11399	ENSG00000131187	F12	5	q35.3	177402140	177409576	-0.991475	0.321454	0.623644	FALSE	FALSE
11400	ENSG00000163554	SPTA1	1	q23.1	158610706	158686715	-0.991483	0.32145	0.623644	FALSE	FALSE
11401	ENSG00000215475	SIAH3	13	q14.13	45777243	45851736	-0.991522	0.321431	0.623644	FALSE	FALSE
11402	ENSG00000118246	FASTKD2	2	q33.3	206765357	206792509	-0.991815	0.321288	0.623559	FALSE	FALSE
11403	ENSG00000103522	IL21R	16	p12.1	27402162	27452042	-0.992136	0.321131	0.623334	FALSE	FALSE
11404	ENSG00000155858	LSM11	5	q33.3	157743695	157760709	-0.992149	0.321125	0.623334	FALSE	FALSE
11405	ENSG00000198515	CNGA1	4	p12	47935977	48016672	-0.99226	0.321071	0.623334	FALSE	FALSE
11406	ENSG00000166275	BORCS7	10	q24.32	102854223	102864961	-0.992766	0.320824	0.622974	FALSE	FALSE
11407	ENSG00000113249	HAVCR1	5	q33.3	157029413	157059119	-0.993357	0.320536	0.622653	FALSE	FALSE
11408	ENSG00000175066	GK5	3	q23	142157527	142225607	-0.99336	0.320535	0.622653	FALSE	FALSE
11409	ENSG00000103174	NAGPA	16	p13.3	5024844	5034141	-0.993438	0.320497	0.622653	FALSE	FALSE
11410	ENSG00000169371	SNUPN	15	q24.2	75598083	75626469	-0.993493	0.32047	0.622653	FALSE	FALSE
11411	ENSG00000186026	ZNF284	19	q13.31	44072144	44089613	-0.993802	0.320319	0.622627	FALSE	FALSE
11412	ENSG00000175137	SH3BP5L	1	q44	248810446	248826633	-0.994213	0.320119	0.622317	FALSE	FALSE
11413	ENSG00000156011	PSD3	8	p22	18527301	19084730	-0.994244	0.320104	0.622317	FALSE	FALSE
11414	ENSG00000165028	NIPSNAP3B	9	q31.1	104764157	104777457	-0.995057	0.319708	0.621937	FALSE	FALSE
11415	ENSG00000184697	CLDN6	16	p13.3	3014712	3020071	-0.995226	0.319626	0.621911	FALSE	FALSE
11416	ENSG00000197951	ZNF71	19	q13.43	56595264	56626481	-0.995294	0.319593	0.621911	FALSE	FALSE
11417	ENSG00000116574	RHOU	1	q42.13	228735077	228746669	-0.995397	0.319543	0.621907	FALSE	FALSE
11418	ENSG00000157388	CACNA1D	3	p21.1	53328963	53813733	-0.995669	0.319411	0.621729	FALSE	FALSE
11419	ENSG00000240038	AMY2B	1	p21.1	103553815	103579534	-0.996643	0.318938	0.621262	FALSE	FALSE
11420	ENSG00000146733	PSPH	7	p11.2	56011051	56051604	-0.996869	0.318828	0.621147	FALSE	FALSE
11421	ENSG00000104946	TBC1D17	19	q13.33	49877425	49888749	-0.997167	0.318684	0.620944	FALSE	FALSE
11422	ENSG00000092203	TOX4	14	q11.2	21476597	21499175	-0.997169	0.318682	0.620944	FALSE	FALSE
11423	ENSG00000148225	WDR31	9	q32	113313222	113340298	-0.997446	0.318548	0.62085	FALSE	FALSE
11424	ENSG00000165060	FXN	9	q21.11	69035259	69120427	-0.997578	0.318484	0.62085	FALSE	FALSE
11425	ENSG00000081803	CADPS2	7	q31.32	122318425	122886759	-0.998079	0.318241	0.620793	FALSE	FALSE
11426	ENSG00000141384	TAF4B	18	q11.2	26225936	26391685	-0.998239	0.318164	0.620784	FALSE	FALSE
11427	ENSG00000183117	CSMD1	8	p23.2	2935353	4994972	-0.998578	0.317999	0.620784	FALSE	FALSE
11428	ENSG00000108852	MPP2	17	q21.31	43875357	43909711	-0.99892	0.317833	0.62063	FALSE	FALSE
11429	ENSG00000174944	P2RY14	3	q25.1	151212117	151278467	-0.99911	0.317741	0.620529	FALSE	FALSE
11430	ENSG00000171488	LRRC8C	1	p22.2	89633072	89769903	-0.999353	0.317624	0.620464	FALSE	FALSE
11431	ENSG00000144681	STAC	3	p22.3	36380344	36548007	-0.99946	0.317572	0.620464	FALSE	FALSE
11432	ENSG00000006555	TTC22	1	p32.3	54779712	54801267	-0.999642	0.317484	0.620464	FALSE	FALSE
11433	ENSG00000229474	PATL2	15	q21.1	44665732	44711316	-0.999964	0.317328	0.620464	FALSE	FALSE
11434	ENSG00000104921	FCER2	19	p13.2	7688758	7702146	-1.00007	0.317277	0.620464	FALSE	FALSE
11435	ENSG00000136631	VPS45	1	q21.2	150067279	150145329	-1.00018	0.317224	0.620464	FALSE	FALSE
11436	ENSG00000156502	SUPV3L1	10	q22.1	69180232	69209099	-1.00044	0.317099	0.620462	FALSE	FALSE
11437	ENSG00000178386	ZNF223	19	q13.31	44051367	44067991	-1.00081	0.316919	0.620268	FALSE	FALSE
11438	ENSG00000184349	EFNA5	5	q21.3	107376889	107670895	-1.00128	0.316691	0.619901	FALSE	FALSE
11439	ENSG00000170743	SYT9	11	p15.4	7238778	7469042	-1.00135	0.316656	0.619901	FALSE	FALSE
11440	ENSG00000224531	SMIM13	6	p24.2	11094033	11138733	-1.00146	0.316602	0.619886	FALSE	FALSE
11441	ENSG00000099860	GADD45B	19	p13.3	2476122	2478259	-1.00201	0.31634	0.619668	FALSE	FALSE
11442	ENSG00000164691	TAGAP	6	q25.3	159034468	159045152	-1.00236	0.31617	0.619668	FALSE	FALSE
11443	ENSG00000116717	GADD45A	1	p31.3	67685061	67688338	-1.00293	0.315895	0.619544	FALSE	FALSE
11444	ENSG00000167083	GNGT2	17	q21.32	49202791	49210574	-1.00365	0.315548	0.619089	FALSE	FALSE
11445	ENSG00000158717	RNF166	16	q24.3	88696495	88706421	-1.00446	0.315157	0.618559	FALSE	FALSE
11446	ENSG00000176476	SGF29	16	p11.2	28553915	28591790	-1.00459	0.315094	0.618549	FALSE	FALSE
11447	ENSG00000197321	SVIL	10	p11.23	29457338	29736781	-1.0049	0.314943	0.618431	FALSE	FALSE
11448	ENSG00000133103	COG6	13	q14.11	39655627	39791665	-1.00513	0.314833	0.61832	FALSE	FALSE
11449	ENSG00000113811	SELENOK	3	p21.1	53884410	53891988	-1.00515	0.314824	0.61832	FALSE	FALSE
11450	ENSG00000124172	ATP5F1E	20	q13.32	59025467	59032382	-1.0053	0.314753	0.61832	FALSE	FALSE
11451	ENSG00000135953	MFSD9	2	q12.1	102715840	102736888	-1.0054	0.314705	0.61831	FALSE	FALSE
11452	ENSG00000158467	AHCYL2	7	q32.1	129225023	129430211	-1.00565	0.314584	0.618227	FALSE	FALSE
11453	ENSG00000213463	SYNJ2BP	14	q24.2	70366496	70417061	-1.00569	0.314564	0.618227	FALSE	FALSE
11454	ENSG00000109775	UFSP2	4	q35.1	185399540	185425985	-1.00573	0.314544	0.618227	FALSE	FALSE
11455	ENSG00000126822	PLEKHG3	14	q23.3	64704102	64750247	-1.00591	0.314461	0.618227	FALSE	FALSE
11456	ENSG00000182272	B4GALNT4	11	p15.5	369796	382116	-1.00607	0.314384	0.618227	FALSE	FALSE
11457	ENSG00000171608	PIK3CD	1	p36.22	9651732	9729114	-1.00614	0.314348	0.618227	FALSE	FALSE
11458	ENSG00000177728	TMEM94	17	q25.1	75441159	75500090	-1.00679	0.314034	0.617939	FALSE	FALSE
11459	ENSG00000135441	BLOC1S1	12	q13.2	55716037	55720087	-1.00695	0.313959	0.617872	FALSE	FALSE
11460	ENSG00000100802	C14orf93	14	q11.2	22985908	23010166	-1.00719	0.313846	0.617806	FALSE	FALSE
11461	ENSG00000130560	UBAC1	9	q34.3	135932969	135961380	-1.00787	0.313518	0.617559	FALSE	FALSE
11462	ENSG00000108515	ENO3	17	p13.2	4948092	4957131	-1.00813	0.313393	0.617391	FALSE	FALSE
11463	ENSG00000181085	MAPK15	8	q24.3	143716259	143722458	-1.00854	0.313195	0.617285	FALSE	FALSE
11464	ENSG00000103502	CDIPT	16	p11.2	29858357	29863736	-1.00885	0.313044	0.617261	FALSE	FALSE
11465	ENSG00000169288	MRPL1	4	q21.1	77862520	77952790	-1.00921	0.312874	0.617038	FALSE	FALSE
11466	ENSG00000091409	ITGA6	2	q31.1	172427354	172506282	-1.00926	0.312851	0.617038	FALSE	FALSE
11467	ENSG00000124535	WRNIP1	6	p25.2	2765414	2786952	-1.00958	0.312697	0.616974	FALSE	FALSE
11468	ENSG00000214694	ARHGEF33	2	p22.1	38889841	38975449	-1.00978	0.312602	0.616943	FALSE	FALSE
11469	ENSG00000089775	ZBTB25	14	q23.3	64449106	64505213	-1.00984	0.31257	0.616943	FALSE	FALSE
11470	ENSG00000196860	TOMM20L	14	q23.1	58395916	58408701	-1.00999	0.312499	0.616943	FALSE	FALSE
11471	ENSG00000162706	CADM3	1	q23.2	159171609	159203313	-1.01049	0.31226	0.616666	FALSE	FALSE
11472	ENSG00000058063	ATP11B	3	q26.33	182793500	182921635	-1.01057	0.312222	0.616666	FALSE	FALSE
11473	ENSG00000197714	ZNF460	19	q13.43	57280051	57293569	-1.01059	0.312211	0.616666	FALSE	FALSE
11474	ENSG00000196531	NACA	12	q13.3	56712428	56731628	-1.01082	0.312101	0.616591	FALSE	FALSE
11475	ENSG00000198551	ZNF627	19	p13.2	11559374	11619135	-1.01105	0.311991	0.616455	FALSE	FALSE
11476	ENSG00000259024	TVP23C-CDRT4	17	p12	15436021	15563561	-1.01134	0.311855	0.616371	FALSE	FALSE
11477	ENSG00000182903	ZNF721	4	p16.3	425815	499156	-1.01141	0.311821	0.616371	FALSE	FALSE
11478	ENSG00000166526	ZNF3	7	q22.1	100064033	100082548	-1.01214	0.311471	0.615838	FALSE	FALSE
11479	ENSG00000059145	UNKL	16	p13.3	1363205	1414751	-1.01258	0.311259	0.615802	FALSE	FALSE
11480	ENSG00000168286	THAP11	16	q22.1	67842082	67844195	-1.01273	0.311187	0.615802	FALSE	FALSE
11481	ENSG00000105136	ZNF419	19	q13.43	57487711	57496097	-1.01293	0.311093	0.615713	FALSE	FALSE
11482	ENSG00000112584	FAM120B	6	q27	170290703	170407065	-1.01385	0.310652	0.615078	FALSE	FALSE
11483	ENSG00000165752	STK32C	10	q26.3	132207492	132331847	-1.01397	0.310598	0.61505	FALSE	FALSE
11484	ENSG00000015475	BID	22	q11.21	17734138	17774770	-1.01405	0.310557	0.615048	FALSE	FALSE
11485	ENSG00000198535	C2CD4A	15	q22.2	62066977	62070917	-1.01426	0.31046	0.614997	FALSE	FALSE
11486	ENSG00000072042	RDH11	14	q24.1	67676801	67695814	-1.01435	0.310416	0.614997	FALSE	FALSE
11487	ENSG00000149187	CELF1	11	p11.2	47465933	47565569	-1.01481	0.310198	0.614668	FALSE	FALSE
11488	ENSG00000062582	MRPS24	7	p13	43866558	43869893	-1.01501	0.310103	0.614668	FALSE	FALSE
11489	ENSG00000132837	DMGDH	5	q14.1	78997606	79236038	-1.01528	0.309974	0.614568	FALSE	FALSE
11490	ENSG00000186283	TOR3A	1	q25.2	179081377	179098023	-1.01553	0.309854	0.614532	FALSE	FALSE
11491	ENSG00000115762	PLEKHB2	2	q21.1	131104847	131353709	-1.01562	0.309811	0.614525	FALSE	FALSE
11492	ENSG00000169567	HINT1	5	q23.3	131159027	131171735	-1.01567	0.309789	0.614525	FALSE	FALSE
11493	ENSG00000133316	WDR74	11	q12.3	62832342	62841809	-1.01589	0.309684	0.614432	FALSE	FALSE
11494	ENSG00000140943	MBTPS1	16	q24.1	84053761	84116906	-1.0162	0.309535	0.614217	FALSE	FALSE
11495	ENSG00000164463	CREBRF	5	q35.1	173056352	173139284	-1.01674	0.309279	0.613948	FALSE	FALSE
11496	ENSG00000255150	EID3	12	q23.3	104303739	104305205	-1.01703	0.309138	0.613827	FALSE	FALSE
11497	ENSG00000114923	SLC4A3	2	q35	219627327	219641980	-1.01737	0.308977	0.613666	FALSE	FALSE
11498	ENSG00000023608	SNAPC1	14	q23.2	61762357	61796428	-1.01763	0.308853	0.613543	FALSE	FALSE
11499	ENSG00000196655	TRAPPC4	11	q23.3	119018432	119025454	-1.01835	0.308512	0.613293	FALSE	FALSE
11500	ENSG00000014919	COX15	10	q24.2	99711844	99732100	-1.01883	0.308282	0.613	FALSE	FALSE
11501	ENSG00000130724	CHMP2A	19	q13.43	58551566	58555124	-1.01985	0.3078	0.61252	FALSE	FALSE
11502	ENSG00000159685	CHCHD6	3	q21.3	126704220	126960406	-1.01999	0.307731	0.612481	FALSE	FALSE
11503	ENSG00000145934	TENM2	5	q34	167284799	168264157	-1.02057	0.307456	0.612468	FALSE	FALSE
11504	ENSG00000182379	NXPH4	12	q13.3	57216795	57226449	-1.02091	0.307297	0.612394	FALSE	FALSE
11505	ENSG00000132670	PTPRA	20	p13	2864184	3039076	-1.0216	0.306971	0.611824	FALSE	FALSE
11506	ENSG00000004468	CD38	4	p15.32	15778275	15853230	-1.0217	0.306924	0.611824	FALSE	FALSE
11507	ENSG00000213420	GPC2	7	q22.1	100169606	100177372	-1.02197	0.306795	0.611793	FALSE	FALSE
11508	ENSG00000186501	TMEM222	1	p36.11	27322145	27336400	-1.02202	0.306773	0.611793	FALSE	FALSE
11509	ENSG00000127399	LRRC61	7	q36.1	150322639	150338150	-1.02241	0.306586	0.611666	FALSE	FALSE
11510	ENSG00000179008	C14orf39	14	q23.1	60396469	60515543	-1.02252	0.306533	0.611666	FALSE	FALSE
11511	ENSG00000105053	VRK3	19	q13.33	49976467	50025946	-1.02278	0.306414	0.61151	FALSE	FALSE
11512	ENSG00000196465	MYL6B	12	q13.2	56152256	56159647	-1.02298	0.306316	0.611474	FALSE	FALSE
11513	ENSG00000169814	BTD	3	p25.1	15601341	15647640	-1.02306	0.306281	0.611474	FALSE	FALSE
11514	ENSG00000103034	NDRG4	16	q21	58462846	58513628	-1.02321	0.306208	0.611474	FALSE	FALSE
11515	ENSG00000149294	NCAM1	11	q23.2	112961247	113278436	-1.02369	0.305982	0.611341	FALSE	FALSE
11516	ENSG00000166750	SLFN5	17	q12	35243036	35273655	-1.02396	0.305852	0.611186	FALSE	FALSE
11517	ENSG00000213639	PPP1CB	2	p23.2	28751640	28802940	-1.02409	0.305791	0.611143	FALSE	FALSE
11518	ENSG00000137513	NARS2	11	q14.1	78435961	78574874	-1.0243	0.305696	0.611032	FALSE	FALSE
11519	ENSG00000123836	PFKFB2	1	q32.1	207034366	207081024	-1.02497	0.305376	0.610838	FALSE	FALSE
11520	ENSG00000183150	GPR19	12	p13.1	12660891	12696207	-1.02538	0.305183	0.610565	FALSE	FALSE
11521	ENSG00000214087	ARL16	17	q25.3	81681174	81683924	-1.02542	0.305167	0.610565	FALSE	FALSE
11522	ENSG00000187123	LYPD6	2	q23.2	149329985	149474148	-1.02585	0.304961	0.61036	FALSE	FALSE
11523	ENSG00000135424	ITGA7	12	q13.2	55684568	55716043	-1.0271	0.304373	0.609661	FALSE	FALSE
11524	ENSG00000214941	ZSWIM7	17	p12	15976560	15999717	-1.02741	0.304227	0.609543	FALSE	FALSE
11525	ENSG00000170185	USP38	4	q31.21	143184917	143223830	-1.02744	0.304212	0.609543	FALSE	FALSE
11526	ENSG00000003393	ALS2	2	q33.1	201700554	201781189	-1.02774	0.304073	0.609543	FALSE	FALSE
11527	ENSG00000256206	AC018523.2	11	p15.2	14493783	14520344	-1.02843	0.30375	0.609543	FALSE	FALSE
11528	ENSG00000103253	HAGHL	16	p13.3	726936	735525	-1.02861	0.303665	0.609543	FALSE	FALSE
11529	ENSG00000132388	UBE2G1	17	p13.2	4269259	4366628	-1.02886	0.303545	0.609439	FALSE	FALSE
11530	ENSG00000144468	RHBDD1	2	q36.3	226835581	226999215	-1.03002	0.303	0.608984	FALSE	FALSE
11531	ENSG00000121067	SPOP	17	q21.33	49598884	49678234	-1.03028	0.30288	0.608981	FALSE	FALSE
11532	ENSG00000221963	APOL6	22	q12.3	35648395	35668409	-1.03066	0.302701	0.60872	FALSE	FALSE
11533	ENSG00000173838	MARCH10	17	q23.2	62701314	62808344	-1.03104	0.302522	0.608581	FALSE	FALSE
11534	ENSG00000135823	STX6	1	q25.3	180972712	181023121	-1.03117	0.302459	0.608534	FALSE	FALSE
11535	ENSG00000142687	KIAA0319L	1	p34.3	35433490	35557950	-1.03128	0.30241	0.608534	FALSE	FALSE
11536	ENSG00000146054	TRIM7	5	q35.3	181193924	181205293	-1.03129	0.302406	0.608534	FALSE	FALSE
11537	ENSG00000145476	CYP4V2	4	q35.1	186191520	186213456	-1.03137	0.302369	0.608534	FALSE	FALSE
11538	ENSG00000196678	ERI2	16	p12.3	20780193	20900349	-1.03211	0.302022	0.608134	FALSE	FALSE
11539	ENSG00000162723	SLAMF9	1	q23.2	159951492	159954254	-1.03255	0.301814	0.607955	FALSE	FALSE
11540	ENSG00000142530	FAM71E1	19	q13.33	50466785	50476753	-1.0329	0.301649	0.607704	FALSE	FALSE
11541	ENSG00000048462	TNFRSF17	16	p13.13	11965107	11968068	-1.03301	0.301598	0.607704	FALSE	FALSE
11542	ENSG00000166246	C16orf71	16	p13.3	4734272	4749396	-1.03316	0.30153	0.607704	FALSE	FALSE
11543	ENSG00000169964	TMEM42	3	p21.31	44861869	44865670	-1.03341	0.301412	0.607625	FALSE	FALSE
11544	ENSG00000132970	WASF3	13	q12.13	26557703	26688948	-1.0335	0.301372	0.607625	FALSE	FALSE
11545	ENSG00000163608	NEPRO	3	q13.2	113002440	113019861	-1.03368	0.301286	0.607531	FALSE	FALSE
11546	ENSG00000112320	SOBP	6	q21	107489958	107660167	-1.03375	0.301253	0.607531	FALSE	FALSE
11547	ENSG00000149489	ROM1	11	q12.3	62611722	62615120	-1.03384	0.301213	0.607531	FALSE	FALSE
11548	ENSG00000091844	RGS17	6	q25.2	153004459	153131249	-1.03386	0.301201	0.607531	FALSE	FALSE
11549	ENSG00000016864	GLT8D1	3	p21.1	52694488	52706032	-1.03405	0.301114	0.607531	FALSE	FALSE
11550	ENSG00000113272	THG1L	5	q33.3	157731197	157741448	-1.0342	0.301045	0.607531	FALSE	FALSE
11551	ENSG00000269028	MTRNR2L12	3	q11.2	96617188	96618236	-1.03437	0.300964	0.607531	FALSE	FALSE
11552	ENSG00000270011	ZNF559-ZNF177	19	p13.2	9324174	9382617	-1.03445	0.300927	0.607531	FALSE	FALSE
11553	ENSG00000121931	LRIF1	1	p13.3	110947185	110964079	-1.03452	0.300893	0.607531	FALSE	FALSE
11554	ENSG00000144746	ARL6IP5	3	p14.1	69084944	69106066	-1.03466	0.300826	0.607531	FALSE	FALSE
11555	ENSG00000214253	FIS1	7	q22.1	101239458	101252316	-1.03472	0.300799	0.607531	FALSE	FALSE
11556	ENSG00000187764	SEMA4D	9	q22.2	89360787	89498130	-1.03555	0.300412	0.607531	FALSE	FALSE
11557	ENSG00000172915	NBEA	13	q13.3	34942287	35673022	-1.03598	0.300212	0.607285	FALSE	FALSE
11558	ENSG00000166268	MYRFL	12	q15	69825304	69959097	-1.03645	0.299992	0.60702	FALSE	FALSE
11559	ENSG00000159409	CELF3	1	q21.3	151702404	151716814	-1.03658	0.299931	0.60702	FALSE	FALSE
11560	ENSG00000197024	ZNF398	7	q36.1	149126416	149182802	-1.03674	0.299856	0.60702	FALSE	FALSE
11561	ENSG00000120860	WASHC3	12	q23.2	102012927	102062149	-1.03733	0.299583	0.606653	FALSE	FALSE
11562	ENSG00000102543	CDADC1	13	q14.2	49247925	49293485	-1.03742	0.299542	0.606651	FALSE	FALSE
11563	ENSG00000113328	CCNG1	5	q34	163437569	163446151	-1.03767	0.299426	0.606639	FALSE	FALSE
11564	ENSG00000182224	CYB5D1	17	p13.1	7857746	7862282	-1.03788	0.299324	0.60661	FALSE	FALSE
11565	ENSG00000151789	ZNF385D	3	p24.3	21412222	22373321	-1.0383	0.299129	0.606333	FALSE	FALSE
11566	ENSG00000185565	LSAMP	3	q13.31	115802363	117139389	-1.03891	0.298847	0.605964	FALSE	FALSE
11567	ENSG00000180878	C11orf42	11	p15.4	6205566	6211132	-1.03946	0.298591	0.605643	FALSE	FALSE
11568	ENSG00000158966	CACHD1	1	p31.3	64470792	64693058	-1.03949	0.298577	0.605643	FALSE	FALSE
11569	ENSG00000184508	HDDC3	15	q26.1	90929964	90935196	-1.03951	0.298568	0.605643	FALSE	FALSE
11570	ENSG00000117569	PTBP2	1	p21.3	96721665	96823738	-1.04016	0.298267	0.605349	FALSE	FALSE
11571	ENSG00000159596	TMEM69	1	p34.1	45687214	45694443	-1.04023	0.298235	0.605349	FALSE	FALSE
11572	ENSG00000174370	C11orf45	11	q24.3	128899565	128906035	-1.04036	0.298173	0.60532	FALSE	FALSE
11573	ENSG00000184916	JAG2	14	q32.33	105140981	105168824	-1.04077	0.297983	0.605095	FALSE	FALSE
11574	ENSG00000258653	AC005520.1	14	q24.3	73851971	73932278	-1.04084	0.297949	0.605095	FALSE	FALSE
11575	ENSG00000213316	LTC4S	5	q35.3	179793980	179796647	-1.0411	0.297827	0.605035	FALSE	FALSE
11576	ENSG00000184939	ZFP90	16	q22.1	68530090	68576072	-1.04127	0.297749	0.605035	FALSE	FALSE
11577	ENSG00000067533	RRP15	1	q41	218285287	218337983	-1.0418	0.297505	0.604685	FALSE	FALSE
11578	ENSG00000184857	TMEM186	16	p13.2	8780384	8797648	-1.04183	0.297489	0.604685	FALSE	FALSE
11579	ENSG00000196090	PTPRT	20	q13.11	42072752	43189970	-1.0422	0.29732	0.60455	FALSE	FALSE
11580	ENSG00000175322	ZNF519	18	p11.21	14057457	14132490	-1.04223	0.297304	0.60455	FALSE	FALSE
11581	ENSG00000196466	ZNF799	19	p13.2	12390016	12401271	-1.0423	0.297273	0.60455	FALSE	FALSE
11582	ENSG00000167700	MFSD3	8	q24.3	144509074	144511213	-1.04237	0.297238	0.60455	FALSE	FALSE
11583	ENSG00000136895	GARNL3	9	q33.3	127224265	127393660	-1.04261	0.29713	0.604484	FALSE	FALSE
11584	ENSG00000196591	HDAC2	6	q21	113933028	114011308	-1.04307	0.296915	0.604207	FALSE	FALSE
11585	ENSG00000101353	MROH8	20	q11.23	37101226	37179588	-1.04408	0.296448	0.603578	FALSE	FALSE
11586	ENSG00000116874	WARS2	1	p12	119031216	119140671	-1.04467	0.296175	0.603203	FALSE	FALSE
11587	ENSG00000146414	SHPRH	6	q24.3	145864245	145964423	-1.04473	0.296146	0.603203	FALSE	FALSE
11588	ENSG00000197653	DNAH10	12	q24.31	123762188	123936206	-1.04491	0.296064	0.603198	FALSE	FALSE
11589	ENSG00000102893	PHKB	16	q12.1	47461123	47701523	-1.04513	0.295962	0.603152	FALSE	FALSE
11590	ENSG00000157426	AASDH	4	q12	56338287	56387508	-1.04518	0.295938	0.603152	FALSE	FALSE
11591	ENSG00000204624	DISP3	1	p36.22	11479166	11537584	-1.04536	0.295858	0.603152	FALSE	FALSE
11592	ENSG00000163636	PSMD6	3	p14.1	64010549	64024010	-1.0456	0.295747	0.603112	FALSE	FALSE
11593	ENSG00000164751	PEX2	8	q21.13	76980258	77001044	-1.04615	0.295494	0.602918	FALSE	FALSE
11594	ENSG00000029534	ANK1	8	p11.21	41653220	41896762	-1.04662	0.295277	0.602555	FALSE	FALSE
11595	ENSG00000148943	LIN7C	11	p14.1	27494576	27506773	-1.04705	0.295076	0.602335	FALSE	FALSE
11596	ENSG00000168427	KLHL30	2	q37.3	238138722	238152947	-1.04737	0.294931	0.602232	FALSE	FALSE
11597	ENSG00000185104	FAF1	1	p32.3	50437028	50960263	-1.04749	0.294876	0.602232	FALSE	FALSE
11598	ENSG00000170271	FAXDC2	5	q33.2	154818491	154859252	-1.04778	0.29474	0.602102	FALSE	FALSE
11599	ENSG00000136247	ZDHHC4	7	p22.1	6577434	6589374	-1.04811	0.294589	0.602064	FALSE	FALSE
11600	ENSG00000135218	CD36	7	q21.11	80369575	80679277	-1.04915	0.294109	0.601775	FALSE	FALSE
11601	ENSG00000151623	NR3C2	4	q31.23	148078762	148444698	-1.05016	0.293643	0.601305	FALSE	FALSE
11602	ENSG00000160446	ZDHHC12	9	q34.11	128720869	128724127	-1.05041	0.293531	0.601207	FALSE	FALSE
11603	ENSG00000135974	C2orf49	2	q12.2	105337359	105349211	-1.05079	0.293357	0.601201	FALSE	FALSE
11604	ENSG00000151292	CSNK1G3	5	q23.2	123512099	123617045	-1.05082	0.293342	0.601201	FALSE	FALSE
11605	ENSG00000228144	AC078927.1	12	q14.3	66123917	66169985	-1.05097	0.29327	0.601185	FALSE	FALSE
11606	ENSG00000198523	PLN	6	q22.31	118548298	118560730	-1.05135	0.293096	0.600908	FALSE	FALSE
11607	ENSG00000137103	TMEM8B	9	p13.3	35814451	35865518	-1.05147	0.293045	0.600883	FALSE	FALSE
11608	ENSG00000125384	PTGER2	14	q22.1	52314305	52328606	-1.05164	0.292966	0.600803	FALSE	FALSE
11609	ENSG00000100982	PCIF1	20	q13.12	45934628	45948023	-1.05301	0.292335	0.59999	FALSE	FALSE
11610	ENSG00000164440	TXLNB	6	q24.1	139240061	139292139	-1.0531	0.292297	0.59999	FALSE	FALSE
11611	ENSG00000151490	PTPRO	12	p12.3	15322397	15597399	-1.0531	0.292296	0.59999	FALSE	FALSE
11612	ENSG00000161055	SCGB3A1	5	q35.3	180590103	180591540	-1.05328	0.292214	0.599983	FALSE	FALSE
11613	ENSG00000163900	TMEM41A	3	q27.2	185476496	185499057	-1.05337	0.292172	0.599983	FALSE	FALSE
11614	ENSG00000087253	LPCAT2	16	q12.2	55508998	55586670	-1.05362	0.292055	0.599979	FALSE	FALSE
11615	ENSG00000028528	SNX1	15	q22.31	64094123	64146090	-1.05373	0.292005	0.599957	FALSE	FALSE
11616	ENSG00000188818	ZDHHC11	5	p15.33	795606	850986	-1.05415	0.291814	0.599816	FALSE	FALSE
11617	ENSG00000254706	AL512785.2	1	q23.3	162365407	162383531	-1.05421	0.291785	0.599816	FALSE	FALSE
11618	ENSG00000145293	ENOPH1	4	q21.22	82430562	82461091	-1.05458	0.291619	0.599645	FALSE	FALSE
11619	ENSG00000185946	RNPC3	1	p21.1	103525691	103555239	-1.05466	0.291579	0.599645	FALSE	FALSE
11620	ENSG00000134897	BIVM	13	q33.1	102799049	102841535	-1.05483	0.291501	0.599645	FALSE	FALSE
11621	ENSG00000182606	TRAK1	3	p22.1	42013802	42225889	-1.05485	0.291496	0.599645	FALSE	FALSE
11622	ENSG00000166669	ATF7IP2	16	p13.2	10326434	10483638	-1.05508	0.29139	0.599645	FALSE	FALSE
11623	ENSG00000138757	G3BP2	4	q21.1	75642782	75724525	-1.05537	0.291254	0.599645	FALSE	FALSE
11624	ENSG00000164989	CCDC171	9	p22.3	15553086	16061663	-1.05561	0.291148	0.599586	FALSE	FALSE
11625	ENSG00000167608	TMC4	19	q13.42	54160108	54173250	-1.05568	0.291115	0.599586	FALSE	FALSE
11626	ENSG00000184898	RBM43	2	q23.3	151247940	151261879	-1.05604	0.29095	0.599396	FALSE	FALSE
11627	ENSG00000181894	ZNF329	19	q13.43	58126252	58155110	-1.05664	0.290678	0.598998	FALSE	FALSE
11628	ENSG00000115685	PPP1R7	2	q37.3	241149576	241183652	-1.05671	0.290646	0.598998	FALSE	FALSE
11629	ENSG00000104886	PLEKHJ1	19	p13.3	2230084	2237704	-1.05701	0.290505	0.598998	FALSE	FALSE
11630	ENSG00000165312	OTUD1	10	p12.2	23439458	23442390	-1.05711	0.290463	0.598998	FALSE	FALSE
11631	ENSG00000186908	ZDHHC17	12	q21.2	76763588	76853696	-1.05716	0.290439	0.598998	FALSE	FALSE
11632	ENSG00000163449	TMEM169	2	q35	216081866	216102783	-1.0574	0.290329	0.598923	FALSE	FALSE
11633	ENSG00000176020	AMIGO3	3	p21.31	49716834	49719695	-1.05822	0.289954	0.598472	FALSE	FALSE
11634	ENSG00000206047	DEFA1	8	p23.1	6977649	6980080	-1.05882	0.289681	0.59799	FALSE	FALSE
11635	ENSG00000095739	BAMBI	10	p12.1	28677342	28682939	-1.05905	0.289576	0.597853	FALSE	FALSE
11636	ENSG00000099246	RAB18	10	p12.1	27504174	27542237	-1.06028	0.289016	0.596926	FALSE	FALSE
11637	ENSG00000076555	ACACB	12	q24.11	109116595	109268226	-1.06031	0.289005	0.596926	FALSE	FALSE
11638	ENSG00000160951	PTGER1	19	p13.12	14472466	14475362	-1.06142	0.2885	0.596276	FALSE	FALSE
11639	ENSG00000174738	NR1D2	3	p24.2	23945260	23980618	-1.06219	0.288151	0.595715	FALSE	FALSE
11640	ENSG00000180509	KCNE1	21	q22.12	34446688	34512275	-1.0622	0.288145	0.595715	FALSE	FALSE
11641	ENSG00000116141	MARK1	1	q41	220528183	220664461	-1.06226	0.288117	0.595715	FALSE	FALSE
11642	ENSG00000099910	KLHL22	22	q11.21	20441519	20495883	-1.06228	0.288108	0.595715	FALSE	FALSE
11643	ENSG00000261652	C15orf65	15	q21.3	55408548	55418764	-1.06237	0.288068	0.595715	FALSE	FALSE
11644	ENSG00000135094	SDS	12	q24.13	113392445	113426301	-1.06274	0.287899	0.595675	FALSE	FALSE
11645	ENSG00000132004	FBXW9	19	p13.13	12688053	12696643	-1.06289	0.287832	0.595675	FALSE	FALSE
11646	ENSG00000116752	BCAS2	1	p13.2	114567557	114581639	-1.06365	0.287485	0.595302	FALSE	FALSE
11647	ENSG00000112619	PRPH2	6	p21.1	42696600	42722574	-1.06416	0.287258	0.595073	FALSE	FALSE
11648	ENSG00000172878	METAP1D	2	q31.1	171999583	172082430	-1.0644	0.287148	0.594925	FALSE	FALSE
11649	ENSG00000188596	CFAP54	12	q23.1	96489571	96875555	-1.06521	0.28678	0.594477	FALSE	FALSE
11650	ENSG00000133193	FAM104A	17	q25.1	73207353	73236753	-1.06573	0.286547	0.594404	FALSE	FALSE
11651	ENSG00000249915	PDCD6	5	p15.33	271621	353856	-1.0659	0.286467	0.594319	FALSE	FALSE
11652	ENSG00000185155	MIXL1	1	q42.12	226223618	226227054	-1.06642	0.286234	0.594076	FALSE	FALSE
11653	ENSG00000004809	SLC22A16	6	q21	110424687	110476641	-1.06654	0.286181	0.594048	FALSE	FALSE
11654	ENSG00000124731	TREM1	6	p21.1	41267926	41286719	-1.06708	0.285934	0.593697	FALSE	FALSE
11655	ENSG00000054148	PHPT1	9	q34.3	136848724	136851027	-1.06712	0.285916	0.593697	FALSE	FALSE
11656	ENSG00000087086	FTL	19	q13.33	48965301	48966878	-1.06726	0.285855	0.593693	FALSE	FALSE
11657	ENSG00000173080	RXFP4	1	q22	155941710	155942949	-1.06736	0.285808	0.593675	FALSE	FALSE
11658	ENSG00000170296	GABARAP	17	p13.1	7240014	7242770	-1.06802	0.285514	0.593306	FALSE	FALSE
11659	ENSG00000130590	SAMD10	20	q13.33	63974113	63980008	-1.0684	0.285338	0.593021	FALSE	FALSE
11660	ENSG00000103150	MLYCD	16	q23.3	83899126	83927026	-1.06867	0.285217	0.592849	FALSE	FALSE
11661	ENSG00000160097	FNDC5	1	p35.1	32862268	32872482	-1.069	0.285069	0.592703	FALSE	FALSE
11662	ENSG00000107872	FBXL15	10	q24.32	102419189	102423136	-1.06904	0.285053	0.592703	FALSE	FALSE
11663	ENSG00000197147	LRRC8B	1	p22.2	89524836	89597864	-1.06909	0.28503	0.592703	FALSE	FALSE
11664	ENSG00000214026	MRPL23	11	p15.5	1947278	1984522	-1.06927	0.284949	0.592696	FALSE	FALSE
11665	ENSG00000205929	C21orf62	21	q22.11	32793564	32813743	-1.06933	0.284921	0.592696	FALSE	FALSE
11666	ENSG00000143393	PI4KB	1	q21.3	151291797	151327715	-1.06968	0.284762	0.59255	FALSE	FALSE
11667	ENSG00000197168	NEK5	13	q14.3	52033611	52129078	-1.06991	0.284658	0.592493	FALSE	FALSE
11668	ENSG00000128564	VGF	7	q22.1	101162509	101165593	-1.07007	0.284588	0.592493	FALSE	FALSE
11669	ENSG00000137726	FXYD6	11	q23.3	117836976	117877486	-1.07016	0.284546	0.592493	FALSE	FALSE
11670	ENSG00000123684	LPGAT1	1	q32.3	211743457	211830772	-1.07086	0.284231	0.592087	FALSE	FALSE
11671	ENSG00000187118	CMC1	3	p24.1	28241584	28325142	-1.07121	0.284077	0.591987	FALSE	FALSE
11672	ENSG00000116337	AMPD2	1	p13.3	109616104	109632051	-1.07155	0.283921	0.591987	FALSE	FALSE
11673	ENSG00000163214	DHX57	2	p22.1	38797729	38875934	-1.0722	0.283631	0.591703	FALSE	FALSE
11674	ENSG00000114988	LMAN2L	2	q11.2	96705929	96740064	-1.07231	0.283582	0.591703	FALSE	FALSE
11675	ENSG00000198821	CD247	1	q24.2	167430640	167518610	-1.07236	0.283558	0.591703	FALSE	FALSE
11676	ENSG00000136305	CIDEB	14	q12	24305096	24311430	-1.07238	0.283548	0.591703	FALSE	FALSE
11677	ENSG00000163827	LRRC2	3	p21.31	46515423	46580099	-1.07277	0.283376	0.591675	FALSE	FALSE
11678	ENSG00000102683	SGCG	13	q12.12	23180952	23325165	-1.07305	0.283247	0.591485	FALSE	FALSE
11679	ENSG00000175868	CALCB	11	p15.2	14904997	15082342	-1.07352	0.28304	0.591214	FALSE	FALSE
11680	ENSG00000175203	DCTN2	12	q13.3	57530102	57547331	-1.07354	0.283031	0.591214	FALSE	FALSE
11681	ENSG00000172426	RSPH9	6	p21.1	43645046	43672599	-1.07358	0.283009	0.591214	FALSE	FALSE
11682	ENSG00000174721	FGFBP3	10	q23.32	91906589	91909483	-1.07395	0.282843	0.591207	FALSE	FALSE
11683	ENSG00000112305	SMAP1	6	q13	70667776	70862015	-1.07471	0.282506	0.590823	FALSE	FALSE
11684	ENSG00000103121	CMC2	16	q23.2	80966448	81020270	-1.07476	0.282483	0.590823	FALSE	FALSE
11685	ENSG00000165131	LLCFC1	7	q34	142939343	142940868	-1.0748	0.282464	0.590823	FALSE	FALSE
11686	ENSG00000115540	MOB4	2	q33.1	197515571	197553699	-1.07508	0.282337	0.590713	FALSE	FALSE
11687	ENSG00000064115	TM7SF3	12	p11.23	26973195	27014434	-1.07591	0.281968	0.590263	FALSE	FALSE
11688	ENSG00000171204	TMEM126B	11	q14.1	85628573	85636539	-1.07619	0.281843	0.590082	FALSE	FALSE
11689	ENSG00000118308	LRMP	12	p12.1	25004342	25108334	-1.07649	0.281707	0.590039	FALSE	FALSE
11690	ENSG00000124104	SNX21	20	q13.12	45833810	45843275	-1.07675	0.28159	0.589957	FALSE	FALSE
11691	ENSG00000169126	ARMC4	10	p12.1	27812164	27999048	-1.07744	0.281285	0.589478	FALSE	FALSE
11692	ENSG00000137161	CNPY3	6	p21.1	42929192	42939287	-1.07768	0.281177	0.589371	FALSE	FALSE
11693	ENSG00000151948	GLT1D1	12	q24.33	128853427	128984968	-1.07777	0.281135	0.589371	FALSE	FALSE
11694	ENSG00000128039	SRD5A3	4	q12	55346109	55373096	-1.07835	0.280876	0.589105	FALSE	FALSE
11695	ENSG00000149091	DGKZ	11	p11.2	46332905	46380554	-1.07838	0.280864	0.589105	FALSE	FALSE
11696	ENSG00000174669	SLC29A2	11	q13.2	66362521	66372214	-1.07874	0.280702	0.588901	FALSE	FALSE
11697	ENSG00000085377	PREP	6	q21	105277565	105403084	-1.07921	0.280494	0.588627	FALSE	FALSE
11698	ENSG00000140025	EFCAB11	14	q32.11	89794669	89954777	-1.07964	0.280301	0.588463	FALSE	FALSE
11699	ENSG00000132640	BTBD3	20	p12.2	11890723	11926609	-1.07966	0.280292	0.588463	FALSE	FALSE
11700	ENSG00000172336	POP7	7	q22.1	100706053	100707495	-1.07978	0.280239	0.588463	FALSE	FALSE
11701	ENSG00000161298	ZNF382	19	q13.12	36604817	36634113	-1.07983	0.280216	0.588463	FALSE	FALSE
11702	ENSG00000204178	MACO1	1	p36.11	25430858	25500209	-1.08005	0.28012	0.588463	FALSE	FALSE
11703	ENSG00000182670	TTC3	21	q22.13	37073226	37203112	-1.08084	0.279766	0.587986	FALSE	FALSE
11704	ENSG00000164035	EMCN	4	q24	100395341	100880126	-1.08085	0.279764	0.587986	FALSE	FALSE
11705	ENSG00000182973	CNOT10	3	p22.3	32685145	32773875	-1.08121	0.279603	0.587924	FALSE	FALSE
11706	ENSG00000090447	TFAP4	16	p13.3	4257186	4273075	-1.08162	0.279422	0.587826	FALSE	FALSE
11707	ENSG00000198440	ZNF583	19	q13.43	56397966	56436035	-1.08195	0.279274	0.587676	FALSE	FALSE
11708	ENSG00000101161	PRPF6	20	q13.33	63981135	64033100	-1.0821	0.279208	0.587618	FALSE	FALSE
11709	ENSG00000012061	ERCC1	19	q13.32	45407333	45478828	-1.08238	0.279082	0.587514	FALSE	FALSE
11710	ENSG00000128918	ALDH1A2	15	q21.3	57953424	58497866	-1.08242	0.279066	0.587514	FALSE	FALSE
11711	ENSG00000091640	SPAG7	17	p13.2	4959226	4967872	-1.08273	0.278926	0.587432	FALSE	FALSE
11712	ENSG00000105357	MYH14	19	q13.33	50188186	50310544	-1.083	0.278811	0.587432	FALSE	FALSE
11713	ENSG00000141298	SSH2	17	q11.2	29625938	29930276	-1.08315	0.27874	0.587432	FALSE	FALSE
11714	ENSG00000162738	VANGL2	1	q23.2	160400586	160428678	-1.08397	0.278379	0.587093	FALSE	FALSE
11715	ENSG00000128250	RFPL1	22	q12.2	29438583	29442455	-1.08487	0.27798	0.586646	FALSE	FALSE
11716	ENSG00000188321	ZNF559	19	p13.2	9323772	9351162	-1.08535	0.277764	0.586429	FALSE	FALSE
11717	ENSG00000114547	ROPN1B	3	q21.2	125969144	125983454	-1.08546	0.277718	0.586429	FALSE	FALSE
11718	ENSG00000109466	KLHL2	4	q32.3	165207618	165323156	-1.08582	0.277557	0.58632	FALSE	FALSE
11719	ENSG00000125869	LAMP5	20	p12.2	9514358	9530524	-1.08583	0.277556	0.58632	FALSE	FALSE
11720	ENSG00000101464	PIGU	20	q11.22	34560542	34698790	-1.08595	0.277503	0.58632	FALSE	FALSE
11721	ENSG00000105879	CBLL1	7	q22.3	107743697	107761667	-1.08649	0.277261	0.586179	FALSE	FALSE
11722	ENSG00000079435	LIPE	19	q13.2	42401507	42427426	-1.08658	0.277223	0.586179	FALSE	FALSE
11723	ENSG00000180730	SHISA2	13	q12.13	26044597	26051031	-1.08763	0.27676	0.585282	FALSE	FALSE
11724	ENSG00000154065	ANKRD29	18	q11.2	23598926	23662885	-1.08765	0.27675	0.585282	FALSE	FALSE
11725	ENSG00000243710	CFAP57	1	p34.2	43172149	43254358	-1.08789	0.276646	0.585201	FALSE	FALSE
11726	ENSG00000265590	AP000275.2	21	q22.11	32578822	32612281	-1.08825	0.276485	0.584944	FALSE	FALSE
11727	ENSG00000144843	ADPRH	3	q13.33	119579268	119589945	-1.0887	0.276288	0.584606	FALSE	FALSE
11728	ENSG00000185252	ZNF74	22	q11.21	20394115	20408461	-1.08891	0.276194	0.584509	FALSE	FALSE
11729	ENSG00000183647	ZNF530	19	q13.43	57599885	57612722	-1.08924	0.276049	0.584472	FALSE	FALSE
11730	ENSG00000203667	COX20	1	q44	244835322	244845057	-1.08931	0.276018	0.584472	FALSE	FALSE
11731	ENSG00000172322	CLEC12A	12	p13.31	9951316	9995694	-1.08942	0.275969	0.584472	FALSE	FALSE
11732	ENSG00000124882	EREG	4	q13.3	74365143	74388751	-1.08946	0.27595	0.584472	FALSE	FALSE
11733	ENSG00000114744	COMMD2	3	q25.1	149738470	149752499	-1.09027	0.275592	0.584022	FALSE	FALSE
11734	ENSG00000138036	DYNC2LI1	2	p21	43774039	43810010	-1.09055	0.275469	0.583843	FALSE	FALSE
11735	ENSG00000104974	LILRA1	19	q13.42	54593582	54602090	-1.09131	0.275136	0.583453	FALSE	FALSE
11736	ENSG00000175782	SLC35E3	12	q15	68746106	68793964	-1.09154	0.275037	0.58341	FALSE	FALSE
11737	ENSG00000176407	KCMF1	2	p11.2	84971093	85059472	-1.09159	0.275015	0.58341	FALSE	FALSE
11738	ENSG00000165629	ATP5F1C	10	p14	7788129	7807815	-1.09207	0.274801	0.583234	FALSE	FALSE
11739	ENSG00000185043	CIB1	15	q26.1	90229975	90234047	-1.0921	0.274788	0.583234	FALSE	FALSE
11740	ENSG00000117595	IRF6	1	q32.2	209785623	209806175	-1.0922	0.274745	0.583234	FALSE	FALSE
11741	ENSG00000197992	CLEC9A	12	p13.2	10030677	10066027	-1.09278	0.274492	0.58304	FALSE	FALSE
11742	ENSG00000139719	VPS33A	12	q24.31	122229564	122266521	-1.09355	0.274154	0.582668	FALSE	FALSE
11743	ENSG00000172292	CERS6	2	q24.3	168455862	168775137	-1.09382	0.274032	0.582489	FALSE	FALSE
11744	ENSG00000153283	CD96	3	q13.13	111292719	111665750	-1.09387	0.274012	0.582489	FALSE	FALSE
11745	ENSG00000164258	NDUFS4	5	q11.2	53560633	53683340	-1.09483	0.273592	0.581716	FALSE	FALSE
11746	ENSG00000127578	WFIKKN1	16	p13.3	629239	634116	-1.09541	0.273338	0.581384	FALSE	FALSE
11747	ENSG00000164237	CMBL	5	p15.2	10275875	10308026	-1.0965	0.272859	0.580803	FALSE	FALSE
11748	ENSG00000131233	GJA9	1	p34.3	38874451	38881587	-1.09697	0.272654	0.580568	FALSE	FALSE
11749	ENSG00000087206	UIMC1	5	q35.2	176905005	177022633	-1.0973	0.272509	0.58054	FALSE	FALSE
11750	ENSG00000196312	MFSD14C	9	q22.33	96887373	97013708	-1.09769	0.272338	0.580339	FALSE	FALSE
11751	ENSG00000117153	KLHL12	1	q32.1	202891100	202928636	-1.09908	0.271735	0.579594	FALSE	FALSE
11752	ENSG00000150636	CCDC102B	18	q22.1	68715209	69055189	-1.09934	0.271621	0.579594	FALSE	FALSE
11753	ENSG00000205022	PABPN1L	16	q24.3	88863333	88866660	-1.09955	0.27153	0.579541	FALSE	FALSE
11754	ENSG00000166592	RRAD	16	q22.1	66921679	66925644	-1.09983	0.271407	0.579483	FALSE	FALSE
11755	ENSG00000169184	MN1	22	q12.1	27748277	27801498	-1.10069	0.271033	0.578927	FALSE	FALSE
11756	ENSG00000144744	UBA3	3	p14.1	69054730	69080408	-1.101	0.270896	0.578876	FALSE	FALSE
11757	ENSG00000179820	MYADM	19	q13.42	53866223	53876437	-1.10125	0.270788	0.578876	FALSE	FALSE
11758	ENSG00000196284	SUPT3H	6	p21.1	44809317	45377953	-1.10138	0.270731	0.578847	FALSE	FALSE
11759	ENSG00000169402	RSPH10B2	7	p22.1	6754109	6799365	-1.10156	0.270652	0.578799	FALSE	FALSE
11760	ENSG00000163157	TMOD4	1	q21.3	151169986	151176284	-1.10168	0.270601	0.578799	FALSE	FALSE
11761	ENSG00000184361	SPATA32	17	q21.31	45254393	45262112	-1.10201	0.270458	0.578667	FALSE	FALSE
11762	ENSG00000163607	GTPBP8	3	q13.2	112990918	113015060	-1.10212	0.270411	0.578667	FALSE	FALSE
11763	ENSG00000204977	TRIM13	13	q14.2	49995888	50020481	-1.10225	0.270352	0.578667	FALSE	FALSE
11764	ENSG00000138101	DTNB	2	p23.3	25377198	25673647	-1.10235	0.270311	0.578667	FALSE	FALSE
11765	ENSG00000184389	A3GALT2	1	p35.1	33306766	33321098	-1.10246	0.270262	0.578667	FALSE	FALSE
11766	ENSG00000113456	RAD1	5	p13.2	34905264	34918989	-1.10281	0.27011	0.578651	FALSE	FALSE
11767	ENSG00000177370	TIMM22	17	p13.3	997117	1003671	-1.10289	0.270075	0.578651	FALSE	FALSE
11768	ENSG00000115484	CCT4	2	p15	61868089	61888804	-1.1031	0.269982	0.578565	FALSE	FALSE
11769	ENSG00000172243	CLEC7A	12	p13.2	10116777	10130258	-1.10392	0.269627	0.5781	FALSE	FALSE
11770	ENSG00000165807	PPP1R36	14	q23.3	64549902	64589380	-1.10462	0.269324	0.577693	FALSE	FALSE
11771	ENSG00000148948	LRRC4C	11	p12	40114203	41459773	-1.10573	0.268845	0.577252	FALSE	FALSE
11772	ENSG00000022976	ZNF839	14	q32.31	102317377	102342702	-1.10589	0.268776	0.577247	FALSE	FALSE
11773	ENSG00000248919	ATP5MF-PTCD1	7	q22.1	99419749	99466197	-1.1059	0.26877	0.577247	FALSE	FALSE
11774	ENSG00000173614	NMNAT1	1	p36.22	9943428	9985501	-1.10595	0.268747	0.577247	FALSE	FALSE
11775	ENSG00000111186	WNT5B	12	p13.33	1529891	1647243	-1.10632	0.268589	0.577168	FALSE	FALSE
11776	ENSG00000169564	PCBP1	2	p13.3	70087454	70089203	-1.1064	0.268553	0.577168	FALSE	FALSE
11777	ENSG00000166479	TMX3	18	q22.1	68673688	68715298	-1.1067	0.268422	0.577046	FALSE	FALSE
11778	ENSG00000180611	MB21D2	3	q29	192796815	192918161	-1.10697	0.268308	0.57697	FALSE	FALSE
11779	ENSG00000130956	HABP4	9	q22.32	96450201	96491336	-1.10764	0.268018	0.576588	FALSE	FALSE
11780	ENSG00000136897	MRPL50	9	q31.1	101387633	101398614	-1.10773	0.26798	0.576587	FALSE	FALSE
11781	ENSG00000164879	CA3	8	q21.2	85373436	85449040	-1.10845	0.267668	0.57616	FALSE	FALSE
11782	ENSG00000138777	PPA2	4	q24	105369077	105474081	-1.10952	0.267208	0.57533	FALSE	FALSE
11783	ENSG00000182584	ACTL10	20	q11.22	33666498	33668525	-1.10998	0.267008	0.575073	FALSE	FALSE
11784	ENSG00000051825	MPHOSPH9	12	q24.31	123152320	123244014	-1.11049	0.266789	0.574833	FALSE	FALSE
11785	ENSG00000247596	TWF2	3	p21.2	52228610	52239260	-1.11079	0.266659	0.574715	FALSE	FALSE
11786	ENSG00000048544	MRPS10	6	p21.1	42206801	42217865	-1.11129	0.266442	0.574408	FALSE	FALSE
11787	ENSG00000168496	FEN1	11	q12.2	61792637	61797244	-1.11158	0.266318	0.574385	FALSE	FALSE
11788	ENSG00000080854	IGSF9B	11	q25	133908564	133956985	-1.1117	0.266265	0.574385	FALSE	FALSE
11789	ENSG00000103018	CYB5B	16	q22.1	69424525	69466266	-1.11181	0.266219	0.574385	FALSE	FALSE
11790	ENSG00000104064	GABPB1	15	q21.2	50275392	50355408	-1.11266	0.265856	0.573889	FALSE	FALSE
11791	ENSG00000197345	MRPL21	11	q13.3	68891276	68903835	-1.11276	0.265811	0.573889	FALSE	FALSE
11792	ENSG00000223547	ZNF844	19	p13.2	12064699	12081565	-1.11292	0.265743	0.573889	FALSE	FALSE
11793	ENSG00000251537	AC005324.3	17	p12	15571491	15651653	-1.11307	0.265678	0.573889	FALSE	FALSE
11794	ENSG00000113088	GZMK	5	q11.2	55024253	55034570	-1.1132	0.265625	0.573889	FALSE	FALSE
11795	ENSG00000266953	AC092073.1	19	q13.11	34396315	34409364	-1.11352	0.265485	0.573882	FALSE	FALSE
11796	ENSG00000144550	CPNE9	3	p25.3	9703807	9729908	-1.11365	0.265429	0.573882	FALSE	FALSE
11797	ENSG00000134917	ADAMTS8	11	q24.3	130404925	130428993	-1.1141	0.265238	0.573671	FALSE	FALSE
11798	ENSG00000181852	RNF41	12	q13.3	56202175	56221933	-1.11418	0.265203	0.573671	FALSE	FALSE
11799	ENSG00000204352	C9orf129	9	q22.31	93318199	93346414	-1.11465	0.265	0.573524	FALSE	FALSE
11800	ENSG00000163629	PTPN13	4	q21.3	86594315	86815171	-1.11466	0.264995	0.573524	FALSE	FALSE
11801	ENSG00000124422	USP22	17	p11.2	20999593	21043760	-1.11468	0.264989	0.573524	FALSE	FALSE
11802	ENSG00000059728	MXD1	2	p13.3	69897688	69942945	-1.11472	0.264971	0.573524	FALSE	FALSE
11803	ENSG00000186350	RXRA	9	q34.2	134317098	134440585	-1.11486	0.264909	0.573524	FALSE	FALSE
11804	ENSG00000178222	RNF212	4	p16.3	1056250	1113562	-1.1152	0.264764	0.573524	FALSE	FALSE
11805	ENSG00000165462	PHOX2A	11	q13.4	72239077	72245664	-1.11523	0.26475	0.573524	FALSE	FALSE
11806	ENSG00000196150	ZNF250	8	q24.3	144876497	144902168	-1.11542	0.264672	0.573524	FALSE	FALSE
11807	ENSG00000243480	AMY2A	1	p21.1	103616811	103625780	-1.11548	0.264645	0.573524	FALSE	FALSE
11808	ENSG00000144115	THNSL2	2	p11.2	88170295	88186636	-1.11585	0.264487	0.573424	FALSE	FALSE
11809	ENSG00000188763	FZD9	7	q11.23	73433783	73436120	-1.11677	0.264092	0.573054	FALSE	FALSE
11810	ENSG00000110195	FOLR1	11	q13.4	72189558	72196323	-1.11695	0.264016	0.573052	FALSE	FALSE
11811	ENSG00000165495	PKNOX2	11	q24.2	125164687	125433389	-1.11722	0.263901	0.572965	FALSE	FALSE
11812	ENSG00000124019	FAM124B	2	q36.2	224378698	224402085	-1.11739	0.263829	0.57289	FALSE	FALSE
11813	ENSG00000170276	HSPB2	11	q23.1	111912242	111914093	-1.11774	0.26368	0.572646	FALSE	FALSE
11814	ENSG00000143774	GUK1	1	q42.13	228139962	228148984	-1.11783	0.263641	0.572646	FALSE	FALSE
11815	ENSG00000122224	LY9	1	q23.3	160796074	160828261	-1.11791	0.263604	0.572646	FALSE	FALSE
11816	ENSG00000115145	STAM2	2	q23.3	152116801	152175992	-1.11828	0.263446	0.572545	FALSE	FALSE
11817	ENSG00000167508	MVD	16	q24.2	88651935	88663161	-1.11928	0.263022	0.571949	FALSE	FALSE
11818	ENSG00000180488	MIGA1	1	p31.1	77779624	77879539	-1.11938	0.262977	0.571949	FALSE	FALSE
11819	ENSG00000124102	PI3	20	q13.12	45174876	45176544	-1.11939	0.262974	0.571949	FALSE	FALSE
11820	ENSG00000125462	C1orf61	1	q22	156404250	156430701	-1.11991	0.262752	0.571685	FALSE	FALSE
11821	ENSG00000103316	CRYM	16	p12.2	21238874	21303083	-1.12006	0.26269	0.571685	FALSE	FALSE
11822	ENSG00000115761	NOL10	2	p25.1	10570766	10689987	-1.12006	0.262687	0.571685	FALSE	FALSE
11823	ENSG00000146856	AGBL3	7	q33	134986508	135147963	-1.12014	0.262654	0.571685	FALSE	FALSE
11824	ENSG00000171469	ZNF561	19	p13.2	9604680	9621399	-1.12015	0.262651	0.571685	FALSE	FALSE
11825	ENSG00000101222	SPEF1	20	p13	3777504	3781448	-1.12038	0.262551	0.571685	FALSE	FALSE
11826	ENSG00000240857	RDH14	2	p24.2	18554723	18560680	-1.12134	0.262142	0.571496	FALSE	FALSE
11827	ENSG00000054392	HHAT	1	q32.2	210328252	210676296	-1.12169	0.261995	0.571419	FALSE	FALSE
11828	ENSG00000181778	TMEM252	9	q21.11	68536580	68540867	-1.12188	0.261914	0.571404	FALSE	FALSE
11829	ENSG00000170579	DLGAP1	18	p11.31	3496032	4455335	-1.12214	0.261802	0.571322	FALSE	FALSE
11830	ENSG00000162086	ZNF75A	16	p13.3	3305406	3318852	-1.12257	0.261619	0.571169	FALSE	FALSE
11831	ENSG00000132563	REEP2	5	q31.2	138439017	138446969	-1.12332	0.261303	0.570559	FALSE	FALSE
11832	ENSG00000143222	UFC1	1	q23.3	161152776	161158856	-1.12348	0.261233	0.570487	FALSE	FALSE
11833	ENSG00000189350	TOGARAM2	2	p23.2	28956611	29061373	-1.12349	0.261231	0.570487	FALSE	FALSE
11834	ENSG00000146955	RAB19	7	q34	140404043	140426250	-1.12416	0.260947	0.570025	FALSE	FALSE
11835	ENSG00000105341	DMAC2	19	q13.2	41431318	41440717	-1.12497	0.260601	0.569514	FALSE	FALSE
11836	ENSG00000150779	TIMM8B	11	q23.1	112084800	112086798	-1.12544	0.260403	0.569163	FALSE	FALSE
11837	ENSG00000104435	STMN2	8	q21.13	79610814	79666175	-1.1256	0.260337	0.569099	FALSE	FALSE
11838	ENSG00000101342	TLDC2	20	q11.23	36876121	36894235	-1.12607	0.260137	0.568836	FALSE	FALSE
11839	ENSG00000174586	ZNF497	19	q13.43	58354357	58362848	-1.12623	0.260067	0.568836	FALSE	FALSE
11840	ENSG00000110013	SIAE	11	q24.2	124633113	124695707	-1.12686	0.259801	0.568689	FALSE	FALSE
11841	ENSG00000047579	DTNBP1	6	p22.3	15522801	15663058	-1.12689	0.25979	0.568689	FALSE	FALSE
11842	ENSG00000148343	MIGA2	9	q34.11	129036621	129072082	-1.12701	0.25974	0.568689	FALSE	FALSE
11843	ENSG00000165714	BORCS5	12	p13.2	12357079	12469694	-1.12711	0.259698	0.568689	FALSE	FALSE
11844	ENSG00000172399	MYOZ2	4	q26	119135784	119187789	-1.12716	0.259674	0.568689	FALSE	FALSE
11845	ENSG00000174514	MFSD4A	1	q32.1	205568885	205602918	-1.12757	0.2595	0.568689	FALSE	FALSE
11846	ENSG00000166548	TK2	16	q21	66508003	66552544	-1.1276	0.259487	0.568689	FALSE	FALSE
11847	ENSG00000185728	YTHDF3	8	q12.3	63168553	63212786	-1.12785	0.259385	0.568642	FALSE	FALSE
11848	ENSG00000072818	ACAP1	17	p13.1	7336529	7351478	-1.12807	0.259291	0.568517	FALSE	FALSE
11849	ENSG00000163161	ERCC3	2	q14.3	127257290	127294176	-1.12828	0.259202	0.568403	FALSE	FALSE
11850	ENSG00000196118	CCDC189	16	p11.2	30757423	30762710	-1.1292	0.258814	0.567634	FALSE	FALSE
11851	ENSG00000171877	FRMD5	15	q15.3	43870761	44195252	-1.1299	0.258517	0.567095	FALSE	FALSE
11852	ENSG00000049247	UTS2	1	p36.23	7843083	7853512	-1.13006	0.258452	0.567084	FALSE	FALSE
11853	ENSG00000111358	GTF2H3	12	q24.31	123633739	123662606	-1.13044	0.258289	0.567042	FALSE	FALSE
11854	ENSG00000182782	HCAR2	12	q24.31	122701293	122703343	-1.13069	0.258184	0.566983	FALSE	FALSE
11855	ENSG00000164841	TMEM74	8	q23.1	108606850	108787615	-1.13091	0.258091	0.566861	FALSE	FALSE
11856	ENSG00000158315	RHBDL2	1	p34.3	38885807	38941799	-1.13127	0.25794	0.566772	FALSE	FALSE
11857	ENSG00000166450	PRTG	15	q21.3	55611546	55743090	-1.13135	0.257906	0.566772	FALSE	FALSE
11858	ENSG00000198795	ZNF521	18	q11.2	25061926	25352190	-1.13167	0.257773	0.566747	FALSE	FALSE
11859	ENSG00000128185	DGCR6L	22	q11.21	20314276	20320080	-1.1329	0.257257	0.565922	FALSE	FALSE
11860	ENSG00000224982	TMEM233	12	q24.23	119593459	119643066	-1.13294	0.25724	0.565922	FALSE	FALSE
11861	ENSG00000010818	HIVEP2	6	q24.2	142751467	142956698	-1.13311	0.257169	0.565891	FALSE	FALSE
11862	ENSG00000140006	WDR89	14	q23.2	63597039	63641861	-1.13315	0.25715	0.565891	FALSE	FALSE
11863	ENSG00000198816	ZNF358	19	p13.2	7515292	7521026	-1.13329	0.257094	0.565891	FALSE	FALSE
11864	ENSG00000152942	RAD17	5	q13.2	69369293	69414801	-1.13345	0.257024	0.565891	FALSE	FALSE
11865	ENSG00000151247	EIF4E	4	q23	98871684	98930637	-1.13369	0.256926	0.565842	FALSE	FALSE
11866	ENSG00000169758	TMEM266	15	q24.2	76059837	76229121	-1.13391	0.256833	0.565719	FALSE	FALSE
11867	ENSG00000181035	SLC25A42	19	p13.11	19063999	19112888	-1.13424	0.256692	0.565491	FALSE	FALSE
11868	ENSG00000168883	USP39	2	p11.2	85602856	85649282	-1.13472	0.256494	0.565136	FALSE	FALSE
11869	ENSG00000184900	SUMO3	21	q22.3	44805617	44818779	-1.13479	0.256461	0.565136	FALSE	FALSE
11870	ENSG00000079459	FDFT1	8	p23.1	11795573	11839309	-1.13503	0.256365	0.565136	FALSE	FALSE
11871	ENSG00000136842	TMOD1	9	q22.33	97501180	97601748	-1.13516	0.256308	0.565132	FALSE	FALSE
11872	ENSG00000150783	TEX12	11	q23.1	112167372	112172559	-1.13578	0.256049	0.564642	FALSE	FALSE
11873	ENSG00000101400	SNTA1	20	q11.21	33407955	33443892	-1.13603	0.255944	0.564555	FALSE	FALSE
11874	ENSG00000112309	B3GAT2	6	q13	70856679	70957038	-1.13603	0.255942	0.564555	FALSE	FALSE
11875	ENSG00000163885	CFAP100	3	q21.3	126394939	126436556	-1.13625	0.255853	0.564555	FALSE	FALSE
11876	ENSG00000092969	TGFB2	1	q41	218346235	218444619	-1.13668	0.255671	0.564377	FALSE	FALSE
11877	ENSG00000197165	SULT1A2	16	p11.2	28591943	28597109	-1.13699	0.255543	0.564177	FALSE	FALSE
11878	ENSG00000119917	IFIT3	10	q23.31	89327894	89340971	-1.13703	0.255524	0.564177	FALSE	FALSE
11879	ENSG00000176422	SPRYD4	12	q13.3	56468567	56479707	-1.1373	0.255414	0.564177	FALSE	FALSE
11880	ENSG00000184564	SLITRK6	13	q31.1	85792787	85806683	-1.13779	0.255207	0.564085	FALSE	FALSE
11881	ENSG00000078687	TNRC6C	17	q25.3	77959240	78108835	-1.13826	0.255014	0.563822	FALSE	FALSE
11882	ENSG00000123119	NECAB1	8	q21.3	90791550	90959408	-1.1385	0.25491	0.563755	FALSE	FALSE
11883	ENSG00000131389	SLC6A6	3	p25.1	14402576	14489349	-1.13885	0.254765	0.563596	FALSE	FALSE
11884	ENSG00000183741	CBX6	22	q13.1	38861450	38872314	-1.13934	0.25456	0.563445	FALSE	FALSE
11885	ENSG00000164404	GDF9	5	q31.1	132861181	132866884	-1.14017	0.254214	0.563029	FALSE	FALSE
11886	ENSG00000103023	PRSS54	16	q21	58279997	58295047	-1.14169	0.253584	0.561877	FALSE	FALSE
11887	ENSG00000196876	SCN8A	12	q13.13	51590266	51812864	-1.14236	0.253306	0.561448	FALSE	FALSE
11888	ENSG00000144504	ANKMY1	2	q37.3	240479422	240569209	-1.14243	0.253274	0.561448	FALSE	FALSE
11889	ENSG00000177465	ACOT4	14	q24.3	73591706	73596496	-1.14285	0.253101	0.561294	FALSE	FALSE
11890	ENSG00000173213	TUBB8P12	18	p11.32	47390	49557	-1.14302	0.253032	0.561294	FALSE	FALSE
11891	ENSG00000100324	TAB1	22	q13.1	39399741	39437060	-1.14488	0.252257	0.560072	FALSE	FALSE
11892	ENSG00000259803	SLC22A31	16	q24.3	89195761	89201664	-1.14552	0.251995	0.559571	FALSE	FALSE
11893	ENSG00000163904	SENP2	3	q27.2	185582496	185633551	-1.14552	0.251995	0.559571	FALSE	FALSE
11894	ENSG00000196663	TECPR2	14	q32.31	102362963	102502481	-1.14654	0.251571	0.559198	FALSE	FALSE
11895	ENSG00000169762	TAPT1	4	p15.32	16160505	16227410	-1.14687	0.251437	0.559061	FALSE	FALSE
11896	ENSG00000072832	CRMP1	4	p16.2	5748084	5893058	-1.14688	0.251432	0.559061	FALSE	FALSE
11897	ENSG00000068796	KIF2A	5	q12.1	62306162	62537249	-1.14719	0.251302	0.558924	FALSE	FALSE
11898	ENSG00000112276	BVES	6	q21	105096822	105137174	-1.14738	0.251225	0.558833	FALSE	FALSE
11899	ENSG00000109794	FAM149A	4	q35.1	186104419	186172667	-1.14745	0.251197	0.558833	FALSE	FALSE
11900	ENSG00000155761	SPAG17	1	p12	117953861	118185223	-1.14851	0.250759	0.55804	FALSE	FALSE
11901	ENSG00000166295	ANAPC16	10	q22.1	72216000	72235860	-1.14851	0.250758	0.55804	FALSE	FALSE
11902	ENSG00000176946	THAP4	2	q37.3	241584405	241637449	-1.14866	0.250695	0.55804	FALSE	FALSE
11903	ENSG00000178028	DMAP1	1	p34.1	44213455	44220681	-1.14954	0.250332	0.557495	FALSE	FALSE
11904	ENSG00000136869	TLR4	9	q33.1	117704175	117724730	-1.1497	0.250265	0.557427	FALSE	FALSE
11905	ENSG00000052126	PLEKHA5	12	p12.3	19129752	19376400	-1.14986	0.250201	0.557427	FALSE	FALSE
11906	ENSG00000172000	ZNF556	19	p13.3	2867335	2883445	-1.15008	0.25011	0.557427	FALSE	FALSE
11907	ENSG00000100721	TCL1A	14	q32.13	95709967	95714196	-1.15074	0.249837	0.557285	FALSE	FALSE
11908	ENSG00000131398	KCNC3	19	q13.33	50311937	50333515	-1.15173	0.24943	0.556783	FALSE	FALSE
11909	ENSG00000109956	B3GAT1	11	q25	134378504	134411918	-1.15206	0.249298	0.556569	FALSE	FALSE
11910	ENSG00000175906	ARL4D	17	q21.31	43398959	43401137	-1.15311	0.248865	0.555925	FALSE	FALSE
11911	ENSG00000183486	MX2	21	q22.3	41361943	41409390	-1.15327	0.248798	0.555925	FALSE	FALSE
11912	ENSG00000133019	CHRM3	1	q43	239386565	239915452	-1.15362	0.248655	0.555925	FALSE	FALSE
11913	ENSG00000188906	LRRK2	12	q12	40196744	40369285	-1.15399	0.248506	0.555691	FALSE	FALSE
11914	ENSG00000171368	TPPP	5	p15.33	659862	693395	-1.15399	0.248505	0.555691	FALSE	FALSE
11915	ENSG00000186300	ZNF555	19	p13.3	2841435	2860484	-1.15452	0.248287	0.555608	FALSE	FALSE
11916	ENSG00000084693	AGBL5	2	p23.3	27042364	27070622	-1.15467	0.248225	0.555608	FALSE	FALSE
11917	ENSG00000124194	GDAP1L1	20	q13.12	44247099	44280917	-1.15505	0.248072	0.555608	FALSE	FALSE
11918	ENSG00000146966	DENND2A	7	q34	140518420	140673993	-1.15597	0.247694	0.55501	FALSE	FALSE
11919	ENSG00000095637	SORBS1	10	q24.1	95311771	95561414	-1.15607	0.247652	0.554996	FALSE	FALSE
11920	ENSG00000179598	PLD6	17	p11.2	17200995	17206315	-1.15673	0.247385	0.554615	FALSE	FALSE
11921	ENSG00000113448	PDE4D	5	q12.1	58969038	60522120	-1.15687	0.247324	0.554615	FALSE	FALSE
11922	ENSG00000122481	RWDD3	1	p21.3	95234155	95247225	-1.15707	0.247245	0.554572	FALSE	FALSE
11923	ENSG00000146247	PHIP	6	q14.1	78935867	79078236	-1.15729	0.247156	0.554572	FALSE	FALSE
11924	ENSG00000160190	SLC37A1	21	q22.3	42496008	42581440	-1.15745	0.247089	0.554546	FALSE	FALSE
11925	ENSG00000198642	KLHL9	9	p21.3	21329671	21335380	-1.15749	0.247074	0.554546	FALSE	FALSE
11926	ENSG00000104960	PTOV1	19	q13.33	49850735	49860744	-1.15785	0.246924	0.554501	FALSE	FALSE
11927	ENSG00000163040	CCDC74A	2	q21.1	131527675	131533666	-1.15797	0.246878	0.55448	FALSE	FALSE
11928	ENSG00000162779	AXDND1	1	q25.2	179365720	179554735	-1.15818	0.246789	0.554362	FALSE	FALSE
11929	ENSG00000145194	ECE2	3	q27.1	184276011	184293031	-1.15827	0.246754	0.554362	FALSE	FALSE
11930	ENSG00000149311	ATM	11	q22.3	108222484	108369102	-1.15925	0.246355	0.553682	FALSE	FALSE
11931	ENSG00000140839	CLEC18B	16	q23.1	74408270	74421953	-1.15961	0.246209	0.553682	FALSE	FALSE
11932	ENSG00000137070	IL11RA	9	p13.3	34650702	34661892	-1.16014	0.245991	0.553461	FALSE	FALSE
11933	ENSG00000188959	C9orf152	9	q31.3	110190048	110208189	-1.16026	0.245944	0.553438	FALSE	FALSE
11934	ENSG00000182512	GLRX5	14	q32.13	95533503	95544724	-1.16097	0.245652	0.552943	FALSE	FALSE
11935	ENSG00000169174	PCSK9	1	p32.3	55039548	55064852	-1.16106	0.245618	0.552943	FALSE	FALSE
11936	ENSG00000221883	ARIH2OS	3	p21.31	48917782	48919385	-1.16136	0.245496	0.552794	FALSE	FALSE
11937	ENSG00000164091	WDR82	3	p21.2	52254421	52288020	-1.16189	0.245282	0.552632	FALSE	FALSE
11938	ENSG00000109572	CLCN3	4	q33	169612633	169723673	-1.16219	0.24516	0.552632	FALSE	FALSE
11939	ENSG00000114405	C3orf14	3	p14.2	62318973	62336213	-1.1623	0.245115	0.552632	FALSE	FALSE
11940	ENSG00000033627	ATP6V0A1	17	q21.2	42458844	42522611	-1.16233	0.245102	0.552632	FALSE	FALSE
11941	ENSG00000123689	G0S2	1	q32.2	209675420	209676388	-1.16397	0.244438	0.551833	FALSE	FALSE
11942	ENSG00000196814	MVB12B	9	q33.3	126326849	126507041	-1.16452	0.244213	0.551569	FALSE	FALSE
11943	ENSG00000267706	AC020922.1	19	q13.42	55352301	55359516	-1.16471	0.244138	0.55148	FALSE	FALSE
11944	ENSG00000143401	ANP32E	1	q21.2	150218417	150236156	-1.16512	0.24397	0.551277	FALSE	FALSE
11945	ENSG00000164096	C4orf3	4	q26	119296419	119304445	-1.16573	0.243724	0.550871	FALSE	FALSE
11946	ENSG00000119943	PYROXD2	10	q24.2	98383565	98415184	-1.16643	0.243441	0.550556	FALSE	FALSE
11947	ENSG00000125445	MRPS7	17	q25.1	75261674	75266373	-1.16645	0.243432	0.550556	FALSE	FALSE
11948	ENSG00000164169	PRMT9	4	q31.23	147637785	147684230	-1.16684	0.243276	0.550515	FALSE	FALSE
11949	ENSG00000243566	UPK3B	7	q11.23	76510428	76516521	-1.16747	0.243019	0.55014	FALSE	FALSE
11950	ENSG00000158158	CNNM4	2	q11.2	96760902	96811891	-1.16794	0.242832	0.549991	FALSE	FALSE
11951	ENSG00000203965	EFCAB7	1	p31.3	63523372	63572693	-1.16799	0.242813	0.549991	FALSE	FALSE
11952	ENSG00000113845	TIMMDC1	3	q13.33	119498532	119525090	-1.16827	0.242697	0.549848	FALSE	FALSE
11953	ENSG00000143553	SNAPIN	1	q21.3	153658654	153661830	-1.16859	0.242569	0.549719	FALSE	FALSE
11954	ENSG00000171132	PRKCE	2	p21	45651345	46187990	-1.16873	0.242514	0.549719	FALSE	FALSE
11955	ENSG00000104388	RAB2A	8	q12.1	60516857	60623627	-1.16876	0.2425	0.549719	FALSE	FALSE
11956	ENSG00000248483	POU5F2	5	q15	93733220	93741637	-1.16908	0.24237	0.549677	FALSE	FALSE
11957	ENSG00000105696	TMEM59L	19	p13.11	18607430	18621039	-1.16954	0.242187	0.549377	FALSE	FALSE
11958	ENSG00000177807	KCNJ10	1	q23.2	159998651	160070483	-1.16959	0.242165	0.549377	FALSE	FALSE
11959	ENSG00000164742	ADCY1	7	p12.3	45574140	45723116	-1.16969	0.242126	0.549377	FALSE	FALSE
11960	ENSG00000175575	PAAF1	11	q13.4	73876699	73931124	-1.17021	0.241917	0.549377	FALSE	FALSE
11961	ENSG00000010310	GIPR	19	q13.32	45668244	45683724	-1.17044	0.241823	0.54933	FALSE	FALSE
11962	ENSG00000162594	IL23R	1	p31.3	67138907	67259979	-1.17082	0.24167	0.549064	FALSE	FALSE
11963	ENSG00000178425	NT5DC1	6	q22.1	116100849	116249497	-1.17104	0.241584	0.548951	FALSE	FALSE
11964	ENSG00000198929	NOS1AP	1	q23.3	162069774	162370475	-1.17115	0.241539	0.548951	FALSE	FALSE
11965	ENSG00000162521	RBBP4	1	p35.1	32651142	32686211	-1.17165	0.241337	0.54885	FALSE	FALSE
11966	ENSG00000159348	CYB5R1	1	q32.1	202961869	202967280	-1.17261	0.240951	0.548244	FALSE	FALSE
11967	ENSG00000075461	CACNG4	17	q24.2	66964910	67033398	-1.17316	0.240732	0.547828	FALSE	FALSE
11968	ENSG00000188613	NANOS1	10	q26.11	119029716	119033732	-1.17328	0.240683	0.547796	FALSE	FALSE
11969	ENSG00000111596	CNOT2	12	q15	70242994	70354993	-1.17355	0.240576	0.547716	FALSE	FALSE
11970	ENSG00000154328	NEIL2	8	p23.1	11769639	11787346	-1.1736	0.240557	0.547716	FALSE	FALSE
11971	ENSG00000149925	ALDOA	16	p11.2	30064164	30070457	-1.17406	0.240369	0.547572	FALSE	FALSE
11972	ENSG00000131437	KIF3A	5	q31.1	132692628	132737638	-1.17483	0.240061	0.546951	FALSE	FALSE
11973	ENSG00000137501	SYTL2	11	q14.1	85694224	85811159	-1.17503	0.239984	0.546937	FALSE	FALSE
11974	ENSG00000141086	CTRL	16	q22.1	67927640	67932414	-1.17529	0.23988	0.546863	FALSE	FALSE
11975	ENSG00000241058	NSUN6	10	p12.31	18545561	18659285	-1.17549	0.239799	0.54679	FALSE	FALSE
11976	ENSG00000139946	PELI2	14	q22.3	56117814	56301526	-1.1756	0.239755	0.54679	FALSE	FALSE
11977	ENSG00000163531	NFASC	1	q32.1	204828651	205022822	-1.17597	0.239606	0.546564	FALSE	FALSE
11978	ENSG00000184602	SNN	16	p13.13	11668414	11679159	-1.17696	0.239212	0.545829	FALSE	FALSE
11979	ENSG00000078018	MAP2	2	q34	209424058	209734118	-1.17753	0.238986	0.545393	FALSE	FALSE
11980	ENSG00000120709	FAM53C	5	q31.2	138331935	138349729	-1.17808	0.238765	0.545134	FALSE	FALSE
11981	ENSG00000146530	VWDE	7	p21.3	12330885	12403941	-1.17861	0.238555	0.544735	FALSE	FALSE
11982	ENSG00000183196	CHST6	16	q23.1	75472052	75495445	-1.17945	0.238217	0.544126	FALSE	FALSE
11983	ENSG00000132437	DDC	7	p12.1	50458436	50565457	-1.18024	0.237904	0.543736	FALSE	FALSE
11984	ENSG00000270316	BORCS7-ASMT	10	q24.32	102854272	102901899	-1.18066	0.237739	0.5436	FALSE	FALSE
11985	ENSG00000083817	ZNF416	19	q13.43	57571566	57578927	-1.18101	0.237597	0.543358	FALSE	FALSE
11986	ENSG00000106993	CDC37L1	9	p24.1	4679559	4708398	-1.18147	0.237415	0.543022	FALSE	FALSE
11987	ENSG00000103528	SYT17	16	p12.3	19167971	19268334	-1.18201	0.237201	0.542694	FALSE	FALSE
11988	ENSG00000164327	RICTOR	5	p13.1	38937919	39074408	-1.18223	0.237113	0.542585	FALSE	FALSE
11989	ENSG00000141560	FN3KRP	17	q25.3	82716683	82730328	-1.18257	0.236979	0.542431	FALSE	FALSE
11990	ENSG00000163788	SNRK	3	p22.1	43286512	43424764	-1.18361	0.236567	0.541731	FALSE	FALSE
11991	ENSG00000198771	RCSD1	1	q24.2	167630093	167706249	-1.18366	0.236549	0.541731	FALSE	FALSE
11992	ENSG00000101745	ANKRD12	18	p11.22	9136228	9285985	-1.18419	0.236336	0.541445	FALSE	FALSE
11993	ENSG00000160075	SSU72	1	p36.33	1541673	1574869	-1.18459	0.236181	0.54117	FALSE	FALSE
11994	ENSG00000003509	NDUFAF7	2	p22.2	37231631	37253403	-1.18477	0.23611	0.541087	FALSE	FALSE
11995	ENSG00000152684	PELO	5	q11.2	52787940	52804046	-1.18501	0.236012	0.541051	FALSE	FALSE
11996	ENSG00000128683	GAD1	2	q31.1	170813213	170861151	-1.18524	0.235922	0.540982	FALSE	FALSE
11997	ENSG00000125122	LRRC29	16	q22.1	67207139	67227048	-1.18536	0.235874	0.540982	FALSE	FALSE
11998	ENSG00000136819	C9orf78	9	q34.11	129827290	129835863	-1.18609	0.235586	0.540534	FALSE	FALSE
11999	ENSG00000181240	SLC25A41	19	p13.3	6426037	6433779	-1.18626	0.235519	0.540463	FALSE	FALSE
12000	ENSG00000242852	ZNF709	19	p13.2	12461184	12513854	-1.18627	0.235517	0.540463	FALSE	FALSE
12001	ENSG00000177791	MYOZ1	10	q22.2	73631654	73641757	-1.18637	0.235477	0.540463	FALSE	FALSE
12002	ENSG00000185761	ADAMTSL5	19	p13.3	1505018	1513604	-1.18673	0.235332	0.540463	FALSE	FALSE
12003	ENSG00000204882	GPR20	8	q24.3	141356500	141367267	-1.1869	0.235265	0.540463	FALSE	FALSE
12004	ENSG00000118965	WDR35	2	p24.1	19910260	19990131	-1.18734	0.235095	0.540463	FALSE	FALSE
12005	ENSG00000156735	BAG4	8	p11.23	38176533	38213301	-1.18744	0.235053	0.540463	FALSE	FALSE
12006	ENSG00000186532	SMYD4	17	p13.3	1779485	1830634	-1.18807	0.234807	0.540261	FALSE	FALSE
12007	ENSG00000186469	GNG2	14	q22.1	51826195	51979342	-1.1882	0.234756	0.540261	FALSE	FALSE
12008	ENSG00000105856	HBP1	7	q22.3	107168961	107202529	-1.18828	0.234722	0.540261	FALSE	FALSE
12009	ENSG00000162989	KCNJ3	2	q24.1	154698299	154858352	-1.18863	0.234587	0.540261	FALSE	FALSE
12010	ENSG00000107560	RAB11FIP2	10	q26.11	118004916	118046603	-1.18883	0.234508	0.540246	FALSE	FALSE
12011	ENSG00000125827	TMX4	20	p12.3	7977348	8019829	-1.18902	0.23443	0.540149	FALSE	FALSE
12012	ENSG00000143320	CRABP2	1	q23.1	156699606	156705816	-1.18907	0.234413	0.540149	FALSE	FALSE
12013	ENSG00000181856	SLC2A4	17	p13.1	7281667	7288257	-1.18982	0.234119	0.539919	FALSE	FALSE
12014	ENSG00000182185	RAD51B	14	q24.1	67819779	68730218	-1.18998	0.234055	0.539854	FALSE	FALSE
12015	ENSG00000180891	CUEDC1	17	q22	57861243	57955323	-1.19016	0.233982	0.539765	FALSE	FALSE
12016	ENSG00000111554	MDM1	12	q15	68272443	68332381	-1.19033	0.233916	0.539695	FALSE	FALSE
12017	ENSG00000184908	CLCNKB	1	p36.13	16043736	16057308	-1.19067	0.233781	0.539466	FALSE	FALSE
12018	ENSG00000165887	ANKRD2	10	q24.2	97572499	97583884	-1.19093	0.23368	0.539313	FALSE	FALSE
12019	ENSG00000110536	PTPMT1	11	p11.2	47565430	47573461	-1.19165	0.233399	0.539071	FALSE	FALSE
12020	ENSG00000171551	ECEL1	2	q37.1	232479827	232487828	-1.19271	0.232983	0.538354	FALSE	FALSE
12021	ENSG00000160051	IQCC	1	p35.2	32205661	32208687	-1.19455	0.232263	0.536962	FALSE	FALSE
12022	ENSG00000101298	SNPH	20	p13	1266280	1309328	-1.19496	0.232104	0.536728	FALSE	FALSE
12023	ENSG00000081692	JMJD4	1	q42.13	227730425	227735411	-1.19511	0.232045	0.536673	FALSE	FALSE
12024	ENSG00000196419	XRCC6	22	q13.2	41621119	41664048	-1.19548	0.231898	0.536576	FALSE	FALSE
12025	ENSG00000139910	NOVA1	14	q12	26443093	26597754	-1.19558	0.23186	0.536576	FALSE	FALSE
12026	ENSG00000165868	HSPA12A	10	q25.3	116671192	116850236	-1.1959	0.231735	0.536522	FALSE	FALSE
12027	ENSG00000143493	INTS7	1	q32.3	211940399	212035542	-1.19624	0.231604	0.536379	FALSE	FALSE
12028	ENSG00000221926	TRIM16	17	p12	15627960	15684311	-1.19647	0.231513	0.536363	FALSE	FALSE
12029	ENSG00000099330	OCEL1	19	p13.11	17226204	17229219	-1.19786	0.230973	0.535487	FALSE	FALSE
12030	ENSG00000087589	CASS4	20	q13.31	56412112	56460387	-1.19796	0.230933	0.535487	FALSE	FALSE
12031	ENSG00000171310	CHST11	12	q23.3	104455295	104762014	-1.19808	0.230886	0.535487	FALSE	FALSE
12032	ENSG00000013441	CLK1	2	q33.1	200853009	200864744	-1.19948	0.23034	0.534779	FALSE	FALSE
12033	ENSG00000166863	TAC3	12	q13.3	57010000	57028883	-1.19956	0.23031	0.534779	FALSE	FALSE
12034	ENSG00000083844	ZNF264	19	q13.43	57191500	57222846	-1.1998	0.230217	0.534779	FALSE	FALSE
12035	ENSG00000183751	TBL3	16	p13.3	1972037	1982933	-1.19994	0.230164	0.534779	FALSE	FALSE
12036	ENSG00000126583	PRKCG	19	q13.42	53879190	53907652	-1.2005	0.229945	0.53464	FALSE	FALSE
12037	ENSG00000171316	CHD7	8	q12.2	60678778	60868028	-1.20058	0.229916	0.53464	FALSE	FALSE
12038	ENSG00000167077	MEI1	22	q13.2	41699499	41799456	-1.20058	0.229913	0.53464	FALSE	FALSE
12039	ENSG00000135972	MRPS9	2	q12.1	105037983	105099960	-1.20061	0.229901	0.53464	FALSE	FALSE
12040	ENSG00000119844	AFTPH	2	p14	64524305	64593005	-1.20086	0.229807	0.53464	FALSE	FALSE
12041	ENSG00000164512	ANKRD55	5	q11.2	56099678	56233359	-1.20138	0.229604	0.534334	FALSE	FALSE
12042	ENSG00000135272	MDFIC	7	q31.1	114922154	115019202	-1.20164	0.229503	0.534182	FALSE	FALSE
12043	ENSG00000073969	NSF	17	q21.31	46590669	46757464	-1.20187	0.229414	0.534054	FALSE	FALSE
12044	ENSG00000164118	CEP44	4	q34.1	174283677	174333380	-1.20211	0.229321	0.534051	FALSE	FALSE
12045	ENSG00000143412	ANXA9	1	q21.3	150982017	150995634	-1.20216	0.229301	0.534051	FALSE	FALSE
12046	ENSG00000107731	UNC5B	10	q22.1	71212570	71302864	-1.20282	0.229044	0.533763	FALSE	FALSE
12047	ENSG00000124107	SLPI	20	q13.12	45252239	45254564	-1.20298	0.228985	0.533707	FALSE	FALSE
12048	ENSG00000185278	ZBTB37	1	q25.1	173868082	173903549	-1.20304	0.228962	0.533707	FALSE	FALSE
12049	ENSG00000166411	IDH3A	15	q25.1	78131498	78171949	-1.20364	0.228727	0.53351	FALSE	FALSE
12050	ENSG00000073150	PANX2	22	q13.33	50170731	50180294	-1.20497	0.228215	0.532682	FALSE	FALSE
12051	ENSG00000155158	TTC39B	9	p22.3	15163622	15307360	-1.20529	0.228093	0.532519	FALSE	FALSE
12052	ENSG00000132702	HAPLN2	1	q23.1	156619294	156625725	-1.2058	0.227895	0.532267	FALSE	FALSE
12053	ENSG00000112394	SLC16A10	6	q21	111087503	111231194	-1.206	0.227818	0.532267	FALSE	FALSE
12054	ENSG00000164073	MFSD8	4	q28.2	127917732	127966034	-1.20651	0.227621	0.532066	FALSE	FALSE
12055	ENSG00000146072	TNFRSF21	6	p12.3	47231532	47309905	-1.20766	0.227178	0.531355	FALSE	FALSE
12056	ENSG00000186652	PRG2	11	q12.1	57386794	57390657	-1.20827	0.226944	0.530889	FALSE	FALSE
12057	ENSG00000151461	UPF2	10	p14	11920022	12043170	-1.20839	0.226896	0.530857	FALSE	FALSE
12058	ENSG00000099960	SLC7A4	22	q11.21	21028718	21032840	-1.20868	0.226784	0.530832	FALSE	FALSE
12059	ENSG00000204519	ZNF551	19	q13.43	57681969	57717301	-1.20889	0.226705	0.530815	FALSE	FALSE
12060	ENSG00000137502	RAB30	11	q14.1	82973133	83071923	-1.20898	0.22667	0.530815	FALSE	FALSE
12061	ENSG00000158023	WDR66	12	q24.31	121917862	122003927	-1.20964	0.226419	0.530551	FALSE	FALSE
12062	ENSG00000064489	BORCS8-MEF2B	19	p13.11	19145567	19192158	-1.21036	0.226143	0.529985	FALSE	FALSE
12063	ENSG00000162545	CAMK2N1	1	p36.12	20482391	20486220	-1.21048	0.226095	0.529985	FALSE	FALSE
12064	ENSG00000168564	CDKN2AIP	4	q35.1	183444591	183448198	-1.21063	0.226036	0.529978	FALSE	FALSE
12065	ENSG00000145888	GLRA1	5	q33.1	151822513	151924842	-1.21108	0.225866	0.529742	FALSE	FALSE
12066	ENSG00000134755	DSC2	18	q12.1	31058840	31102522	-1.21124	0.225802	0.529673	FALSE	FALSE
12067	ENSG00000143994	ABHD1	2	p23.3	27123789	27130812	-1.21131	0.225777	0.529673	FALSE	FALSE
12068	ENSG00000138079	SLC3A1	2	p21	44275458	44321494	-1.21163	0.225655	0.529571	FALSE	FALSE
12069	ENSG00000168763	CNNM3	2	q11.2	96816245	96833911	-1.21242	0.22535	0.529018	FALSE	FALSE
12070	ENSG00000047346	FAM214A	15	q21.3	52581317	52709817	-1.21274	0.22523	0.528975	FALSE	FALSE
12071	ENSG00000119535	CSF3R	1	p34.3	36466043	36483278	-1.21284	0.22519	0.528975	FALSE	FALSE
12072	ENSG00000258989	AL355916.2	14	q23.1	61529128	61657964	-1.21285	0.225187	0.528975	FALSE	FALSE
12073	ENSG00000177363	LRRN4CL	11	q12.3	62686402	62689899	-1.21341	0.224971	0.528975	FALSE	FALSE
12074	ENSG00000104427	ZC2HC1A	8	q21.13	78666047	78719765	-1.21397	0.224758	0.528682	FALSE	FALSE
12075	ENSG00000048392	RRM2B	8	q22.3	102204502	102239118	-1.21421	0.224669	0.528553	FALSE	FALSE
12076	ENSG00000164976	MYORG	9	p13.3	34366670	34376853	-1.21445	0.224578	0.528501	FALSE	FALSE
12077	ENSG00000070087	PFN2	3	q25.1	149964904	150050788	-1.21451	0.224553	0.528501	FALSE	FALSE
12078	ENSG00000116205	TCEANC2	1	p32.3	54053584	54112519	-1.21481	0.224437	0.52842	FALSE	FALSE
12079	ENSG00000143740	SNAP47	1	q42.13	227728539	227781231	-1.21506	0.224343	0.52842	FALSE	FALSE
12080	ENSG00000110931	CAMKK2	12	q24.31	121237691	121298308	-1.21549	0.22418	0.528134	FALSE	FALSE
12081	ENSG00000133069	TMCC2	1	q32.1	205228176	205285632	-1.2169	0.223643	0.527112	FALSE	FALSE
12082	ENSG00000150045	KLRF1	12	p13.31	9827481	9845007	-1.21724	0.223513	0.526967	FALSE	FALSE
12083	ENSG00000137434	C6orf52	6	p24.2	10671418	10694797	-1.21745	0.223435	0.526945	FALSE	FALSE
12084	ENSG00000174547	MRPL11	11	q13.2	66435075	66466738	-1.21946	0.222671	0.525383	FALSE	FALSE
12085	ENSG00000156219	ART3	4	q21.1	76011184	76112802	-1.21984	0.222526	0.525125	FALSE	FALSE
12086	ENSG00000132436	FIGNL1	7	p12.1	50444128	50542535	-1.21988	0.22251	0.525125	FALSE	FALSE
12087	ENSG00000138028	CGREF1	2	p23.3	27098889	27119115	-1.22018	0.222397	0.525125	FALSE	FALSE
12088	ENSG00000243444	PALM2	9	q31.3	109640788	109946703	-1.22022	0.222383	0.525125	FALSE	FALSE
12089	ENSG00000100442	FKBP3	14	q21.2	45115600	45135319	-1.22034	0.222337	0.525125	FALSE	FALSE
12090	ENSG00000124659	TBCC	6	p21.1	42744481	42746096	-1.22054	0.22226	0.525125	FALSE	FALSE
12091	ENSG00000197859	ADAMTSL2	9	q34.2	133532164	133575519	-1.22088	0.22213	0.525125	FALSE	FALSE
12092	ENSG00000175087	PDIK1L	1	p36.11	26111165	26125543	-1.22134	0.221957	0.524835	FALSE	FALSE
12093	ENSG00000175463	TBC1D10C	11	q13.2	67403915	67410089	-1.22143	0.221923	0.524835	FALSE	FALSE
12094	ENSG00000108666	C17orf75	17	q11.2	32324565	32350023	-1.22151	0.221893	0.524835	FALSE	FALSE
12095	ENSG00000133302	SLF1	5	q15	94618347	94739436	-1.22158	0.221868	0.524835	FALSE	FALSE
12096	ENSG00000085265	FCN1	9	q34.3	134905890	134917963	-1.22158	0.221867	0.524835	FALSE	FALSE
12097	ENSG00000172771	EFCAB12	3	q21.3	129401321	129428651	-1.22163	0.221849	0.524835	FALSE	FALSE
12098	ENSG00000160678	S100A1	1	q21.3	153627926	153632039	-1.22174	0.221806	0.524835	FALSE	FALSE
12099	ENSG00000170430	MGMT	10	q26.3	129467184	129768007	-1.22187	0.221758	0.524835	FALSE	FALSE
12100	ENSG00000119723	COQ6	14	q24.3	73949926	73963670	-1.22256	0.221495	0.524553	FALSE	FALSE
12101	ENSG00000116990	MYCL	1	p34.2	39895426	39902256	-1.2226	0.221479	0.524553	FALSE	FALSE
12102	ENSG00000196139	AKR1C3	10	p15.1	5035354	5107686	-1.22316	0.22127	0.524181	FALSE	FALSE
12103	ENSG00000165526	RPUSD4	11	q24.2	126202094	126211692	-1.22318	0.221262	0.524181	FALSE	FALSE
12104	ENSG00000137441	FGFBP2	4	p15.32	15960243	15969309	-1.22424	0.220861	0.523618	FALSE	FALSE
12105	ENSG00000213123	TCTEX1D2	3	q29	196291219	196318299	-1.22523	0.22049	0.522981	FALSE	FALSE
12106	ENSG00000188243	COMMD6	13	q22.2	75525219	75549439	-1.22545	0.220405	0.522861	FALSE	FALSE
12107	ENSG00000182923	CEP63	3	q22.2	134485721	134575017	-1.22582	0.220265	0.522829	FALSE	FALSE
12108	ENSG00000118197	DDX59	1	q32.1	200623896	200669969	-1.22758	0.219606	0.521853	FALSE	FALSE
12109	ENSG00000156042	CFAP70	10	q22.2	73253759	73358859	-1.22826	0.219349	0.521592	FALSE	FALSE
12110	ENSG00000151690	MFSD6	2	q32.2	190408355	190509205	-1.22836	0.219312	0.521592	FALSE	FALSE
12111	ENSG00000204406	MBD5	2	q23.1	148021011	148516971	-1.22861	0.219218	0.521498	FALSE	FALSE
12112	ENSG00000135452	TSPAN31	12	q14.1	57738013	57750211	-1.22894	0.219094	0.521285	FALSE	FALSE
12113	ENSG00000167771	RCOR2	11	q13.1	63911221	63916844	-1.2291	0.219035	0.521267	FALSE	FALSE
12114	ENSG00000154639	CXADR	21	q21.1	17512382	17593579	-1.22977	0.218783	0.520788	FALSE	FALSE
12115	ENSG00000126216	TUBGCP3	13	q34	112485005	112588205	-1.22981	0.218768	0.520788	FALSE	FALSE
12116	ENSG00000109332	UBE2D3	4	q24	102794383	102868896	-1.2304	0.218549	0.520401	FALSE	FALSE
12117	ENSG00000153896	ZNF599	19	q13.11	34758076	34773229	-1.23074	0.218421	0.520331	FALSE	FALSE
12118	ENSG00000259332	ST20-MTHFS	15	q25.1	79845150	79923754	-1.2317	0.21806	0.519836	FALSE	FALSE
12119	ENSG00000179021	C3orf38	3	p11.1	88149743	88168729	-1.23211	0.21791	0.519677	FALSE	FALSE
12120	ENSG00000100079	LGALS2	22	q13.1	37570246	37582616	-1.23216	0.217888	0.519677	FALSE	FALSE
12121	ENSG00000123349	PFDN5	12	q13.13	53295291	53299450	-1.23275	0.217669	0.519266	FALSE	FALSE
12122	ENSG00000173933	RBM4	11	q13.2	66638617	66668374	-1.23295	0.217594	0.519168	FALSE	FALSE
12123	ENSG00000148019	CEP78	9	q21.2	78236062	78279690	-1.23302	0.217567	0.519168	FALSE	FALSE
12124	ENSG00000122966	CIT	12	q24.23	119685790	119877291	-1.23316	0.217516	0.519144	FALSE	FALSE
12125	ENSG00000139190	VAMP1	12	p13.31	6462237	6470987	-1.23347	0.217399	0.519106	FALSE	FALSE
12126	ENSG00000155846	PPARGC1B	5	q32	149730298	149855022	-1.23348	0.217396	0.519106	FALSE	FALSE
12127	ENSG00000175711	B3GNTL1	17	q25.3	82942155	83051810	-1.23352	0.21738	0.519106	FALSE	FALSE
12128	ENSG00000196437	ZNF569	19	q13.12	37411155	37469275	-1.23367	0.217324	0.519106	FALSE	FALSE
12129	ENSG00000205356	TECPR1	7	q21.3	98214624	98252251	-1.23395	0.217222	0.519106	FALSE	FALSE
12130	ENSG00000104918	RETN	19	p13.2	7669044	7670454	-1.23446	0.21703	0.518873	FALSE	FALSE
12131	ENSG00000153086	ACMSD	2	q21.3	134838547	134902034	-1.23466	0.216956	0.518777	FALSE	FALSE
12132	ENSG00000135314	KHDC1	6	q13	73241314	73310365	-1.23528	0.216726	0.518388	FALSE	FALSE
12133	ENSG00000157322	CLEC18A	16	q22.1	69950705	69964452	-1.23565	0.21659	0.518225	FALSE	FALSE
12134	ENSG00000099940	SNAP29	22	q11.21	20858983	20891218	-1.23577	0.216542	0.518192	FALSE	FALSE
12135	ENSG00000170323	FABP4	8	q21.13	81478419	81483263	-1.2363	0.216349	0.517972	FALSE	FALSE
12136	ENSG00000165795	NDRG2	14	q11.2	21016763	21070872	-1.23646	0.216288	0.517909	FALSE	FALSE
12137	ENSG00000149308	NPAT	11	q22.3	108157215	108222642	-1.23676	0.216176	0.517868	FALSE	FALSE
12138	ENSG00000175854	SWI5	9	q34.11	128275379	128288990	-1.23686	0.216139	0.517868	FALSE	FALSE
12139	ENSG00000134248	LAMTOR5	1	p13.3	110401249	110407942	-1.23735	0.215955	0.517868	FALSE	FALSE
12140	ENSG00000138642	HERC6	4	q22.1	88378739	88443111	-1.23738	0.215947	0.517868	FALSE	FALSE
12141	ENSG00000251692	PTX4	16	p13.3	1485886	1488981	-1.23742	0.215931	0.517868	FALSE	FALSE
12142	ENSG00000111783	RFX4	12	q23.3	106582907	106762803	-1.23772	0.21582	0.517868	FALSE	FALSE
12143	ENSG00000061794	MRPS35	12	p11.22	27710773	27756295	-1.23781	0.215786	0.517868	FALSE	FALSE
12144	ENSG00000183166	CALN1	7	q11.22	71779491	72447151	-1.23803	0.215707	0.517868	FALSE	FALSE
12145	ENSG00000130208	APOC1	19	q13.32	44914247	44919349	-1.23824	0.215629	0.517868	FALSE	FALSE
12146	ENSG00000164576	SAP30L	5	q33.2	154445957	154461054	-1.23991	0.215008	0.5167	FALSE	FALSE
12147	ENSG00000135447	PPP1R1A	12	q13.2	54575387	54588659	-1.24005	0.214955	0.516656	FALSE	FALSE
12148	ENSG00000170681	CAVIN4	9	q31.1	100578079	100587906	-1.2401	0.214937	0.516656	FALSE	FALSE
12149	ENSG00000155729	KCTD18	2	q33.1	200488952	200519784	-1.24055	0.214773	0.516545	FALSE	FALSE
12150	ENSG00000177868	SVBP	1	p34.2	42807052	42817252	-1.24074	0.214701	0.516545	FALSE	FALSE
12151	ENSG00000153130	SCOC	4	q31.1	140257286	140385726	-1.24089	0.214646	0.516545	FALSE	FALSE
12152	ENSG00000196405	EVL	14	q32.2	99971449	100144236	-1.24124	0.214518	0.516545	FALSE	FALSE
12153	ENSG00000091164	TXNL1	18	q21.31	56597208	56651600	-1.24177	0.21432	0.516462	FALSE	FALSE
12154	ENSG00000128482	RNF112	17	p11.2	19411125	19417276	-1.24193	0.214262	0.516449	FALSE	FALSE
12155	ENSG00000083067	TRPM3	9	q21.13	70529063	71446904	-1.24203	0.214226	0.516441	FALSE	FALSE
12156	ENSG00000132744	ACY3	11	q13.2	67642555	67650659	-1.24333	0.213748	0.51556	FALSE	FALSE
12157	ENSG00000170458	CD14	5	q31.3	140631728	140633701	-1.24407	0.213475	0.515241	FALSE	FALSE
12158	ENSG00000114738	MAPKAPK3	3	p21.2	50611520	50649297	-1.24435	0.213373	0.515241	FALSE	FALSE
12159	ENSG00000198553	KCNRG	13	q14.2	50015254	50020922	-1.2458	0.212839	0.514233	FALSE	FALSE
12160	ENSG00000110002	VWA5A	11	q24.2	124115362	124147721	-1.2459	0.212803	0.514226	FALSE	FALSE
12161	ENSG00000171763	SPATA5L1	15	q21.1	45402331	45421419	-1.24631	0.212652	0.513943	FALSE	FALSE
12162	ENSG00000146574	CCZ1B	7	p22.1	6794134	6826770	-1.24633	0.212643	0.513943	FALSE	FALSE
12163	ENSG00000157500	APPL1	3	p14.3	57227726	57278105	-1.24652	0.212573	0.513915	FALSE	FALSE
12164	ENSG00000197170	PSMD12	17	q24.2	67337916	67366627	-1.24657	0.212554	0.513915	FALSE	FALSE
12165	ENSG00000154917	RAB6B	3	q22.1	133824239	133895836	-1.24665	0.212526	0.513915	FALSE	FALSE
12166	ENSG00000173714	WFIKKN2	17	q21.33	50834650	50842348	-1.24715	0.212343	0.513683	FALSE	FALSE
12167	ENSG00000181873	IBA57	1	q42.13	228165815	228182257	-1.24778	0.212111	0.513356	FALSE	FALSE
12168	ENSG00000103365	GGA2	16	p12.2	23463542	23521995	-1.24826	0.211935	0.513181	FALSE	FALSE
12169	ENSG00000139977	NAA30	14	q22.3	57390544	57415917	-1.2484	0.211885	0.513142	FALSE	FALSE
12170	ENSG00000249853	HS3ST5	6	q22.1	114055586	114343045	-1.24861	0.211807	0.513064	FALSE	FALSE
12171	ENSG00000188176	SMTNL2	17	p13.2	4583999	4608319	-1.24881	0.211734	0.51302	FALSE	FALSE
12172	ENSG00000184588	PDE4B	1	p31.3	65792514	66374579	-1.2506	0.211079	0.511796	FALSE	FALSE
12173	ENSG00000104814	MAP4K1	19	q13.2	38587641	38618882	-1.25127	0.210835	0.511408	FALSE	FALSE
12174	ENSG00000176101	SSNA1	9	q34.3	137188647	137190370	-1.25328	0.210104	0.51012	FALSE	FALSE
12175	ENSG00000245848	CEBPA	19	q13.11	33299934	33302564	-1.25347	0.210033	0.51011	FALSE	FALSE
12176	ENSG00000196091	MYBPC1	12	q23.2	101568353	101686018	-1.25364	0.209974	0.51011	FALSE	FALSE
12177	ENSG00000141314	RHBDL3	17	q11.2	32266176	32324661	-1.25368	0.20996	0.51011	FALSE	FALSE
12178	ENSG00000204899	MZT1	13	q21.33	72708357	72727687	-1.25419	0.209773	0.510081	FALSE	FALSE
12179	ENSG00000268870	AC008758.5	19	p13.2	12391949	12441082	-1.25443	0.209686	0.51006	FALSE	FALSE
12180	ENSG00000205927	OLIG2	21	q22.11	33025845	33029196	-1.25445	0.20968	0.51006	FALSE	FALSE
12181	ENSG00000262526	AC120057.2	17	p13.1	7240427	7244635	-1.25506	0.209456	0.510002	FALSE	FALSE
12182	ENSG00000075702	WDR62	19	q13.12	36054881	36105106	-1.25574	0.20921	0.509728	FALSE	FALSE
12183	ENSG00000197361	FBXL22	15	q22.31	63597353	63602428	-1.25577	0.209198	0.509728	FALSE	FALSE
12184	ENSG00000145362	ANK2	4	q25	112818109	113383740	-1.25607	0.209092	0.509682	FALSE	FALSE
12185	ENSG00000196826	AC008758.1	19	p13.2	12461559	12551474	-1.25612	0.209073	0.509682	FALSE	FALSE
12186	ENSG00000173812	EIF1	17	q21.2	41688885	41692668	-1.25658	0.208905	0.509633	FALSE	FALSE
12187	ENSG00000164124	TMEM144	4	q32.1	158201604	158255411	-1.25664	0.208884	0.509633	FALSE	FALSE
12188	ENSG00000080644	CHRNA3	15	q25.1	78593052	78621295	-1.25686	0.208805	0.50955	FALSE	FALSE
12189	ENSG00000103671	TRIP4	15	q22.31	64387748	64455303	-1.25773	0.208488	0.509334	FALSE	FALSE
12190	ENSG00000172932	ANKRD13D	11	q13.2	67288547	67302485	-1.25775	0.208482	0.509334	FALSE	FALSE
12191	ENSG00000169220	RGS14	5	q35.3	177357837	177372601	-1.25863	0.208164	0.509123	FALSE	FALSE
12192	ENSG00000082196	C1QTNF3	5	p13.2	34019448	34043832	-1.25921	0.207955	0.508764	FALSE	FALSE
12193	ENSG00000100346	CACNA1I	22	q13.1	39570753	39689737	-1.25927	0.207933	0.508764	FALSE	FALSE
12194	ENSG00000126500	FLRT1	11	q13.1	64103188	64119173	-1.25952	0.207842	0.508741	FALSE	FALSE
12195	ENSG00000052723	SIKE1	1	p13.2	114769479	114780685	-1.26015	0.207617	0.508353	FALSE	FALSE
12196	ENSG00000132821	VSTM2L	20	q11.23	37903104	37945350	-1.26015	0.207617	0.508353	FALSE	FALSE
12197	ENSG00000166704	ZNF606	19	q13.43	57977053	58003349	-1.26022	0.207591	0.508353	FALSE	FALSE
12198	ENSG00000147576	ADHFE1	8	q13.1	66432486	66468907	-1.26048	0.207495	0.508353	FALSE	FALSE
12199	ENSG00000187733	AMY1C	1	p21.1	103750406	103758690	-1.26051	0.207485	0.508353	FALSE	FALSE
12200	ENSG00000108924	HLF	17	q22	55265012	55325065	-1.26062	0.207447	0.508353	FALSE	FALSE
12201	ENSG00000136371	MTHFS	15	q25.1	79833585	79897379	-1.2609	0.207343	0.508306	FALSE	FALSE
12202	ENSG00000168672	FAM84B	8	q24.21	126552442	126558393	-1.26099	0.207311	0.508306	FALSE	FALSE
12203	ENSG00000162551	ALPL	1	p36.12	21509372	21578412	-1.26115	0.207257	0.508306	FALSE	FALSE
12204	ENSG00000070785	EIF2B3	1	p34.1	44850522	44986722	-1.26151	0.207127	0.508306	FALSE	FALSE
12205	ENSG00000145103	ILDR1	3	q13.33	121987323	122022258	-1.26243	0.206794	0.508126	FALSE	FALSE
12206	ENSG00000178726	THBD	20	p11.21	23045633	23049741	-1.26283	0.206649	0.507933	FALSE	FALSE
12207	ENSG00000140548	ZNF710	15	q26.1	90001392	90082206	-1.26288	0.206631	0.507933	FALSE	FALSE
12208	ENSG00000170522	ELOVL6	4	q25	110045846	110199199	-1.26411	0.206192	0.507134	FALSE	FALSE
12209	ENSG00000165548	TMEM63C	14	q24.3	77116568	77259495	-1.26434	0.20611	0.507065	FALSE	FALSE
12210	ENSG00000148444	COMMD3	10	p12.2	22315974	22320308	-1.26514	0.205822	0.50704	FALSE	FALSE
12211	ENSG00000089335	ZNF302	19	q13.11	34677639	34686397	-1.26532	0.205757	0.50704	FALSE	FALSE
12212	ENSG00000119632	IFI27L2	14	q32.12	94127779	94130253	-1.26543	0.205717	0.50704	FALSE	FALSE
12213	ENSG00000172867	KRT2	12	q13.13	52644558	52652164	-1.26571	0.205618	0.506943	FALSE	FALSE
12214	ENSG00000171103	TRMT61B	2	p23.2	28849821	28870301	-1.26578	0.20559	0.506943	FALSE	FALSE
12215	ENSG00000185527	PDE6G	17	q25.3	81650459	81663112	-1.2659	0.20555	0.506938	FALSE	FALSE
12216	ENSG00000111275	ALDH2	12	q24.12	111766887	111817529	-1.26602	0.205505	0.506938	FALSE	FALSE
12217	ENSG00000205129	C4orf47	4	q35.1	185426249	185449826	-1.26639	0.205373	0.506938	FALSE	FALSE
12218	ENSG00000111832	RWDD1	6	q22.1	116571367	116597675	-1.26648	0.205342	0.506938	FALSE	FALSE
12219	ENSG00000151632	AKR1C2	10	p15.1	4987400	5018031	-1.26653	0.205323	0.506938	FALSE	FALSE
12220	ENSG00000250305	TRMT9B	8	p22	12945642	13031503	-1.26682	0.20522	0.506938	FALSE	FALSE
12221	ENSG00000106524	ANKMY2	7	p21.1	16599776	16645817	-1.26702	0.205147	0.506938	FALSE	FALSE
12222	ENSG00000172458	IL17D	13	q12.11	20702127	20723098	-1.26727	0.205057	0.506938	FALSE	FALSE
12223	ENSG00000174437	ATP2A2	12	q24.11	110280756	110351093	-1.26732	0.205042	0.506938	FALSE	FALSE
12224	ENSG00000140455	USP3	15	q22.31	63504511	63594640	-1.26774	0.204892	0.506938	FALSE	FALSE
12225	ENSG00000160305	DIP2A	21	q22.3	46458899	46569852	-1.26792	0.204826	0.506938	FALSE	FALSE
12226	ENSG00000149573	MPZL2	11	q23.3	118253403	118264536	-1.26865	0.204565	0.506468	FALSE	FALSE
12227	ENSG00000087470	DNM1L	12	p11.21	32679200	32745650	-1.26873	0.204538	0.506468	FALSE	FALSE
12228	ENSG00000183665	TRMT12	8	q24.13	124450820	124462150	-1.2688	0.204511	0.506468	FALSE	FALSE
12229	ENSG00000172824	CES4A	16	q22.1	66988589	67009758	-1.26897	0.204451	0.506468	FALSE	FALSE
12230	ENSG00000071242	RPS6KA2	6	q27	166409364	166906451	-1.26918	0.204376	0.506468	FALSE	FALSE
12231	ENSG00000198917	SPOUT1	9	q34.11	128819651	128829821	-1.26967	0.2042	0.506138	FALSE	FALSE
12232	ENSG00000148411	NACC2	9	q34.3	136006537	136095285	-1.27001	0.204081	0.505924	FALSE	FALSE
12233	ENSG00000162975	KCNF1	2	p25.1	10911937	10914225	-1.27036	0.203955	0.505695	FALSE	FALSE
12234	ENSG00000143036	SLC44A3	1	p21.3	94820342	94895246	-1.27102	0.20372	0.505194	FALSE	FALSE
12235	ENSG00000169570	DTWD2	5	q23.1	118837322	118988545	-1.27111	0.20369	0.505194	FALSE	FALSE
12236	ENSG00000213029	SPHAR	1	q42.13	229304857	229305504	-1.27154	0.203535	0.504932	FALSE	FALSE
12237	ENSG00000188283	ZNF383	19	q13.12	37217926	37248738	-1.2716	0.203517	0.504932	FALSE	FALSE
12238	ENSG00000166478	ZNF143	11	p15.4	9460319	9528524	-1.27176	0.203459	0.504932	FALSE	FALSE
12239	ENSG00000091622	PITPNM3	17	p13.1	6451264	6556494	-1.27182	0.203438	0.504932	FALSE	FALSE
12240	ENSG00000104722	NEFM	8	p21.2	24913012	24919098	-1.27182	0.203438	0.504932	FALSE	FALSE
12241	ENSG00000169122	FAM110B	8	q12.1	57994509	58204279	-1.27262	0.203154	0.504525	FALSE	FALSE
12242	ENSG00000184260	HIST2H2AC	1	q21.2	149886975	149887364	-1.27273	0.203113	0.504525	FALSE	FALSE
12243	ENSG00000175224	ATG13	11	p11.2	46617527	46674818	-1.27284	0.203076	0.504525	FALSE	FALSE
12244	ENSG00000144040	SFXN5	2	p13.2	72942036	73075619	-1.27284	0.203073	0.504525	FALSE	FALSE
12245	ENSG00000140022	STON2	14	q31.1	81260656	81436465	-1.27438	0.20253	0.503929	FALSE	FALSE
12246	ENSG00000078900	TP73	1	p36.32	3652520	3736201	-1.27486	0.202358	0.503772	FALSE	FALSE
12247	ENSG00000163807	KIAA1143	3	p21.31	44737661	44761662	-1.27499	0.202314	0.503772	FALSE	FALSE
12248	ENSG00000100784	RPS6KA5	14	q32.11	90847862	91060636	-1.27532	0.202194	0.503772	FALSE	FALSE
12249	ENSG00000168826	ZBTB49	4	p16.3	4290251	4321786	-1.27587	0.202	0.503619	FALSE	FALSE
12250	ENSG00000077092	RARB	3	p24.2	25174332	25597932	-1.27599	0.20196	0.503619	FALSE	FALSE
12251	ENSG00000165886	UBTD1	10	q24.1	97498868	97571209	-1.27616	0.201897	0.503609	FALSE	FALSE
12252	ENSG00000169032	MAP2K1	15	q22.31	66386817	66492312	-1.27657	0.201752	0.503493	FALSE	FALSE
12253	ENSG00000124370	MCEE	2	p13.3	71109684	71130239	-1.27696	0.201617	0.503493	FALSE	FALSE
12254	ENSG00000122735	DNAI1	9	p13.3	34457414	34520989	-1.27702	0.201595	0.503493	FALSE	FALSE
12255	ENSG00000196188	CTSE	1	q32.1	206009264	206023909	-1.27712	0.20156	0.503493	FALSE	FALSE
12256	ENSG00000151692	RNF144A	2	p25.1	6917392	7068286	-1.27714	0.201552	0.503493	FALSE	FALSE
12257	ENSG00000182853	VMO1	17	p13.2	4785285	4786433	-1.27717	0.201543	0.503493	FALSE	FALSE
12258	ENSG00000140941	MAP1LC3B	16	q24.2	87383995	87404779	-1.27746	0.201441	0.503493	FALSE	FALSE
12259	ENSG00000163682	RPL9	4	p14	39452521	39458949	-1.27809	0.201217	0.503224	FALSE	FALSE
12260	ENSG00000150394	CDH8	16	q21	61647242	62037035	-1.27851	0.201071	0.503188	FALSE	FALSE
12261	ENSG00000135426	TESPA1	12	q13.2	54948018	54984746	-1.27881	0.200965	0.503004	FALSE	FALSE
12262	ENSG00000196724	ZNF418	19	q13.43	57921884	57935393	-1.27896	0.200909	0.502947	FALSE	FALSE
12263	ENSG00000182013	PNMA8A	19	q13.32	46466491	46471563	-1.27912	0.200854	0.502933	FALSE	FALSE
12264	ENSG00000110435	PDHX	11	p13	34915829	35020591	-1.27931	0.200786	0.502886	FALSE	FALSE
12265	ENSG00000100124	ANKRD54	22	q13.1	37830855	37849327	-1.28017	0.200485	0.502377	FALSE	FALSE
12266	ENSG00000159592	GPBP1L1	1	p34.1	45627304	45688113	-1.28039	0.20041	0.50227	FALSE	FALSE
12267	ENSG00000169976	SF3B5	6	q24.2	144094881	144095573	-1.28097	0.200203	0.501917	FALSE	FALSE
12268	ENSG00000165156	ZHX1	8	q24.13	123248451	123275541	-1.28117	0.200135	0.501829	FALSE	FALSE
12269	ENSG00000147471	PLPBP	8	p11.23	37762593	37779767	-1.28168	0.199954	0.501539	FALSE	FALSE
12270	ENSG00000132357	CARD6	5	p13.1	40841184	40860175	-1.28205	0.199824	0.501377	FALSE	FALSE
12271	ENSG00000182551	ADI1	2	p25.3	3497361	3519736	-1.28207	0.19982	0.501377	FALSE	FALSE
12272	ENSG00000171596	NMUR1	2	q37.1	231523160	231530495	-1.2828	0.199562	0.500966	FALSE	FALSE
12273	ENSG00000158815	FGF17	8	p21.3	22042398	22048809	-1.2829	0.199528	0.500966	FALSE	FALSE
12274	ENSG00000254598	CSNK2A3	11	p15.4	11351942	11353357	-1.28326	0.1994	0.500887	FALSE	FALSE
12275	ENSG00000176244	ACBD7	10	p13	15077523	15088776	-1.28378	0.199218	0.500595	FALSE	FALSE
12276	ENSG00000083099	LYRM2	6	q15	89568144	89638753	-1.28384	0.199198	0.500595	FALSE	FALSE
12277	ENSG00000166105	GLB1L3	11	q25	134274245	134319564	-1.28463	0.198922	0.500179	FALSE	FALSE
12278	ENSG00000131067	GGT7	20	q11.22	34844720	34872860	-1.28493	0.198815	0.499993	FALSE	FALSE
12279	ENSG00000173465	SSSCA1	11	q13.1	65570430	65573942	-1.28578	0.19852	0.499497	FALSE	FALSE
12280	ENSG00000111880	RNGTT	6	q15	88610272	88963721	-1.28678	0.198172	0.498786	FALSE	FALSE
12281	ENSG00000123200	ZC3H13	13	q14.13	45954465	46052759	-1.28701	0.198092	0.498667	FALSE	FALSE
12282	ENSG00000214413	BBIP1	10	q25.2	110898730	110919274	-1.28715	0.198041	0.498641	FALSE	FALSE
12283	ENSG00000152049	KCNE4	2	q36.1	223051814	223198399	-1.28771	0.197848	0.498625	FALSE	FALSE
12284	ENSG00000188993	LRRC66	4	q12	51993702	52017620	-1.28843	0.197596	0.498236	FALSE	FALSE
12285	ENSG00000204851	PNMA8B	19	q13.32	46486906	46496498	-1.28858	0.197545	0.498189	FALSE	FALSE
12286	ENSG00000136159	NUDT15	13	q14.2	48037567	48047222	-1.28878	0.197473	0.498091	FALSE	FALSE
12287	ENSG00000258728	AL162231.3	9	p13.3	34646645	34657113	-1.28896	0.197414	0.498091	FALSE	FALSE
12288	ENSG00000115866	DARS	2	q21.3	135906677	135986100	-1.28931	0.197292	0.498043	FALSE	FALSE
12289	ENSG00000124203	ZNF831	20	q13.32	59123381	59259113	-1.28931	0.197289	0.498043	FALSE	FALSE
12290	ENSG00000156959	LHFPL4	3	p25.3	9498361	9553802	-1.28954	0.19721	0.498043	FALSE	FALSE
12291	ENSG00000082014	SMARCD3	7	q36.1	151238764	151277896	-1.29005	0.197032	0.498043	FALSE	FALSE
12292	ENSG00000115365	LANCL1	2	q34	210431249	210477652	-1.29018	0.196989	0.498016	FALSE	FALSE
12293	ENSG00000155876	RRAGA	9	p22.1	19049395	19050983	-1.29035	0.196929	0.498016	FALSE	FALSE
12294	ENSG00000164796	CSMD3	8	q23.3	112222928	113437099	-1.29097	0.196715	0.497572	FALSE	FALSE
12295	ENSG00000160716	CHRNB2	1	q21.3	154567781	154580026	-1.29176	0.19644	0.497205	FALSE	FALSE
12296	ENSG00000101162	TUBB1	20	q13.32	59019254	59026654	-1.29192	0.196386	0.49715	FALSE	FALSE
12297	ENSG00000196659	TTC30B	2	q31.2	177548998	177553014	-1.2924	0.196218	0.49689	FALSE	FALSE
12298	ENSG00000172379	ARNT2	15	q25.1	80404350	80597937	-1.29245	0.1962	0.49689	FALSE	FALSE
12299	ENSG00000111879	FAM184A	6	q22.31	118959763	119149387	-1.29262	0.196142	0.496866	FALSE	FALSE
12300	ENSG00000166619	BLCAP	20	q11.23	37492472	37527931	-1.2927	0.196115	0.496866	FALSE	FALSE
12301	ENSG00000135205	CCDC146	7	q11.23	77122434	77329533	-1.29317	0.195951	0.496866	FALSE	FALSE
12302	ENSG00000145730	PAM	5	q21.1	102753981	103031105	-1.29354	0.195824	0.49663	FALSE	FALSE
12303	ENSG00000173757	STAT5B	17	q21.2	42199168	42276707	-1.2942	0.195596	0.49627	FALSE	FALSE
12304	ENSG00000165171	METTL27	7	q11.23	73834590	73842535	-1.29463	0.195447	0.496003	FALSE	FALSE
12305	ENSG00000119929	CUTC	10	q24.2	99702558	99756134	-1.29479	0.195392	0.495945	FALSE	FALSE
12306	ENSG00000139644	TMBIM6	12	q13.12	49707725	49764934	-1.29504	0.195307	0.495894	FALSE	FALSE
12307	ENSG00000149557	FEZ1	11	q24.2	125442881	125592568	-1.29516	0.195265	0.49587	FALSE	FALSE
12308	ENSG00000057294	PKP2	12	p11.21	32790745	32896840	-1.2959	0.195009	0.495413	FALSE	FALSE
12309	ENSG00000136250	AOAH	7	p14.2	36512949	36724549	-1.29621	0.194902	0.495413	FALSE	FALSE
12310	ENSG00000152439	ZNF773	19	q13.43	57499915	57518404	-1.29695	0.19465	0.495046	FALSE	FALSE
12311	ENSG00000103591	AAGAB	15	q23	67201033	67255195	-1.29715	0.19458	0.49495	FALSE	FALSE
12312	ENSG00000185418	TARSL2	15	q26.3	101653598	101724604	-1.29738	0.1945	0.494938	FALSE	FALSE
12313	ENSG00000140104	CLBA1	14	q32.33	104985775	105010482	-1.29751	0.194456	0.494938	FALSE	FALSE
12314	ENSG00000138303	ASCC1	10	q22.1	72096032	72217134	-1.29816	0.194231	0.494473	FALSE	FALSE
12315	ENSG00000181467	RAP2B	3	q25.2	153162270	153170620	-1.29858	0.19409	0.494278	FALSE	FALSE
12316	ENSG00000128268	MGAT3	22	q13.1	39457344	39492194	-1.29866	0.194059	0.494278	FALSE	FALSE
12317	ENSG00000185250	PPIL6	6	q21	109390215	109441171	-1.29867	0.194059	0.494278	FALSE	FALSE
12318	ENSG00000186814	ZSCAN30	18	q12.2	35251058	35290245	-1.29998	0.193606	0.493836	FALSE	FALSE
12319	ENSG00000114650	SCAP	3	p21.31	47413694	47477126	-1.30048	0.193436	0.493762	FALSE	FALSE
12320	ENSG00000115295	CLIP4	2	p23.2	29097705	29189643	-1.30066	0.193374	0.493688	FALSE	FALSE
12321	ENSG00000213246	SUPT4H1	17	q22	58345175	58353093	-1.30074	0.193347	0.493688	FALSE	FALSE
12322	ENSG00000237440	ZNF737	19	p12	20535825	20565809	-1.30075	0.193344	0.493688	FALSE	FALSE
12323	ENSG00000165406	MARCH8	10	q11.22	45454585	45594906	-1.30156	0.193065	0.493228	FALSE	FALSE
12324	ENSG00000221890	NPTXR	22	q13.1	38818452	38843982	-1.30199	0.192919	0.493102	FALSE	FALSE
12325	ENSG00000103066	PLA2G15	16	q22.1	68245304	68261062	-1.30214	0.192869	0.493102	FALSE	FALSE
12326	ENSG00000170802	FOXN2	2	p16.3	48314637	48379294	-1.30234	0.192799	0.493102	FALSE	FALSE
12327	ENSG00000187699	C2orf88	2	q32.2	189879609	190203484	-1.30239	0.192783	0.493102	FALSE	FALSE
12328	ENSG00000127152	BCL11B	14	q32.2	99169287	99271524	-1.30267	0.192689	0.493089	FALSE	FALSE
12329	ENSG00000152219	ARL14EP	11	p14.1	30323051	30338227	-1.30278	0.19265	0.493082	FALSE	FALSE
12330	ENSG00000108506	INTS2	17	q23.2	61865367	61928016	-1.30385	0.192285	0.492304	FALSE	FALSE
12331	ENSG00000106246	PTCD1	7	q22.1	99416739	99466163	-1.30422	0.192158	0.49206	FALSE	FALSE
12332	ENSG00000174373	RALGAPA1	14	q13.2	35538352	35809304	-1.30424	0.192151	0.49206	FALSE	FALSE
12333	ENSG00000135063	FAM189A2	9	q21.12	69324567	69392558	-1.30479	0.191963	0.491889	FALSE	FALSE
12334	ENSG00000176160	HSF5	17	q22	58420167	58488384	-1.30507	0.191869	0.491732	FALSE	FALSE
12335	ENSG00000172350	ABCG4	11	q23.3	119149012	119162653	-1.3065	0.191382	0.490893	FALSE	FALSE
12336	ENSG00000131845	ZNF304	19	q13.43	57351307	57359898	-1.30671	0.191311	0.490792	FALSE	FALSE
12337	ENSG00000158258	CLSTN2	3	q23	139935185	140577397	-1.30673	0.191305	0.490792	FALSE	FALSE
12338	ENSG00000183662	FAM19A1	3	p14.1	68004216	68545625	-1.30673	0.191303	0.490792	FALSE	FALSE
12339	ENSG00000112799	LY86	6	p25.1	6588108	6654983	-1.30679	0.191283	0.490792	FALSE	FALSE
12340	ENSG00000162755	KLHDC9	1	q23.3	161098361	161100346	-1.30697	0.191223	0.490792	FALSE	FALSE
12341	ENSG00000079616	KIF22	16	p11.2	29790719	29805385	-1.30697	0.191221	0.490792	FALSE	FALSE
12342	ENSG00000101197	BIRC7	20	q13.33	63235883	63240507	-1.30709	0.191182	0.490792	FALSE	FALSE
12343	ENSG00000134982	APC	5	q22.2	112707498	112846239	-1.30728	0.191116	0.490792	FALSE	FALSE
12344	ENSG00000129757	CDKN1C	11	p15.4	2883213	2885773	-1.30746	0.191056	0.490792	FALSE	FALSE
12345	ENSG00000105289	TJP3	19	p13.3	3708109	3750813	-1.30777	0.190952	0.490656	FALSE	FALSE
12346	ENSG00000152270	PDE3B	11	p15.2	14643723	14872044	-1.30803	0.190865	0.490568	FALSE	FALSE
12347	ENSG00000042317	SPATA7	14	q31.3	88384924	88470350	-1.30833	0.190763	0.49054	FALSE	FALSE
12348	ENSG00000169508	GPR183	13	q32.3	99294530	99307405	-1.30868	0.190641	0.490472	FALSE	FALSE
12349	ENSG00000180423	HARBI1	11	p11.2	46602861	46617909	-1.30903	0.190523	0.490332	FALSE	FALSE
12350	ENSG00000135414	GDF11	12	q13.2	55743280	55757278	-1.3103	0.190094	0.489558	FALSE	FALSE
12351	ENSG00000096996	IL12RB1	19	p13.11	18058995	18098944	-1.31042	0.190055	0.489538	FALSE	FALSE
12352	ENSG00000170175	CHRNB1	17	p13.1	7445061	7457707	-1.31048	0.190035	0.489538	FALSE	FALSE
12353	ENSG00000116030	SUMO1	2	q33.1	202206180	202238608	-1.31052	0.19002	0.489538	FALSE	FALSE
12354	ENSG00000267952	AC008878.1	19	p13.2	7507052	7519622	-1.31145	0.189705	0.489211	FALSE	FALSE
12355	ENSG00000163536	SERPINI1	3	q26.1	167735243	167825568	-1.31274	0.189271	0.488423	FALSE	FALSE
12356	ENSG00000162065	TBC1D24	16	p13.3	2475051	2509560	-1.31322	0.18911	0.488172	FALSE	FALSE
12357	ENSG00000147852	VLDLR	9	p24.2	2621834	2660053	-1.31376	0.188926	0.48792	FALSE	FALSE
12358	ENSG00000187650	VMAC	19	p13.3	5904858	5910853	-1.3141	0.188812	0.487731	FALSE	FALSE
12359	ENSG00000120729	MYOT	5	q31.2	137867791	137887851	-1.31459	0.188649	0.487393	FALSE	FALSE
12360	ENSG00000092929	UNC13D	17	q25.1	75827225	75844717	-1.31522	0.188437	0.487137	FALSE	FALSE
12361	ENSG00000189127	ANKRD34B	5	q14.1	80556755	80570488	-1.31547	0.188351	0.487137	FALSE	FALSE
12362	ENSG00000186854	TRABD2A	2	p11.2	84821650	84907008	-1.31552	0.188337	0.487137	FALSE	FALSE
12363	ENSG00000145860	RNF145	5	q33.3	159157409	159210053	-1.31571	0.188271	0.487137	FALSE	FALSE
12364	ENSG00000135702	CHST5	16	q23.1	75528535	75535247	-1.31589	0.188211	0.487137	FALSE	FALSE
12365	ENSG00000159339	PADI4	1	p36.13	17308195	17364004	-1.3159	0.188206	0.487137	FALSE	FALSE
12366	ENSG00000062598	ELMO2	20	q13.12	46366049	46432985	-1.31737	0.187713	0.486454	FALSE	FALSE
12367	ENSG00000095777	MYO3A	10	p12.1	25934071	26212536	-1.31741	0.187702	0.486454	FALSE	FALSE
12368	ENSG00000127980	PEX1	7	q21.2	92487020	92528531	-1.31748	0.187677	0.486454	FALSE	FALSE
12369	ENSG00000130270	ATP8B3	19	p13.3	1782075	1812276	-1.31802	0.187496	0.486303	FALSE	FALSE
12370	ENSG00000156873	PHKG2	16	p11.2	30748270	30761176	-1.31834	0.18739	0.486123	FALSE	FALSE
12371	ENSG00000165702	GFI1B	9	q34.13	132944000	132991687	-1.31834	0.18739	0.486123	FALSE	FALSE
12372	ENSG00000152556	PFKM	12	q13.11	48105139	48146404	-1.31839	0.187373	0.486123	FALSE	FALSE
12373	ENSG00000165879	FRAT1	10	q24.1	97319267	97321915	-1.31896	0.187181	0.486123	FALSE	FALSE
12374	ENSG00000152380	FAM151B	5	q14.1	80487969	80542563	-1.31957	0.186978	0.485781	FALSE	FALSE
12375	ENSG00000152402	GUCY1A2	11	q22.3	106674012	107018524	-1.31969	0.18694	0.485781	FALSE	FALSE
12376	ENSG00000025039	RRAGD	6	q15	89364636	89412270	-1.31974	0.186923	0.485781	FALSE	FALSE
12377	ENSG00000064726	BTBD1	15	q25.2	83016422	83067354	-1.32003	0.186826	0.485781	FALSE	FALSE
12378	ENSG00000173915	ATP5MD	10	q24.33	103389041	103396492	-1.32032	0.186728	0.485781	FALSE	FALSE
12379	ENSG00000165512	ZNF22	10	q11.21	45000475	45005326	-1.32051	0.186664	0.485781	FALSE	FALSE
12380	ENSG00000104341	LAPTM4B	8	q22.1	97775057	97853013	-1.32083	0.186559	0.485681	FALSE	FALSE
12381	ENSG00000174109	C16orf91	16	p13.3	1419744	1420800	-1.32134	0.186388	0.485319	FALSE	FALSE
12382	ENSG00000183309	ZNF623	8	q24.3	143636013	143656418	-1.3218	0.186233	0.485081	FALSE	FALSE
12383	ENSG00000104059	FAM189A1	15	q13.1	29120254	29570723	-1.32192	0.186195	0.485081	FALSE	FALSE
12384	ENSG00000154310	TNIK	3	q26.31	171061339	171460408	-1.3222	0.186102	0.485081	FALSE	FALSE
12385	ENSG00000177181	RIMKLA	1	p34.2	42380795	42422578	-1.32252	0.185994	0.485023	FALSE	FALSE
12386	ENSG00000211460	TSN	2	q14.3	121737103	121767853	-1.32286	0.185881	0.485023	FALSE	FALSE
12387	ENSG00000143195	ILDR2	1	q24.1	166895711	166975482	-1.32336	0.185716	0.485023	FALSE	FALSE
12388	ENSG00000183773	AIFM3	22	q11.21	20965108	20981360	-1.32441	0.185366	0.484388	FALSE	FALSE
12389	ENSG00000198954	KIF1BP	10	q22.1	68988721	69043544	-1.32469	0.185274	0.48423	FALSE	FALSE
12390	ENSG00000176563	CNTD1	17	q21.2	42798792	42811587	-1.32574	0.184925	0.48373	FALSE	FALSE
12391	ENSG00000143494	VASH2	1	q32.3	212950520	212992037	-1.32581	0.184901	0.48373	FALSE	FALSE
12392	ENSG00000168060	NAALADL1	11	q13.1	65044818	65058549	-1.32591	0.18487	0.48373	FALSE	FALSE
12393	ENSG00000187239	FNBP1	9	q34.11	129887187	130043194	-1.32599	0.184843	0.48373	FALSE	FALSE
12394	ENSG00000174791	RIN1	11	q13.2	66330242	66336840	-1.32642	0.184702	0.48356	FALSE	FALSE
12395	ENSG00000090554	FLT3LG	19	q13.33	49474207	49486231	-1.3267	0.184609	0.483398	FALSE	FALSE
12396	ENSG00000160113	NR2F6	19	p13.11	17231883	17245940	-1.32674	0.184594	0.483398	FALSE	FALSE
12397	ENSG00000140990	NDUFB10	16	p13.3	1959508	1961975	-1.32684	0.184562	0.483398	FALSE	FALSE
12398	ENSG00000129990	SYT5	19	q13.42	55171199	55180441	-1.32695	0.184527	0.483398	FALSE	FALSE
12399	ENSG00000186230	ZNF749	19	q13.43	57435329	57445485	-1.32725	0.184427	0.483398	FALSE	FALSE
12400	ENSG00000168291	PDHB	3	p14.3	58427630	58433857	-1.32734	0.184395	0.483398	FALSE	FALSE
12401	ENSG00000165832	TRUB1	10	q25.3	114938193	114977676	-1.32763	0.184301	0.483398	FALSE	FALSE
12402	ENSG00000174567	GOLT1A	1	q32.1	204198160	204214092	-1.32766	0.184292	0.483398	FALSE	FALSE
12403	ENSG00000025770	NCAPH2	22	q13.33	50508216	50523472	-1.32787	0.184221	0.483398	FALSE	FALSE
12404	ENSG00000188191	PRKAR1B	7	p22.3	549197	727650	-1.32837	0.184055	0.483105	FALSE	FALSE
12405	ENSG00000125965	GDF5	20	q11.22	35433347	35454746	-1.32844	0.184031	0.483105	FALSE	FALSE
12406	ENSG00000101040	ZMYND8	20	q13.12	47209214	47356889	-1.32844	0.184031	0.483105	FALSE	FALSE
12407	ENSG00000159307	SCUBE1	22	q13.2	43197283	43343388	-1.32867	0.183957	0.483105	FALSE	FALSE
12408	ENSG00000180871	CXCR2	2	q35	218125289	218137253	-1.32902	0.18384	0.48305	FALSE	FALSE
12409	ENSG00000244115	DNAJC25-GNG10	9	q31.3	111631386	111670229	-1.32984	0.18357	0.482712	FALSE	FALSE
12410	ENSG00000158486	DNAH3	16	p12.3	20933111	21159441	-1.33006	0.183499	0.482639	FALSE	FALSE
12411	ENSG00000161955	TNFSF13	17	p13.1	7558292	7561608	-1.33065	0.183304	0.482292	FALSE	FALSE
12412	ENSG00000173988	LRRC63	13	q14.13	46211943	46277366	-1.33137	0.183068	0.481918	FALSE	FALSE
12413	ENSG00000160161	CILP2	19	p13.11	19538248	19546659	-1.3315	0.183024	0.481886	FALSE	FALSE
12414	ENSG00000179088	C12orf42	12	q23.2	103237591	103496010	-1.33199	0.182862	0.481625	FALSE	FALSE
12415	ENSG00000198431	TXNRD1	12	q23.3	104215779	104350305	-1.33236	0.182743	0.481476	FALSE	FALSE
12416	ENSG00000035115	SH3YL1	2	p25.3	217730	266398	-1.33251	0.182693	0.481476	FALSE	FALSE
12417	ENSG00000155304	HSPA13	21	q11.2	14371115	14383484	-1.3331	0.182501	0.481335	FALSE	FALSE
12418	ENSG00000185862	EVI2B	17	q11.2	31303766	31314112	-1.33346	0.182382	0.481189	FALSE	FALSE
12419	ENSG00000213920	MDP1	14	q12	24213937	24216070	-1.33436	0.182086	0.480738	FALSE	FALSE
12420	ENSG00000154165	GPR15	3	q11.2	98531899	98533150	-1.33451	0.182037	0.480693	FALSE	FALSE
12421	ENSG00000129204	USP6	17	p13.2	5116438	5175034	-1.33481	0.181937	0.480511	FALSE	FALSE
12422	ENSG00000107960	STN1	10	q24.33	103882542	103918205	-1.3354	0.181746	0.480171	FALSE	FALSE
12423	ENSG00000179774	ATOH7	10	q21.3	68230624	68232103	-1.33544	0.181733	0.480171	FALSE	FALSE
12424	ENSG00000188107	EYS	6	q12	63719980	65707225	-1.33573	0.181638	0.48017	FALSE	FALSE
12425	ENSG00000010256	UQCRC1	3	p21.31	48599002	48610976	-1.33687	0.181266	0.479865	FALSE	FALSE
12426	ENSG00000164506	STXBP5	6	q24.3	147204425	147390476	-1.33693	0.181244	0.479865	FALSE	FALSE
12427	ENSG00000178694	NSUN3	3	q11.2	94062916	94128545	-1.33717	0.181167	0.479865	FALSE	FALSE
12428	ENSG00000173258	ZNF483	9	q31.3	111525159	111577844	-1.33722	0.18115	0.479865	FALSE	FALSE
12429	ENSG00000116675	DNAJC6	1	p31.3	65248219	65415869	-1.33766	0.181006	0.479707	FALSE	FALSE
12430	ENSG00000172775	FAM192A	16	q13	57152466	57186116	-1.3382	0.18083	0.47949	FALSE	FALSE
12431	ENSG00000188554	NBR1	17	q21.31	43170481	43211689	-1.33835	0.180782	0.479444	FALSE	FALSE
12432	ENSG00000164175	SLC45A2	5	p13.2	33944616	33984730	-1.33842	0.180761	0.479444	FALSE	FALSE
12433	ENSG00000165071	TMEM71	8	q24.22	132685007	132760712	-1.33844	0.180752	0.479444	FALSE	FALSE
12434	ENSG00000100591	AHSA1	14	q24.3	77457870	77469474	-1.33913	0.180528	0.47927	FALSE	FALSE
12435	ENSG00000120057	SFRP5	10	q24.2	97766751	97771952	-1.34003	0.180234	0.478822	FALSE	FALSE
12436	ENSG00000168904	LRRC28	15	q26.3	99251362	99390729	-1.34033	0.180139	0.478653	FALSE	FALSE
12437	ENSG00000172361	CFAP53	18	q21.1	50227193	50266522	-1.34058	0.180056	0.478587	FALSE	FALSE
12438	ENSG00000180787	ZFP3	17	p13.2	5078248	5096374	-1.34098	0.179927	0.478419	FALSE	FALSE
12439	ENSG00000005486	RHBDD2	7	q11.23	75842602	75888926	-1.34122	0.17985	0.4783	FALSE	FALSE
12440	ENSG00000132849	PATJ	1	p31.3	61742406	62178675	-1.3418	0.179662	0.478157	FALSE	FALSE
12441	ENSG00000142188	TMEM50B	21	q22.11	33432485	33480011	-1.34268	0.179376	0.477951	FALSE	FALSE
12442	ENSG00000196420	S100A5	1	q21.3	153537147	153541765	-1.34292	0.179297	0.477951	FALSE	FALSE
12443	ENSG00000125629	INSIG2	2	q14.1	118088452	118110997	-1.343	0.179272	0.477951	FALSE	FALSE
12444	ENSG00000260851	AC010542.3	16	q21	66469812	66517312	-1.34306	0.179254	0.477951	FALSE	FALSE
12445	ENSG00000139496	NUP58	13	q12.13	25301524	25349800	-1.34342	0.179135	0.477807	FALSE	FALSE
12446	ENSG00000133063	CHIT1	1	q32.1	203212827	203273641	-1.34376	0.179027	0.477686	FALSE	FALSE
12447	ENSG00000113638	TTC33	5	p13.1	40512333	40755975	-1.34397	0.178959	0.477671	FALSE	FALSE
12448	ENSG00000159733	ZFYVE28	4	p16.3	2269582	2418663	-1.34407	0.178926	0.477667	FALSE	FALSE
12449	ENSG00000114902	SPCS1	3	p21.1	52704955	52711146	-1.34524	0.178547	0.476905	FALSE	FALSE
12450	ENSG00000128928	IVD	15	q15.1	40405795	40435947	-1.34542	0.17849	0.476834	FALSE	FALSE
12451	ENSG00000137872	SEMA6D	15	q21.1	47184101	47774223	-1.34567	0.178408	0.476782	FALSE	FALSE
12452	ENSG00000077348	EXOSC5	19	q13.2	41386374	41397479	-1.34592	0.178329	0.476782	FALSE	FALSE
12453	ENSG00000166902	MRPL16	11	q12.1	59806135	59810872	-1.34609	0.178272	0.476752	FALSE	FALSE
12454	ENSG00000009790	TRAF3IP3	1	q32.2	209756032	209782320	-1.34655	0.178127	0.476613	FALSE	FALSE
12455	ENSG00000120437	ACAT2	6	q25.3	159760328	159779055	-1.34683	0.178035	0.476534	FALSE	FALSE
12456	ENSG00000118194	TNNT2	1	q32.1	201359008	201377762	-1.34689	0.178016	0.476534	FALSE	FALSE
12457	ENSG00000128891	CCDC32	15	q15.1	40528683	40565057	-1.34715	0.177933	0.476534	FALSE	FALSE
12458	ENSG00000047056	WDR37	10	p15.3	1049538	1132384	-1.34722	0.177908	0.476534	FALSE	FALSE
12459	ENSG00000242616	GNG10	9	q31.3	111661335	111670246	-1.34731	0.177881	0.476534	FALSE	FALSE
12460	ENSG00000075975	MKRN2	3	p25.2	12557014	12583713	-1.34754	0.177807	0.476508	FALSE	FALSE
12461	ENSG00000141540	TTYH2	17	q25.1	74213514	74262020	-1.34819	0.177599	0.476194	FALSE	FALSE
12462	ENSG00000188859	FAM78B	1	q24.1	166057426	166166969	-1.34872	0.177428	0.475909	FALSE	FALSE
12463	ENSG00000082146	STRADB	2	q33.1	201387858	201480846	-1.34886	0.177383	0.475871	FALSE	FALSE
12464	ENSG00000136425	CIB2	15	q25.1	78104606	78131544	-1.34957	0.177153	0.475418	FALSE	FALSE
12465	ENSG00000166347	CYB5A	18	q22.3	74250847	74292016	-1.35052	0.17685	0.474772	FALSE	FALSE
12466	ENSG00000007372	PAX6	11	p13	31784779	31818062	-1.35056	0.176836	0.474772	FALSE	FALSE
12467	ENSG00000099840	IZUMO4	19	p13.3	2096429	2099593	-1.3512	0.176632	0.474467	FALSE	FALSE
12468	ENSG00000172766	NAA16	13	q14.11	41311205	41377030	-1.35153	0.176525	0.474467	FALSE	FALSE
12469	ENSG00000124279	FASTKD3	5	p15.31	7859159	7869037	-1.35157	0.176512	0.474467	FALSE	FALSE
12470	ENSG00000163659	TIPARP	3	q25.31	156673235	156706770	-1.35246	0.176228	0.474094	FALSE	FALSE
12471	ENSG00000143612	C1orf43	1	q21.3	154206696	154220637	-1.35302	0.17605	0.473871	FALSE	FALSE
12472	ENSG00000175197	DDIT3	12	q13.3	57516588	57521737	-1.35306	0.176037	0.473871	FALSE	FALSE
12473	ENSG00000117151	CTBS	1	p22.3	84549606	84574480	-1.35359	0.175866	0.473747	FALSE	FALSE
12474	ENSG00000222011	FAM185A	7	q22.1	102748971	102809225	-1.35425	0.175657	0.473572	FALSE	FALSE
12475	ENSG00000168878	SFTPB	2	p11.2	85657314	85668741	-1.35445	0.175592	0.473572	FALSE	FALSE
12476	ENSG00000131480	AOC2	17	q21.31	42844600	42850707	-1.35468	0.175519	0.473572	FALSE	FALSE
12477	ENSG00000269755	AC008758.6	19	p13.2	12433103	12484816	-1.35487	0.17546	0.473572	FALSE	FALSE
12478	ENSG00000087157	PGS1	17	q25.3	78378640	78425114	-1.35607	0.175078	0.472859	FALSE	FALSE
12479	ENSG00000165272	AQP3	9	p13.3	33441154	33447633	-1.35636	0.174985	0.472859	FALSE	FALSE
12480	ENSG00000176472	ZNF575	19	q13.31	43525497	43536130	-1.35805	0.174446	0.471878	FALSE	FALSE
12481	ENSG00000149182	ARFGAP2	11	p11.2	47164299	47177125	-1.35814	0.17442	0.471878	FALSE	FALSE
12482	ENSG00000152822	GRM1	6	q24.3	146027646	146437598	-1.35871	0.174238	0.471648	FALSE	FALSE
12483	ENSG00000081721	DUSP12	1	q23.3	161749758	161757238	-1.35952	0.173983	0.47129	FALSE	FALSE
12484	ENSG00000166068	SPRED1	15	q14	38252326	38357249	-1.35977	0.173903	0.47124	FALSE	FALSE
12485	ENSG00000112406	HECA	6	q24.1	139135112	139180802	-1.36036	0.173716	0.471017	FALSE	FALSE
12486	ENSG00000157103	SLC6A1	3	p25.3	10992186	11039249	-1.36048	0.173677	0.471017	FALSE	FALSE
12487	ENSG00000182257	PRR34	22	q13.31	46049478	46054144	-1.36058	0.173647	0.471017	FALSE	FALSE
12488	ENSG00000135363	LMO2	11	p13	33858576	33892289	-1.36193	0.17322	0.470056	FALSE	FALSE
12489	ENSG00000187642	PERM1	1	p36.33	975204	982093	-1.36198	0.173206	0.470056	FALSE	FALSE
12490	ENSG00000183873	SCN5A	3	p22.2	38548057	38649673	-1.36232	0.173096	0.469884	FALSE	FALSE
12491	ENSG00000104369	JPH1	8	q21.11	74234700	74321328	-1.36242	0.173064	0.469882	FALSE	FALSE
12492	ENSG00000105650	PDE4C	19	p13.11	18208652	18248200	-1.36268	0.172983	0.469868	FALSE	FALSE
12493	ENSG00000184635	ZNF93	19	p12	19900913	19963464	-1.3627	0.172976	0.469868	FALSE	FALSE
12494	ENSG00000141293	SKAP1	17	q21.32	48133440	48430275	-1.36274	0.172964	0.469868	FALSE	FALSE
12495	ENSG00000206432	TMEM200C	18	p11.31	5882072	5895955	-1.36282	0.172939	0.469868	FALSE	FALSE
12496	ENSG00000170310	STX8	17	p13.1	9250471	9576591	-1.36362	0.172687	0.469856	FALSE	FALSE
12497	ENSG00000007264	MATK	19	p13.3	3777970	3802129	-1.36397	0.172577	0.469641	FALSE	FALSE
12498	ENSG00000116991	SIPA1L2	1	q42.2	232397965	232561558	-1.36408	0.172541	0.469627	FALSE	FALSE
12499	ENSG00000166266	CUL5	11	q22.3	108008733	108107776	-1.36411	0.172531	0.469627	FALSE	FALSE
12500	ENSG00000170085	SIMC1	5	q35.2	176238367	176345991	-1.36429	0.172477	0.46962	FALSE	FALSE
12501	ENSG00000143178	TBX19	1	q24.2	168281040	168314426	-1.36431	0.172469	0.46962	FALSE	FALSE
12502	ENSG00000198736	MSRB1	16	p13.3	1938210	1943326	-1.36516	0.172202	0.469037	FALSE	FALSE
12503	ENSG00000175155	YPEL2	17	q22	59331689	59401729	-1.36612	0.171903	0.468473	FALSE	FALSE
12504	ENSG00000089234	BRAP	12	q24.12	111642146	111685986	-1.36733	0.171521	0.467765	FALSE	FALSE
12505	ENSG00000139192	TAPBPL	12	p13.31	6451690	6466517	-1.36745	0.171486	0.467765	FALSE	FALSE
12506	ENSG00000256861	AC048338.1	12	q24.31	122207779	122266423	-1.36763	0.171427	0.467758	FALSE	FALSE
12507	ENSG00000172794	RAB37	17	q25.1	74670578	74747335	-1.36766	0.171418	0.467758	FALSE	FALSE
12508	ENSG00000178662	CSRNP3	2	q24.3	165469647	165689407	-1.36773	0.171395	0.467758	FALSE	FALSE
12509	ENSG00000155893	PXYLP1	3	q23	141228726	141367753	-1.3679	0.171343	0.467758	FALSE	FALSE
12510	ENSG00000018869	ZNF582	19	q13.43	56375846	56393545	-1.36793	0.171334	0.467758	FALSE	FALSE
12511	ENSG00000244274	DBNDD2	20	q13.12	45406057	45410610	-1.36842	0.171181	0.467632	FALSE	FALSE
12512	ENSG00000126467	TSKS	19	q13.33	49739753	49763330	-1.36857	0.171134	0.467631	FALSE	FALSE
12513	ENSG00000108381	ASPA	17	p13.2	3472374	3503419	-1.36861	0.17112	0.467631	FALSE	FALSE
12514	ENSG00000204161	TMEM273	10	q11.23	49154725	49188585	-1.36913	0.17096	0.467484	FALSE	FALSE
12515	ENSG00000174106	LEMD3	12	q14.3	65169571	65248327	-1.36975	0.170766	0.467288	FALSE	FALSE
12516	ENSG00000135622	SEMA4F	2	p13.1	74654228	74683853	-1.37021	0.17062	0.467043	FALSE	FALSE
12517	ENSG00000143486	EIF2D	1	q32.1	206571292	206612463	-1.37033	0.170584	0.467038	FALSE	FALSE
12518	ENSG00000175727	MLXIP	12	q24.31	122078722	122147347	-1.37052	0.170526	0.466963	FALSE	FALSE
12519	ENSG00000163703	CRELD1	3	p25.3	9933822	9945413	-1.37079	0.170442	0.466963	FALSE	FALSE
12520	ENSG00000184209	SNRNP35	12	q24.31	123457641	123473154	-1.37099	0.170377	0.466963	FALSE	FALSE
12521	ENSG00000189376	C8orf76	8	q24.13	123219957	123241398	-1.37115	0.170329	0.466963	FALSE	FALSE
12522	ENSG00000177453	NIM1K	5	p12	43192071	43280850	-1.37124	0.170299	0.466963	FALSE	FALSE
12523	ENSG00000163918	RFC4	3	q27.3	186789880	186807058	-1.37144	0.170238	0.466963	FALSE	FALSE
12524	ENSG00000110324	IL10RA	11	q23.3	117986348	118003037	-1.37169	0.170161	0.466963	FALSE	FALSE
12525	ENSG00000172456	FGGY	1	p32.1	59296638	59810647	-1.37209	0.170036	0.466963	FALSE	FALSE
12526	ENSG00000169403	PTAFR	1	p35.3	28147166	28193936	-1.37283	0.169805	0.466658	FALSE	FALSE
12527	ENSG00000129292	PHF20L1	8	q24.22	132775358	132848807	-1.37301	0.169751	0.466594	FALSE	FALSE
12528	ENSG00000163154	TNFAIP8L2	1	q21.3	151156629	151159749	-1.37332	0.169653	0.466408	FALSE	FALSE
12529	ENSG00000111859	NEDD9	6	p24.2	11183298	11382348	-1.37346	0.16961	0.466374	FALSE	FALSE
12530	ENSG00000101542	CDH20	18	q21.33	61333582	61555773	-1.37363	0.169556	0.46631	FALSE	FALSE
12531	ENSG00000116106	EPHA4	2	q36.1	221418027	221574202	-1.37371	0.169531	0.46631	FALSE	FALSE
12532	ENSG00000213413	PVRIG	7	q22.1	100218241	100221490	-1.37404	0.16943	0.466132	FALSE	FALSE
12533	ENSG00000180425	C11orf71	11	q23.2	114391443	114400511	-1.37416	0.169391	0.466108	FALSE	FALSE
12534	ENSG00000101266	CSNK2A1	20	p13	472498	543835	-1.37474	0.169212	0.465698	FALSE	FALSE
12535	ENSG00000127580	WDR24	16	p13.3	684622	690444	-1.37519	0.169073	0.465483	FALSE	FALSE
12536	ENSG00000061918	GUCY1B1	4	q32.1	155758992	155807591	-1.37559	0.16895	0.465227	FALSE	FALSE
12537	ENSG00000148925	BTBD10	11	p15.3	13388001	13463297	-1.37568	0.168921	0.465227	FALSE	FALSE
12538	ENSG00000101084	RAB5IF	20	q11.23	36605734	36612557	-1.37578	0.168891	0.465227	FALSE	FALSE
12539	ENSG00000177971	IMP3	15	q24.2	75639085	75648706	-1.3764	0.168698	0.465119	FALSE	FALSE
12540	ENSG00000197530	MIB2	1	p36.33	1615415	1630610	-1.37654	0.168654	0.46509	FALSE	FALSE
12541	ENSG00000150967	ABCB9	12	q24.31	122920951	122981649	-1.37741	0.168387	0.464763	FALSE	FALSE
12542	ENSG00000120616	EPC1	10	p11.22	32267751	32378798	-1.37831	0.168109	0.46426	FALSE	FALSE
12543	ENSG00000107611	CUBN	10	p13	16823966	17129817	-1.37891	0.167924	0.463987	FALSE	FALSE
12544	ENSG00000089693	MLF2	12	p13.31	6747996	6767475	-1.37929	0.167805	0.463743	FALSE	FALSE
12545	ENSG00000125124	BBS2	16	q13	56466836	56520283	-1.3804	0.167462	0.462963	FALSE	FALSE
12546	ENSG00000267385	AC011498.4	19	p13.3	4528427	4540067	-1.38062	0.167395	0.462943	FALSE	FALSE
12547	ENSG00000005249	PRKAR2B	7	q22.3	107044649	107161811	-1.38144	0.167144	0.462417	FALSE	FALSE
12548	ENSG00000147655	RSPO2	8	q23.1	107899316	108083648	-1.38144	0.167144	0.462417	FALSE	FALSE
12549	ENSG00000132676	DAP3	1	q22	155687960	155739010	-1.3818	0.167033	0.462359	FALSE	FALSE
12550	ENSG00000143061	IGSF3	1	p13.1	116574399	116667755	-1.38183	0.167025	0.462359	FALSE	FALSE
12551	ENSG00000055950	MRPL43	10	q24.31	100969458	100987515	-1.38203	0.166963	0.462335	FALSE	FALSE
12552	ENSG00000144909	OSBPL11	3	q21.2	125528858	125595090	-1.38203	0.166963	0.462335	FALSE	FALSE
12553	ENSG00000187134	AKR1C1	10	p15.1	4963253	4983283	-1.3823	0.166881	0.462335	FALSE	FALSE
12554	ENSG00000116698	SMG7	1	q25.3	183472216	183598246	-1.38235	0.166865	0.462335	FALSE	FALSE
12555	ENSG00000166183	ASPG	14	q32.33	104085679	104115581	-1.38251	0.166817	0.462335	FALSE	FALSE
12556	ENSG00000185670	ZBTB3	11	q12.3	62748319	62754188	-1.38288	0.166703	0.462114	FALSE	FALSE
12557	ENSG00000164125	FAM198B	4	q32.1	158124474	158173318	-1.38372	0.166443	0.461729	FALSE	FALSE
12558	ENSG00000176371	ZSCAN2	15	q25.2	84600986	84627796	-1.38377	0.166427	0.461729	FALSE	FALSE
12559	ENSG00000039319	ZFYVE16	5	q14.1	80408013	80479350	-1.38414	0.166316	0.461543	FALSE	FALSE
12560	ENSG00000164663	USP49	6	p21.1	41789896	41895361	-1.38495	0.166069	0.461191	FALSE	FALSE
12561	ENSG00000110693	SOX6	11	p15.2	15966449	16739591	-1.38498	0.166059	0.461191	FALSE	FALSE
12562	ENSG00000129355	CDKN2D	19	p13.2	10566462	10569059	-1.3856	0.165871	0.460892	FALSE	FALSE
12563	ENSG00000109929	SC5D	11	q23.3	121292453	121308694	-1.38574	0.165825	0.460849	FALSE	FALSE
12564	ENSG00000109654	TRIM2	4	q31.3	153152342	153339320	-1.38636	0.165637	0.460502	FALSE	FALSE
12565	ENSG00000188611	ASAH2	10	q11.23	50182778	50248610	-1.38658	0.165571	0.460477	FALSE	FALSE
12566	ENSG00000099622	CIRBP	19	p13.3	1259384	1274880	-1.38661	0.16556	0.460477	FALSE	FALSE
12567	ENSG00000132376	INPP5K	17	p13.3	1494571	1516888	-1.38695	0.165458	0.460331	FALSE	FALSE
12568	ENSG00000182732	RGS6	14	q24.2	71932439	72566529	-1.38699	0.165445	0.460331	FALSE	FALSE
12569	ENSG00000087301	TXNDC16	14	q22.1	52430590	52552522	-1.38715	0.165396	0.460331	FALSE	FALSE
12570	ENSG00000099338	CATSPERG	19	q13.2	38335775	38370943	-1.38721	0.165377	0.460331	FALSE	FALSE
12571	ENSG00000005483	KMT2E	7	q22.3	105014179	105114361	-1.38733	0.165342	0.460331	FALSE	FALSE
12572	ENSG00000104327	CALB1	8	q21.3	90058608	90095475	-1.38748	0.165295	0.460331	FALSE	FALSE
12573	ENSG00000164024	METAP1	4	q23	98995620	99062813	-1.38776	0.165209	0.460331	FALSE	FALSE
12574	ENSG00000078549	ADCYAP1R1	7	p14.3	31052461	31111479	-1.38807	0.165116	0.460331	FALSE	FALSE
12575	ENSG00000160213	CSTB	21	q22.3	43772511	43776445	-1.3881	0.165105	0.460331	FALSE	FALSE
12576	ENSG00000179399	GPC5	13	q31.3	91398607	92873682	-1.38814	0.165093	0.460331	FALSE	FALSE
12577	ENSG00000166913	YWHAB	20	q13.12	44885676	44908532	-1.38897	0.164843	0.460039	FALSE	FALSE
12578	ENSG00000145248	SLC10A4	4	p11	48483343	48489196	-1.38927	0.16475	0.460033	FALSE	FALSE
12579	ENSG00000134183	GNAT2	1	p13.3	109603267	109619929	-1.38957	0.16466	0.459955	FALSE	FALSE
12580	ENSG00000185787	MORF4L1	15	q25.1	78810487	78898133	-1.38975	0.164606	0.459955	FALSE	FALSE
12581	ENSG00000153707	PTPRD	9	p23	8314246	10612723	-1.38984	0.164576	0.459955	FALSE	FALSE
12582	ENSG00000170525	PFKFB3	10	p15.1	6144934	6254644	-1.38996	0.16454	0.459955	FALSE	FALSE
12583	ENSG00000079739	PGM1	1	p31.3	63593276	63660245	-1.39099	0.164228	0.459496	FALSE	FALSE
12584	ENSG00000113520	IL4	5	q31.1	132673986	132682676	-1.39132	0.164128	0.459301	FALSE	FALSE
12585	ENSG00000162929	KIAA1841	2	p15	61065871	61138034	-1.39157	0.164052	0.459172	FALSE	FALSE
12586	ENSG00000184261	KCNK12	2	p16.3	47516581	47570939	-1.39182	0.163976	0.459127	FALSE	FALSE
12587	ENSG00000171385	KCND3	1	p13.2	111770662	111989155	-1.39208	0.163898	0.459127	FALSE	FALSE
12588	ENSG00000214113	LYRM4	6	p25.1	5102593	5260939	-1.39245	0.163787	0.459017	FALSE	FALSE
12589	ENSG00000137760	ALKBH8	11	q22.3	107502726	107565746	-1.39264	0.163729	0.459017	FALSE	FALSE
12590	ENSG00000206561	COLQ	3	p25.1	15450133	15521751	-1.3949	0.163047	0.457614	FALSE	FALSE
12591	ENSG00000139697	SBNO1	12	q24.31	123289109	123364843	-1.39599	0.162717	0.457358	FALSE	FALSE
12592	ENSG00000141294	LRRC46	17	q21.32	47831627	47837713	-1.39692	0.162437	0.456991	FALSE	FALSE
12593	ENSG00000143376	SNX27	1	q21.3	151612006	151699091	-1.39735	0.162309	0.456883	FALSE	FALSE
12594	ENSG00000205111	CDKL4	2	p22.1	39175646	39229588	-1.39798	0.162118	0.456512	FALSE	FALSE
12595	ENSG00000197580	BCO2	11	q23.1	112175467	112224699	-1.39814	0.162072	0.456467	FALSE	FALSE
12596	ENSG00000108018	SORCS1	10	q25.1	106573663	107164534	-1.39843	0.161985	0.456305	FALSE	FALSE
12597	ENSG00000166793	YPEL4	11	q12.1	57645087	57649944	-1.39846	0.161975	0.456305	FALSE	FALSE
12598	ENSG00000232859	LYRM9	17	q11.2	27878314	27894752	-1.39874	0.161892	0.456296	FALSE	FALSE
12599	ENSG00000162654	GBP4	1	p22.2	89181148	89198932	-1.39876	0.161886	0.456296	FALSE	FALSE
12600	ENSG00000101236	RNF24	20	p13	3927309	4015582	-1.4001	0.161485	0.455483	FALSE	FALSE
12601	ENSG00000127249	ATP13A4	3	q29	193402077	193593111	-1.40071	0.161301	0.455216	FALSE	FALSE
12602	ENSG00000186448	ZNF197	3	p21.31	44584888	44648471	-1.40085	0.16126	0.455216	FALSE	FALSE
12603	ENSG00000228594	FNDC10	1	p36.33	1598012	1600096	-1.40107	0.161192	0.455161	FALSE	FALSE
12604	ENSG00000072736	NFATC3	16	q22.1	68084751	68229259	-1.40146	0.161075	0.454999	FALSE	FALSE
12605	ENSG00000136689	IL1RN	2	q14.1	113107214	113134016	-1.40162	0.161029	0.454953	FALSE	FALSE
12606	ENSG00000109103	UNC119	17	q11.2	28546707	28552668	-1.40208	0.160892	0.454815	FALSE	FALSE
12607	ENSG00000116266	STXBP3	1	p13.3	108746674	108809526	-1.40289	0.160648	0.454211	FALSE	FALSE
12608	ENSG00000219626	FAM228B	2	p23.3	24076526	24169640	-1.40308	0.160593	0.454138	FALSE	FALSE
12609	ENSG00000144908	ALDH1L1	3	q21.3	126103562	126197994	-1.40382	0.160372	0.453597	FALSE	FALSE
12610	ENSG00000159713	TPPP3	16	q22.1	67389809	67393535	-1.40397	0.160327	0.453597	FALSE	FALSE
12611	ENSG00000153094	BCL2L11	2	q13	111119378	111168447	-1.40415	0.160273	0.453597	FALSE	FALSE
12612	ENSG00000120457	KCNJ5	11	q24.3	128891356	128921035	-1.40417	0.160268	0.453597	FALSE	FALSE
12613	ENSG00000068885	IFT80	3	q25.33	160256986	160399880	-1.40457	0.160149	0.453554	FALSE	FALSE
12614	ENSG00000160679	CHTOP	1	q21.3	153633982	153646306	-1.40457	0.160148	0.453554	FALSE	FALSE
12615	ENSG00000144369	FAM171B	2	q32.1	186693971	186765965	-1.4048	0.16008	0.453525	FALSE	FALSE
12616	ENSG00000166326	TRIM44	11	p13	35662805	35818007	-1.40515	0.159976	0.453314	FALSE	FALSE
12617	ENSG00000214212	C19orf38	19	p13.2	10836575	10869790	-1.4054	0.159902	0.453188	FALSE	FALSE
12618	ENSG00000196345	ZKSCAN7	3	p21.31	44555193	44594173	-1.40572	0.159808	0.453006	FALSE	FALSE
12619	ENSG00000164919	COX6C	8	q22.2	99873200	99894062	-1.4059	0.159753	0.452935	FALSE	FALSE
12620	ENSG00000145439	CBR4	4	q32.3	168863770	169010275	-1.40658	0.159551	0.452529	FALSE	FALSE
12621	ENSG00000167792	NDUFV1	11	q13.2	67605653	67612554	-1.40672	0.159511	0.452498	FALSE	FALSE
12622	ENSG00000116586	LAMTOR2	1	q22	156054752	156058510	-1.40674	0.159503	0.452498	FALSE	FALSE
12623	ENSG00000145979	TBC1D7	6	p24.1	13266542	13328583	-1.40707	0.159406	0.452369	FALSE	FALSE
12624	ENSG00000188886	ASTL	2	q11.2	96123850	96138436	-1.40734	0.159327	0.452314	FALSE	FALSE
12625	ENSG00000116120	FARSB	2	q36.1	222570536	222656337	-1.40742	0.159303	0.452314	FALSE	FALSE
12626	ENSG00000198838	RYR3	15	q13.3	33310945	33866121	-1.4089	0.158863	0.45175	FALSE	FALSE
12627	ENSG00000143614	GATAD2B	1	q21.3	153789030	153923360	-1.41014	0.158498	0.450963	FALSE	FALSE
12628	ENSG00000176887	SOX11	2	p25.2	5692667	5701385	-1.41026	0.158463	0.450959	FALSE	FALSE
12629	ENSG00000176973	FAM89B	11	q13.1	65572349	65574198	-1.41078	0.158308	0.450758	FALSE	FALSE
12630	ENSG00000169926	KLF13	15	q13.3	31326855	31435665	-1.41108	0.158221	0.450592	FALSE	FALSE
12631	ENSG00000151458	ANKRD50	4	q28.1	124664052	124712732	-1.41171	0.158037	0.450152	FALSE	FALSE
12632	ENSG00000154642	C21orf91	21	q21.1	17788967	17819386	-1.41177	0.158018	0.450152	FALSE	FALSE
12633	ENSG00000197930	ERO1A	14	q22.1	52639916	52695900	-1.41233	0.157852	0.450043	FALSE	FALSE
12634	ENSG00000141854	MISP3	19	p13.12	14072536	14075062	-1.41266	0.157756	0.449939	FALSE	FALSE
12635	ENSG00000134717	BTF3L4	1	p32.3	52056125	52090716	-1.41368	0.157456	0.449418	FALSE	FALSE
12636	ENSG00000189409	MMP23B	1	p36.33	1632095	1635263	-1.41415	0.157319	0.449418	FALSE	FALSE
12637	ENSG00000172667	ZMAT3	3	q26.32	179017223	179072279	-1.4152	0.157008	0.449312	FALSE	FALSE
12638	ENSG00000167705	RILP	17	p13.3	1646145	1650077	-1.41521	0.157008	0.449312	FALSE	FALSE
12639	ENSG00000160961	ZNF333	19	p13.12	14689801	14733746	-1.41634	0.156677	0.448784	FALSE	FALSE
12640	ENSG00000129451	KLK10	19	q13.41	51012739	51020175	-1.41638	0.156665	0.448784	FALSE	FALSE
12641	ENSG00000266964	FXYD1	19	q13.12	35138808	35143109	-1.41779	0.156252	0.448075	FALSE	FALSE
12642	ENSG00000158079	PTPDC1	9	q22.32	94030794	94109856	-1.41797	0.1562	0.448075	FALSE	FALSE
12643	ENSG00000165416	SUGT1	13	q14.3	52652709	52700909	-1.41812	0.156155	0.448043	FALSE	FALSE
12644	ENSG00000142197	DOP1B	21	q22.12	36156782	36294274	-1.41832	0.156097	0.447959	FALSE	FALSE
12645	ENSG00000148459	PDSS1	10	p12.1	26697659	26746798	-1.41844	0.156061	0.447942	FALSE	FALSE
12646	ENSG00000103021	CCDC113	16	q21	58231157	58283836	-1.41932	0.155804	0.447371	FALSE	FALSE
12647	ENSG00000133619	KRBA1	7	q36.1	149714781	149734575	-1.41961	0.155721	0.447215	FALSE	FALSE
12648	ENSG00000162981	FAM84A	2	p24.3	14632686	14650814	-1.4207	0.155404	0.446556	FALSE	FALSE
12649	ENSG00000165813	CCDC186	10	q25.3	114120862	114174232	-1.42083	0.155365	0.446556	FALSE	FALSE
12650	ENSG00000170469	SPATA24	5	q31.2	139396563	139404088	-1.42085	0.155361	0.446556	FALSE	FALSE
12651	ENSG00000166848	TERF2IP	16	q23.1	75647786	75761872	-1.42094	0.155335	0.446556	FALSE	FALSE
12652	ENSG00000179455	MKRN3	15	q11.2	23565674	23630075	-1.42139	0.155204	0.446485	FALSE	FALSE
12653	ENSG00000127220	ABHD8	19	p13.11	17292131	17310236	-1.42152	0.155165	0.446456	FALSE	FALSE
12654	ENSG00000107954	NEURL1	10	q24.33	103493979	103592552	-1.42159	0.155147	0.446456	FALSE	FALSE
12655	ENSG00000109743	BST1	4	p15.32	15702950	15738313	-1.42187	0.155065	0.446456	FALSE	FALSE
12656	ENSG00000163736	PPBP	4	q13.3	73987038	73988197	-1.42251	0.154879	0.446348	FALSE	FALSE
12657	ENSG00000129636	ITFG1	16	q12.1	47154387	47464149	-1.42326	0.154662	0.446098	FALSE	FALSE
12658	ENSG00000099785	MARCH2	19	p13.2	8413270	8439017	-1.42412	0.154412	0.44588	FALSE	FALSE
12659	ENSG00000101082	SLA2	20	q11.23	36612318	36646216	-1.42519	0.154101	0.445366	FALSE	FALSE
12660	ENSG00000198574	SH2D1B	1	q23.3	162395266	162412138	-1.42557	0.153993	0.445359	FALSE	FALSE
12661	ENSG00000125510	OPRL1	20	q13.33	64080173	64100643	-1.42557	0.153993	0.445359	FALSE	FALSE
12662	ENSG00000115286	NDUFS7	19	p13.3	1383527	1395589	-1.42677	0.153647	0.444848	FALSE	FALSE
12663	ENSG00000096092	TMEM14A	6	p12.2	52671109	52686588	-1.42695	0.153595	0.444782	FALSE	FALSE
12664	ENSG00000160445	ZER1	9	q34.11	128729786	128772414	-1.4276	0.153406	0.444505	FALSE	FALSE
12665	ENSG00000225526	MKRN2OS	3	p25.2	12514934	12561059	-1.42777	0.153357	0.444505	FALSE	FALSE
12666	ENSG00000149100	EIF3M	11	p13	32583798	32606262	-1.4282	0.153233	0.444236	FALSE	FALSE
12667	ENSG00000088682	COQ9	16	q21	57447425	57461275	-1.42853	0.153139	0.444131	FALSE	FALSE
12668	ENSG00000089012	SIRPG	20	p13	1629152	1657779	-1.42875	0.153076	0.444118	FALSE	FALSE
12669	ENSG00000145721	LIX1	5	q15	97091867	97142872	-1.43012	0.152684	0.4434	FALSE	FALSE
12670	ENSG00000179387	ELMOD2	4	q31.1	140524158	140553770	-1.43019	0.152661	0.4434	FALSE	FALSE
12671	ENSG00000122484	RPAP2	1	p22.1	92298965	92402056	-1.43028	0.152638	0.4434	FALSE	FALSE
12672	ENSG00000256500	AL139300.1	14	q32.33	103562962	103685924	-1.43034	0.15262	0.4434	FALSE	FALSE
12673	ENSG00000130517	PGPEP1	19	p13.11	18340587	18369950	-1.43062	0.15254	0.4434	FALSE	FALSE
12674	ENSG00000204219	TCEA3	1	p36.12	23381061	23424740	-1.43101	0.152429	0.443163	FALSE	FALSE
12675	ENSG00000177599	ZNF491	19	p13.2	11797667	11809622	-1.43101	0.152427	0.443163	FALSE	FALSE
12676	ENSG00000126259	KIRREL2	19	q13.12	35855861	35867109	-1.43131	0.152342	0.443078	FALSE	FALSE
12677	ENSG00000171951	SCG2	2	q36.1	223596940	223602503	-1.43246	0.152013	0.442387	FALSE	FALSE
12678	ENSG00000078902	TOLLIP	11	p15.5	1274371	1309654	-1.43322	0.151794	0.442242	FALSE	FALSE
12679	ENSG00000197566	ZNF624	17	p11.2	16620737	16653856	-1.43327	0.151781	0.442242	FALSE	FALSE
12680	ENSG00000099284	H2AFY2	10	q22.1	70052796	70112280	-1.43328	0.151778	0.442242	FALSE	FALSE
12681	ENSG00000160868	CYP3A4	7	q22.1	99756960	99784265	-1.43337	0.151753	0.442242	FALSE	FALSE
12682	ENSG00000156564	LRFN2	6	p21.1	40391586	40587465	-1.43353	0.151707	0.442242	FALSE	FALSE
12683	ENSG00000185344	ATP6V0A2	12	q24.31	123712318	123761755	-1.43387	0.151609	0.442242	FALSE	FALSE
12684	ENSG00000108370	RGS9	17	q24.1	65100812	65227703	-1.434	0.151574	0.442242	FALSE	FALSE
12685	ENSG00000011347	SYT7	11	q12.2	61515313	61581148	-1.43492	0.151311	0.442011	FALSE	FALSE
12686	ENSG00000197140	ADAM32	8	p11.22	39106990	39284911	-1.43504	0.151275	0.441992	FALSE	FALSE
12687	ENSG00000143590	EFNA3	1	q21.3	155078872	155087538	-1.43604	0.15099	0.441495	FALSE	FALSE
12688	ENSG00000137133	HINT2	9	p13.3	35812960	35815354	-1.43605	0.150987	0.441495	FALSE	FALSE
12689	ENSG00000178096	BOLA1	1	q21.2	149887890	149900798	-1.43606	0.150985	0.441495	FALSE	FALSE
12690	ENSG00000186017	ZNF566	19	q13.12	36445119	36489902	-1.43631	0.150915	0.441495	FALSE	FALSE
12691	ENSG00000156136	DCK	4	q13.3	70992538	71030914	-1.43658	0.150838	0.441471	FALSE	FALSE
12692	ENSG00000120963	ZNF706	8	q22.3	101177878	101206193	-1.43718	0.150667	0.44131	FALSE	FALSE
12693	ENSG00000101350	KIF3B	20	q11.21	32277664	32335011	-1.43719	0.150663	0.44131	FALSE	FALSE
12694	ENSG00000091483	FH	1	q43	241497603	241519761	-1.43747	0.150583	0.441282	FALSE	FALSE
12695	ENSG00000171681	ATF7IP	12	p13.1	14365632	14502935	-1.43789	0.150466	0.441059	FALSE	FALSE
12696	ENSG00000158683	PKD1L1	7	p12.3	47740202	47948491	-1.43792	0.150457	0.441059	FALSE	FALSE
12697	ENSG00000121742	GJB6	13	q12.11	20221962	20232395	-1.43795	0.150448	0.441059	FALSE	FALSE
12698	ENSG00000101306	MYLK2	20	q11.21	31819308	31834689	-1.43853	0.150283	0.440858	FALSE	FALSE
12699	ENSG00000158113	LRRC43	12	q24.31	122167738	122203471	-1.43882	0.150203	0.440707	FALSE	FALSE
12700	ENSG00000164808	SPIDR	8	q11.21	47260575	47736306	-1.43963	0.149971	0.440365	FALSE	FALSE
12701	ENSG00000006534	ALDH3B1	11	q13.2	68008578	68029282	-1.43965	0.149965	0.440365	FALSE	FALSE
12702	ENSG00000174776	WDR49	3	q26.1	167478684	167653983	-1.43986	0.149908	0.440349	FALSE	FALSE
12703	ENSG00000163041	H3F3A	1	q42.12	226061851	226072001	-1.44001	0.149866	0.440309	FALSE	FALSE
12704	ENSG00000152763	WDR78	1	p31.3	66812885	66924887	-1.44041	0.149751	0.440142	FALSE	FALSE
12705	ENSG00000197584	KCNMB2	3	q26.32	178272932	178844429	-1.44061	0.149695	0.440102	FALSE	FALSE
12706	ENSG00000142583	SLC2A5	1	p36.23	9035107	9088478	-1.4408	0.149641	0.440102	FALSE	FALSE
12707	ENSG00000169313	P2RY12	3	q25.1	151337380	151384812	-1.44091	0.149609	0.440102	FALSE	FALSE
12708	ENSG00000163171	CDC42EP3	2	p22.2	37641882	37738468	-1.44135	0.149487	0.440102	FALSE	FALSE
12709	ENSG00000272741	AC069257.3	3	q29	196248230	196318222	-1.44142	0.149466	0.440102	FALSE	FALSE
12710	ENSG00000241468	ATP5MF	7	q22.1	99448475	99466331	-1.44155	0.149428	0.440102	FALSE	FALSE
12711	ENSG00000134324	LPIN1	2	p25.1	11677595	11827409	-1.44204	0.149291	0.440057	FALSE	FALSE
12712	ENSG00000158865	SLC5A11	16	p12.1	24845841	24911628	-1.44239	0.149193	0.439938	FALSE	FALSE
12713	ENSG00000167525	PROCA1	17	q11.2	28703197	28711854	-1.44311	0.148989	0.439821	FALSE	FALSE
12714	ENSG00000188177	ZC3H6	2	q14.1	112275594	112340063	-1.44326	0.148947	0.439805	FALSE	FALSE
12715	ENSG00000204147	ASAH2B	10	q11.23	50739318	50816495	-1.44444	0.148615	0.439163	FALSE	FALSE
12716	ENSG00000014824	SLC30A9	4	p13	41990472	42090457	-1.4446	0.14857	0.439114	FALSE	FALSE
12717	ENSG00000188523	CFAP77	9	q34.13	132410043	132573317	-1.44461	0.148568	0.439114	FALSE	FALSE
12718	ENSG00000162949	CAPN13	2	p23.1	30722771	30820542	-1.44528	0.148379	0.43889	FALSE	FALSE
12719	ENSG00000169139	UBE2V2	8	q11.21	48008400	48064708	-1.4455	0.148317	0.438789	FALSE	FALSE
12720	ENSG00000084444	FAM234B	12	p13.1	13044284	13142521	-1.4458	0.148232	0.438624	FALSE	FALSE
12721	ENSG00000183323	CCDC125	5	q13.2	69280175	69332809	-1.44583	0.148224	0.438624	FALSE	FALSE
12722	ENSG00000267228	AC012254.2	18	q21.1	47108188	47176345	-1.44691	0.147923	0.438217	FALSE	FALSE
12723	ENSG00000196683	TOMM7	7	p15.3	22812628	22822852	-1.44692	0.14792	0.438217	FALSE	FALSE
12724	ENSG00000167774	AC010323.1	19	p13.2	8308283	8321379	-1.44693	0.147917	0.438217	FALSE	FALSE
12725	ENSG00000171497	PPID	4	q32.1	158709134	158723396	-1.44727	0.147822	0.438171	FALSE	FALSE
12726	ENSG00000157578	LCA5L	21	q22.2	39405844	39445805	-1.4473	0.147813	0.438171	FALSE	FALSE
12727	ENSG00000007062	PROM1	4	p15.32	15963076	16084378	-1.44792	0.14764	0.437887	FALSE	FALSE
12728	ENSG00000130684	ZNF337	20	p11.21	25674215	25696841	-1.44842	0.1475	0.437641	FALSE	FALSE
12729	ENSG00000197183	NOL4L	20	q11.21	32443059	32585074	-1.44868	0.147426	0.437507	FALSE	FALSE
12730	ENSG00000145687	SSBP2	5	q14.1	81413021	81751797	-1.44876	0.147405	0.437507	FALSE	FALSE
12731	ENSG00000198944	SOWAHA	5	q31.1	132813587	132816797	-1.44893	0.147357	0.437507	FALSE	FALSE
12732	ENSG00000139985	ADAM21	14	q24.2	70452157	70459899	-1.44988	0.147093	0.437111	FALSE	FALSE
12733	ENSG00000203910	C1orf146	1	p22.1	92217940	92245813	-1.44988	0.147091	0.437111	FALSE	FALSE
12734	ENSG00000144445	KANSL1L	2	q34	210021423	210171383	-1.45046	0.146932	0.436801	FALSE	FALSE
12735	ENSG00000171595	DNAI2	17	q25.1	74274247	74314884	-1.45058	0.146898	0.436785	FALSE	FALSE
12736	ENSG00000142185	TRPM2	21	q22.3	44350163	44443081	-1.45082	0.146829	0.436667	FALSE	FALSE
12737	ENSG00000115415	STAT1	2	q32.2	190964358	191020960	-1.45116	0.146735	0.436471	FALSE	FALSE
12738	ENSG00000121406	ZNF549	19	q13.43	57527325	57557542	-1.4514	0.146669	0.436359	FALSE	FALSE
12739	ENSG00000158220	ESYT3	3	q22.3	138434586	138481686	-1.45181	0.146555	0.436106	FALSE	FALSE
12740	ENSG00000057757	PITHD1	1	p36.11	23778405	23788232	-1.45196	0.146513	0.436099	FALSE	FALSE
12741	ENSG00000164675	IQUB	7	q31.32	123452400	123535077	-1.45229	0.146421	0.436015	FALSE	FALSE
12742	ENSG00000122359	ANXA11	10	q22.3	80150889	80205572	-1.45255	0.146348	0.435998	FALSE	FALSE
12743	ENSG00000065989	PDE4A	19	p13.2	10416773	10469631	-1.45306	0.146207	0.435748	FALSE	FALSE
12744	ENSG00000100519	PSMC6	14	q22.1	52707172	52728587	-1.45349	0.146088	0.435477	FALSE	FALSE
12745	ENSG00000182253	SYNM	15	q26.3	99098217	99135593	-1.45373	0.146021	0.435461	FALSE	FALSE
12746	ENSG00000147872	PLIN2	9	p22.1	19108375	19149290	-1.45387	0.145984	0.435461	FALSE	FALSE
12747	ENSG00000175110	MRPS22	3	q23	139005806	139357223	-1.45448	0.145812	0.435163	FALSE	FALSE
12748	ENSG00000197857	ZNF44	19	p13.2	12224686	12294887	-1.45454	0.145798	0.435163	FALSE	FALSE
12749	ENSG00000135932	CAB39	2	q37.1	230712845	230821075	-1.4558	0.145447	0.434411	FALSE	FALSE
12750	ENSG00000198189	HSD17B11	4	q22.1	87336610	87391386	-1.45587	0.145428	0.434411	FALSE	FALSE
12751	ENSG00000083457	ITGAE	17	p13.2	3714628	3801243	-1.45601	0.14539	0.434411	FALSE	FALSE
12752	ENSG00000240230	COX19	7	p22.3	898778	975599	-1.45655	0.145241	0.434377	FALSE	FALSE
12753	ENSG00000091732	ZC3HC1	7	q32.2	130018286	130051451	-1.45656	0.145238	0.434377	FALSE	FALSE
12754	ENSG00000140043	PTGR2	14	q24.3	73851844	73886827	-1.45675	0.145185	0.434377	FALSE	FALSE
12755	ENSG00000111261	MANSC1	12	p13.2	12326056	12350541	-1.45744	0.144994	0.43416	FALSE	FALSE
12756	ENSG00000138439	FAM117B	2	q33.2	202635188	202769757	-1.45782	0.144889	0.43393	FALSE	FALSE
12757	ENSG00000141219	C17orf80	17	q25.1	73232233	73248947	-1.45822	0.144781	0.433691	FALSE	FALSE
12758	ENSG00000054983	GALC	14	q31.3	87837820	87993665	-1.45824	0.144775	0.433691	FALSE	FALSE
12759	ENSG00000077063	CTTNBP2	7	q31.31	117710651	117874139	-1.45915	0.144525	0.433361	FALSE	FALSE
12760	ENSG00000006740	ARHGAP44	17	p12	12789539	12991643	-1.45934	0.14447	0.433355	FALSE	FALSE
12761	ENSG00000172159	FRMD3	9	q21.32	83242990	83538546	-1.45976	0.144356	0.433355	FALSE	FALSE
12762	ENSG00000187775	DNAH17	17	q25.3	78423697	78577394	-1.45988	0.144324	0.433355	FALSE	FALSE
12763	ENSG00000164332	UBLCP1	5	q33.3	159263081	159286040	-1.46077	0.144079	0.433028	FALSE	FALSE
12764	ENSG00000168758	SEMA4C	2	q11.2	96859716	96870757	-1.46095	0.144028	0.43296	FALSE	FALSE
12765	ENSG00000136169	SETDB2	13	q14.2	49444374	49495003	-1.4618	0.143796	0.432433	FALSE	FALSE
12766	ENSG00000130283	GDF1	19	p13.11	18868545	18896096	-1.46212	0.143708	0.432254	FALSE	FALSE
12767	ENSG00000138801	PAPSS1	4	q25	107590276	107720452	-1.46246	0.143616	0.432164	FALSE	FALSE
12768	ENSG00000173535	TNFRSF10C	8	p21.3	23102590	23117437	-1.46249	0.143607	0.432164	FALSE	FALSE
12769	ENSG00000108839	ALOX12	17	p13.1	6996065	7010736	-1.4625	0.143604	0.432164	FALSE	FALSE
12770	ENSG00000249141	AL159163.1	6	q27	166858094	166956124	-1.46271	0.143547	0.432164	FALSE	FALSE
12771	ENSG00000154914	USP43	17	p13.1	9644698	9729691	-1.46304	0.143455	0.432164	FALSE	FALSE
12772	ENSG00000177721	ANXA2R	5	p12	43039081	43043170	-1.46315	0.143425	0.432164	FALSE	FALSE
12773	ENSG00000133477	FAM83F	22	q13.1	39994949	40043529	-1.46343	0.143351	0.432066	FALSE	FALSE
12774	ENSG00000118729	CASQ2	1	p13.1	115700007	115768781	-1.46377	0.143256	0.431998	FALSE	FALSE
12775	ENSG00000075073	TACR2	10	q22.1	69403903	69416867	-1.4638	0.14325	0.431998	FALSE	FALSE
12776	ENSG00000112319	EYA4	6	q23.2	133240598	133532120	-1.46392	0.143217	0.431998	FALSE	FALSE
12777	ENSG00000197870	PRB3	12	p13.2	11265924	11269805	-1.46437	0.143094	0.431847	FALSE	FALSE
12778	ENSG00000083535	PIBF1	13	q21.33	72782059	73016461	-1.46515	0.142879	0.4313	FALSE	FALSE
12779	ENSG00000176386	CDC26	9	q32	113255835	113275589	-1.46522	0.142861	0.4313	FALSE	FALSE
12780	ENSG00000106144	CASP2	7	q34	143288215	143307696	-1.46523	0.142859	0.4313	FALSE	FALSE
12781	ENSG00000072041	SLC6A15	12	q21.31	84859488	84913615	-1.46594	0.142665	0.431064	FALSE	FALSE
12782	ENSG00000131188	PRR7	5	q35.3	177446445	177456286	-1.46604	0.142638	0.431064	FALSE	FALSE
12783	ENSG00000125449	ARMC7	17	q25.1	75109952	75130265	-1.46609	0.142623	0.431064	FALSE	FALSE
12784	ENSG00000198182	ZNF607	19	q13.12	37696363	37719790	-1.46652	0.142506	0.430924	FALSE	FALSE
12785	ENSG00000180628	PCGF5	10	q23.32	91163012	91284331	-1.46699	0.142379	0.430836	FALSE	FALSE
12786	ENSG00000067191	CACNB1	17	q12	39173456	39197703	-1.46704	0.142365	0.430836	FALSE	FALSE
12787	ENSG00000081026	MAGI3	1	p13.2	113390749	113685923	-1.46729	0.142297	0.430803	FALSE	FALSE
12788	ENSG00000122694	GLIPR2	9	p13.3	36136536	36163913	-1.4677	0.142187	0.430552	FALSE	FALSE
12789	ENSG00000144736	SHQ1	3	p13	72749277	72861914	-1.46823	0.142041	0.430281	FALSE	FALSE
12790	ENSG00000174013	FBXO45	3	q29	196568611	196589059	-1.4691	0.141805	0.429991	FALSE	FALSE
12791	ENSG00000132819	RBM38	20	q13.31	57391407	57409333	-1.46967	0.14165	0.429693	FALSE	FALSE
12792	ENSG00000203734	ECT2L	6	q24.1	138795926	138904070	-1.46975	0.141629	0.429693	FALSE	FALSE
12793	ENSG00000058866	DGKG	3	q27.3	186105668	186362237	-1.4698	0.141616	0.429693	FALSE	FALSE
12794	ENSG00000089022	MAPKAPK5	12	q24.12	111841978	111902238	-1.46983	0.141607	0.429693	FALSE	FALSE
12795	ENSG00000008710	PKD1	16	p13.3	2088710	2135898	-1.47056	0.141409	0.429557	FALSE	FALSE
12796	ENSG00000187288	CIDEC	3	p25.3	9866711	9880254	-1.47061	0.141397	0.429557	FALSE	FALSE
12797	ENSG00000100417	PMM1	22	q13.2	41576894	41589890	-1.47073	0.141365	0.429557	FALSE	FALSE
12798	ENSG00000004059	ARF5	7	q32.1	127588345	127591705	-1.47213	0.140984	0.428777	FALSE	FALSE
12799	ENSG00000154764	WNT7A	3	p25.1	13816258	13880121	-1.47273	0.140825	0.428463	FALSE	FALSE
12800	ENSG00000145990	GFOD1	6	p23	13357830	13487662	-1.47293	0.14077	0.428381	FALSE	FALSE
12801	ENSG00000168259	DNAJC7	17	q21.2	41976433	42021376	-1.47447	0.140356	0.427459	FALSE	FALSE
12802	ENSG00000215375	MYL5	4	p16.3	673580	682033	-1.47466	0.140304	0.427407	FALSE	FALSE
12803	ENSG00000171806	METTL18	1	q24.2	169792529	169794966	-1.47482	0.140262	0.427407	FALSE	FALSE
12804	ENSG00000022840	RNF10	12	q24.31	120533480	120577594	-1.47507	0.140195	0.42731	FALSE	FALSE
12805	ENSG00000135828	RNASEL	1	q25.3	182573634	182589256	-1.47543	0.140096	0.427094	FALSE	FALSE
12806	ENSG00000183160	TMEM119	12	q23.3	108589846	108598320	-1.4761	0.139918	0.426635	FALSE	FALSE
12807	ENSG00000107077	KDM4C	9	p24.1	6720863	7175648	-1.4763	0.139863	0.426553	FALSE	FALSE
12808	ENSG00000172687	ZNF738	19	p12	21358930	21379302	-1.47717	0.139631	0.426101	FALSE	FALSE
12809	ENSG00000197446	CYP2F1	19	q13.2	41114432	41128366	-1.47738	0.139575	0.426088	FALSE	FALSE
12810	ENSG00000117090	SLAMF1	1	q23.3	160608100	160647295	-1.47761	0.139512	0.426075	FALSE	FALSE
12811	ENSG00000143776	CDC42BPA	1	q42.13	226989865	227318474	-1.47775	0.139474	0.426067	FALSE	FALSE
12812	ENSG00000198053	SIRPA	20	p13	1894167	1940592	-1.47831	0.139324	0.425758	FALSE	FALSE
12813	ENSG00000022567	SLC45A4	8	q24.3	141207166	141308305	-1.47868	0.139226	0.425643	FALSE	FALSE
12814	ENSG00000132824	SERINC3	20	q13.12	44496221	44522109	-1.47988	0.138904	0.425069	FALSE	FALSE
12815	ENSG00000175606	TMEM70	8	q21.11	73972437	73982783	-1.48083	0.138651	0.424469	FALSE	FALSE
12816	ENSG00000143816	WNT9A	1	q42.13	227918656	227947898	-1.4825	0.138208	0.423359	FALSE	FALSE
12817	ENSG00000067704	IARS2	1	q41	220094102	220148041	-1.48403	0.137802	0.422428	FALSE	FALSE
12818	ENSG00000165152	TMEM246	9	q31.1	101473171	101533537	-1.48665	0.137108	0.421061	FALSE	FALSE
12819	ENSG00000134049	IER3IP1	18	q21.1	47152834	47176374	-1.48694	0.13703	0.421017	FALSE	FALSE
12820	ENSG00000010270	STARD3NL	7	p14.1	38178222	38230671	-1.48714	0.136977	0.421017	FALSE	FALSE
12821	ENSG00000027075	PRKCH	14	q23.1	61187559	61550976	-1.48778	0.136808	0.42072	FALSE	FALSE
12822	ENSG00000185818	NAT8L	4	p16.3	2059512	2069089	-1.48803	0.136743	0.42064	FALSE	FALSE
12823	ENSG00000105717	PBX4	19	p13.11	19561707	19618916	-1.48894	0.136504	0.420074	FALSE	FALSE
12824	ENSG00000119121	TRPM6	9	q21.13	74722495	74888094	-1.48931	0.136406	0.419855	FALSE	FALSE
12825	ENSG00000142892	PIGK	1	p31.1	77088990	77219430	-1.49013	0.13619	0.419482	FALSE	FALSE
12826	ENSG00000162961	DPY30	2	p22.3	31867809	32039812	-1.49066	0.13605	0.419266	FALSE	FALSE
12827	ENSG00000114416	FXR1	3	q26.33	180868141	180982753	-1.49075	0.136028	0.419266	FALSE	FALSE
12828	ENSG00000121680	PEX16	11	p11.2	45909669	45918812	-1.49095	0.135974	0.419235	FALSE	FALSE
12829	ENSG00000002822	MAD1L1	7	p22.3	1815793	2233243	-1.49123	0.135901	0.419229	FALSE	FALSE
12830	ENSG00000114473	IQCG	3	q29	197889075	197960142	-1.49234	0.13561	0.418582	FALSE	FALSE
12831	ENSG00000160838	LRRC71	1	q23.1	156920650	156933094	-1.49315	0.135397	0.418095	FALSE	FALSE
12832	ENSG00000182307	C8orf33	8	q24.3	145052378	145066685	-1.49317	0.135394	0.418095	FALSE	FALSE
12833	ENSG00000272514	CFAP206	6	q15	87407983	87464465	-1.49329	0.135362	0.418095	FALSE	FALSE
12834	ENSG00000189164	ZNF527	19	q13.12	37371061	37393066	-1.49336	0.135343	0.418095	FALSE	FALSE
12835	ENSG00000188732	FAM221A	7	p15.3	23680130	23703249	-1.49356	0.135291	0.418095	FALSE	FALSE
12836	ENSG00000180616	SSTR2	17	q25.1	73165012	73176633	-1.49387	0.13521	0.418095	FALSE	FALSE
12837	ENSG00000160339	FCN2	9	q34.3	134880812	134887520	-1.49388	0.135206	0.418095	FALSE	FALSE
12838	ENSG00000166595	CIAO2B	16	q22.1	66932055	66934423	-1.4943	0.135098	0.41793	FALSE	FALSE
12839	ENSG00000105270	CLIP3	19	q13.12	36014660	36033343	-1.49495	0.134927	0.417487	FALSE	FALSE
12840	ENSG00000223802	CERS1	19	p13.11	18868545	18896727	-1.49508	0.134894	0.417467	FALSE	FALSE
12841	ENSG00000085871	MGST2	4	q31.1	139665768	139740745	-1.4953	0.134836	0.417456	FALSE	FALSE
12842	ENSG00000127561	SYNGR3	16	p13.3	1989660	1994275	-1.49597	0.134661	0.417169	FALSE	FALSE
12843	ENSG00000165863	C10orf82	10	q25.3	116663696	116670264	-1.49608	0.134633	0.417167	FALSE	FALSE
12844	ENSG00000183914	DNAH2	17	p13.1	7717354	7833744	-1.49615	0.134616	0.417167	FALSE	FALSE
12845	ENSG00000129951	PLPPR3	19	p13.3	812488	821977	-1.49669	0.134474	0.416842	FALSE	FALSE
12846	ENSG00000109272	PF4V1	4	q13.3	73853189	73854155	-1.49739	0.134291	0.416613	FALSE	FALSE
12847	ENSG00000151687	ANKAR	2	q32.2	189674290	189761193	-1.4977	0.134211	0.416463	FALSE	FALSE
12848	ENSG00000166821	PEX11A	15	q26.1	89677764	89690783	-1.4977	0.134211	0.416463	FALSE	FALSE
12849	ENSG00000144410	CPO	2	q33.3	206939554	206969474	-1.49854	0.133992	0.416191	FALSE	FALSE
12850	ENSG00000187730	GABRD	1	p36.33	2019298	2030758	-1.49875	0.133938	0.416191	FALSE	FALSE
12851	ENSG00000129625	REEP5	5	q22.2	112876379	112922539	-1.49969	0.133694	0.41578	FALSE	FALSE
12852	ENSG00000184619	KRBA2	17	p13.1	8356902	8376711	-1.50007	0.133596	0.415722	FALSE	FALSE
12853	ENSG00000180044	C3orf80	3	q25.33	160225496	160228213	-1.50069	0.133435	0.415612	FALSE	FALSE
12854	ENSG00000140600	SH3GL3	15	q25.2	83447228	83618743	-1.50081	0.133404	0.415612	FALSE	FALSE
12855	ENSG00000162076	FLYWCH2	16	p13.3	2883186	2899382	-1.50095	0.133368	0.415601	FALSE	FALSE
12856	ENSG00000153310	FAM49B	8	q24.21	129839593	130017129	-1.50166	0.133184	0.415113	FALSE	FALSE
12857	ENSG00000214456	PLIN5	19	p13.3	4522531	4535224	-1.5022	0.133047	0.414937	FALSE	FALSE
12858	ENSG00000177398	UMODL1	21	q22.3	42062959	42143453	-1.50224	0.133036	0.414937	FALSE	FALSE
12859	ENSG00000104904	OAZ1	19	p13.3	2269509	2273490	-1.50278	0.132895	0.414756	FALSE	FALSE
12860	ENSG00000177519	RPRM	2	q23.3	153477338	153478808	-1.50291	0.132861	0.414756	FALSE	FALSE
12861	ENSG00000165929	TC2N	14	q32.12	91779751	91867536	-1.50405	0.132569	0.414209	FALSE	FALSE
12862	ENSG00000054356	PTPRN	2	q35	219289623	219309648	-1.50414	0.132545	0.414209	FALSE	FALSE
12863	ENSG00000136866	ZFP37	9	q32	113038380	113056759	-1.50436	0.132488	0.414122	FALSE	FALSE
12864	ENSG00000138231	DBR1	3	q22.3	138161012	138174949	-1.50497	0.132331	0.414056	FALSE	FALSE
12865	ENSG00000182183	SHISAL2A	1	p32.3	52633344	52669683	-1.50519	0.132276	0.413969	FALSE	FALSE
12866	ENSG00000136999	NOV	8	q24.12	119416306	119424353	-1.5061	0.13204	0.413315	FALSE	FALSE
12867	ENSG00000158186	MRAS	3	q22.3	138347648	138405534	-1.50638	0.13197	0.413306	FALSE	FALSE
12868	ENSG00000105514	RAB3D	19	p13.2	11322046	11346270	-1.50659	0.131915	0.413306	FALSE	FALSE
12869	ENSG00000104888	SLC17A7	19	q13.33	49429401	49442360	-1.50666	0.131898	0.413306	FALSE	FALSE
12870	ENSG00000112137	PHACTR1	6	p24.1	12716805	13290484	-1.50685	0.131849	0.413306	FALSE	FALSE
12871	ENSG00000103051	COG4	16	q22.1	70480568	70523565	-1.50692	0.13183	0.413306	FALSE	FALSE
12872	ENSG00000162591	MEGF6	1	p36.32	3489920	3611495	-1.50693	0.131829	0.413306	FALSE	FALSE
12873	ENSG00000065057	NTHL1	16	p13.3	2039815	2047866	-1.50715	0.131772	0.413306	FALSE	FALSE
12874	ENSG00000184863	RBM33	7	q36.3	155644451	155781485	-1.50739	0.131712	0.413306	FALSE	FALSE
12875	ENSG00000105695	MAG	19	q13.12	35292125	35313804	-1.50808	0.131533	0.41294	FALSE	FALSE
12876	ENSG00000101417	PXMP4	20	q11.22	33702754	33720319	-1.50824	0.131493	0.41294	FALSE	FALSE
12877	ENSG00000172731	LRRC20	10	q22.1	70298970	70382650	-1.50829	0.131479	0.41294	FALSE	FALSE
12878	ENSG00000178789	CD300LB	17	q25.1	74521174	74531474	-1.5086	0.131401	0.412831	FALSE	FALSE
12879	ENSG00000183598	HIST2H3D	1	q21.2	149813271	149813681	-1.50897	0.131307	0.412622	FALSE	FALSE
12880	ENSG00000196872	KIAA1211L	2	q11.2	98793846	98936259	-1.50906	0.131285	0.412622	FALSE	FALSE
12881	ENSG00000130203	APOE	19	q13.32	44905754	44909393	-1.50908	0.13128	0.412622	FALSE	FALSE
12882	ENSG00000272442	AL353588.1	6	p21.1	44273194	44378957	-1.50949	0.131174	0.412622	FALSE	FALSE
12883	ENSG00000170486	KRT72	12	q13.13	52585589	52601538	-1.51066	0.130875	0.412194	FALSE	FALSE
12884	ENSG00000090006	LTBP4	19	q13.2	40592883	40629818	-1.51094	0.130803	0.412053	FALSE	FALSE
12885	ENSG00000213889	PPM1N	19	q13.32	45488777	45502510	-1.5114	0.130686	0.411855	FALSE	FALSE
12886	ENSG00000121766	ZCCHC17	1	p35.2	31296982	31364953	-1.51171	0.130608	0.411775	FALSE	FALSE
12887	ENSG00000162592	CCDC27	1	p36.32	3746460	3771645	-1.51173	0.130603	0.411775	FALSE	FALSE
12888	ENSG00000053501	USE1	19	p13.11	17215346	17219829	-1.51184	0.130575	0.411775	FALSE	FALSE
12889	ENSG00000101638	ST8SIA5	18	q21.1	46667821	46759257	-1.51213	0.1305	0.411726	FALSE	FALSE
12890	ENSG00000164758	MED30	8	q24.11	117520713	117540262	-1.51226	0.130468	0.411726	FALSE	FALSE
12891	ENSG00000177888	ZBTB41	1	q31.3	197153680	197200542	-1.51301	0.130277	0.411495	FALSE	FALSE
12892	ENSG00000128594	LRRC4	7	q32.1	128027071	128032107	-1.51304	0.130271	0.411495	FALSE	FALSE
12893	ENSG00000160050	CCDC28B	1	p35.2	32200386	32205387	-1.51314	0.130244	0.411495	FALSE	FALSE
12894	ENSG00000105819	PMPCB	7	q22.1	103297422	103329511	-1.5135	0.130152	0.411354	FALSE	FALSE
12895	ENSG00000111644	ACRBP	12	p13.31	6638075	6647460	-1.51502	0.129768	0.410494	FALSE	FALSE
12896	ENSG00000167889	MGAT5B	17	q25.2	76868456	76950393	-1.51606	0.129505	0.410072	FALSE	FALSE
12897	ENSG00000167637	ZNF283	19	q13.31	43827292	43852017	-1.51606	0.129504	0.410072	FALSE	FALSE
12898	ENSG00000196415	PRTN3	19	p13.3	840960	848175	-1.51608	0.129498	0.410072	FALSE	FALSE
12899	ENSG00000186153	WWOX	16	q23.1	78099413	79212667	-1.51651	0.129391	0.410072	FALSE	FALSE
12900	ENSG00000123815	COQ8B	19	q13.2	40691529	40718207	-1.51683	0.12931	0.410072	FALSE	FALSE
12901	ENSG00000010361	FUZ	19	q13.33	49806869	49817376	-1.51776	0.129075	0.409814	FALSE	FALSE
12902	ENSG00000172115	CYCS	7	p15.3	25120091	25125361	-1.51807	0.128996	0.409646	FALSE	FALSE
12903	ENSG00000011600	TYROBP	19	q13.12	35904401	35908295	-1.51818	0.128969	0.409646	FALSE	FALSE
12904	ENSG00000183921	SDR42E2	16	p12.2	22165583	22191754	-1.51849	0.128892	0.409552	FALSE	FALSE
12905	ENSG00000168350	DEGS2	14	q32.2	100143957	100160163	-1.51861	0.128862	0.409552	FALSE	FALSE
12906	ENSG00000180336	MEIOC	17	q21.31	44656404	44690308	-1.51904	0.128754	0.409552	FALSE	FALSE
12907	ENSG00000188039	NWD1	19	p13.11	16719976	16817963	-1.5191	0.128738	0.409552	FALSE	FALSE
12908	ENSG00000162885	B3GALNT2	1	q42.3	235449923	235504481	-1.51912	0.128733	0.409552	FALSE	FALSE
12909	ENSG00000165209	STRBP	9	q33.3	123109500	123268576	-1.51927	0.128696	0.409552	FALSE	FALSE
12910	ENSG00000176595	KBTBD11	8	p23.3	1973878	2006936	-1.51947	0.128644	0.409552	FALSE	FALSE
12911	ENSG00000134444	RELCH	18	q21.33	62187255	62310217	-1.5197	0.128586	0.409534	FALSE	FALSE
12912	ENSG00000265118	AC134669.1	17	q11.2	31305213	31318831	-1.52001	0.128508	0.409521	FALSE	FALSE
12913	ENSG00000205659	LIN52	14	q24.3	74084796	74201235	-1.52032	0.12843	0.409435	FALSE	FALSE
12914	ENSG00000104833	TUBB4A	19	p13.3	6494319	6502848	-1.52172	0.128078	0.408766	FALSE	FALSE
12915	ENSG00000152377	SPOCK1	5	q31.2	136975298	137598379	-1.52184	0.128049	0.408766	FALSE	FALSE
12916	ENSG00000220008	LINGO3	19	p13.3	2289784	2292024	-1.52191	0.128032	0.408766	FALSE	FALSE
12917	ENSG00000198081	ZBTB14	18	p11.31	5289019	5297053	-1.52243	0.127902	0.408766	FALSE	FALSE
12918	ENSG00000054179	ENTPD2	9	q34.3	137048098	137054045	-1.52263	0.127852	0.408727	FALSE	FALSE
12919	ENSG00000130844	ZNF331	19	q13.42	53519527	53580269	-1.52275	0.127822	0.408716	FALSE	FALSE
12920	ENSG00000166164	BRD7	16	q12.1	50313487	50368934	-1.52283	0.127802	0.408716	FALSE	FALSE
12921	ENSG00000140526	ABHD2	15	q26.1	89087459	89202360	-1.52287	0.127791	0.408716	FALSE	FALSE
12922	ENSG00000007255	TRAPPC6A	19	q13.32	45162928	45178237	-1.5235	0.127634	0.408628	FALSE	FALSE
12923	ENSG00000186665	C17orf58	17	q24.2	67991101	67996431	-1.52439	0.127411	0.408192	FALSE	FALSE
12924	ENSG00000156050	FAM161B	14	q24.3	73931501	73950414	-1.52464	0.127349	0.408142	FALSE	FALSE
12925	ENSG00000188559	RALGAPA2	20	p11.23	20389552	20712488	-1.52567	0.127091	0.407399	FALSE	FALSE
12926	ENSG00000175470	PPP2R2D	10	q26.3	131900644	131959834	-1.52659	0.126864	0.406905	FALSE	FALSE
12927	ENSG00000205758	CRYZL1	21	q22.11	33589341	33643926	-1.5271	0.126737	0.406604	FALSE	FALSE
12928	ENSG00000221983	UBA52	19	p13.11	18571730	18577550	-1.52726	0.126696	0.406558	FALSE	FALSE
12929	ENSG00000151743	AMN1	12	p11.21	31671137	31729174	-1.5274	0.126661	0.406556	FALSE	FALSE
12930	ENSG00000156414	TDRD9	14	q32.33	103928462	104052667	-1.52784	0.126551	0.406519	FALSE	FALSE
12931	ENSG00000148357	HMCN2	9	q34.11	130265882	130434123	-1.52785	0.12655	0.406519	FALSE	FALSE
12932	ENSG00000114316	USP4	3	p21.31	49277831	49340712	-1.52815	0.126475	0.406445	FALSE	FALSE
12933	ENSG00000177042	TMEM80	11	p15.5	695428	705028	-1.52844	0.126403	0.4063	FALSE	FALSE
12934	ENSG00000197980	LEKR1	3	q25.31	156825481	157046129	-1.52862	0.126359	0.406242	FALSE	FALSE
12935	ENSG00000036530	CYP46A1	14	q32.2	99684304	99727301	-1.52887	0.126297	0.406128	FALSE	FALSE
12936	ENSG00000257767	AC002996.1	12	q24.12	111753890	111791418	-1.5294	0.126165	0.40596	FALSE	FALSE
12937	ENSG00000204010	IFIT1B	10	q23.31	89378056	89385205	-1.53041	0.125915	0.405617	FALSE	FALSE
12938	ENSG00000163344	PMVK	1	q21.3	154924734	154936991	-1.53046	0.125903	0.405617	FALSE	FALSE
12939	ENSG00000112183	RBM24	6	p22.3	17281346	17293875	-1.53072	0.125837	0.405617	FALSE	FALSE
12940	ENSG00000267059	AC005943.1	19	p13.3	1578339	1605445	-1.53128	0.125699	0.405399	FALSE	FALSE
12941	ENSG00000136213	CHST12	7	p22.3	2403560	2448483	-1.53133	0.125689	0.405399	FALSE	FALSE
12942	ENSG00000177570	SAMD12	8	q24.12	118189455	118622112	-1.53141	0.125668	0.405399	FALSE	FALSE
12943	ENSG00000160472	TMEM190	19	q13.42	55376836	55378244	-1.53146	0.125656	0.405399	FALSE	FALSE
12944	ENSG00000131966	ACTR10	14	q23.1	58200080	58235636	-1.53166	0.125606	0.405399	FALSE	FALSE
12945	ENSG00000273274	ZBTB8B	1	p35.1	32465069	32496686	-1.53243	0.125417	0.405341	FALSE	FALSE
12946	ENSG00000178567	EPM2AIP1	3	p22.2	36985043	36993168	-1.5334	0.125177	0.404995	FALSE	FALSE
12947	ENSG00000185909	KLHDC8B	3	p21.31	49171611	49176486	-1.53399	0.125032	0.404636	FALSE	FALSE
12948	ENSG00000181322	NME9	3	q22.3	138261437	138329886	-1.53413	0.124997	0.404636	FALSE	FALSE
12949	ENSG00000082684	SEMA5B	3	q21.1	122909082	123028605	-1.53432	0.12495	0.404601	FALSE	FALSE
12950	ENSG00000176884	GRIN1	9	q34.3	137138390	137168762	-1.53473	0.12485	0.404447	FALSE	FALSE
12951	ENSG00000125779	PANK2	20	p13	3888839	3929882	-1.53509	0.124762	0.40425	FALSE	FALSE
12952	ENSG00000120645	IQSEC3	12	p13.33	66765	178460	-1.53524	0.124725	0.40425	FALSE	FALSE
12953	ENSG00000143858	SYT2	1	q32.1	202590596	202710417	-1.53537	0.124693	0.40425	FALSE	FALSE
12954	ENSG00000124275	MTRR	5	p15.31	7851186	7906025	-1.53581	0.124586	0.404164	FALSE	FALSE
12955	ENSG00000172831	CES2	16	q22.1	66934444	66945096	-1.53608	0.124518	0.404142	FALSE	FALSE
12956	ENSG00000138641	HERC3	4	q22.1	88592423	88708542	-1.53611	0.124512	0.404142	FALSE	FALSE
12957	ENSG00000103415	HMOX2	16	p13.3	4474690	4510347	-1.53613	0.124507	0.404142	FALSE	FALSE
12958	ENSG00000113578	FGF1	5	q31.3	142592178	142698070	-1.53727	0.124227	0.403712	FALSE	FALSE
12959	ENSG00000158528	PPP1R9A	7	q21.3	94907202	95296415	-1.53813	0.124016	0.403453	FALSE	FALSE
12960	ENSG00000079462	PAFAH1B3	19	q13.2	42297033	42303546	-1.54002	0.123556	0.40279	FALSE	FALSE
12961	ENSG00000140280	LYSMD2	15	q21.2	51723011	51751585	-1.54024	0.123501	0.40279	FALSE	FALSE
12962	ENSG00000175279	CENPS	1	p36.22	10430443	10442809	-1.54105	0.123304	0.402592	FALSE	FALSE
12963	ENSG00000084072	PPIE	1	p34.2	39692182	39763914	-1.54116	0.123277	0.402589	FALSE	FALSE
12964	ENSG00000108622	ICAM2	17	q23.3	64002594	64020634	-1.54144	0.12321	0.40257	FALSE	FALSE
12965	ENSG00000069702	TGFBR3	1	p22.1	91680343	91906335	-1.54147	0.123202	0.40257	FALSE	FALSE
12966	ENSG00000140749	IGSF6	16	p12.2	21639537	21652660	-1.54175	0.123134	0.40257	FALSE	FALSE
12967	ENSG00000161270	NPHS1	19	q13.12	35825964	35869287	-1.5419	0.123097	0.40257	FALSE	FALSE
12968	ENSG00000272047	GTF2H5	6	q25.3	158168350	158199344	-1.54195	0.123087	0.40257	FALSE	FALSE
12969	ENSG00000196388	INCA1	17	p13.2	4988130	4997610	-1.54234	0.122992	0.40257	FALSE	FALSE
12970	ENSG00000100427	MLC1	22	q13.33	50059391	50085902	-1.54258	0.122932	0.40257	FALSE	FALSE
12971	ENSG00000093072	ADA2	22	q11.1	17178790	17258235	-1.54267	0.12291	0.40257	FALSE	FALSE
12972	ENSG00000196357	ZNF565	19	q13.12	36182060	36246257	-1.54284	0.12287	0.40257	FALSE	FALSE
12973	ENSG00000144306	SCRN3	2	q31.1	174395730	174429575	-1.54312	0.122801	0.40257	FALSE	FALSE
12974	ENSG00000141378	PTRH2	17	q23.1	59674636	59707626	-1.5432	0.122783	0.40257	FALSE	FALSE
12975	ENSG00000188869	TMC3	15	q25.1	81331217	81374213	-1.54326	0.122767	0.40257	FALSE	FALSE
12976	ENSG00000087495	PHACTR3	20	q13.32	59577509	59847711	-1.5442	0.122539	0.402411	FALSE	FALSE
12977	ENSG00000170989	S1PR1	1	p21.2	101236865	101243713	-1.54492	0.122365	0.402012	FALSE	FALSE
12978	ENSG00000083812	ZNF324	19	q13.43	58467045	58475436	-1.54503	0.122339	0.402012	FALSE	FALSE
12979	ENSG00000174516	PELI3	11	q13.2	66466327	66477337	-1.54504	0.122337	0.402012	FALSE	FALSE
12980	ENSG00000259305	ZHX1-C8orf76	8	q24.13	123226189	123274284	-1.54515	0.12231	0.402012	FALSE	FALSE
12981	ENSG00000182154	MRPL41	9	q34.3	137551199	137552555	-1.54515	0.122309	0.402012	FALSE	FALSE
12982	ENSG00000111271	ACAD10	12	q24.12	111686056	111757107	-1.54541	0.122246	0.402012	FALSE	FALSE
12983	ENSG00000159784	FAM131B	7	q34	143353400	143362770	-1.54586	0.122139	0.401921	FALSE	FALSE
12984	ENSG00000170448	NFXL1	4	p12	47847233	47914667	-1.54607	0.122088	0.401876	FALSE	FALSE
12985	ENSG00000169252	ADRB2	5	q32	148825245	148828687	-1.54664	0.121949	0.401507	FALSE	FALSE
12986	ENSG00000177301	KCNA2	1	p13.3	110519837	110631474	-1.54667	0.121944	0.401507	FALSE	FALSE
12987	ENSG00000180530	NRIP1	21	q21.1	14961235	15065936	-1.54708	0.121845	0.40138	FALSE	FALSE
12988	ENSG00000198894	CIPC	14	q24.3	77098097	77117287	-1.54727	0.121799	0.401358	FALSE	FALSE
12989	ENSG00000152705	CATSPER3	5	q31.1	134967906	135011707	-1.54824	0.121565	0.400803	FALSE	FALSE
12990	ENSG00000168004	HRASLS5	11	q12.3	63461404	63491194	-1.54826	0.121559	0.400803	FALSE	FALSE
12991	ENSG00000182327	GLTPD2	17	p13.2	4788959	4790390	-1.54938	0.121291	0.400341	FALSE	FALSE
12992	ENSG00000138798	EGF	4	q25	109912884	110012266	-1.5502	0.121094	0.399808	FALSE	FALSE
12993	ENSG00000164061	BSN	3	p21.31	49554489	49671545	-1.55059	0.121001	0.399808	FALSE	FALSE
12994	ENSG00000178397	FAM220A	7	p22.1	6329409	6348981	-1.55071	0.120971	0.399808	FALSE	FALSE
12995	ENSG00000120885	CLU	8	p21.1	27596917	27615031	-1.55088	0.120931	0.399808	FALSE	FALSE
12996	ENSG00000132423	COQ3	6	q16.2	99369400	99394204	-1.55109	0.12088	0.399808	FALSE	FALSE
12997	ENSG00000115687	PASK	2	q37.3	241106099	241150264	-1.55209	0.120641	0.399804	FALSE	FALSE
12998	ENSG00000165091	TMC1	9	q21.13	72521608	72838230	-1.55232	0.120585	0.399797	FALSE	FALSE
12999	ENSG00000164197	RNF180	5	q12.3	64165844	64372869	-1.55237	0.120574	0.399797	FALSE	FALSE
13000	ENSG00000157064	NMNAT2	1	q25.3	183248237	183418602	-1.5527	0.120494	0.399724	FALSE	FALSE
13001	ENSG00000174502	SLC26A9	1	q32.1	205913048	205943460	-1.55304	0.120414	0.399633	FALSE	FALSE
13002	ENSG00000153982	GDPD1	17	q22	59220467	59275967	-1.55324	0.120365	0.39961	FALSE	FALSE
13003	ENSG00000178297	TMPRSS9	19	p13.3	2360238	2426239	-1.55382	0.120227	0.399357	FALSE	FALSE
13004	ENSG00000063322	MED29	19	q13.2	39391303	39400637	-1.55403	0.120177	0.399357	FALSE	FALSE
13005	ENSG00000176769	TCERG1L	10	q26.3	131092391	131311721	-1.55445	0.120076	0.399202	FALSE	FALSE
13006	ENSG00000197889	MEIG1	10	p13	14959439	14988050	-1.55469	0.12002	0.399101	FALSE	FALSE
13007	ENSG00000153574	RPIA	2	p11.2	88691644	88750935	-1.55527	0.119881	0.398815	FALSE	FALSE
13008	ENSG00000188785	ZNF548	19	q13.43	57389850	57402992	-1.55528	0.11988	0.398815	FALSE	FALSE
13009	ENSG00000146707	POMZP3	7	q11.23	76609986	76627261	-1.55529	0.119878	0.398815	FALSE	FALSE
13010	ENSG00000133742	CA1	8	q21.2	85327608	85379014	-1.55539	0.119854	0.398815	FALSE	FALSE
13011	ENSG00000183831	ANKRD45	1	q25.1	173609561	173669862	-1.55555	0.119815	0.398815	FALSE	FALSE
13012	ENSG00000161544	CYGB	17	q25.1	76527356	76551175	-1.5567	0.119542	0.398189	FALSE	FALSE
13013	ENSG00000103707	MTFMT	15	q22.31	65001512	65029639	-1.55752	0.119347	0.397641	FALSE	FALSE
13014	ENSG00000084112	SSH1	12	q24.11	108778192	108857590	-1.55773	0.119298	0.397641	FALSE	FALSE
13015	ENSG00000233436	BTBD18	11	q12.1	57743514	57751781	-1.5583	0.119162	0.397363	FALSE	FALSE
13016	ENSG00000065615	CYB5R4	6	q14.2	83859643	83967424	-1.55837	0.119144	0.397363	FALSE	FALSE
13017	ENSG00000215217	C5orf49	5	p15.31	7830378	7851490	-1.55872	0.119064	0.397217	FALSE	FALSE
13018	ENSG00000254726	MEX3A	1	q22	156072013	156081998	-1.55982	0.118803	0.396597	FALSE	FALSE
13019	ENSG00000184611	KCNH7	2	q24.2	162371407	162838730	-1.55984	0.118798	0.396597	FALSE	FALSE
13020	ENSG00000168944	CEP120	5	q23.2	123344885	123423592	-1.56013	0.11873	0.396597	FALSE	FALSE
13021	ENSG00000055118	KCNH2	7	q36.1	150944961	150978315	-1.56146	0.118415	0.396087	FALSE	FALSE
13022	ENSG00000198952	SMG5	1	q22	156249224	156282825	-1.56155	0.118394	0.396087	FALSE	FALSE
13023	ENSG00000067365	METTL22	16	p13.2	8621683	8649654	-1.56234	0.118208	0.395656	FALSE	FALSE
13024	ENSG00000092529	CAPN3	15	q15.1	42359500	42412318	-1.56438	0.117728	0.394305	FALSE	FALSE
13025	ENSG00000093183	SEC22C	3	p22.1	42547969	42601080	-1.56475	0.117642	0.394107	FALSE	FALSE
13026	ENSG00000132912	DCTN4	5	q33.1	150708440	150759109	-1.56515	0.117547	0.393959	FALSE	FALSE
13027	ENSG00000155744	FAM126B	2	q33.1	200973718	201071671	-1.56553	0.117458	0.393747	FALSE	FALSE
13028	ENSG00000237289	CKMT1B	15	q15.3	43593054	43604901	-1.56617	0.117309	0.393452	FALSE	FALSE
13029	ENSG00000171811	CFAP46	10	q26.3	132808392	132942823	-1.56659	0.117211	0.393334	FALSE	FALSE
13030	ENSG00000176125	UFSP1	7	q22.1	100888723	100889718	-1.56725	0.117057	0.39318	FALSE	FALSE
13031	ENSG00000143013	LMO4	1	p22.3	87328468	87348923	-1.56762	0.11697	0.393056	FALSE	FALSE
13032	ENSG00000050628	PTGER3	1	p31.1	70852353	71047808	-1.56824	0.116824	0.392739	FALSE	FALSE
13033	ENSG00000104419	NDRG1	8	q24.22	133237171	133302022	-1.56869	0.116719	0.392559	FALSE	FALSE
13034	ENSG00000184678	HIST2H2BE	1	q21.2	149884459	149886652	-1.56885	0.116682	0.392521	FALSE	FALSE
13035	ENSG00000141562	NARF	17	q25.3	82458180	82490537	-1.5694	0.116555	0.392362	FALSE	FALSE
13036	ENSG00000119950	MXI1	10	q25.2	110207605	110287365	-1.56973	0.116479	0.392362	FALSE	FALSE
13037	ENSG00000146066	HIGD2A	5	q35.2	176388747	176389771	-1.57118	0.116141	0.391993	FALSE	FALSE
13038	ENSG00000121653	MAPK8IP1	11	p11.2	45885651	45906465	-1.5715	0.116066	0.391912	FALSE	FALSE
13039	ENSG00000181218	HIST3H2A	1	q42.13	228456979	228457873	-1.57177	0.116003	0.391784	FALSE	FALSE
13040	ENSG00000100246	DNAL4	22	q13.1	38778508	38794198	-1.57178	0.116002	0.391784	FALSE	FALSE
13041	ENSG00000005961	ITGA2B	17	q21.31	44372180	44389505	-1.57226	0.11589	0.391577	FALSE	FALSE
13042	ENSG00000135960	EDAR	2	q13	108894471	108989372	-1.5731	0.115696	0.391405	FALSE	FALSE
13043	ENSG00000183011	NAA38	17	p13.1	7856685	7885238	-1.57353	0.115595	0.39127	FALSE	FALSE
13044	ENSG00000113575	PPP2CA	5	q31.1	134194334	134226142	-1.57376	0.115544	0.391183	FALSE	FALSE
13045	ENSG00000164603	BMT2	7	q31.1	112819147	112939916	-1.57416	0.11545	0.391039	FALSE	FALSE
13046	ENSG00000048740	CELF2	10	p14	10798397	11336675	-1.57427	0.115426	0.391039	FALSE	FALSE
13047	ENSG00000189159	JPT1	17	q25.1	75135248	75168281	-1.57427	0.115424	0.391039	FALSE	FALSE
13048	ENSG00000184117	NIPSNAP1	22	q12.2	29554808	29581337	-1.57493	0.115274	0.390874	FALSE	FALSE
13049	ENSG00000197008	ZNF138	7	q11.21	64794388	64833681	-1.57505	0.115245	0.390874	FALSE	FALSE
13050	ENSG00000131697	NPHP4	1	p36.31	5862811	5992473	-1.57574	0.115086	0.390497	FALSE	FALSE
13051	ENSG00000109971	HSPA8	11	q24.1	123057489	123063230	-1.57694	0.114809	0.389904	FALSE	FALSE
13052	ENSG00000179933	C14orf119	14	q11.2	23094765	23100462	-1.57738	0.114709	0.389649	FALSE	FALSE
13053	ENSG00000172575	RASGRP1	15	q14	38488103	38565575	-1.57797	0.114572	0.389494	FALSE	FALSE
13054	ENSG00000138759	FRAS1	4	q21.21	78057570	78544269	-1.57855	0.114438	0.389309	FALSE	FALSE
13055	ENSG00000184949	FAM227A	22	q13.1	38578120	38656629	-1.57928	0.114273	0.388866	FALSE	FALSE
13056	ENSG00000114770	ABCC5	3	q27.1	183919934	184018015	-1.57939	0.114246	0.388866	FALSE	FALSE
13057	ENSG00000132825	PPP1R3D	20	q13.33	59936668	59940297	-1.57965	0.114186	0.388866	FALSE	FALSE
13058	ENSG00000227051	C14orf132	14	q32.2	96039324	96093889	-1.58004	0.114097	0.388778	FALSE	FALSE
13059	ENSG00000073670	ADAM11	17	q21.31	44759031	44781846	-1.58058	0.113974	0.388445	FALSE	FALSE
13060	ENSG00000076258	FMO4	1	q24.3	171314208	171342084	-1.58064	0.11396	0.388445	FALSE	FALSE
13061	ENSG00000154059	IMPACT	18	q11.2	24426616	24453535	-1.58114	0.113845	0.388179	FALSE	FALSE
13062	ENSG00000135390	ATP5MC2	12	q13.13	53632726	53677408	-1.58182	0.11369	0.387996	FALSE	FALSE
13063	ENSG00000106772	PRUNE2	9	q21.2	76611376	76906087	-1.58248	0.113539	0.387642	FALSE	FALSE
13064	ENSG00000133731	IMPA1	8	q21.13	81657961	81686693	-1.58289	0.113447	0.387425	FALSE	FALSE
13065	ENSG00000130770	ATP5IF1	1	p35.3	28236109	28246906	-1.58372	0.113257	0.387209	FALSE	FALSE
13066	ENSG00000135338	LCA5	6	q14.1	79484991	79537458	-1.58544	0.112867	0.386132	FALSE	FALSE
13067	ENSG00000163116	STPG2	4	q23	97184093	98143240	-1.58547	0.11286	0.386132	FALSE	FALSE
13068	ENSG00000148090	AUH	9	q22.31	91213815	91361913	-1.58555	0.112842	0.386132	FALSE	FALSE
13069	ENSG00000189283	FHIT	3	p14.2	59749310	61251459	-1.5865	0.112625	0.385822	FALSE	FALSE
13070	ENSG00000167985	SDHAF2	11	q12.2	61430042	61447529	-1.58663	0.112597	0.385822	FALSE	FALSE
13071	ENSG00000101463	SYNDIG1	20	p11.21	24469199	24666616	-1.58746	0.112407	0.385681	FALSE	FALSE
13072	ENSG00000163684	RPP14	3	p14.3	58306247	58324695	-1.58748	0.112403	0.385681	FALSE	FALSE
13073	ENSG00000050130	JKAMP	14	q23.1	59484443	59505410	-1.58784	0.112324	0.385653	FALSE	FALSE
13074	ENSG00000174456	C12orf76	12	q24.11	110027028	110073686	-1.58856	0.11216	0.385351	FALSE	FALSE
13075	ENSG00000185875	THNSL1	10	p12.1	25016658	25026664	-1.58903	0.112054	0.385159	FALSE	FALSE
13076	ENSG00000162374	ELAVL4	1	p33	50048014	50203786	-1.58904	0.112051	0.385159	FALSE	FALSE
13077	ENSG00000166796	LDHC	11	p15.1	18412307	18452058	-1.59066	0.111687	0.384164	FALSE	FALSE
13078	ENSG00000155380	SLC16A1	1	p13.2	112911847	112957013	-1.59077	0.111662	0.384164	FALSE	FALSE
13079	ENSG00000077044	DGKD	2	q37.1	233354507	233472104	-1.59126	0.111552	0.384122	FALSE	FALSE
13080	ENSG00000204334	ERICH2	2	q31.1	170783786	170798971	-1.59212	0.111357	0.383711	FALSE	FALSE
13081	ENSG00000101489	CELF4	18	q12.2	37243047	37566037	-1.593	0.11116	0.383465	FALSE	FALSE
13082	ENSG00000105518	TMEM205	19	p13.2	11342776	11346518	-1.59325	0.111105	0.383465	FALSE	FALSE
13083	ENSG00000006007	GDE1	16	p12.3	19501689	19522145	-1.59335	0.111082	0.383465	FALSE	FALSE
13084	ENSG00000104325	DECR1	8	q21.3	90001405	90052092	-1.59396	0.110946	0.38333	FALSE	FALSE
13085	ENSG00000159708	LRRC36	16	q22.1	67326798	67385203	-1.59431	0.110866	0.383227	FALSE	FALSE
13086	ENSG00000182173	TSEN54	17	q25.1	75516060	75524739	-1.59466	0.110787	0.383041	FALSE	FALSE
13087	ENSG00000162520	SYNC	1	p35.1	32680360	32703596	-1.59547	0.110606	0.382501	FALSE	FALSE
13088	ENSG00000175662	TOM1L2	17	p11.2	17843511	17972422	-1.59593	0.110505	0.382351	FALSE	FALSE
13089	ENSG00000185666	SYN3	22	q12.3	32512552	33058372	-1.59719	0.110223	0.381952	FALSE	FALSE
13090	ENSG00000050438	SLC4A8	12	q13.13	51391317	51515763	-1.59731	0.110197	0.381949	FALSE	FALSE
13091	ENSG00000085563	ABCB1	7	q21.12	87503633	87713323	-1.59775	0.110099	0.381782	FALSE	FALSE
13092	ENSG00000122557	HERPUD2	7	p14.2	35632659	35695571	-1.59841	0.109952	0.381532	FALSE	FALSE
13093	ENSG00000187867	PALM3	19	p13.12	14053365	14059159	-1.59933	0.109748	0.381255	FALSE	FALSE
13094	ENSG00000203872	C6orf163	6	q15	87344849	87365463	-1.59979	0.109645	0.381071	FALSE	FALSE
13095	ENSG00000131095	GFAP	17	q21.31	44903161	44916937	-1.60015	0.109565	0.380877	FALSE	FALSE
13096	ENSG00000100092	SH3BP1	22	q13.1	37634654	37656119	-1.60021	0.109552	0.380877	FALSE	FALSE
13097	ENSG00000116005	PCYOX1	2	p13.3	70257386	70281191	-1.60052	0.109484	0.380856	FALSE	FALSE
13098	ENSG00000145287	PLAC8	4	q21.22	83090048	83137075	-1.60056	0.109474	0.380856	FALSE	FALSE
13099	ENSG00000146842	TMEM209	7	q32.2	130164715	130207770	-1.60105	0.109366	0.380793	FALSE	FALSE
13100	ENSG00000168952	STXBP6	14	q12	24809656	25050297	-1.60143	0.109282	0.380671	FALSE	FALSE
13101	ENSG00000165118	C9orf64	9	q21.32	83938311	83956986	-1.60197	0.109162	0.380542	FALSE	FALSE
13102	ENSG00000167286	CD3D	11	q23.3	118338954	118342744	-1.6022	0.10911	0.380507	FALSE	FALSE
13103	ENSG00000160908	ZNF394	7	q22.1	99486519	99500324	-1.60232	0.109084	0.380507	FALSE	FALSE
13104	ENSG00000151327	FAM177A1	14	q13.2	35044907	35113130	-1.60267	0.109008	0.380411	FALSE	FALSE
13105	ENSG00000183208	GDPGP1	15	q26.1	90233808	90245811	-1.60321	0.108889	0.380242	FALSE	FALSE
13106	ENSG00000174282	ZBTB4	17	p13.1	7459366	7484263	-1.60342	0.108842	0.380242	FALSE	FALSE
13107	ENSG00000169385	RNASE2	14	q11.2	20955452	20956436	-1.60394	0.108728	0.380039	FALSE	FALSE
13108	ENSG00000115738	ID2	2	p25.1	8678845	8684453	-1.60488	0.108521	0.379576	FALSE	FALSE
13109	ENSG00000117054	ACADM	1	p31.1	75724347	75787575	-1.60514	0.108462	0.379457	FALSE	FALSE
13110	ENSG00000096006	CRISP3	6	p12.3	49727384	49744437	-1.60548	0.108387	0.379281	FALSE	FALSE
13111	ENSG00000151952	TMEM132D	12	q24.33	129071725	129903666	-1.60646	0.108173	0.379138	FALSE	FALSE
13112	ENSG00000114739	ACVR2B	3	p22.2	38453851	38493142	-1.60775	0.10789	0.378579	FALSE	FALSE
13113	ENSG00000084733	RAB10	2	p23.3	26034107	26137454	-1.60808	0.107818	0.378501	FALSE	FALSE
13114	ENSG00000167964	RAB26	16	p13.3	2140803	2154165	-1.60924	0.107564	0.377868	FALSE	FALSE
13115	ENSG00000021762	OSBPL5	11	p15.4	3087116	3166739	-1.60943	0.107522	0.377807	FALSE	FALSE
13116	ENSG00000153132	CLGN	4	q31.1	140388455	140427968	-1.60964	0.107477	0.377737	FALSE	FALSE
13117	ENSG00000162980	ARL5A	2	q23.3	151788984	151828492	-1.60987	0.107426	0.377722	FALSE	FALSE
13118	ENSG00000181418	DDN	12	q13.12	48995149	48999309	-1.60991	0.107418	0.377722	FALSE	FALSE
13119	ENSG00000164684	ZNF704	8	q21.13	80628451	80874781	-1.61049	0.107291	0.377632	FALSE	FALSE
13120	ENSG00000118260	CREB1	2	q33.3	207529737	207603431	-1.61087	0.107209	0.377487	FALSE	FALSE
13121	ENSG00000167904	TMEM68	8	q12.1	55696424	55773407	-1.61168	0.107031	0.377122	FALSE	FALSE
13122	ENSG00000167733	HSD11B1L	19	p13.3	5680604	5688523	-1.61176	0.107013	0.377122	FALSE	FALSE
13123	ENSG00000180884	ZNF792	19	q13.11	34956354	34964049	-1.61192	0.10698	0.377122	FALSE	FALSE
13124	ENSG00000130540	SULT4A1	22	q13.31	43824509	43862503	-1.61202	0.106958	0.377122	FALSE	FALSE
13125	ENSG00000249773	AC092647.5	7	p11.2	55887277	55955239	-1.61283	0.106781	0.376672	FALSE	FALSE
13126	ENSG00000188636	RTL6	22	q13.31	44492572	44498298	-1.61313	0.106716	0.37653	FALSE	FALSE
13127	ENSG00000169155	ZBTB43	9	q33.3	126805006	126838210	-1.61336	0.106666	0.376527	FALSE	FALSE
13128	ENSG00000182504	CEP97	3	q12.3	101723925	101770562	-1.61355	0.106625	0.376469	FALSE	FALSE
13129	ENSG00000147586	MRPS28	8	q21.13	79918717	80030289	-1.61359	0.106617	0.376469	FALSE	FALSE
13130	ENSG00000086300	SNX10	7	p15.2	26291895	26374329	-1.61373	0.106586	0.376469	FALSE	FALSE
13131	ENSG00000168958	MFF	2	q36.3	227325151	227357836	-1.61455	0.106408	0.376225	FALSE	FALSE
13132	ENSG00000100167	SEPT3	22	q13.2	41969475	41998221	-1.61457	0.106404	0.376225	FALSE	FALSE
13133	ENSG00000144451	SPAG16	2	q34	213284379	214410501	-1.61475	0.106365	0.376225	FALSE	FALSE
13134	ENSG00000176749	CDK5R1	17	q11.2	32486619	32491256	-1.61488	0.106336	0.376225	FALSE	FALSE
13135	ENSG00000083123	BCKDHB	6	q14.1	80106647	80346270	-1.61574	0.106151	0.376011	FALSE	FALSE
13136	ENSG00000188659	SAXO2	15	q25.2	82262810	82284930	-1.61662	0.10596	0.375419	FALSE	FALSE
13137	ENSG00000024862	CCDC28A	6	q24.1	138773509	138793319	-1.61691	0.105898	0.375285	FALSE	FALSE
13138	ENSG00000069329	VPS35	16	q11.2	46656132	46689518	-1.61803	0.105656	0.374776	FALSE	FALSE
13139	ENSG00000156374	PCGF6	10	q24.33	103302796	103351144	-1.6186	0.105534	0.37443	FALSE	FALSE
13140	ENSG00000133401	PDZD2	5	p13.3	31639410	32110931	-1.61876	0.1055	0.37443	FALSE	FALSE
13141	ENSG00000178761	FAM219B	15	q24.2	74899987	74907121	-1.62008	0.105215	0.373819	FALSE	FALSE
13142	ENSG00000132429	POPDC3	6	q21	105158280	105179995	-1.62074	0.105074	0.373575	FALSE	FALSE
13143	ENSG00000136383	ALPK3	15	q25.3	84816680	84873482	-1.62091	0.105038	0.373536	FALSE	FALSE
13144	ENSG00000123405	NFE2	12	q13.13	54292111	54301121	-1.62113	0.10499	0.373451	FALSE	FALSE
13145	ENSG00000214102	WEE2	7	q34	141708353	141731271	-1.62199	0.104805	0.372881	FALSE	FALSE
13146	ENSG00000165487	MICU2	13	q12.11	21492691	21604214	-1.62271	0.104652	0.372511	FALSE	FALSE
13147	ENSG00000124116	WFDC3	20	q13.12	45747944	45791932	-1.62331	0.104524	0.372225	FALSE	FALSE
13148	ENSG00000101198	NKAIN4	20	q13.33	63240784	63272694	-1.62339	0.104507	0.372225	FALSE	FALSE
13149	ENSG00000158445	KCNB1	20	q13.13	49293394	49484297	-1.62342	0.104499	0.372225	FALSE	FALSE
13150	ENSG00000196220	SRGAP3	3	p25.3	8980591	9363053	-1.62343	0.104498	0.372225	FALSE	FALSE
13151	ENSG00000170584	NUDCD2	5	q34	163446526	163460140	-1.62554	0.104048	0.371049	FALSE	FALSE
13152	ENSG00000111728	ST8SIA1	12	p12.1	22063773	22437041	-1.62574	0.104005	0.371029	FALSE	FALSE
13153	ENSG00000150768	DLAT	11	q23.1	112024814	112064390	-1.62577	0.103999	0.371029	FALSE	FALSE
13154	ENSG00000243646	IL10RB	21	q22.11	33266358	33310187	-1.62616	0.103916	0.370924	FALSE	FALSE
13155	ENSG00000187446	CHP1	15	q15.1	41230839	41281890	-1.62677	0.103785	0.370716	FALSE	FALSE
13156	ENSG00000128872	TMOD2	15	q21.2	51751561	51816368	-1.62707	0.103723	0.370716	FALSE	FALSE
13157	ENSG00000100294	MCAT	22	q13.2	43132206	43143394	-1.62713	0.10371	0.370716	FALSE	FALSE
13158	ENSG00000144834	TAGLN3	3	q13.2	111998664	112013887	-1.62785	0.103556	0.370331	FALSE	FALSE
13159	ENSG00000051382	PIK3CB	3	q22.3	138652699	138834938	-1.62803	0.103519	0.370331	FALSE	FALSE
13160	ENSG00000117906	RCN2	15	q24.3	76931619	76954392	-1.62862	0.103394	0.370183	FALSE	FALSE
13161	ENSG00000183691	NOG	17	q22	56593699	56595590	-1.62875	0.103366	0.370183	FALSE	FALSE
13162	ENSG00000105516	DBP	19	q13.33	48630030	48637438	-1.62876	0.103365	0.370183	FALSE	FALSE
13163	ENSG00000164347	GFM2	5	q13.3	74721204	74767371	-1.62917	0.103278	0.370183	FALSE	FALSE
13164	ENSG00000129654	FOXJ1	17	q25.1	76136333	76141299	-1.63006	0.10309	0.369784	FALSE	FALSE
13165	ENSG00000205560	CPT1B	22	q13.33	50568861	50578465	-1.63041	0.103014	0.3696	FALSE	FALSE
13166	ENSG00000138032	PPM1B	2	p21	44167969	44244384	-1.63052	0.102993	0.3696	FALSE	FALSE
13167	ENSG00000164609	SLU7	5	q33.3	160401641	160421711	-1.63063	0.102968	0.3696	FALSE	FALSE
13168	ENSG00000205155	PSENEN	19	q13.12	35745114	35747519	-1.6317	0.102742	0.369056	FALSE	FALSE
13169	ENSG00000167552	TUBA1A	12	q13.12	49184796	49189324	-1.63198	0.102684	0.368975	FALSE	FALSE
13170	ENSG00000121542	SEC22A	3	q21.1	123201927	123274130	-1.63239	0.102597	0.368794	FALSE	FALSE
13171	ENSG00000168092	PAFAH1B2	11	q23.3	117144267	117176894	-1.63289	0.102492	0.368503	FALSE	FALSE
13172	ENSG00000168301	KCTD6	3	p14.3	58492114	58502360	-1.63302	0.102465	0.368503	FALSE	FALSE
13173	ENSG00000136732	GYPC	2	q14.3	126655933	126696670	-1.63325	0.102416	0.368492	FALSE	FALSE
13174	ENSG00000141505	ASGR1	17	p13.1	7173431	7179564	-1.63329	0.102407	0.368492	FALSE	FALSE
13175	ENSG00000110455	ACCS	11	p11.2	44065925	44084222	-1.63377	0.102307	0.368296	FALSE	FALSE
13176	ENSG00000174469	CNTNAP2	7	q35	146116002	148420998	-1.63448	0.102159	0.367911	FALSE	FALSE
13177	ENSG00000162944	RFTN2	2	q33.1	197568224	197676045	-1.63461	0.10213	0.367893	FALSE	FALSE
13178	ENSG00000115221	ITGB6	2	q24.2	160099666	160200313	-1.63569	0.101905	0.367341	FALSE	FALSE
13179	ENSG00000221886	ZBED8	5	q33.3	160393148	160400097	-1.63576	0.101889	0.367341	FALSE	FALSE
13180	ENSG00000123739	PLA2G12A	4	q25	109709989	109730077	-1.63583	0.101874	0.367341	FALSE	FALSE
13181	ENSG00000121316	PLBD1	12	p13.1	14503661	14568349	-1.63636	0.101763	0.367265	FALSE	FALSE
13182	ENSG00000135945	REV1	2	q11.2	99400475	99490035	-1.63651	0.101734	0.367243	FALSE	FALSE
13183	ENSG00000131771	PPP1R1B	17	q12	39626740	39636626	-1.63655	0.101724	0.367243	FALSE	FALSE
13184	ENSG00000255398	HCAR3	12	q24.31	122714756	122716892	-1.63677	0.101679	0.367219	FALSE	FALSE
13185	ENSG00000166171	DPCD	10	q24.32	101570560	101609668	-1.63682	0.101667	0.367219	FALSE	FALSE
13186	ENSG00000111785	RIC8B	12	q23.3	106774595	106889316	-1.63702	0.101626	0.367203	FALSE	FALSE
13187	ENSG00000144407	PTH2R	2	q34	208359714	208854503	-1.63711	0.101608	0.367203	FALSE	FALSE
13188	ENSG00000105393	BABAM1	19	p13.11	17267350	17281249	-1.63725	0.101579	0.367203	FALSE	FALSE
13189	ENSG00000113263	ITK	5	q33.3	157142933	157255191	-1.63746	0.101534	0.367127	FALSE	FALSE
13190	ENSG00000182054	IDH2	15	q26.1	90083045	90102504	-1.63749	0.101528	0.367127	FALSE	FALSE
13191	ENSG00000144821	MYH15	3	q13.13	108380369	108529322	-1.63772	0.101481	0.36711	FALSE	FALSE
13192	ENSG00000121486	TRMT1L	1	q25.3	185118098	185157072	-1.63776	0.101472	0.36711	FALSE	FALSE
13193	ENSG00000159593	NAE1	16	q22.1	66802875	66873256	-1.63777	0.101469	0.36711	FALSE	FALSE
13194	ENSG00000101470	TNNC2	20	q13.12	45823214	45833745	-1.6378	0.101464	0.36711	FALSE	FALSE
13195	ENSG00000255154	HTD2	3	p14.3	58306262	58318574	-1.6385	0.101318	0.366954	FALSE	FALSE
13196	ENSG00000126432	PRDX5	11	q13.1	64318088	64321811	-1.63874	0.101268	0.366861	FALSE	FALSE
13197	ENSG00000135838	NPL	1	q25.3	182789293	182830384	-1.6394	0.10113	0.366506	FALSE	FALSE
13198	ENSG00000155189	AGPAT5	8	p23.1	6708357	6759666	-1.64017	0.100969	0.366365	FALSE	FALSE
13199	ENSG00000099822	HCN2	19	p13.3	589893	617159	-1.64057	0.100887	0.366365	FALSE	FALSE
13200	ENSG00000198015	MRPL42	12	q22	93467488	93516213	-1.64274	0.100436	0.365664	FALSE	FALSE
13201	ENSG00000108641	B9D1	17	p11.2	19337554	19378193	-1.64404	0.100167	0.364944	FALSE	FALSE
13202	ENSG00000167208	SNX20	16	q12.1	50666300	50681353	-1.64454	0.100066	0.364661	FALSE	FALSE
13203	ENSG00000229833	PET100	19	p13.2	7629737	7631956	-1.64547	0.0998719	0.364042	FALSE	FALSE
13204	ENSG00000065717	TLE2	19	p13.3	2997638	3047635	-1.6457	0.0998251	0.363957	FALSE	FALSE
13205	ENSG00000143742	SRP9	1	q42.12	225777813	225790466	-1.64574	0.0998182	0.363957	FALSE	FALSE
13206	ENSG00000154027	AK5	1	p31.1	77282051	77559969	-1.64588	0.0997883	0.363957	FALSE	FALSE
13207	ENSG00000146233	CYP39A1	6	p12.3	46549580	46652830	-1.64604	0.0997563	0.363957	FALSE	FALSE
13208	ENSG00000148218	ALAD	9	q32	113386317	113401333	-1.64608	0.0997478	0.363957	FALSE	FALSE
13209	ENSG00000122203	KIAA1191	5	q35.2	176346061	176361968	-1.64703	0.0995517	0.363512	FALSE	FALSE
13210	ENSG00000103769	RAB11A	15	q22.31	65726054	65891991	-1.64811	0.0993302	0.363017	FALSE	FALSE
13211	ENSG00000178980	SELENOW	19	q13.33	47778572	47784686	-1.64839	0.0992736	0.362979	FALSE	FALSE
13212	ENSG00000172548	NIPAL4	5	q33.3	157460019	157474717	-1.64903	0.0991411	0.362933	FALSE	FALSE
13213	ENSG00000182463	TSHZ2	20	q13.2	52972407	53495330	-1.64919	0.0991082	0.362899	FALSE	FALSE
13214	ENSG00000179071	CCDC89	11	q14.1	85684866	85686277	-1.64937	0.099072	0.362853	FALSE	FALSE
13215	ENSG00000113595	TRIM23	5	q12.3	65589680	65625975	-1.64952	0.0990418	0.362829	FALSE	FALSE
13216	ENSG00000133065	SLC41A1	1	q32.1	205789093	205813748	-1.64991	0.0989614	0.362708	FALSE	FALSE
13217	ENSG00000178700	DHFR2	3	q11.2	94047836	94063389	-1.65127	0.0986828	0.361953	FALSE	FALSE
13218	ENSG00000106609	TMEM248	7	q11.21	66921225	66958551	-1.65135	0.0986678	0.361953	FALSE	FALSE
13219	ENSG00000160408	ST6GALNAC6	9	q34.11	127885321	127905408	-1.65178	0.0985785	0.361953	FALSE	FALSE
13220	ENSG00000156650	KAT6B	10	q22.2	74824927	75032624	-1.65251	0.0984299	0.361626	FALSE	FALSE
13221	ENSG00000064547	LPAR2	19	p13.11	19623668	19628930	-1.65356	0.0982178	0.361193	FALSE	FALSE
13222	ENSG00000079974	RABL2B	22	q13.33	50767501	50783663	-1.65395	0.0981372	0.360984	FALSE	FALSE
13223	ENSG00000062194	GPBP1	5	q11.2	57173948	57264679	-1.65427	0.0980718	0.36083	FALSE	FALSE
13224	ENSG00000133059	DSTYK	1	q32.1	205142505	205211566	-1.65448	0.0980293	0.36083	FALSE	FALSE
13225	ENSG00000256349	AP002748.4	11	q13.2	66509079	66533613	-1.65458	0.0980103	0.36083	FALSE	FALSE
13226	ENSG00000106603	COA1	7	p13	43608456	43729717	-1.65524	0.097876	0.360542	FALSE	FALSE
13227	ENSG00000198478	SH3BGRL2	6	q14.1	79631283	79703659	-1.65579	0.0977641	0.360217	FALSE	FALSE
13228	ENSG00000186377	CYP4X1	1	p33	47023568	47050751	-1.65582	0.0977583	0.360217	FALSE	FALSE
13229	ENSG00000119986	AVPI1	10	q24.2	97677424	97687323	-1.65626	0.0976685	0.360217	FALSE	FALSE
13230	ENSG00000018236	CNTN1	12	q12	40692442	41072418	-1.65669	0.0975832	0.360217	FALSE	FALSE
13231	ENSG00000163749	CCDC158	4	q21.1	76312997	76421868	-1.65709	0.0975017	0.360203	FALSE	FALSE
13232	ENSG00000111780	AL021546.1	12	q24.31	120438198	120460006	-1.65711	0.0974975	0.360203	FALSE	FALSE
13233	ENSG00000116095	PLEKHA3	2	q31.2	178480468	178516462	-1.65719	0.0974815	0.360203	FALSE	FALSE
13234	ENSG00000181449	SOX2	3	q26.33	181711924	181714436	-1.65752	0.0974136	0.360203	FALSE	FALSE
13235	ENSG00000198131	ZNF544	19	q13.43	58228594	58277495	-1.65757	0.0974045	0.360203	FALSE	FALSE
13236	ENSG00000164306	PRIMPOL	4	q35.1	184649613	184694963	-1.65776	0.0973654	0.360203	FALSE	FALSE
13237	ENSG00000248871	TNFSF12-TNFSF13	17	p13.1	7549099	7561601	-1.65782	0.097354	0.360203	FALSE	FALSE
13238	ENSG00000125954	CHURC1-FNTB	14	q23.3	64914485	65061803	-1.65788	0.0973424	0.360203	FALSE	FALSE
13239	ENSG00000177613	CSTF2T	10	q21.1	51695487	51699591	-1.65848	0.0972208	0.360203	FALSE	FALSE
13240	ENSG00000183780	SLC35F3	1	q42.2	233904933	234324516	-1.65853	0.0972096	0.360203	FALSE	FALSE
13241	ENSG00000140307	GTF2A2	15	q22.2	59638062	59657541	-1.65933	0.0970495	0.359847	FALSE	FALSE
13242	ENSG00000241360	PDXP	22	q13.1	37658727	37666934	-1.66029	0.0968552	0.359477	FALSE	FALSE
13243	ENSG00000153015	CWC27	5	q12.3	64768930	65018763	-1.66093	0.096727	0.359477	FALSE	FALSE
13244	ENSG00000177576	C18orf32	18	q21.1	49477250	49487252	-1.6612	0.0966736	0.359477	FALSE	FALSE
13245	ENSG00000175591	P2RY2	11	q13.4	73218298	73236352	-1.66253	0.0964067	0.358757	FALSE	FALSE
13246	ENSG00000221944	TIGD1	2	q37.1	232547970	232550592	-1.66257	0.0963976	0.358757	FALSE	FALSE
13247	ENSG00000136828	RALGPS1	9	q33.3	126914774	127223166	-1.66273	0.0963668	0.358757	FALSE	FALSE
13248	ENSG00000163848	ZNF148	3	q21.2	125225561	125375354	-1.6633	0.0962529	0.358757	FALSE	FALSE
13249	ENSG00000129295	LRRC6	8	q24.22	132571953	132675617	-1.66365	0.096182	0.358616	FALSE	FALSE
13250	ENSG00000173660	UQCRH	1	p33	46303631	46316776	-1.66437	0.0960377	0.358427	FALSE	FALSE
13251	ENSG00000102935	ZNF423	16	q12.1	49487524	49857919	-1.66476	0.09596	0.358224	FALSE	FALSE
13252	ENSG00000117625	RCOR3	1	q32.2	211258377	211316385	-1.66509	0.0958954	0.35807	FALSE	FALSE
13253	ENSG00000173320	STOX2	4	q35.1	183797692	184023526	-1.66542	0.0958291	0.35791	FALSE	FALSE
13254	ENSG00000174917	C19orf70	19	p13.3	5678421	5680896	-1.66568	0.0957771	0.357803	FALSE	FALSE
13255	ENSG00000214575	CPEB1	15	q25.2	82543201	82648861	-1.66616	0.0956819	0.357622	FALSE	FALSE
13256	ENSG00000175084	DES	2	q35	219418377	219426739	-1.66633	0.0956482	0.357583	FALSE	FALSE
13257	ENSG00000122970	IFT81	12	q24.11	110124335	110218797	-1.66689	0.0955367	0.357354	FALSE	FALSE
13258	ENSG00000165269	AQP7	9	p13.3	33383179	33402682	-1.66758	0.0953997	0.357354	FALSE	FALSE
13259	ENSG00000205629	LCMT1	16	p12.1	25111729	25178231	-1.66781	0.0953537	0.357354	FALSE	FALSE
13260	ENSG00000115523	GNLY	2	p11.2	85685175	85698854	-1.66811	0.0952931	0.357302	FALSE	FALSE
13261	ENSG00000184489	PTP4A3	8	q24.3	141391993	141432454	-1.66816	0.0952847	0.357302	FALSE	FALSE
13262	ENSG00000122477	LRRC39	1	p21.2	100148449	100178273	-1.66853	0.0952103	0.357276	FALSE	FALSE
13263	ENSG00000140718	FTO	16	q12.2	53701692	54158512	-1.66899	0.095119	0.357087	FALSE	FALSE
13264	ENSG00000155085	AK9	6	q21	109492856	109691217	-1.66969	0.0949807	0.356742	FALSE	FALSE
13265	ENSG00000176597	B3GNT5	3	q27.1	183253244	183298504	-1.67083	0.0947554	0.356424	FALSE	FALSE
13266	ENSG00000182901	RGS7	1	q43	240775515	241357230	-1.67131	0.0946599	0.356412	FALSE	FALSE
13267	ENSG00000188032	C19orf67	19	p13.12	14081619	14085875	-1.67148	0.0946266	0.356374	FALSE	FALSE
13268	ENSG00000139219	COL2A1	12	q13.11	47972965	48004554	-1.67154	0.0946147	0.356374	FALSE	FALSE
13269	ENSG00000196329	GIMAP5	7	q36.1	150722253	150750033	-1.6717	0.0945837	0.356374	FALSE	FALSE
13270	ENSG00000111262	KCNA1	12	p13.32	4909905	4918256	-1.67174	0.0945756	0.356374	FALSE	FALSE
13271	ENSG00000135643	KCNMB4	12	q15	70366276	70434292	-1.67192	0.0945395	0.356374	FALSE	FALSE
13272	ENSG00000144712	CAND2	3	p25.2	12796472	12871916	-1.67383	0.0941632	0.355415	FALSE	FALSE
13273	ENSG00000168824	NSG1	4	p16.3	4348140	4419058	-1.67545	0.093846	0.354568	FALSE	FALSE
13274	ENSG00000138433	CIR1	2	q31.1	174348022	174395715	-1.67621	0.0936972	0.354356	FALSE	FALSE
13275	ENSG00000135250	SRPK2	7	q22.3	105110704	105399308	-1.67653	0.0936354	0.354211	FALSE	FALSE
13276	ENSG00000108984	MAP2K6	17	q24.3	69414698	69553861	-1.67719	0.093506	0.354157	FALSE	FALSE
13277	ENSG00000132463	GRSF1	4	q13.3	70815782	70839945	-1.67839	0.0932709	0.353529	FALSE	FALSE
13278	ENSG00000117069	ST6GALNAC5	1	p31.1	76867441	77065711	-1.67918	0.0931174	0.353385	FALSE	FALSE
13279	ENSG00000053524	MCF2L2	3	q27.1	183178043	183428778	-1.67959	0.0930367	0.353341	FALSE	FALSE
13280	ENSG00000162373	BEND5	1	p33	48727523	48776969	-1.68008	0.0929415	0.353199	FALSE	FALSE
13281	ENSG00000159917	ZNF235	19	q13.31	44228729	44305046	-1.68065	0.0928305	0.352908	FALSE	FALSE
13282	ENSG00000085276	MECOM	3	q26.2	169083499	169663618	-1.68088	0.0927861	0.352908	FALSE	FALSE
13283	ENSG00000167136	ENDOG	9	q34.11	128818474	128822677	-1.6819	0.0925891	0.35234	FALSE	FALSE
13284	ENSG00000203867	RBM20	10	q25.2	110644397	110839469	-1.68196	0.092576	0.35234	FALSE	FALSE
13285	ENSG00000143110	C1orf162	1	p13.2	111473792	111478512	-1.68199	0.0925713	0.35234	FALSE	FALSE
13286	ENSG00000118898	PPL	16	p13.3	4882507	4960741	-1.68227	0.0925162	0.352325	FALSE	FALSE
13287	ENSG00000140057	AK7	14	q32.2	96392111	96489427	-1.68239	0.092493	0.352325	FALSE	FALSE
13288	ENSG00000165898	ISCA2	14	q24.3	74493720	74497106	-1.68306	0.0923633	0.351918	FALSE	FALSE
13289	ENSG00000174521	TTC9B	19	q13.2	40216058	40218399	-1.6832	0.0923357	0.351918	FALSE	FALSE
13290	ENSG00000163138	PACRGL	4	p15.31	20696282	20752907	-1.68325	0.0923264	0.351918	FALSE	FALSE
13291	ENSG00000173588	CEP83	12	q22	94306449	94459988	-1.68328	0.09232	0.351918	FALSE	FALSE
13292	ENSG00000122574	WIPF3	7	p14.3	29806486	29917066	-1.68345	0.0922881	0.351918	FALSE	FALSE
13293	ENSG00000196353	CPNE4	3	q22.1	131533555	132285410	-1.68389	0.0922024	0.351918	FALSE	FALSE
13294	ENSG00000166734	CASC4	15	q15.3	44288729	44415758	-1.68463	0.0920592	0.351918	FALSE	FALSE
13295	ENSG00000147419	CCDC25	8	p21.1	27733311	27772653	-1.68477	0.0920329	0.351918	FALSE	FALSE
13296	ENSG00000115507	OTX1	2	p15	63050057	63057836	-1.68535	0.0919202	0.351806	FALSE	FALSE
13297	ENSG00000177238	TRIM72	16	p11.2	31214021	31231537	-1.68555	0.0918834	0.351753	FALSE	FALSE
13298	ENSG00000251246	AL691442.1	1	q21.3	155063748	155086807	-1.68622	0.0917541	0.351609	FALSE	FALSE
13299	ENSG00000205084	TMEM231	16	q23.1	75536744	75556286	-1.68631	0.0917368	0.351609	FALSE	FALSE
13300	ENSG00000151151	IPMK	10	q21.1	58191517	58267934	-1.68639	0.0917215	0.351609	FALSE	FALSE
13301	ENSG00000171246	NPTX1	17	q25.3	80467148	80477843	-1.68675	0.0916514	0.351609	FALSE	FALSE
13302	ENSG00000263620	AC129492.3	17	p13.1	8150816	8162975	-1.68714	0.0915762	0.351491	FALSE	FALSE
13303	ENSG00000213160	KLHL23	2	q31.1	169694488	169776989	-1.68716	0.0915726	0.351491	FALSE	FALSE
13304	ENSG00000152779	SLC16A12	10	q23.31	89430299	89556641	-1.68724	0.091558	0.351491	FALSE	FALSE
13305	ENSG00000183346	CABCOCO1	10	q21.2	61662961	61766766	-1.68726	0.0915528	0.351491	FALSE	FALSE
13306	ENSG00000189157	FAM47E	4	q21.1	76214040	76283780	-1.68733	0.0915402	0.351491	FALSE	FALSE
13307	ENSG00000116824	CD2	1	p13.1	116754385	116769228	-1.68759	0.0914894	0.351491	FALSE	FALSE
13308	ENSG00000182768	NGRN	15	q26.1	90265659	90278141	-1.6877	0.0914694	0.351491	FALSE	FALSE
13309	ENSG00000107362	ABHD17B	9	q21.13	71862452	71910931	-1.68809	0.091394	0.351491	FALSE	FALSE
13310	ENSG00000204869	IGFL4	19	q13.32	46039748	46077118	-1.6888	0.0912583	0.351292	FALSE	FALSE
13311	ENSG00000172215	CXCR6	3	p21.31	45940933	45948353	-1.68884	0.0912498	0.351292	FALSE	FALSE
13312	ENSG00000112425	EPM2A	6	q24.3	145382535	145736023	-1.68894	0.09123	0.351292	FALSE	FALSE
13313	ENSG00000258465	AL139011.2	1	q23.2	160216800	160285130	-1.68978	0.0910696	0.351063	FALSE	FALSE
13314	ENSG00000157881	PANK4	1	p36.32	2508533	2526628	-1.69039	0.090954	0.350914	FALSE	FALSE
13315	ENSG00000144647	POMGNT2	3	p22.1	43079232	43106076	-1.69122	0.0907954	0.350833	FALSE	FALSE
13316	ENSG00000154146	NRGN	11	q24.2	124739846	124747210	-1.69122	0.0907943	0.350833	FALSE	FALSE
13317	ENSG00000138399	FASTKD1	2	q31.1	169529749	169573875	-1.69201	0.0906443	0.350426	FALSE	FALSE
13318	ENSG00000227345	PARG	10	q11.23	49818279	49970203	-1.69376	0.0903105	0.349488	FALSE	FALSE
13319	ENSG00000109911	ELP4	11	p13	31509700	31790328	-1.694	0.0902651	0.349488	FALSE	FALSE
13320	ENSG00000155016	CYP2U1	4	q25	107931369	107953457	-1.69405	0.090256	0.349488	FALSE	FALSE
13321	ENSG00000166685	COG1	17	q25.1	73192632	73208507	-1.69504	0.0900683	0.349368	FALSE	FALSE
13322	ENSG00000174599	TRAM1L1	4	q26	117083554	117085576	-1.69562	0.0899575	0.349368	FALSE	FALSE
13323	ENSG00000115896	PLCL1	2	q33.1	197804702	198572581	-1.69683	0.0897294	0.348649	FALSE	FALSE
13324	ENSG00000104218	CSPP1	8	q13.1	67062426	67196263	-1.69684	0.0897276	0.348649	FALSE	FALSE
13325	ENSG00000116147	TNR	1	q25.1	175315194	175743770	-1.69685	0.0897245	0.348649	FALSE	FALSE
13326	ENSG00000136936	XPA	9	q22.33	97674909	97697357	-1.69688	0.089719	0.348649	FALSE	FALSE
13327	ENSG00000188342	GTF2F2	13	q14.12	45120515	45284909	-1.6979	0.0895258	0.3483	FALSE	FALSE
13328	ENSG00000036672	USP2	11	q23.3	119355215	119381726	-1.69805	0.0894983	0.348282	FALSE	FALSE
13329	ENSG00000260092	AC009163.2	16	q23.1	75528532	75545428	-1.69845	0.0894233	0.348272	FALSE	FALSE
13330	ENSG00000235169	SMIM1	1	p36.32	3772761	3775982	-1.69884	0.0893494	0.348233	FALSE	FALSE
13331	ENSG00000267552	AC093227.2	19	q13.12	37689865	37719188	-1.69958	0.0892104	0.34778	FALSE	FALSE
13332	ENSG00000157869	RAB28	4	p15.33	13361354	13484365	-1.69964	0.0891991	0.34778	FALSE	FALSE
13333	ENSG00000169018	FEM1B	15	q23	68277803	68295865	-1.69968	0.0891907	0.34778	FALSE	FALSE
13334	ENSG00000095627	TDRD1	10	q25.3	114179270	114232304	-1.69994	0.0891429	0.34778	FALSE	FALSE
13335	ENSG00000143164	DCAF6	1	q24.2	167935783	168075843	-1.70043	0.0890492	0.347675	FALSE	FALSE
13336	ENSG00000175414	ARL10	5	q35.2	176365468	176401865	-1.70048	0.0890415	0.347675	FALSE	FALSE
13337	ENSG00000167676	PLIN4	19	p13.3	4502180	4518465	-1.7013	0.0888861	0.347489	FALSE	FALSE
13338	ENSG00000101365	IDH3B	20	p13	2658395	2664219	-1.70131	0.0888839	0.347489	FALSE	FALSE
13339	ENSG00000239697	TNFSF12	17	p13.1	7548891	7557890	-1.7016	0.0888302	0.347489	FALSE	FALSE
13340	ENSG00000005379	TSPOAP1	17	q22	58301228	58328760	-1.70196	0.0887633	0.347452	FALSE	FALSE
13341	ENSG00000058668	ATP2B4	1	q32.1	203626561	203744081	-1.70263	0.0886372	0.347225	FALSE	FALSE
13342	ENSG00000007038	PRSS21	16	p13.3	2817180	2826304	-1.70387	0.0884055	0.346721	FALSE	FALSE
13343	ENSG00000135108	FBXO21	12	q24.22	117141988	117190531	-1.70473	0.0882446	0.346313	FALSE	FALSE
13344	ENSG00000166454	ATMIN	16	q23.2	81035847	81047358	-1.70489	0.0882152	0.346313	FALSE	FALSE
13345	ENSG00000154269	ENPP3	6	q23.2	131628442	131747418	-1.70518	0.0881613	0.346313	FALSE	FALSE
13346	ENSG00000185736	ADARB2	10	p15.3	1177318	1737476	-1.7054	0.0881204	0.346313	FALSE	FALSE
13347	ENSG00000125648	SLC25A23	19	p13.3	6436079	6465203	-1.70583	0.0880405	0.346305	FALSE	FALSE
13348	ENSG00000107147	KCNT1	9	q34.3	135702185	135795508	-1.70601	0.0880071	0.346262	FALSE	FALSE
13349	ENSG00000181744	C3orf58	3	q24	143971798	144048719	-1.7061	0.0879893	0.346262	FALSE	FALSE
13350	ENSG00000173889	PHC3	3	q26.2	170086732	170181749	-1.70621	0.0879694	0.346262	FALSE	FALSE
13351	ENSG00000146350	TBC1D32	6	q22.31	121079494	121334745	-1.70827	0.0875854	0.345313	FALSE	FALSE
13352	ENSG00000153113	CAST	5	q15	96525267	96779595	-1.70856	0.0875318	0.345279	FALSE	FALSE
13353	ENSG00000145216	FIP1L1	4	q12	53377643	53460861	-1.7087	0.0875071	0.345279	FALSE	FALSE
13354	ENSG00000185008	ROBO2	3	p12.3	75906695	77649964	-1.70886	0.0874761	0.345279	FALSE	FALSE
13355	ENSG00000162599	NFIA	1	p31.3	60865259	61462793	-1.70935	0.0873861	0.345279	FALSE	FALSE
13356	ENSG00000171532	NEUROD2	17	q12	39603536	39609777	-1.70939	0.0873785	0.345279	FALSE	FALSE
13357	ENSG00000163093	BBS5	2	q31.1	169479178	169506655	-1.7095	0.0873578	0.345279	FALSE	FALSE
13358	ENSG00000066405	CLDN18	3	q22.3	137998735	138033655	-1.70953	0.0873521	0.345279	FALSE	FALSE
13359	ENSG00000250021	C15orf38-AP3S2	15	q26.1	89834308	89912882	-1.71101	0.0870786	0.344913	FALSE	FALSE
13360	ENSG00000106605	BLVRA	7	p13	43758680	43807342	-1.71104	0.0870745	0.344913	FALSE	FALSE
13361	ENSG00000149292	TTC12	11	q23.2	113314529	113383544	-1.71113	0.0870571	0.344913	FALSE	FALSE
13362	ENSG00000119446	RBM18	9	q33.2	122237624	122264839	-1.71135	0.0870156	0.344913	FALSE	FALSE
13363	ENSG00000038427	VCAN	5	q14.2	83471465	83582303	-1.71185	0.0869236	0.344913	FALSE	FALSE
13364	ENSG00000036257	CUL3	2	q36.2	224470150	224585397	-1.71189	0.0869167	0.344913	FALSE	FALSE
13365	ENSG00000112877	CEP72	5	p15.33	612272	667168	-1.71205	0.0868877	0.344913	FALSE	FALSE
13366	ENSG00000184005	ST6GALNAC3	1	p31.1	76074719	76634601	-1.71231	0.0868403	0.344901	FALSE	FALSE
13367	ENSG00000197863	ZNF790	19	q13.12	36817428	36850787	-1.71244	0.0868151	0.344901	FALSE	FALSE
13368	ENSG00000105851	PIK3CG	7	q22.3	106865278	106907145	-1.71276	0.0867574	0.3448	FALSE	FALSE
13369	ENSG00000143815	LBR	1	q42.12	225401502	225428925	-1.71292	0.0867276	0.344772	FALSE	FALSE
13370	ENSG00000185115	NSMCE3	15	q13.1	29264992	29269829	-1.71312	0.0866903	0.344713	FALSE	FALSE
13371	ENSG00000143374	TARS2	1	q21.2	150487364	150507609	-1.71318	0.0866791	0.344713	FALSE	FALSE
13372	ENSG00000151498	ACAD8	11	q25	134253495	134265855	-1.71393	0.0865419	0.344559	FALSE	FALSE
13373	ENSG00000105708	ZNF14	19	p13.11	19710471	19733097	-1.7151	0.0863275	0.344074	FALSE	FALSE
13374	ENSG00000168970	JMJD7-PLA2G4B	15	q15.1	41828095	41848155	-1.71536	0.0862791	0.343971	FALSE	FALSE
13375	ENSG00000134265	NAPG	18	p11.22	10525905	10552761	-1.71676	0.0860235	0.343224	FALSE	FALSE
13376	ENSG00000141441	GAREM1	18	q12.1	32124877	32470484	-1.71705	0.0859697	0.343184	FALSE	FALSE
13377	ENSG00000157077	ZFYVE9	1	p32.3	52142094	52346686	-1.71718	0.085947	0.343183	FALSE	FALSE
13378	ENSG00000107745	MICU1	10	q22.1	72367327	72626191	-1.71729	0.0859265	0.343183	FALSE	FALSE
13379	ENSG00000187391	MAGI2	7	q21.11	78017057	79453574	-1.71811	0.085777	0.342683	FALSE	FALSE
13380	ENSG00000198185	ZNF334	20	q13.12	46499630	46513559	-1.71816	0.0857677	0.342683	FALSE	FALSE
13381	ENSG00000133985	TTC9	14	q24.2	70641787	70675360	-1.71893	0.0856268	0.342594	FALSE	FALSE
13382	ENSG00000165181	C9orf84	9	q31.3	111686173	111795008	-1.71962	0.0855011	0.342206	FALSE	FALSE
13383	ENSG00000163263	C1orf189	1	q21.3	154199372	154206333	-1.7203	0.0853774	0.341955	FALSE	FALSE
13384	ENSG00000095932	SMIM24	19	p13.3	3473986	3480542	-1.72111	0.0852304	0.341658	FALSE	FALSE
13385	ENSG00000130167	TSPAN16	19	p13.2	11296139	11326996	-1.72285	0.084916	0.340844	FALSE	FALSE
13386	ENSG00000118620	ZNF430	19	p12	21020620	21060050	-1.72301	0.0848872	0.340817	FALSE	FALSE
13387	ENSG00000179456	ZBTB18	1	q44	244048939	244057476	-1.72405	0.0846993	0.340331	FALSE	FALSE
13388	ENSG00000224383	PRR29	17	q23.3	63998351	64004304	-1.72431	0.0846525	0.340232	FALSE	FALSE
13389	ENSG00000167972	ABCA3	16	p13.3	2275881	2340746	-1.7246	0.0846004	0.340112	FALSE	FALSE
13390	ENSG00000157703	SVOPL	7	q34	138594285	138701352	-1.72484	0.0845564	0.340024	FALSE	FALSE
13391	ENSG00000167094	TTC16	9	q34.11	127716066	127731600	-1.72523	0.0844862	0.339831	FALSE	FALSE
13392	ENSG00000135638	EMX1	2	p13.2	72916260	72936071	-1.72559	0.0844208	0.339665	FALSE	FALSE
13393	ENSG00000026297	RNASET2	6	q27	166929504	166957191	-1.72609	0.0843304	0.339665	FALSE	FALSE
13394	ENSG00000259112	NDUFC2-KCTD14	11	q14.1	78016971	78079865	-1.72627	0.0842994	0.339665	FALSE	FALSE
13395	ENSG00000162814	SPATA17	1	q41	217631324	217871696	-1.7268	0.0842044	0.33959	FALSE	FALSE
13396	ENSG00000078487	ZCWPW1	7	q22.1	100400826	100428992	-1.72757	0.0840658	0.33912	FALSE	FALSE
13397	ENSG00000162604	TM2D1	1	p31.3	61681046	61725423	-1.72945	0.083729	0.337939	FALSE	FALSE
13398	ENSG00000165733	BMS1	10	q11.21	42782801	42834937	-1.72954	0.0837119	0.337939	FALSE	FALSE
13399	ENSG00000166963	MAP1A	15	q15.3	43510958	43531620	-1.72984	0.0836593	0.337883	FALSE	FALSE
13400	ENSG00000186446	ZNF501	3	p21.31	44729596	44737083	-1.73015	0.0836028	0.337875	FALSE	FALSE
13401	ENSG00000131115	ZNF227	19	q13.31	44207547	44237268	-1.73031	0.0835745	0.33785	FALSE	FALSE
13402	ENSG00000161911	TREML1	6	p21.1	41149342	41154337	-1.73042	0.0835556	0.33785	FALSE	FALSE
13403	ENSG00000204822	MRPL53	2	p13.1	74471958	74473322	-1.73149	0.0833647	0.337626	FALSE	FALSE
13404	ENSG00000138138	ATAD1	10	q23.31	87751512	87841343	-1.73326	0.0830491	0.336704	FALSE	FALSE
13405	ENSG00000151552	QDPR	4	p15.32	17460261	17512234	-1.73469	0.0827964	0.336035	FALSE	FALSE
13406	ENSG00000086504	MRPL28	16	p13.3	366969	371289	-1.73526	0.0826947	0.33589	FALSE	FALSE
13407	ENSG00000260300	AC009119.2	16	q23.3	83908132	83951445	-1.736	0.082563	0.335622	FALSE	FALSE
13408	ENSG00000213619	NDUFS3	11	p11.2	47565336	47584562	-1.73627	0.0825164	0.335521	FALSE	FALSE
13409	ENSG00000163069	SGCB	4	q12	52020706	52038482	-1.7364	0.0824937	0.335521	FALSE	FALSE
13410	ENSG00000150873	C2orf50	2	p25.1	11133053	11146790	-1.73722	0.0823491	0.335375	FALSE	FALSE
13411	ENSG00000260916	CCPG1	15	q21.3	55340032	55408510	-1.73744	0.08231	0.335306	FALSE	FALSE
13412	ENSG00000077327	SPAG6	10	p12.2	22345445	22454224	-1.73807	0.0821977	0.3352	FALSE	FALSE
13413	ENSG00000124098	FAM210B	20	q13.2	56358915	56368663	-1.7386	0.0821056	0.335046	FALSE	FALSE
13414	ENSG00000205138	SDHAF1	19	q13.12	35995199	35996315	-1.73869	0.0820891	0.335046	FALSE	FALSE
13415	ENSG00000206562	METTL6	3	p25.1	15381275	15440566	-1.73929	0.0819845	0.33487	FALSE	FALSE
13416	ENSG00000255835	AL117348.2	1	q42.12	225886696	225924278	-1.73977	0.0818997	0.334702	FALSE	FALSE
13417	ENSG00000137171	KLC4	6	p21.1	43040777	43075099	-1.74005	0.0818503	0.334702	FALSE	FALSE
13418	ENSG00000104808	DHDH	19	q13.33	48933682	48944969	-1.74082	0.0817145	0.334392	FALSE	FALSE
13419	ENSG00000120832	MTERF2	12	q23.3	106977291	106987166	-1.74181	0.0815415	0.333951	FALSE	FALSE
13420	ENSG00000133246	PRAM1	19	p13.2	8490056	8503112	-1.74182	0.0815404	0.333951	FALSE	FALSE
13421	ENSG00000214530	STARD10	11	q13.4	72754729	72793681	-1.7419	0.0815252	0.333951	FALSE	FALSE
13422	ENSG00000178074	C2orf69	2	q33.1	199911256	199955935	-1.74279	0.0813706	0.333608	FALSE	FALSE
13423	ENSG00000132155	RAF1	3	p25.2	12583601	12664226	-1.74325	0.0812901	0.333457	FALSE	FALSE
13424	ENSG00000135297	MTO1	6	q13	73461578	73509236	-1.74351	0.0812442	0.333358	FALSE	FALSE
13425	ENSG00000011295	TTC19	17	p12	15999380	16045015	-1.74377	0.0811999	0.333266	FALSE	FALSE
13426	ENSG00000198774	RASSF9	12	q21.31	85800697	85836570	-1.74418	0.0811285	0.333062	FALSE	FALSE
13427	ENSG00000187091	PLCD1	3	p22.2	38007496	38029762	-1.74505	0.0809765	0.332706	FALSE	FALSE
13428	ENSG00000100413	POLR3H	22	q13.2	41525804	41544606	-1.74524	0.0809427	0.332656	FALSE	FALSE
13429	ENSG00000154723	ATP5PF	21	q21.3	25716503	25735673	-1.74661	0.0807043	0.332032	FALSE	FALSE
13430	ENSG00000120658	ENOX1	13	q14.11	43213518	43786908	-1.74729	0.080587	0.331836	FALSE	FALSE
13431	ENSG00000213937	CLDN9	16	p13.3	3012456	3014505	-1.74763	0.0805279	0.331753	FALSE	FALSE
13432	ENSG00000007129	CEACAM21	19	q13.2	41549518	41586844	-1.74791	0.0804799	0.331733	FALSE	FALSE
13433	ENSG00000119421	NDUFA8	9	q33.2	122144058	122159819	-1.74847	0.0803835	0.331494	FALSE	FALSE
13434	ENSG00000183718	TRIM52	5	q35.3	181254417	181261139	-1.74922	0.0802524	0.33124	FALSE	FALSE
13435	ENSG00000163820	FYCO1	3	p21.31	45917899	45995824	-1.74987	0.0801399	0.330989	FALSE	FALSE
13436	ENSG00000164209	SLC25A46	5	q22.1	110738136	110765161	-1.75018	0.0800867	0.330914	FALSE	FALSE
13437	ENSG00000143155	TIPRL	1	q24.2	168178933	168202114	-1.75026	0.0800728	0.330914	FALSE	FALSE
13438	ENSG00000153944	MSI2	17	q22	57255851	57684685	-1.75046	0.0800382	0.330892	FALSE	FALSE
13439	ENSG00000106443	PHF14	7	p21.3	10973336	11169630	-1.75077	0.0799859	0.330765	FALSE	FALSE
13440	ENSG00000172006	ZNF554	19	p13.3	2819874	2835773	-1.75155	0.0798519	0.330301	FALSE	FALSE
13441	ENSG00000198520	ARMH1	1	p34.1	44674692	44725591	-1.75255	0.0796791	0.329942	FALSE	FALSE
13442	ENSG00000135439	AGAP2	12	q14.1	57723761	57742157	-1.75262	0.0796676	0.329942	FALSE	FALSE
13443	ENSG00000134533	RERG	12	p12.3	15107783	15348675	-1.75274	0.0796459	0.329942	FALSE	FALSE
13444	ENSG00000048342	CC2D2A	4	p15.32	15469865	15601557	-1.7538	0.0794643	0.329766	FALSE	FALSE
13445	ENSG00000095906	NUBP2	16	p13.3	1782901	1789191	-1.75388	0.0794505	0.329766	FALSE	FALSE
13446	ENSG00000072210	ALDH3A2	17	p11.2	19648136	19677598	-1.75393	0.0794418	0.329766	FALSE	FALSE
13447	ENSG00000135821	GLUL	1	q25.3	182381704	182392206	-1.75417	0.0794022	0.329766	FALSE	FALSE
13448	ENSG00000163754	GYG1	3	q24	148991341	149027668	-1.7543	0.0793794	0.329766	FALSE	FALSE
13449	ENSG00000205090	TMEM240	1	p36.33	1535174	1540453	-1.75466	0.0793174	0.329692	FALSE	FALSE
13450	ENSG00000213203	GIMAP1	7	q36.1	150716557	150724284	-1.75478	0.0792971	0.329692	FALSE	FALSE
13451	ENSG00000163075	CFAP221	2	q14.2	119544432	119662251	-1.75525	0.0792169	0.329633	FALSE	FALSE
13452	ENSG00000134461	ANKRD16	10	p15.1	5861617	5889906	-1.75581	0.0791212	0.329495	FALSE	FALSE
13453	ENSG00000106245	BUD31	7	q22.1	99408641	99419616	-1.75582	0.07912	0.329495	FALSE	FALSE
13454	ENSG00000161920	MED11	17	p13.2	4731428	4733610	-1.75584	0.0791164	0.329495	FALSE	FALSE
13455	ENSG00000105419	MEIS3	19	q13.32	47403124	47419523	-1.75598	0.0790919	0.329495	FALSE	FALSE
13456	ENSG00000164066	INTU	4	q28.1	127623271	127726737	-1.75629	0.0790381	0.329495	FALSE	FALSE
13457	ENSG00000186951	PPARA	22	q13.31	46150521	46243756	-1.75678	0.0789557	0.329441	FALSE	FALSE
13458	ENSG00000100347	SAMM50	22	q13.31	43955421	44010531	-1.75685	0.0789439	0.329441	FALSE	FALSE
13459	ENSG00000182985	CADM1	11	q23.3	115169218	115504957	-1.75722	0.0788795	0.329303	FALSE	FALSE
13460	ENSG00000119888	EPCAM	2	p21	47345158	47387601	-1.75964	0.0784694	0.328075	FALSE	FALSE
13461	ENSG00000096872	IFT74	9	p21.2	26947039	27062930	-1.75964	0.0784693	0.328075	FALSE	FALSE
13462	ENSG00000106617	PRKAG2	7	q36.1	151556111	151877125	-1.76015	0.078382	0.328031	FALSE	FALSE
13463	ENSG00000033122	LRRC7	1	p31.1	69568398	70151945	-1.76027	0.0783614	0.328031	FALSE	FALSE
13464	ENSG00000187726	DNAJB13	11	q13.4	73950319	73970366	-1.76035	0.0783491	0.328031	FALSE	FALSE
13465	ENSG00000142046	TMEM91	19	q13.2	41350911	41384083	-1.76106	0.0782274	0.32788	FALSE	FALSE
13466	ENSG00000134775	FHOD3	18	q12.2	36297714	36780055	-1.76155	0.0781451	0.32788	FALSE	FALSE
13467	ENSG00000118507	AKAP7	6	q23.2	131135666	131283535	-1.76156	0.0781435	0.32788	FALSE	FALSE
13468	ENSG00000142546	NOSIP	19	q13.33	49555711	49590262	-1.7617	0.0781202	0.32788	FALSE	FALSE
13469	ENSG00000145569	OTULINL	5	p15.2	14581775	14615007	-1.76213	0.078047	0.32788	FALSE	FALSE
13470	ENSG00000165995	CACNB2	10	p12.33	18140677	18543557	-1.76217	0.0780405	0.32788	FALSE	FALSE
13471	ENSG00000187954	CYHR1	8	q24.3	144449582	144465677	-1.76276	0.0779402	0.327794	FALSE	FALSE
13472	ENSG00000132692	BCAN	1	q23.1	156641390	156659532	-1.76283	0.0779287	0.327794	FALSE	FALSE
13473	ENSG00000159079	CFAP298	21	q22.11	32592079	32612866	-1.7629	0.0779178	0.327794	FALSE	FALSE
13474	ENSG00000185352	HS6ST3	13	q32.1	96090839	96839562	-1.76357	0.0778052	0.327522	FALSE	FALSE
13475	ENSG00000186049	KRT73	12	q13.13	52607570	52618559	-1.76427	0.0776862	0.327265	FALSE	FALSE
13476	ENSG00000169738	DCXR	17	q25.3	82035136	82037732	-1.76458	0.0776338	0.327224	FALSE	FALSE
13477	ENSG00000166455	C16orf46	16	q23.2	81053497	81077267	-1.76522	0.0775267	0.327043	FALSE	FALSE
13478	ENSG00000118579	MED28	4	p15.32	17614631	17634105	-1.76548	0.0774826	0.326947	FALSE	FALSE
13479	ENSG00000183019	MCEMP1	19	p13.2	7676628	7679826	-1.7655	0.0774796	0.326947	FALSE	FALSE
13480	ENSG00000079335	CDC14A	1	p21.2	100345001	100520278	-1.76553	0.0774741	0.326947	FALSE	FALSE
13481	ENSG00000082397	EPB41L3	18	p11.31	5392381	5630700	-1.76563	0.0774584	0.326947	FALSE	FALSE
13482	ENSG00000249884	RNF103-CHMP3	2	p11.2	86505668	86721122	-1.76598	0.0773991	0.326947	FALSE	FALSE
13483	ENSG00000254806	SYS1-DBNDD2	20	q13.12	45363200	45410610	-1.76802	0.0770576	0.326233	FALSE	FALSE
13484	ENSG00000099365	STX1B	16	p11.2	30989256	31010661	-1.76816	0.077034	0.326233	FALSE	FALSE
13485	ENSG00000198252	STYX	14	q22.1	52730180	52774998	-1.76882	0.0769232	0.326205	FALSE	FALSE
13486	ENSG00000198258	UBL5	19	p13.2	9827892	9830115	-1.77117	0.0765322	0.3249	FALSE	FALSE
13487	ENSG00000110442	COMMD9	11	p13	36269284	36289449	-1.77133	0.0765063	0.324887	FALSE	FALSE
13488	ENSG00000164746	C7orf57	7	p12.3	48035511	48061304	-1.7722	0.0763616	0.324362	FALSE	FALSE
13489	ENSG00000137843	PAK6	15	q15.1	40238759	40277487	-1.77227	0.0763496	0.324362	FALSE	FALSE
13490	ENSG00000075089	ACTR6	12	q23.1	100199122	100241865	-1.77283	0.0762569	0.324187	FALSE	FALSE
13491	ENSG00000100314	CABP7	22	q12.2	29720084	29731839	-1.77439	0.0759991	0.323584	FALSE	FALSE
13492	ENSG00000121851	POLR3GL	1	q21.1	145964702	145978848	-1.77523	0.0758598	0.323307	FALSE	FALSE
13493	ENSG00000007402	CACNA2D2	3	p21.31	50362799	50504244	-1.77548	0.0758184	0.323307	FALSE	FALSE
13494	ENSG00000168653	NDUFS5	1	p34.3	39026318	39034636	-1.77561	0.0757971	0.323307	FALSE	FALSE
13495	ENSG00000186184	POLR1D	13	q12.2	27620742	27744237	-1.77574	0.0757754	0.323307	FALSE	FALSE
13496	ENSG00000163479	SSR2	1	q22	156009048	156020959	-1.77579	0.0757674	0.323307	FALSE	FALSE
13497	ENSG00000197471	SPN	16	p11.2	29662979	29670876	-1.77613	0.0757121	0.323307	FALSE	FALSE
13498	ENSG00000106976	DNM1	9	q34.11	128191655	128255248	-1.77691	0.0755831	0.323026	FALSE	FALSE
13499	ENSG00000143196	DPT	1	q24.2	168695459	168729264	-1.77743	0.075498	0.322753	FALSE	FALSE
13500	ENSG00000183688	RFLNB	17	p13.3	439978	445939	-1.77773	0.075449	0.322634	FALSE	FALSE
13501	ENSG00000089916	GPATCH2L	14	q24.3	76151916	76254342	-1.77901	0.0752378	0.322079	FALSE	FALSE
13502	ENSG00000183715	OPCML	11	q25	132414977	133532519	-1.77918	0.0752097	0.322079	FALSE	FALSE
13503	ENSG00000005513	SOX8	16	p13.3	981808	986979	-1.77934	0.0751846	0.322079	FALSE	FALSE
13504	ENSG00000108448	TRIM16L	17	p11.2	18697998	18736118	-1.78047	0.0749995	0.321757	FALSE	FALSE
13505	ENSG00000272647	AC005020.2	7	q22.1	99558695	99607810	-1.78168	0.0748019	0.321122	FALSE	FALSE
13506	ENSG00000205309	NT5M	17	p11.2	17303335	17347663	-1.78206	0.0747393	0.320943	FALSE	FALSE
13507	ENSG00000135537	AFG1L	6	q21	108294894	108526796	-1.78231	0.0746988	0.320859	FALSE	FALSE
13508	ENSG00000116741	RGS2	1	q31.2	192809039	192812283	-1.78233	0.074695	0.320859	FALSE	FALSE
13509	ENSG00000138078	PREPL	2	p21	44316281	44361862	-1.78246	0.0746741	0.320859	FALSE	FALSE
13510	ENSG00000177946	CENPBD1	16	q24.3	89969773	89972832	-1.78271	0.0746338	0.320859	FALSE	FALSE
13511	ENSG00000137509	PRCP	11	q14.1	82823502	82970584	-1.78321	0.0745513	0.320766	FALSE	FALSE
13512	ENSG00000100387	RBX1	22	q13.2	40951347	40973309	-1.78379	0.0744577	0.320484	FALSE	FALSE
13513	ENSG00000118263	KLF7	2	q33.3	207074137	207167267	-1.78422	0.0743883	0.320366	FALSE	FALSE
13514	ENSG00000180481	GLIPR1L2	12	q21.2	75391070	75432688	-1.78484	0.0742881	0.320082	FALSE	FALSE
13515	ENSG00000113761	ZNF346	5	q35.2	177022696	177081189	-1.78536	0.0742034	0.319808	FALSE	FALSE
13516	ENSG00000137040	RANBP6	9	p24.1	6011043	6015625	-1.78631	0.0740497	0.319513	FALSE	FALSE
13517	ENSG00000163710	PCOLCE2	3	q23	142815922	142889206	-1.78672	0.0739822	0.319394	FALSE	FALSE
13518	ENSG00000156113	KCNMA1	10	q22.3	76869601	77638369	-1.78695	0.073946	0.319327	FALSE	FALSE
13519	ENSG00000108306	FBXL20	17	q12	39252644	39402523	-1.78699	0.0739388	0.319327	FALSE	FALSE
13520	ENSG00000104231	ZFAND1	8	q21.13	81701334	81732903	-1.78762	0.0738377	0.319227	FALSE	FALSE
13521	ENSG00000134765	DSC1	18	q12.1	31129236	31162856	-1.78878	0.0736497	0.318857	FALSE	FALSE
13522	ENSG00000170091	NSG2	5	q35.2	174045604	174243501	-1.78895	0.0736223	0.318829	FALSE	FALSE
13523	ENSG00000138095	LRPPRC	2	p21	43886508	43996005	-1.78916	0.0735887	0.318829	FALSE	FALSE
13524	ENSG00000152207	CYSLTR2	13	q14.2	48653711	48711226	-1.79043	0.0733847	0.31834	FALSE	FALSE
13525	ENSG00000179954	SSC5D	19	q13.42	55488404	55519098	-1.79048	0.073377	0.31834	FALSE	FALSE
13526	ENSG00000169189	NSMCE1	16	p12.1	27224991	27268794	-1.79056	0.0733637	0.31834	FALSE	FALSE
13527	ENSG00000182676	PPP1R27	17	q25.3	81833492	81835050	-1.79081	0.0733233	0.31834	FALSE	FALSE
13528	ENSG00000147416	ATP6V1B2	8	p21.3	20197367	20226819	-1.79128	0.0732477	0.318106	FALSE	FALSE
13529	ENSG00000269067	ZNF728	19	p12	22975468	23003176	-1.79171	0.0731791	0.31805	FALSE	FALSE
13530	ENSG00000135597	REPS1	6	q24.1	138903493	138988261	-1.79206	0.0731239	0.317963	FALSE	FALSE
13531	ENSG00000257108	NHLRC4	16	p13.3	566996	569495	-1.79215	0.0731085	0.317963	FALSE	FALSE
13532	ENSG00000188404	SELL	1	q24.2	169690667	169711698	-1.7923	0.0730849	0.317963	FALSE	FALSE
13533	ENSG00000178568	ERBB4	2	q34	211375717	212538841	-1.79253	0.0730473	0.317963	FALSE	FALSE
13534	ENSG00000088726	TMEM40	3	p25.2	12733525	12769457	-1.79286	0.0729959	0.317963	FALSE	FALSE
13535	ENSG00000197410	DCHS2	4	q31.3	154231742	154495570	-1.79304	0.0729665	0.317963	FALSE	FALSE
13536	ENSG00000049167	ERCC8	5	q12.1	60873831	60945073	-1.79392	0.0728267	0.317771	FALSE	FALSE
13537	ENSG00000188064	WNT7B	22	q13.31	45920362	45977129	-1.79499	0.0726556	0.317154	FALSE	FALSE
13538	ENSG00000129007	CALML4	15	q23	68190705	68206110	-1.79522	0.072618	0.31708	FALSE	FALSE
13539	ENSG00000171723	GPHN	14	q23.3	66507407	67181803	-1.79584	0.0725196	0.317003	FALSE	FALSE
13540	ENSG00000006194	ZNF263	16	p13.3	3263800	3301401	-1.79604	0.0724882	0.317003	FALSE	FALSE
13541	ENSG00000132294	EFR3A	8	q24.22	131904088	132013642	-1.7963	0.0724465	0.316964	FALSE	FALSE
13542	ENSG00000164494	PDSS2	6	q21	107152557	107459564	-1.7967	0.0723829	0.316848	FALSE	FALSE
13543	ENSG00000168152	THAP9	4	q21.22	82900684	82919969	-1.79689	0.0723535	0.316829	FALSE	FALSE
13544	ENSG00000109771	LRP2BP	4	q35.1	185363879	185395899	-1.79689	0.0723529	0.316829	FALSE	FALSE
13545	ENSG00000130475	FCHO1	19	p13.11	17747718	17788568	-1.79779	0.0722099	0.316598	FALSE	FALSE
13546	ENSG00000133265	HSPBP1	19	q13.42	55262231	55280381	-1.79807	0.0721656	0.316581	FALSE	FALSE
13547	ENSG00000134376	CRB1	1	q31.3	197268204	197478455	-1.7981	0.0721608	0.316581	FALSE	FALSE
13548	ENSG00000134551	PRH2	12	p13.2	10929236	10932341	-1.79815	0.0721539	0.316581	FALSE	FALSE
13549	ENSG00000174080	CTSF	11	q13.2	66563463	66568841	-1.79831	0.0721274	0.316581	FALSE	FALSE
13550	ENSG00000175582	RAB6A	11	q13.4	73675638	73761137	-1.79843	0.0721083	0.316581	FALSE	FALSE
13551	ENSG00000143891	GALM	2	p22.1	38665910	38741237	-1.79844	0.0721068	0.316581	FALSE	FALSE
13552	ENSG00000128203	ASPHD2	22	q12.1	26429273	26445015	-1.79851	0.0720957	0.316581	FALSE	FALSE
13553	ENSG00000100298	APOBEC3H	22	q13.1	39097224	39104067	-1.79921	0.071985	0.316581	FALSE	FALSE
13554	ENSG00000110514	MADD	11	p11.2	47269161	47330031	-1.7994	0.0719558	0.316581	FALSE	FALSE
13555	ENSG00000152413	HOMER1	5	q14.1	79372636	79514217	-1.79958	0.0719277	0.316581	FALSE	FALSE
13556	ENSG00000180155	LYNX1	8	q24.3	142771197	142777810	-1.79971	0.0719058	0.316581	FALSE	FALSE
13557	ENSG00000153006	SREK1IP1	5	q12.3	64718144	64768685	-1.80022	0.0718255	0.316581	FALSE	FALSE
13558	ENSG00000111276	CDKN1B	12	p13.1	12715058	12722371	-1.80053	0.0717771	0.316581	FALSE	FALSE
13559	ENSG00000187713	TMEM203	9	q34.3	137204082	137205638	-1.80142	0.0716372	0.316133	FALSE	FALSE
13560	ENSG00000171224	FAM241B	10	q22.1	69630251	69633599	-1.80332	0.0713384	0.315177	FALSE	FALSE
13561	ENSG00000132464	ENAM	4	q13.3	70628744	70686816	-1.80383	0.0712586	0.315007	FALSE	FALSE
13562	ENSG00000164715	LMTK2	7	q21.3	98106885	98209633	-1.80438	0.0711713	0.314712	FALSE	FALSE
13563	ENSG00000177191	B3GNT8	19	q13.2	41425359	41428730	-1.80464	0.0711308	0.314624	FALSE	FALSE
13564	ENSG00000166165	CKB	14	q32.33	103519659	103523111	-1.80475	0.0711138	0.314624	FALSE	FALSE
13565	ENSG00000174151	CYB561D1	1	p13.3	109494052	109502932	-1.80504	0.0710679	0.314527	FALSE	FALSE
13566	ENSG00000154889	MPPE1	18	p11.21	11882622	11909223	-1.80522	0.07104	0.314494	FALSE	FALSE
13567	ENSG00000146085	MUT	6	p12.3	49430360	49463191	-1.80597	0.0709235	0.31416	FALSE	FALSE
13568	ENSG00000172673	THEMIS	6	q22.33	127708072	127918631	-1.80627	0.0708758	0.31404	FALSE	FALSE
13569	ENSG00000128463	EMC4	15	q14	34224999	34230156	-1.80637	0.0708606	0.31404	FALSE	FALSE
13570	ENSG00000181029	TRAPPC5	19	p13.2	7680843	7687703	-1.80717	0.0707361	0.313602	FALSE	FALSE
13571	ENSG00000107551	RASSF4	10	q11.21	44959407	44995891	-1.8076	0.0706684	0.313482	FALSE	FALSE
13572	ENSG00000049759	NEDD4L	18	q21.31	58044367	58401540	-1.80801	0.0706042	0.313482	FALSE	FALSE
13573	ENSG00000119403	PHF19	9	q33.2	120855652	120894896	-1.80874	0.070492	0.313245	FALSE	FALSE
13574	ENSG00000121904	CSMD2	1	p35.1	33513999	34165842	-1.80889	0.0704681	0.31323	FALSE	FALSE
13575	ENSG00000135870	RC3H1	1	q25.1	173931214	174022297	-1.80983	0.0703226	0.313215	FALSE	FALSE
13576	ENSG00000126249	PDCD2L	19	q13.11	34404384	34426168	-1.81028	0.0702526	0.313181	FALSE	FALSE
13577	ENSG00000183624	HMCES	3	q21.3	129278828	129306186	-1.81121	0.0701088	0.312875	FALSE	FALSE
13578	ENSG00000105499	PLA2G4C	19	q13.33	48047843	48110817	-1.81149	0.0700657	0.312875	FALSE	FALSE
13579	ENSG00000119457	SLC46A2	9	q32	112878920	112890913	-1.8116	0.0700481	0.312875	FALSE	FALSE
13580	ENSG00000161558	TMEM143	19	q13.33	48332356	48364237	-1.81258	0.069897	0.312415	FALSE	FALSE
13581	ENSG00000115561	CHMP3	2	p11.2	86503431	86563479	-1.81359	0.0697406	0.311989	FALSE	FALSE
13582	ENSG00000267855	NDUFA7	19	p13.2	8308768	8321396	-1.81458	0.0695885	0.311581	FALSE	FALSE
13583	ENSG00000006468	ETV1	7	p21.2	13891228	13991425	-1.81479	0.0695561	0.311581	FALSE	FALSE
13584	ENSG00000130731	METTL26	16	p13.3	634427	636366	-1.81509	0.0695097	0.311581	FALSE	FALSE
13585	ENSG00000180376	CCDC66	3	p14.3	56557161	56621818	-1.81571	0.0694152	0.311581	FALSE	FALSE
13586	ENSG00000142065	ZFP14	19	q13.12	36334453	36379199	-1.81666	0.0692686	0.31115	FALSE	FALSE
13587	ENSG00000113391	FAM172A	5	q15	93618069	94111699	-1.81683	0.0692437	0.31115	FALSE	FALSE
13588	ENSG00000079156	OSBPL6	2	q31.2	178194481	178402891	-1.81693	0.0692285	0.31115	FALSE	FALSE
13589	ENSG00000159164	SV2A	1	q21.2	149903318	149917882	-1.81717	0.0691908	0.31115	FALSE	FALSE
13590	ENSG00000100348	TXN2	22	q12.3	36467036	36482030	-1.81781	0.0690927	0.310907	FALSE	FALSE
13591	ENSG00000100478	AP4S1	14	q12	31025106	31096450	-1.81883	0.0689373	0.310312	FALSE	FALSE
13592	ENSG00000188672	RHCE	1	p36.11	25362249	25430192	-1.81929	0.0688678	0.31026	FALSE	FALSE
13593	ENSG00000124596	OARD1	6	p21.1	41033627	41097787	-1.82015	0.0687362	0.309869	FALSE	FALSE
13594	ENSG00000251503	CENPS-CORT	1	p36.22	10430102	10452153	-1.821	0.0686064	0.309629	FALSE	FALSE
13595	ENSG00000099957	P2RX6	22	q11.21	21009808	21028830	-1.82131	0.0685604	0.309512	FALSE	FALSE
13596	ENSG00000187959	CPSF4L	17	q25.1	73248449	73262352	-1.82143	0.068542	0.309512	FALSE	FALSE
13597	ENSG00000166317	SYNPO2L	10	q22.2	73644881	73663803	-1.82179	0.068487	0.309455	FALSE	FALSE
13598	ENSG00000196267	ZNF836	19	q13.41	52153864	52171643	-1.82204	0.0684485	0.309455	FALSE	FALSE
13599	ENSG00000177103	DSCAML1	11	q23.3	117427773	117817525	-1.82253	0.0683752	0.309363	FALSE	FALSE
13600	ENSG00000182093	WRB	21	q22.2	39377698	39428528	-1.82313	0.0682837	0.309174	FALSE	FALSE
13601	ENSG00000197748	CFAP43	10	q25.1	104129888	104232362	-1.82318	0.0682763	0.309174	FALSE	FALSE
13602	ENSG00000111875	ASF1A	6	q22.31	118894220	118909167	-1.82383	0.0681776	0.30906	FALSE	FALSE
13603	ENSG00000242110	AMACR	5	p13.2	33986178	34008108	-1.82522	0.0679677	0.308568	FALSE	FALSE
13604	ENSG00000197619	ZNF615	19	q13.41	51991332	52008230	-1.82569	0.0678974	0.308428	FALSE	FALSE
13605	ENSG00000149269	PAK1	11	q14.1	77321707	77474635	-1.82631	0.0678039	0.308278	FALSE	FALSE
13606	ENSG00000104643	MTMR9	8	p23.1	11284416	11328146	-1.82666	0.0677508	0.308128	FALSE	FALSE
13607	ENSG00000183891	TTC32	2	p24.1	19896643	19901986	-1.82935	0.067347	0.306747	FALSE	FALSE
13608	ENSG00000141447	OSBPL1A	18	q11.2	24162044	24397880	-1.83007	0.0672393	0.306348	FALSE	FALSE
13609	ENSG00000108825	PTGES3L-AARSD1	17	q21.31	42950526	42980528	-1.83021	0.0672191	0.306347	FALSE	FALSE
13610	ENSG00000138175	ARL3	10	q24.32	102673731	102714407	-1.8309	0.0671154	0.305966	FALSE	FALSE
13611	ENSG00000221986	MYBPHL	1	p13.3	109292365	109307041	-1.83127	0.0670608	0.305883	FALSE	FALSE
13612	ENSG00000100412	ACO2	22	q13.2	41469125	41528989	-1.83142	0.0670374	0.305883	FALSE	FALSE
13613	ENSG00000068615	REEP1	2	p11.2	86213993	86338083	-1.83186	0.0669723	0.305768	FALSE	FALSE
13614	ENSG00000205593	DENND6B	22	q13.33	50309030	50327060	-1.83236	0.0668977	0.305519	FALSE	FALSE
13615	ENSG00000082213	C5orf22	5	p13.3	31532266	31555058	-1.83249	0.066878	0.305519	FALSE	FALSE
13616	ENSG00000229809	ZNF688	16	p11.2	30569346	30572734	-1.83251	0.0668758	0.305519	FALSE	FALSE
13617	ENSG00000148600	CDHR1	10	q23.1	84194635	84219621	-1.83278	0.0668359	0.30551	FALSE	FALSE
13618	ENSG00000070761	CFAP20	16	q21	58113588	58129450	-1.83359	0.0667145	0.30516	FALSE	FALSE
13619	ENSG00000124164	VAPB	20	q13.32	58389122	58451101	-1.83361	0.0667123	0.30516	FALSE	FALSE
13620	ENSG00000142405	NLRP12	19	q13.42	53793603	53824394	-1.83365	0.0667066	0.30516	FALSE	FALSE
13621	ENSG00000126368	NR1D1	17	q21.1	40092787	40100725	-1.83412	0.0666355	0.30514	FALSE	FALSE
13622	ENSG00000165475	CRYL1	13	q12.11	20403666	20525873	-1.8345	0.0665802	0.304978	FALSE	FALSE
13623	ENSG00000127184	COX7C	5	q14.3	86617904	86620962	-1.83454	0.0665734	0.304978	FALSE	FALSE
13624	ENSG00000161981	SNRNP25	16	p13.3	53010	57669	-1.83461	0.0665642	0.304978	FALSE	FALSE
13625	ENSG00000196890	HIST3H2BB	1	q42.13	228458107	228460470	-1.83504	0.0664998	0.304978	FALSE	FALSE
13626	ENSG00000161082	CELF5	19	p13.3	3224703	3297076	-1.83573	0.0663981	0.304691	FALSE	FALSE
13627	ENSG00000268744	AC008758.4	19	p13.2	12379189	12401274	-1.83608	0.0663451	0.304691	FALSE	FALSE
13628	ENSG00000127995	CASD1	7	q21.3	94509219	94557019	-1.83652	0.0662801	0.304691	FALSE	FALSE
13629	ENSG00000115474	KCNJ13	2	q37.1	232766464	232776568	-1.83768	0.0661102	0.304048	FALSE	FALSE
13630	ENSG00000145332	KLHL8	4	q22.1	87160103	87240314	-1.83781	0.06609	0.304048	FALSE	FALSE
13631	ENSG00000184221	OLIG1	21	q22.11	33070144	33072420	-1.83804	0.0660568	0.304048	FALSE	FALSE
13632	ENSG00000167632	TRAPPC9	8	q24.3	139727725	140458579	-1.83832	0.0660155	0.304048	FALSE	FALSE
13633	ENSG00000139223	ANP32D	12	q13.11	48472665	48473624	-1.83891	0.065929	0.304048	FALSE	FALSE
13634	ENSG00000121481	RNF2	1	q25.3	185045364	185102608	-1.83932	0.0658679	0.304048	FALSE	FALSE
13635	ENSG00000171984	SHLD1	20	p12.3	5750393	5863912	-1.83944	0.0658501	0.304048	FALSE	FALSE
13636	ENSG00000069966	GNB5	15	q21.2	52115105	52191369	-1.83986	0.0657893	0.303993	FALSE	FALSE
13637	ENSG00000243335	KCTD7	7	q11.21	66628767	66649067	-1.84078	0.0656537	0.303495	FALSE	FALSE
13638	ENSG00000170153	RNF150	4	q31.21	140859807	141212877	-1.84104	0.0656157	0.303465	FALSE	FALSE
13639	ENSG00000144290	SLC4A10	2	q24.2	161424332	161985282	-1.84122	0.065589	0.303443	FALSE	FALSE
13640	ENSG00000269307	AC010463.1	19	p13.11	17267418	17282966	-1.84128	0.065581	0.303443	FALSE	FALSE
13641	ENSG00000163681	SLMAP	3	p14.3	57755450	57929168	-1.84232	0.065429	0.303151	FALSE	FALSE
13642	ENSG00000169714	CNBP	3	q21.3	129169484	129183922	-1.84284	0.0653525	0.302888	FALSE	FALSE
13643	ENSG00000064787	BCAS1	20	q13.2	53936777	54070594	-1.84289	0.0653456	0.302888	FALSE	FALSE
13644	ENSG00000100814	CCNB1IP1	14	q11.2	20311368	20333312	-1.84419	0.0651552	0.302324	FALSE	FALSE
13645	ENSG00000159239	AC005041.1	2	p13.1	74393836	74421662	-1.84477	0.0650707	0.302314	FALSE	FALSE
13646	ENSG00000141627	DYM	18	q21.1	49041474	49461347	-1.84522	0.0650051	0.302193	FALSE	FALSE
13647	ENSG00000197860	SGTB	5	q12.3	65665928	65723035	-1.84561	0.0649495	0.302026	FALSE	FALSE
13648	ENSG00000104894	CD37	19	q13.33	49335171	49343335	-1.84584	0.0649157	0.301972	FALSE	FALSE
13649	ENSG00000174483	BBS1	11	q13.2	66510606	66533627	-1.84723	0.0647137	0.301641	FALSE	FALSE
13650	ENSG00000121966	CXCR4	2	q22.1	136114349	136118165	-1.84761	0.0646582	0.301495	FALSE	FALSE
13651	ENSG00000172428	COPS9	2	q37.3	240126563	240136807	-1.84816	0.0645788	0.301271	FALSE	FALSE
13652	ENSG00000180667	YOD1	1	q32.1	207043849	207052980	-1.84867	0.0645059	0.301152	FALSE	FALSE
13653	ENSG00000110721	CHKA	11	q13.2	68052859	68121444	-1.84906	0.0644497	0.301055	FALSE	FALSE
13654	ENSG00000057663	ATG5	6	q21	106045423	106325791	-1.85003	0.0643093	0.300509	FALSE	FALSE
13655	ENSG00000261884	AC040162.1	16	q22.1	67929614	67936017	-1.85114	0.0641496	0.300037	FALSE	FALSE
13656	ENSG00000177098	SCN4B	11	q23.3	118133377	118152888	-1.85234	0.0639763	0.299554	FALSE	FALSE
13657	ENSG00000162676	GFI1	1	p22.1	92474762	92486876	-1.85254	0.0639483	0.299554	FALSE	FALSE
13658	ENSG00000146147	MLIP	6	p12.1	53929982	54266280	-1.85278	0.0639134	0.299554	FALSE	FALSE
13659	ENSG00000251369	ZNF550	19	q13.43	57535257	57559863	-1.85371	0.0637809	0.299411	FALSE	FALSE
13660	ENSG00000004660	CAMKK1	17	p13.2	3860315	3894891	-1.85447	0.0636723	0.299129	FALSE	FALSE
13661	ENSG00000117543	DPH5	1	p21.2	100989623	101026088	-1.85519	0.0635688	0.298873	FALSE	FALSE
13662	ENSG00000141622	RNF165	18	q21.1	46326809	46463140	-1.85522	0.0635648	0.298873	FALSE	FALSE
13663	ENSG00000089250	NOS1	12	q24.22	117208142	117452170	-1.85602	0.0634506	0.298592	FALSE	FALSE
13664	ENSG00000130717	UCK1	9	q34.13	131523801	131531268	-1.8562	0.0634247	0.298562	FALSE	FALSE
13665	ENSG00000138386	NAB1	2	q32.2	190646746	190692766	-1.8564	0.0633962	0.298519	FALSE	FALSE
13666	ENSG00000157985	AGAP1	2	q37.2	235494089	236131800	-1.85691	0.0633237	0.298362	FALSE	FALSE
13667	ENSG00000147533	GOLGA7	8	p11.21	41490396	41510980	-1.85692	0.063322	0.298362	FALSE	FALSE
13668	ENSG00000174173	TRMT10C	3	q12.3	101561862	101566446	-1.85706	0.0633029	0.298362	FALSE	FALSE
13669	ENSG00000137815	RTF1	15	q15.1	41408408	41483563	-1.85715	0.0632899	0.298362	FALSE	FALSE
13670	ENSG00000164885	CDK5	7	q36.1	151053812	151058530	-1.85901	0.0630251	0.297504	FALSE	FALSE
13671	ENSG00000130559	CAMSAP1	9	q34.3	135808487	135907228	-1.85911	0.0630109	0.297504	FALSE	FALSE
13672	ENSG00000178965	ERICH3	1	p31.1	74568111	74673738	-1.86014	0.0628652	0.297207	FALSE	FALSE
13673	ENSG00000176108	CHMP6	17	q25.3	80991598	81009517	-1.86047	0.0628197	0.297138	FALSE	FALSE
13674	ENSG00000118096	IFT46	11	q23.3	118544528	118572970	-1.86065	0.0627943	0.297138	FALSE	FALSE
13675	ENSG00000204740	MALRD1	10	p12.31	19048771	19790401	-1.86085	0.062766	0.297106	FALSE	FALSE
13676	ENSG00000086288	NME8	7	p14.1	37848597	37900401	-1.86102	0.062742	0.297084	FALSE	FALSE
13677	ENSG00000181847	TIGIT	3	q13.31	114276913	114310288	-1.86259	0.0625202	0.296492	FALSE	FALSE
13678	ENSG00000130347	RTN4IP1	6	q21	106571971	106629487	-1.86295	0.0624698	0.296345	FALSE	FALSE
13679	ENSG00000197457	STMN3	20	q13.33	63639705	63657682	-1.86306	0.0624538	0.296345	FALSE	FALSE
13680	ENSG00000084092	NOA1	4	q12	56963370	56978823	-1.86341	0.0624051	0.296313	FALSE	FALSE
13681	ENSG00000197766	CFD	19	p13.3	859643	863630	-1.86409	0.0623097	0.296044	FALSE	FALSE
13682	ENSG00000151883	PARP8	5	q11.1	50665899	50846522	-1.86414	0.0623023	0.296044	FALSE	FALSE
13683	ENSG00000113387	SUB1	5	p13.3	32531633	32604079	-1.86522	0.0621501	0.295744	FALSE	FALSE
13684	ENSG00000167191	GPRC5B	16	p12.3	19856691	19886167	-1.86665	0.0619504	0.295161	FALSE	FALSE
13685	ENSG00000180901	KCTD2	17	q25.1	75032575	75065889	-1.86709	0.061889	0.295052	FALSE	FALSE
13686	ENSG00000166503	HDGFL3	15	q25.2	83112738	83208018	-1.86715	0.0618809	0.295052	FALSE	FALSE
13687	ENSG00000159111	MRPL10	17	q21.32	47823272	47831534	-1.86772	0.0618017	0.295038	FALSE	FALSE
13688	ENSG00000104381	GDAP1	8	q21.11	74321130	74488872	-1.86778	0.0617931	0.295038	FALSE	FALSE
13689	ENSG00000051596	THOC3	5	q35.2	175917873	176034680	-1.86792	0.061773	0.295038	FALSE	FALSE
13690	ENSG00000114023	FAM162A	3	q21.1	122384176	122412334	-1.86875	0.0616581	0.294836	FALSE	FALSE
13691	ENSG00000175104	TRAF6	11	p12	36487027	36510272	-1.86998	0.0614862	0.294604	FALSE	FALSE
13692	ENSG00000183696	UPP1	7	p12.3	48088628	48108733	-1.87007	0.0614735	0.294604	FALSE	FALSE
13693	ENSG00000197006	METTL9	16	p12.2	21597218	21657473	-1.87014	0.0614648	0.294604	FALSE	FALSE
13694	ENSG00000176340	COX8A	11	q13.1	63974607	63976543	-1.8713	0.0613032	0.294221	FALSE	FALSE
13695	ENSG00000086159	AQP6	12	q13.12	49967194	49977139	-1.87151	0.0612742	0.294221	FALSE	FALSE
13696	ENSG00000261147	AC091167.2	15	q26.1	90249556	90272208	-1.87178	0.0612366	0.294139	FALSE	FALSE
13697	ENSG00000078795	PKD2L2	5	q31.2	137887968	137942747	-1.87307	0.0610583	0.293514	FALSE	FALSE
13698	ENSG00000144730	IL17RD	3	p14.3	57089982	57170306	-1.87409	0.0609184	0.293162	FALSE	FALSE
13699	ENSG00000106049	HIBADH	7	p15.2	27525442	27662995	-1.87468	0.0608365	0.293137	FALSE	FALSE
13700	ENSG00000139220	PPFIA2	12	q21.31	81257975	81759553	-1.87511	0.0607779	0.292947	FALSE	FALSE
13701	ENSG00000169598	DFFB	1	p36.32	3857267	3885429	-1.87518	0.0607677	0.292947	FALSE	FALSE
13702	ENSG00000132405	TBC1D14	4	p16.1	6909242	7033118	-1.87522	0.0607618	0.292947	FALSE	FALSE
13703	ENSG00000091513	TF	3	q22.1	133745956	133796640	-1.87547	0.060728	0.292947	FALSE	FALSE
13704	ENSG00000204524	ZNF805	19	q13.43	57240685	57255135	-1.87556	0.0607156	0.292947	FALSE	FALSE
13705	ENSG00000197852	INKA2	1	p13.2	111680630	111739424	-1.87577	0.0606873	0.292947	FALSE	FALSE
13706	ENSG00000174611	KY	3	q22.2	134603138	134651636	-1.87586	0.0606752	0.292947	FALSE	FALSE
13707	ENSG00000131951	LRRC9	14	q23.1	59919713	60063559	-1.87596	0.0606605	0.292947	FALSE	FALSE
13708	ENSG00000154822	PLCL2	3	p24.3	16802651	17090594	-1.87616	0.0606337	0.292947	FALSE	FALSE
13709	ENSG00000162688	AGL	1	p21.2	99850084	99924023	-1.87668	0.0605619	0.292827	FALSE	FALSE
13710	ENSG00000166199	ALKBH3	11	p11.2	43880811	43920266	-1.87757	0.0604397	0.292699	FALSE	FALSE
13711	ENSG00000123810	B9D2	19	q13.2	41354421	41364173	-1.87764	0.0604308	0.292699	FALSE	FALSE
13712	ENSG00000138823	MTTP	4	q23	99563761	99623999	-1.87775	0.0604153	0.292699	FALSE	FALSE
13713	ENSG00000267360	AC012309.1	19	q13.12	37093019	37210512	-1.8778	0.0604085	0.292699	FALSE	FALSE
13714	ENSG00000137414	FAM8A1	6	p22.3	17600355	17611719	-1.87871	0.0602845	0.292502	FALSE	FALSE
13715	ENSG00000197808	ZNF461	19	q13.12	36637192	36666853	-1.87958	0.0601651	0.292167	FALSE	FALSE
13716	ENSG00000104763	ASAH1	8	p22	18055992	18084998	-1.87962	0.0601601	0.292167	FALSE	FALSE
13717	ENSG00000100225	FBXO7	22	q12.3	32474676	32498829	-1.87976	0.0601403	0.292167	FALSE	FALSE
13718	ENSG00000235098	ANKRD65	1	p36.33	1418420	1421769	-1.88086	0.0599916	0.292098	FALSE	FALSE
13719	ENSG00000184924	PTRHD1	2	p23.3	24789734	24793382	-1.88103	0.0599678	0.292076	FALSE	FALSE
13720	ENSG00000267314	AC104532.1	19	p13.3	5904841	5914707	-1.88172	0.0598737	0.291711	FALSE	FALSE
13721	ENSG00000144134	RABL2A	2	q14.1	113627229	113643396	-1.88252	0.0597653	0.291553	FALSE	FALSE
13722	ENSG00000186272	ZNF17	19	q13.43	57411163	57421939	-1.88277	0.0597322	0.291553	FALSE	FALSE
13723	ENSG00000268533	AC003002.2	19	q13.43	57394183	57438457	-1.88323	0.0596696	0.291458	FALSE	FALSE
13724	ENSG00000156026	MCU	10	q22.1	72692131	72887694	-1.88363	0.0596153	0.291379	FALSE	FALSE
13725	ENSG00000182836	PLCXD3	5	p13.1	41306954	41510628	-1.88399	0.0595668	0.291234	FALSE	FALSE
13726	ENSG00000146243	IRAK1BP1	6	q14.1	78867472	78946440	-1.88433	0.0595206	0.291195	FALSE	FALSE
13727	ENSG00000080802	CNOT4	7	q33	135361795	135510127	-1.8849	0.0594431	0.291001	FALSE	FALSE
13728	ENSG00000258052	AC025263.2	12	q15	69801669	69855363	-1.88711	0.0591457	0.289823	FALSE	FALSE
13729	ENSG00000111837	MAK	6	p24.2	10762723	10838555	-1.88741	0.0591051	0.289794	FALSE	FALSE
13730	ENSG00000198612	COPS8	2	q37.3	237085312	237100466	-1.88757	0.0590835	0.289794	FALSE	FALSE
13731	ENSG00000133983	COX16	14	q24.2	70325081	70359731	-1.88775	0.059059	0.28977	FALSE	FALSE
13732	ENSG00000083544	TDRD3	13	q21.2	60396457	60573878	-1.88867	0.0589365	0.289447	FALSE	FALSE
13733	ENSG00000048162	NOP16	5	q35.2	176383938	176388975	-1.88919	0.0588667	0.289289	FALSE	FALSE
13734	ENSG00000133317	LGALS12	11	q12.3	63506084	63516774	-1.88968	0.0588004	0.289056	FALSE	FALSE
13735	ENSG00000205784	ARRDC5	19	p13.3	4890437	4902867	-1.89028	0.058721	0.288852	FALSE	FALSE
13736	ENSG00000214046	SMIM7	19	p13.11	16630751	16660442	-1.89108	0.0586132	0.288852	FALSE	FALSE
13737	ENSG00000101445	PPP1R16B	20	q11.23	38805705	38923024	-1.8915	0.0585576	0.288741	FALSE	FALSE
13738	ENSG00000076248	UNG	12	q24.11	109097574	109110992	-1.89156	0.058549	0.288741	FALSE	FALSE
13739	ENSG00000103489	XYLT1	16	p12.3	17101769	17470881	-1.8918	0.0585181	0.288741	FALSE	FALSE
13740	ENSG00000159346	ADIPOR1	1	q32.1	202940823	202958572	-1.89192	0.0585017	0.288741	FALSE	FALSE
13741	ENSG00000156795	WDYHV1	8	q24.13	123416725	123470028	-1.89195	0.0584972	0.288741	FALSE	FALSE
13742	ENSG00000173436	MINOS1	1	p36.13	19484403	19629821	-1.8924	0.058437	0.28866	FALSE	FALSE
13743	ENSG00000151779	NBAS	2	p24.3	15166909	15561330	-1.89353	0.058288	0.288031	FALSE	FALSE
13744	ENSG00000128849	CGNL1	15	q21.3	57375967	57550727	-1.89374	0.05826	0.288031	FALSE	FALSE
13745	ENSG00000118298	CA14	1	q21.2	150257159	150265078	-1.89385	0.0582452	0.288031	FALSE	FALSE
13746	ENSG00000143951	WDPCP	2	p15	63121383	63827843	-1.89614	0.0579416	0.287024	FALSE	FALSE
13747	ENSG00000128000	ZNF780B	19	q13.2	40028260	40056209	-1.8966	0.0578808	0.286931	FALSE	FALSE
13748	ENSG00000164946	FREM1	9	p22.3	14734666	14910995	-1.89673	0.0578639	0.286931	FALSE	FALSE
13749	ENSG00000180720	CHRM4	11	p11.2	46385098	46386608	-1.89703	0.0578239	0.286834	FALSE	FALSE
13750	ENSG00000156395	SORCS3	10	q25.1	104641101	105265235	-1.89724	0.0577969	0.286793	FALSE	FALSE
13751	ENSG00000164168	TMEM184C	4	q31.23	147617383	147672044	-1.89857	0.0576211	0.286106	FALSE	FALSE
13752	ENSG00000132932	ATP8A2	13	q12.13	25372071	26025851	-1.89894	0.0575727	0.28603	FALSE	FALSE
13753	ENSG00000103723	AP3B2	15	q25.2	82659281	82709914	-1.89904	0.0575591	0.28603	FALSE	FALSE
13754	ENSG00000105607	GCDH	19	p13.13	12891026	12914207	-1.89936	0.0575171	0.285961	FALSE	FALSE
13755	ENSG00000008382	MPND	19	p13.3	4343527	4360086	-1.89992	0.0574437	0.285836	FALSE	FALSE
13756	ENSG00000197734	C14orf178	14	q24.3	77760830	77769742	-1.90008	0.0574231	0.285836	FALSE	FALSE
13757	ENSG00000105983	LMBR1	7	q36.3	156668946	156893230	-1.90024	0.057402	0.285836	FALSE	FALSE
13758	ENSG00000153093	ACOXL	2	q13	110732573	111118222	-1.90034	0.0573886	0.285836	FALSE	FALSE
13759	ENSG00000177150	FAM210A	18	p11.21	13663347	13726663	-1.90062	0.0573513	0.285836	FALSE	FALSE
13760	ENSG00000144057	ST6GAL2	2	q12.3	106801600	106887108	-1.90069	0.0573422	0.285836	FALSE	FALSE
13761	ENSG00000197993	KEL	7	q34	142941114	142962681	-1.90075	0.0573348	0.285836	FALSE	FALSE
13762	ENSG00000136143	SUCLA2	13	q14.2	47745736	48037968	-1.90109	0.0572901	0.285836	FALSE	FALSE
13763	ENSG00000158109	TPRG1L	1	p36.32	3625002	3630127	-1.90302	0.0570383	0.28469	FALSE	FALSE
13764	ENSG00000116062	MSH6	2	p16.3	47695530	47810101	-1.90443	0.0568537	0.283961	FALSE	FALSE
13765	ENSG00000130487	KLHDC7B	22	q13.33	50545891	50551023	-1.90469	0.0568198	0.283961	FALSE	FALSE
13766	ENSG00000111445	RFC5	12	q24.23	118013588	118033130	-1.90501	0.0567783	0.283947	FALSE	FALSE
13767	ENSG00000167264	DUS2	16	q22.1	67987746	68079320	-1.90633	0.0566073	0.283184	FALSE	FALSE
13768	ENSG00000182132	KCNIP1	5	q35.1	170353487	170736632	-1.90662	0.0565697	0.283089	FALSE	FALSE
13769	ENSG00000130818	ZNF426	19	p13.2	9523224	9538645	-1.90698	0.0565228	0.283039	FALSE	FALSE
13770	ENSG00000105701	FKBP8	19	p13.11	18531751	18544077	-1.90726	0.0564872	0.282953	FALSE	FALSE
13771	ENSG00000161671	EMC10	19	q13.33	50476400	50490870	-1.9079	0.0564044	0.282631	FALSE	FALSE
13772	ENSG00000157823	AP3S2	15	q26.1	89830599	89894638	-1.90816	0.0563701	0.282584	FALSE	FALSE
13773	ENSG00000164304	CAGE1	6	p24.3	7326656	7389743	-1.90853	0.0563222	0.282584	FALSE	FALSE
13774	ENSG00000158856	DMTN	8	p21.3	22048995	22082527	-1.90869	0.0563023	0.282582	FALSE	FALSE
13775	ENSG00000083838	ZNF446	19	q13.43	58474017	58481230	-1.90876	0.0562927	0.282582	FALSE	FALSE
13776	ENSG00000139291	TMEM19	12	q21.1	71686087	71705046	-1.90941	0.0562098	0.282395	FALSE	FALSE
13777	ENSG00000071794	HLTF	3	q24	149030127	149086554	-1.90947	0.056201	0.282395	FALSE	FALSE
13778	ENSG00000184154	LRTOMT	11	q13.4	72080331	72110782	-1.91033	0.0560913	0.281985	FALSE	FALSE
13779	ENSG00000099954	CECR2	22	q11.1	17359949	17558149	-1.9106	0.056056	0.2819	FALSE	FALSE
13780	ENSG00000107679	PLEKHA1	10	q26.13	122374696	122442602	-1.91113	0.0559885	0.281653	FALSE	FALSE
13781	ENSG00000180011	ZADH2	18	q22.3	75195108	75209348	-1.91143	0.0559497	0.281634	FALSE	FALSE
13782	ENSG00000125611	CHCHD5	2	q14.1	112584240	112589275	-1.91169	0.0559162	0.281624	FALSE	FALSE
13783	ENSG00000100100	PIK3IP1	22	q12.2	31281593	31292534	-1.91224	0.0558459	0.281583	FALSE	FALSE
13784	ENSG00000182308	DCAF4L1	4	p13	41981696	41986467	-1.91226	0.0558426	0.281583	FALSE	FALSE
13785	ENSG00000248098	BCKDHA	19	q13.2	41397460	41425005	-1.91227	0.0558409	0.281583	FALSE	FALSE
13786	ENSG00000114544	SLC41A3	3	q21.3	126006355	126101561	-1.9132	0.0557219	0.281583	FALSE	FALSE
13787	ENSG00000120053	GOT1	10	q24.2	99396870	99431569	-1.91372	0.0556558	0.281552	FALSE	FALSE
13788	ENSG00000117335	CD46	1	q32.2	207752057	207795513	-1.91394	0.0556282	0.281552	FALSE	FALSE
13789	ENSG00000179104	TMTC2	12	q21.31	82686880	83134870	-1.91596	0.05537	0.280889	FALSE	FALSE
13790	ENSG00000031003	FAM13B	5	q31.2	137937960	138051961	-1.91625	0.0553337	0.28085	FALSE	FALSE
13791	ENSG00000106399	RPA3	7	p21.3	7636518	7718607	-1.91671	0.055275	0.280645	FALSE	FALSE
13792	ENSG00000013561	RNF14	5	q31.3	141958328	141990291	-1.9172	0.0552121	0.280419	FALSE	FALSE
13793	ENSG00000163993	S100P	4	p16.1	6693069	6697170	-1.91754	0.0551687	0.280419	FALSE	FALSE
13794	ENSG00000259399	TGIF2-RAB5IF	20	q11.23	36574553	36612384	-1.91776	0.0551412	0.280419	FALSE	FALSE
13795	ENSG00000138741	TRPC3	4	q27	121879027	121951754	-1.91782	0.0551339	0.280419	FALSE	FALSE
13796	ENSG00000172232	AZU1	19	p13.3	825097	832018	-1.91864	0.0550304	0.280333	FALSE	FALSE
13797	ENSG00000074706	IPCEF1	6	q25.2	154154496	154356792	-1.91986	0.0548756	0.279917	FALSE	FALSE
13798	ENSG00000170791	CHCHD7	8	q12.1	56211686	56218798	-1.92011	0.0548439	0.279848	FALSE	FALSE
13799	ENSG00000214114	MYCBP	1	p34.3	38862964	38874105	-1.92109	0.0547198	0.279494	FALSE	FALSE
13800	ENSG00000154645	CHODL	21	q21.1	17901263	18267373	-1.92161	0.0546552	0.279265	FALSE	FALSE
13801	ENSG00000122012	SV2C	5	q13.3	76083172	76353939	-1.92173	0.0546403	0.279265	FALSE	FALSE
13802	ENSG00000182544	MFSD5	12	q13.13	53251251	53254405	-1.92302	0.0544771	0.278813	FALSE	FALSE
13803	ENSG00000111653	ING4	12	p13.31	6650280	6663148	-1.92317	0.0544583	0.27881	FALSE	FALSE
13804	ENSG00000177683	THAP5	7	q31.1	108554543	108569750	-1.92404	0.0543496	0.278439	FALSE	FALSE
13805	ENSG00000170231	FABP6	5	q33.3	160187367	160238735	-1.92449	0.0542935	0.278439	FALSE	FALSE
13806	ENSG00000069998	HDHD5	22	q11.1	17137511	17165287	-1.92519	0.054205	0.278242	FALSE	FALSE
13807	ENSG00000154001	PPP2R5E	14	q23.2	63371357	63543374	-1.92597	0.0541079	0.277852	FALSE	FALSE
13808	ENSG00000164483	SAMD3	6	q23.1	130144315	130365425	-1.92725	0.0539486	0.277499	FALSE	FALSE
13809	ENSG00000142675	CNKSR1	1	p36.11	26177403	26189886	-1.92727	0.053946	0.277499	FALSE	FALSE
13810	ENSG00000129518	EAPP	14	q13.1	34515929	34539711	-1.92762	0.0539021	0.277499	FALSE	FALSE
13811	ENSG00000156787	TBC1D31	8	q24.13	123041968	123152153	-1.92807	0.0538464	0.27744	FALSE	FALSE
13812	ENSG00000083290	ULK2	17	p11.2	19770829	19867936	-1.92838	0.0538073	0.277331	FALSE	FALSE
13813	ENSG00000075884	ARHGAP15	2	q22.2	143091362	143768352	-1.92886	0.0537477	0.277304	FALSE	FALSE
13814	ENSG00000129214	SHBG	17	p13.1	7613946	7633383	-1.92914	0.0537136	0.277304	FALSE	FALSE
13815	ENSG00000105186	ANKRD27	19	q13.11	32597007	32676597	-1.92918	0.0537089	0.277304	FALSE	FALSE
13816	ENSG00000161980	POLR3K	16	p13.3	46407	53628	-1.93133	0.0534428	0.276663	FALSE	FALSE
13817	ENSG00000021461	CYP3A43	7	q22.1	99828013	99866102	-1.93137	0.0534375	0.276663	FALSE	FALSE
13818	ENSG00000178665	ZNF713	7	p11.2	55887475	55942530	-1.93142	0.0534309	0.276663	FALSE	FALSE
13819	ENSG00000103540	CCP110	16	p12.3	19523811	19553408	-1.93158	0.0534112	0.276663	FALSE	FALSE
13820	ENSG00000182866	LCK	1	p35.2	32251239	32286165	-1.93169	0.0533982	0.276663	FALSE	FALSE
13821	ENSG00000131069	ACSS2	20	q11.22	34872146	34927962	-1.93193	0.053368	0.276663	FALSE	FALSE
13822	ENSG00000114062	UBE3A	15	q11.2	25333728	25439056	-1.9326	0.0532854	0.276596	FALSE	FALSE
13823	ENSG00000121964	GTDC1	2	q22.3	143938068	144332568	-1.93328	0.0532018	0.27635	FALSE	FALSE
13824	ENSG00000115271	GCA	2	q24.2	162318840	162371595	-1.93355	0.0531679	0.27635	FALSE	FALSE
13825	ENSG00000198863	RUNDC1	17	q21.31	42980565	42993690	-1.93387	0.0531295	0.276255	FALSE	FALSE
13826	ENSG00000130528	HRC	19	q13.33	49151198	49155424	-1.93471	0.0530265	0.275907	FALSE	FALSE
13827	ENSG00000178802	MPI	15	q24.1	74890005	74902219	-1.93478	0.0530172	0.275907	FALSE	FALSE
13828	ENSG00000168229	PTGDR	14	q22.1	52267713	52276724	-1.93487	0.0530059	0.275907	FALSE	FALSE
13829	ENSG00000258674	AC011448.1	19	p13.11	19516227	19536076	-1.93502	0.0529879	0.275907	FALSE	FALSE
13830	ENSG00000267173	AC245748.1	19	q13.31	44329695	44401608	-1.93502	0.0529874	0.275907	FALSE	FALSE
13831	ENSG00000271092	TMEM56-RWDD3	1	p21.3	95117923	95247225	-1.93611	0.0528541	0.275854	FALSE	FALSE
13832	ENSG00000183508	TENT5C	1	p12	117605934	117628372	-1.93672	0.0527794	0.275746	FALSE	FALSE
13833	ENSG00000255330	AL096711.2	6	q22.33	127438406	127519001	-1.93696	0.0527497	0.275685	FALSE	FALSE
13834	ENSG00000100373	UPK3A	22	q13.31	45284982	45295874	-1.93744	0.0526919	0.275509	FALSE	FALSE
13835	ENSG00000184047	DIABLO	12	q24.31	122207663	122226568	-1.93753	0.0526811	0.275509	FALSE	FALSE
13836	ENSG00000258064	AC073612.1	12	q21.1	71674204	71698968	-1.93783	0.0526439	0.275509	FALSE	FALSE
13837	ENSG00000090238	YPEL3	16	p11.2	30092314	30096915	-1.93822	0.0525965	0.275509	FALSE	FALSE
13838	ENSG00000084676	NCOA1	2	p23.3	24491914	24770702	-1.93883	0.0525215	0.275509	FALSE	FALSE
13839	ENSG00000110200	ANAPC15	11	q13.4	72106378	72112780	-1.939	0.0525016	0.275509	FALSE	FALSE
13840	ENSG00000198961	PJA2	5	q21.3	109334709	109409994	-1.93976	0.0524086	0.275123	FALSE	FALSE
13841	ENSG00000186020	ZNF529	19	q13.12	36534774	36605276	-1.93998	0.0523821	0.275123	FALSE	FALSE
13842	ENSG00000172005	MAL	2	q11.1	95025677	95053996	-1.94078	0.0522847	0.274755	FALSE	FALSE
13843	ENSG00000163590	PPM1L	3	q25.33	160755602	161078907	-1.94084	0.0522777	0.274755	FALSE	FALSE
13844	ENSG00000160460	SPTBN4	19	q13.2	40466241	40576464	-1.94106	0.0522514	0.274755	FALSE	FALSE
13845	ENSG00000184226	PCDH9	13	q21.32	66302834	67230445	-1.94124	0.0522294	0.274747	FALSE	FALSE
13846	ENSG00000079101	CLUL1	18	p11.32	596988	650334	-1.94136	0.0522149	0.274747	FALSE	FALSE
13847	ENSG00000205143	ARID3C	9	p13.3	34621379	34628107	-1.9419	0.0521489	0.274512	FALSE	FALSE
13848	ENSG00000157890	MEGF11	15	q22.31	65895079	66253747	-1.94407	0.0518872	0.273794	FALSE	FALSE
13849	ENSG00000159199	ATP5MC1	17	q21.32	48892765	48895871	-1.94421	0.0518701	0.273794	FALSE	FALSE
13850	ENSG00000198598	MMP17	12	q24.33	131828393	131851783	-1.94539	0.0517283	0.273447	FALSE	FALSE
13851	ENSG00000155093	PTPRN2	7	q36.3	157539056	158587788	-1.94541	0.0517252	0.273447	FALSE	FALSE
13852	ENSG00000008118	CAMK1G	1	q32.2	209583717	209613938	-1.94596	0.0516594	0.273345	FALSE	FALSE
13853	ENSG00000108946	PRKAR1A	17	q24.2	68511780	68551319	-1.94601	0.0516532	0.273345	FALSE	FALSE
13854	ENSG00000127585	FBXL16	16	p13.3	692498	705829	-1.94714	0.0515177	0.273022	FALSE	FALSE
13855	ENSG00000177889	UBE2N	12	q22	93405673	93442262	-1.94788	0.0514292	0.272692	FALSE	FALSE
13856	ENSG00000164167	LSM6	4	q31.22	146175685	146200000	-1.94791	0.0514253	0.272692	FALSE	FALSE
13857	ENSG00000101493	ZNF516	18	q23	76358190	76495190	-1.94794	0.0514223	0.272692	FALSE	FALSE
13858	ENSG00000183570	PCBP3	21	q22.3	45643694	45942454	-1.94892	0.0513055	0.272508	FALSE	FALSE
13859	ENSG00000065154	OAT	10	q26.13	124397303	124418976	-1.94924	0.0512665	0.272508	FALSE	FALSE
13860	ENSG00000100319	ZMAT5	22	q12.2	29730956	29767011	-1.9498	0.0511999	0.27242	FALSE	FALSE
13861	ENSG00000139637	C12orf10	12	q13.13	53299686	53307177	-1.95075	0.0510874	0.272105	FALSE	FALSE
13862	ENSG00000197020	ZNF100	19	p12	21722766	21767628	-1.95099	0.0510579	0.272042	FALSE	FALSE
13863	ENSG00000166896	ATP23	12	q14.1	57906039	57959148	-1.95226	0.0509072	0.27167	FALSE	FALSE
13864	ENSG00000185689	C6orf201	6	p25.2	4079206	4130951	-1.95228	0.050905	0.27167	FALSE	FALSE
13865	ENSG00000125744	RTN2	19	q13.32	45485289	45497061	-1.95234	0.0508976	0.27167	FALSE	FALSE
13866	ENSG00000111325	OGFOD2	12	q24.31	122974580	122980043	-1.95365	0.0507425	0.271155	FALSE	FALSE
13867	ENSG00000185267	CDNF	10	p13	14819250	14838575	-1.95385	0.0507193	0.271155	FALSE	FALSE
13868	ENSG00000111907	TPD52L1	6	q22.31	125119049	125264407	-1.954	0.0507013	0.271155	FALSE	FALSE
13869	ENSG00000148700	ADD3	10	q25.1	109996368	110135565	-1.95644	0.0504133	0.270301	FALSE	FALSE
13870	ENSG00000129521	EGLN3	14	q13.1	33924231	34462774	-1.95718	0.0503269	0.270026	FALSE	FALSE
13871	ENSG00000115525	ST3GAL5	2	p11.2	85837120	85905199	-1.958	0.05023	0.269601	FALSE	FALSE
13872	ENSG00000123106	CCDC91	12	p11.22	28133249	28581511	-1.95803	0.050226	0.269601	FALSE	FALSE
13873	ENSG00000135835	KIAA1614	1	q25.3	180913154	180951614	-1.95807	0.0502213	0.269601	FALSE	FALSE
13874	ENSG00000163319	MRPS18C	4	q21.23	83455932	83469735	-1.95999	0.049997	0.269041	FALSE	FALSE
13875	ENSG00000158428	CATIP	2	q35	218356856	218368099	-1.96076	0.0499072	0.268945	FALSE	FALSE
13876	ENSG00000205643	CDPF1	22	q13.31	46244011	46250679	-1.96236	0.0497202	0.268181	FALSE	FALSE
13877	ENSG00000087299	L2HGDH	14	q21.3	50237563	50312548	-1.96336	0.0496048	0.267757	FALSE	FALSE
13878	ENSG00000220205	VAMP2	17	p13.1	8159149	8163546	-1.96461	0.0494596	0.26734	FALSE	FALSE
13879	ENSG00000141552	ANAPC11	17	q25.3	81890790	81900991	-1.96564	0.0493404	0.266884	FALSE	FALSE
13880	ENSG00000185187	SIGIRR	11	p15.5	405716	417455	-1.96712	0.0491689	0.266239	FALSE	FALSE
13881	ENSG00000183091	NEB	2	q23.3	151485336	151734487	-1.96769	0.0491041	0.266171	FALSE	FALSE
13882	ENSG00000143183	TMCO1	1	q24.1	165724293	165827755	-1.96803	0.0490645	0.26606	FALSE	FALSE
13883	ENSG00000156831	NSMCE2	8	q24.13	125091679	125367120	-1.97033	0.048801	0.265467	FALSE	FALSE
13884	ENSG00000128607	KLHDC10	7	q32.2	130070510	130135720	-1.97057	0.0487732	0.26541	FALSE	FALSE
13885	ENSG00000111906	HDDC2	6	q22.31	125219962	125302078	-1.9707	0.0487578	0.26541	FALSE	FALSE
13886	ENSG00000179627	ZBTB42	14	q32.33	104800596	104804712	-1.97185	0.0486267	0.264985	FALSE	FALSE
13887	ENSG00000263155	MYZAP	15	q21.3	57591941	57685364	-1.972	0.0486096	0.264985	FALSE	FALSE
13888	ENSG00000107018	RLN1	9	p24.1	5334969	5339873	-1.97256	0.0485456	0.264985	FALSE	FALSE
13889	ENSG00000137486	ARRB1	11	q13.4	75264182	75351705	-1.97258	0.0485431	0.264985	FALSE	FALSE
13890	ENSG00000205531	NAP1L4	11	p15.4	2944431	2992377	-1.97278	0.0485204	0.264985	FALSE	FALSE
13891	ENSG00000131791	PRKAB2	1	q21.1	147155106	147172550	-1.97313	0.0484805	0.264947	FALSE	FALSE
13892	ENSG00000122644	ARL4A	7	p21.3	12686856	12690934	-1.97315	0.0484785	0.264947	FALSE	FALSE
13893	ENSG00000146267	FAXC	6	q16.2	99271169	99350062	-1.97328	0.0484635	0.264947	FALSE	FALSE
13894	ENSG00000117602	RCAN3	1	p36.11	24502351	24541040	-1.974	0.048382	0.264787	FALSE	FALSE
13895	ENSG00000268790	AC008764.4	19	p13.11	16577642	16660115	-1.97482	0.048289	0.264594	FALSE	FALSE
13896	ENSG00000198876	DCAF12	9	p13.3	34086387	34127399	-1.97485	0.0482846	0.264594	FALSE	FALSE
13897	ENSG00000256771	ZNF253	19	p13.11	19865886	19894674	-1.97557	0.0482035	0.264532	FALSE	FALSE
13898	ENSG00000133627	ACTR3B	7	q36.1	152759749	152855378	-1.97636	0.0481138	0.264263	FALSE	FALSE
13899	ENSG00000106012	IQCE	7	p22.3	2558972	2614734	-1.97743	0.0479935	0.263982	FALSE	FALSE
13900	ENSG00000170011	MYRIP	3	p22.1	39808914	40260321	-1.97759	0.0479745	0.263982	FALSE	FALSE
13901	ENSG00000157782	CABP1	12	q24.31	120640552	120667324	-1.97835	0.0478887	0.26382	FALSE	FALSE
13902	ENSG00000184524	CEND1	11	p15.5	787104	790123	-1.97857	0.0478649	0.26382	FALSE	FALSE
13903	ENSG00000135766	EGLN1	1	q42.2	231363751	231425044	-1.97876	0.0478433	0.263819	FALSE	FALSE
13904	ENSG00000168899	VAMP5	2	p11.2	85584408	85593412	-1.97972	0.0477351	0.263571	FALSE	FALSE
13905	ENSG00000114268	PFKFB4	3	p21.31	48517684	48562015	-1.9808	0.047614	0.263123	FALSE	FALSE
13906	ENSG00000124243	BCAS4	20	q13.13	50794894	50882676	-1.98144	0.047542	0.26282	FALSE	FALSE
13907	ENSG00000145868	FBXO38	5	q32	148383935	148442836	-1.9821	0.0474679	0.262505	FALSE	FALSE
13908	ENSG00000163832	ELP6	3	p21.31	47495640	47513761	-1.98243	0.0474316	0.262399	FALSE	FALSE
13909	ENSG00000112624	BICRAL	6	p21.1	42746958	42868560	-1.98294	0.0473743	0.262177	FALSE	FALSE
13910	ENSG00000148229	POLE3	9	q32	113407235	113410672	-1.98351	0.0473104	0.261979	FALSE	FALSE
13911	ENSG00000141096	DPEP3	16	q22.1	67975663	67980829	-1.98389	0.0472681	0.261903	FALSE	FALSE
13912	ENSG00000197561	ELANE	19	p13.3	851014	856247	-1.98395	0.0472612	0.261903	FALSE	FALSE
13913	ENSG00000183475	ASB7	15	q26.3	100602534	100651705	-1.9848	0.0471662	0.261877	FALSE	FALSE
13914	ENSG00000273294	C1QTNF3-AMACR	5	p13.2	33987174	34124528	-1.985	0.047145	0.261877	FALSE	FALSE
13915	ENSG00000089091	DZANK1	20	p11.23	18383367	18467281	-1.98648	0.0469803	0.261224	FALSE	FALSE
13916	ENSG00000176049	JAKMIP2	5	q32	147585439	147782848	-1.98698	0.0469244	0.261012	FALSE	FALSE
13917	ENSG00000138629	UBL7	15	q24.1	74445977	74461182	-1.98718	0.0469026	0.261012	FALSE	FALSE
13918	ENSG00000089220	PEBP1	12	q24.23	118135858	118145584	-1.98732	0.0468867	0.261012	FALSE	FALSE
13919	ENSG00000140993	TIGD7	16	p13.3	3298832	3305729	-1.98747	0.0468706	0.261012	FALSE	FALSE
13920	ENSG00000154429	CCSAP	1	q42.13	229321005	229343294	-1.98771	0.0468435	0.261012	FALSE	FALSE
13921	ENSG00000134825	TMEM258	11	q12.2	61768501	61792802	-1.98788	0.0468244	0.261012	FALSE	FALSE
13922	ENSG00000107537	PHYH	10	p13	13277796	13302412	-1.98865	0.0467403	0.260836	FALSE	FALSE
13923	ENSG00000089199	CHGB	20	p12.3	5911430	5925361	-1.99	0.0465908	0.260298	FALSE	FALSE
13924	ENSG00000170500	LONRF2	2	q11.2	100273291	100322733	-1.99218	0.0463512	0.259706	FALSE	FALSE
13925	ENSG00000086967	MYBPC2	19	q13.33	50432903	50466321	-1.99271	0.0462936	0.259478	FALSE	FALSE
13926	ENSG00000070731	ST6GALNAC2	17	q25.1	76565379	76586956	-1.99299	0.0462621	0.259397	FALSE	FALSE
13927	ENSG00000126858	RHOT1	17	q11.2	32142454	32253374	-1.99366	0.0461892	0.259178	FALSE	FALSE
13928	ENSG00000122971	ACADS	12	q24.31	120725735	120740008	-1.99478	0.0460669	0.258776	FALSE	FALSE
13929	ENSG00000092020	PPP2R3C	14	q13.2	35085467	35122517	-1.99493	0.0460505	0.258776	FALSE	FALSE
13930	ENSG00000204103	MAFB	20	q12	40685848	40689240	-1.99689	0.0458368	0.258051	FALSE	FALSE
13931	ENSG00000138604	GLCE	15	q23	69160584	69272217	-1.9976	0.0457598	0.257807	FALSE	FALSE
13932	ENSG00000214376	VSTM5	11	q21	93818232	93850531	-1.99767	0.0457521	0.257807	FALSE	FALSE
13933	ENSG00000134709	HOOK1	1	p32.1	59814786	59876378	-1.99769	0.0457508	0.257807	FALSE	FALSE
13934	ENSG00000118690	ARMC2	6	q21	108848416	108974472	-1.99787	0.0457305	0.257807	FALSE	FALSE
13935	ENSG00000186472	PCLO	7	q21.11	82754013	83162930	-1.99792	0.0457251	0.257807	FALSE	FALSE
13936	ENSG00000142609	CFAP74	1	p36.33	1921951	2003837	-1.99818	0.0456967	0.257807	FALSE	FALSE
13937	ENSG00000137806	NDUFAF1	15	q15.1	41387349	41402519	-1.99835	0.0456784	0.257807	FALSE	FALSE
13938	ENSG00000198010	DLGAP2	8	p23.3	737596	1708474	-1.99912	0.0455949	0.257807	FALSE	FALSE
13939	ENSG00000114757	PEX5L	3	q26.33	179794958	180037053	-2.00003	0.0454969	0.257463	FALSE	FALSE
13940	ENSG00000110955	ATP5F1B	12	q13.3	56638175	56646068	-2.00018	0.0454811	0.257463	FALSE	FALSE
13941	ENSG00000143772	ITPKB	1	q42.12	226631690	226739323	-2.00046	0.0454509	0.257393	FALSE	FALSE
13942	ENSG00000170921	TANC2	17	q23.2	63009556	63427699	-2.00059	0.045437	0.257393	FALSE	FALSE
13943	ENSG00000185198	PRSS57	19	p13.3	685546	695498	-2.00084	0.0454098	0.25735	FALSE	FALSE
13944	ENSG00000100216	TOMM22	22	q13.1	38681948	38685421	-2.0013	0.04536	0.257163	FALSE	FALSE
13945	ENSG00000103154	NECAB2	16	q23.3	83968632	84002776	-2.00146	0.045343	0.257163	FALSE	FALSE
13946	ENSG00000128285	MCHR1	22	q13.2	40678750	40682814	-2.00165	0.0453221	0.257163	FALSE	FALSE
13947	ENSG00000272162	AL024498.2	6	p24.2	10747794	10930423	-2.00166	0.0453209	0.257163	FALSE	FALSE
13948	ENSG00000159761	C16orf86	16	q22.1	67666816	67668758	-2.00172	0.0453147	0.257163	FALSE	FALSE
13949	ENSG00000163964	PIGX	3	q29	196639775	196736007	-2.00292	0.0451863	0.25684	FALSE	FALSE
13950	ENSG00000159885	ZNF222	19	q13.31	44025342	44033112	-2.00302	0.0451747	0.25684	FALSE	FALSE
13951	ENSG00000126070	AGO3	1	p34.3	35930718	36072500	-2.00456	0.0450102	0.256319	FALSE	FALSE
13952	ENSG00000172375	C2CD2L	11	q23.3	119102198	119118544	-2.00512	0.0449506	0.256265	FALSE	FALSE
13953	ENSG00000126581	BECN1	17	q21.31	42810134	42833350	-2.00522	0.0449392	0.256265	FALSE	FALSE
13954	ENSG00000100027	YPEL1	22	q11.22	21697544	21735834	-2.00577	0.0448807	0.256153	FALSE	FALSE
13955	ENSG00000164951	PDP1	8	q22.1	93857807	93926066	-2.00731	0.0447168	0.255598	FALSE	FALSE
13956	ENSG00000187994	RINL	19	q13.2	38867834	38878279	-2.00767	0.0446782	0.255569	FALSE	FALSE
13957	ENSG00000107874	CUEDC2	10	q24.32	102423245	102432661	-2.00779	0.0446658	0.255569	FALSE	FALSE
13958	ENSG00000176490	DIRAS1	19	p13.3	2714567	2721418	-2.00779	0.0446656	0.255569	FALSE	FALSE
13959	ENSG00000169314	C22orf15	22	q11.23	23763021	23765861	-2.00807	0.0446363	0.255569	FALSE	FALSE
13960	ENSG00000153291	SLC25A27	6	p12.3	46652915	46678193	-2.00842	0.044599	0.255569	FALSE	FALSE
13961	ENSG00000155827	RNF20	9	q31.1	101533851	101563344	-2.01016	0.0444143	0.255203	FALSE	FALSE
13962	ENSG00000161267	BDH1	3	q29	197509783	197573323	-2.01017	0.0444136	0.255203	FALSE	FALSE
13963	ENSG00000171174	RBKS	2	p23.2	27781364	27891098	-2.01156	0.0442667	0.254546	FALSE	FALSE
13964	ENSG00000147789	ZNF7	8	q24.3	144827464	144847509	-2.01157	0.0442653	0.254546	FALSE	FALSE
13965	ENSG00000145088	EAF2	3	q13.33	121835183	121886526	-2.01284	0.0441312	0.254244	FALSE	FALSE
13966	ENSG00000125246	CLYBL	13	q32.3	99606669	99897134	-2.01661	0.0437367	0.253018	FALSE	FALSE
13967	ENSG00000162976	PQLC3	2	p25.1	11155198	11178874	-2.01727	0.0436677	0.25281	FALSE	FALSE
13968	ENSG00000177082	WDR73	15	q25.2	84639281	84654343	-2.0174	0.0436537	0.25281	FALSE	FALSE
13969	ENSG00000109472	CPE	4	q32.3	165361194	165498320	-2.01742	0.043652	0.25281	FALSE	FALSE
13970	ENSG00000151838	CCDC175	14	q23.1	59504539	59576831	-2.01788	0.0436034	0.252725	FALSE	FALSE
13971	ENSG00000167528	ZNF641	12	q13.11	48337180	48351414	-2.01992	0.0433913	0.251972	FALSE	FALSE
13972	ENSG00000167815	PRDX2	19	p13.13	12796820	12801859	-2.01996	0.043388	0.251972	FALSE	FALSE
13973	ENSG00000092850	TEKT2	1	p34.3	36084075	36088275	-2.02092	0.0432885	0.251853	FALSE	FALSE
13974	ENSG00000203943	SAMD13	1	p31.1	84298366	84389957	-2.02094	0.0432863	0.251853	FALSE	FALSE
13975	ENSG00000163406	SLC15A2	3	q13.33	121894089	121944102	-2.02175	0.0432025	0.251639	FALSE	FALSE
13976	ENSG00000174579	MSL2	3	q22.3	136148922	136197241	-2.02187	0.0431899	0.251639	FALSE	FALSE
13977	ENSG00000143889	HNRNPLL	2	p22.1	38561978	38603586	-2.02199	0.0431771	0.251639	FALSE	FALSE
13978	ENSG00000134489	HRH4	18	q11.2	24460629	24479957	-2.02224	0.0431517	0.251639	FALSE	FALSE
13979	ENSG00000157856	DRC1	2	p23.3	26401916	26456711	-2.02234	0.0431409	0.251639	FALSE	FALSE
13980	ENSG00000001460	STPG1	1	p36.11	24356999	24416934	-2.02262	0.0431124	0.251639	FALSE	FALSE
13981	ENSG00000215218	UBE2QL1	5	p15.31	6448623	6494909	-2.02294	0.0430796	0.251639	FALSE	FALSE
13982	ENSG00000214688	C10orf105	10	q22.1	71711702	71737824	-2.02305	0.0430675	0.251639	FALSE	FALSE
13983	ENSG00000173281	PPP1R3B	8	p23.1	9136255	9151574	-2.02435	0.0429342	0.251416	FALSE	FALSE
13984	ENSG00000189180	ZNF33A	10	p11.1	38010650	38065088	-2.02533	0.0428336	0.251307	FALSE	FALSE
13985	ENSG00000125821	DTD1	20	p11.23	18587893	18766644	-2.02606	0.0427582	0.251153	FALSE	FALSE
13986	ENSG00000175294	CATSPER1	11	q13.1	66016752	66026517	-2.02629	0.0427353	0.251115	FALSE	FALSE
13987	ENSG00000110786	PTPN5	11	p15.1	18727928	18792721	-2.02652	0.0427119	0.251074	FALSE	FALSE
13988	ENSG00000203618	GP1BB	22	q11.21	19722945	19724771	-2.02694	0.0426688	0.251074	FALSE	FALSE
13989	ENSG00000153531	ADPRHL1	13	q34	113399610	113453524	-2.0273	0.042632	0.251074	FALSE	FALSE
13990	ENSG00000154930	ACSS1	20	p11.21	25006230	25058980	-2.0287	0.0424885	0.250723	FALSE	FALSE
13991	ENSG00000165023	DIRAS2	9	q22.2	90609832	90643105	-2.02911	0.0424472	0.250632	FALSE	FALSE
13992	ENSG00000168769	TET2	4	q24	105145875	105279816	-2.02926	0.0424316	0.250632	FALSE	FALSE
13993	ENSG00000171817	ZNF540	19	q13.12	37551406	37614097	-2.02928	0.0424297	0.250632	FALSE	FALSE
13994	ENSG00000118596	SLC16A7	12	q14.1	59596067	59789855	-2.02992	0.0423646	0.250489	FALSE	FALSE
13995	ENSG00000117118	SDHB	1	p36.13	17018722	17054170	-2.03062	0.0422934	0.250293	FALSE	FALSE
13996	ENSG00000009844	VTA1	6	q24.1	142147162	142224689	-2.03135	0.0422191	0.25	FALSE	FALSE
13997	ENSG00000109519	GRPEL1	4	p16.1	7058906	7068197	-2.03187	0.0421664	0.249881	FALSE	FALSE
13998	ENSG00000187522	HSPA14	10	p13	14838164	14871741	-2.0321	0.0421435	0.249843	FALSE	FALSE
13999	ENSG00000182919	C11orf54	11	q21	93741591	93764749	-2.03267	0.0420864	0.249697	FALSE	FALSE
14000	ENSG00000119661	DNAL1	14	q24.3	73644875	73703732	-2.03268	0.0420847	0.249697	FALSE	FALSE
14001	ENSG00000176601	MAP3K19	2	q21.3	134964491	135047468	-2.03284	0.0420686	0.249697	FALSE	FALSE
14002	ENSG00000156170	NDUFAF6	8	q22.1	94895767	95116455	-2.03363	0.0419889	0.249612	FALSE	FALSE
14003	ENSG00000188171	ZNF626	19	p12	20620061	20661596	-2.03384	0.0419677	0.249612	FALSE	FALSE
14004	ENSG00000189227	C15orf61	15	q23	67521068	67530143	-2.0349	0.0418607	0.249325	FALSE	FALSE
14005	ENSG00000163626	COX18	4	q13.3	73052362	73069755	-2.03547	0.0418032	0.249273	FALSE	FALSE
14006	ENSG00000151322	NPAS3	14	q13.1	32934933	33804176	-2.03554	0.0417965	0.249273	FALSE	FALSE
14007	ENSG00000143198	MGST3	1	q24.1	165630861	165661796	-2.03556	0.0417942	0.249273	FALSE	FALSE
14008	ENSG00000121207	LRAT	4	q32.1	154626945	154753118	-2.03662	0.0416877	0.248875	FALSE	FALSE
14009	ENSG00000012822	CALCOCO1	12	q13.13	53708517	53727745	-2.03766	0.0415843	0.248354	FALSE	FALSE
14010	ENSG00000075142	SRI	7	q21.12	88205118	88226993	-2.03989	0.0413612	0.247601	FALSE	FALSE
14011	ENSG00000122696	SLC25A51	9	p13.1	37879400	37904353	-2.04122	0.041229	0.247196	FALSE	FALSE
14012	ENSG00000169862	CTNND2	5	p15.2	10971840	11904043	-2.04135	0.041216	0.247196	FALSE	FALSE
14013	ENSG00000171867	PRNP	20	p13	4686236	4701590	-2.04147	0.0412045	0.247196	FALSE	FALSE
14014	ENSG00000145743	FBXL17	5	q21.3	107859035	108382098	-2.04178	0.0411737	0.247196	FALSE	FALSE
14015	ENSG00000100142	POLR2F	22	q13.1	37952607	38041915	-2.04195	0.0411569	0.247196	FALSE	FALSE
14016	ENSG00000169116	PARM1	4	q13.3	74933095	75050115	-2.04248	0.0411038	0.247026	FALSE	FALSE
14017	ENSG00000066926	FECH	18	q21.31	57548283	57586772	-2.04306	0.041046	0.246873	FALSE	FALSE
14018	ENSG00000089101	CFAP61	20	p11.23	20052514	20360702	-2.04325	0.0410281	0.246862	FALSE	FALSE
14019	ENSG00000065559	MAP2K4	17	p12	12020824	12143830	-2.0435	0.0410027	0.246862	FALSE	FALSE
14020	ENSG00000137210	TMEM14B	6	p24.2	10747759	10852753	-2.04453	0.0409017	0.246489	FALSE	FALSE
14021	ENSG00000119013	NDUFB3	2	q33.1	201071433	201085750	-2.04467	0.0408872	0.246489	FALSE	FALSE
14022	ENSG00000005381	MPO	17	q22	58269856	58280935	-2.04629	0.0407281	0.246023	FALSE	FALSE
14023	ENSG00000258311	BLOC1S1-RDH5	12	q13.2	55716036	55724703	-2.04711	0.0406472	0.246007	FALSE	FALSE
14024	ENSG00000104497	SNX16	8	q21.13	81799581	81842866	-2.0478	0.0405794	0.245804	FALSE	FALSE
14025	ENSG00000133606	MKRN1	7	q34	140453040	140479569	-2.04831	0.0405296	0.245599	FALSE	FALSE
14026	ENSG00000084628	NKAIN1	1	p35.2	31179745	31239554	-2.05008	0.0403564	0.244841	FALSE	FALSE
14027	ENSG00000253251	SHLD3	5	q12.3	65624765	65630891	-2.05093	0.0402739	0.244588	FALSE	FALSE
14028	ENSG00000179091	CYC1	8	q24.3	144095027	144097525	-2.05153	0.0402155	0.24447	FALSE	FALSE
14029	ENSG00000139914	FITM1	14	q12	24131275	24132849	-2.05173	0.0401954	0.244445	FALSE	FALSE
14030	ENSG00000174748	RPL15	3	p24.2	23916545	23924374	-2.05228	0.040142	0.244411	FALSE	FALSE
14031	ENSG00000103184	SEC14L5	16	p13.3	4958317	5019158	-2.0526	0.0401112	0.244328	FALSE	FALSE
14032	ENSG00000134748	PRPF38A	1	p32.3	52404564	52420839	-2.05316	0.0400572	0.244283	FALSE	FALSE
14033	ENSG00000139973	SYT16	14	q23.2	61811974	62112550	-2.05333	0.0400403	0.244283	FALSE	FALSE
14034	ENSG00000091428	RAPGEF4	2	q31.1	172735274	173052893	-2.05336	0.040038	0.244283	FALSE	FALSE
14035	ENSG00000110367	DDX6	11	q23.3	118747766	118791149	-2.05338	0.0400361	0.244283	FALSE	FALSE
14036	ENSG00000113851	CRBN	3	p26.2	3144628	3179727	-2.05507	0.0398726	0.244057	FALSE	FALSE
14037	ENSG00000120306	CYSTM1	5	q31.3	140174642	140282052	-2.0551	0.0398698	0.244057	FALSE	FALSE
14038	ENSG00000160948	VPS28	8	q24.3	144423601	144428563	-2.05665	0.0397201	0.243879	FALSE	FALSE
14039	ENSG00000115310	RTN4	2	p16.1	54972187	55112621	-2.05699	0.039687	0.243871	FALSE	FALSE
14040	ENSG00000167995	BEST1	11	q12.3	61949821	61965515	-2.05714	0.0396723	0.243871	FALSE	FALSE
14041	ENSG00000171502	COL24A1	1	p22.3	85729233	86156943	-2.05819	0.0395721	0.243556	FALSE	FALSE
14042	ENSG00000157423	HYDIN	16	q22.2	70807378	71230722	-2.05902	0.0394921	0.243505	FALSE	FALSE
14043	ENSG00000156976	EIF4A2	3	q27.3	186783205	186789900	-2.05933	0.0394631	0.243505	FALSE	FALSE
14044	ENSG00000183155	RABIF	1	q32.1	202878957	202889135	-2.05944	0.0394519	0.243505	FALSE	FALSE
14045	ENSG00000126226	PCID2	13	q34	113177539	113208715	-2.05968	0.0394292	0.243505	FALSE	FALSE
14046	ENSG00000186010	NDUFA13	19	p13.11	19515736	19529054	-2.06021	0.0393783	0.243505	FALSE	FALSE
14047	ENSG00000148488	ST8SIA6	10	p12.33	17318383	17454330	-2.06116	0.0392877	0.243505	FALSE	FALSE
14048	ENSG00000163794	UCN	2	p23.3	27307400	27308445	-2.06135	0.0392701	0.243505	FALSE	FALSE
14049	ENSG00000166501	PRKCB	16	p12.2	23835946	24220611	-2.06234	0.0391755	0.243393	FALSE	FALSE
14050	ENSG00000177030	DEAF1	11	p15.5	644233	706715	-2.06289	0.0391233	0.243393	FALSE	FALSE
14051	ENSG00000171695	LKAAEAR1	20	q13.33	64083380	64084359	-2.06322	0.0390918	0.243393	FALSE	FALSE
14052	ENSG00000140854	KATNB1	16	q21	57735730	57757250	-2.06429	0.0389903	0.243003	FALSE	FALSE
14053	ENSG00000079215	SLC1A3	5	p13.2	36606355	36688334	-2.06446	0.0389744	0.243003	FALSE	FALSE
14054	ENSG00000108064	TFAM	10	q21.1	58385022	58399221	-2.06459	0.0389619	0.243003	FALSE	FALSE
14055	ENSG00000182150	ERCC6L2	9	q22.32	95875701	96014571	-2.06468	0.0389533	0.243003	FALSE	FALSE
14056	ENSG00000198721	ECI2	6	p25.2	4115689	4135597	-2.06536	0.0388885	0.242874	FALSE	FALSE
14057	ENSG00000142661	MYOM3	1	p36.11	24056035	24112175	-2.06546	0.0388794	0.242874	FALSE	FALSE
14058	ENSG00000131634	TMEM204	16	p13.3	1528688	1555580	-2.06593	0.0388347	0.242824	FALSE	FALSE
14059	ENSG00000101144	BMP7	20	q13.31	57168748	57266629	-2.06657	0.038775	0.242748	FALSE	FALSE
14060	ENSG00000186889	TMEM17	2	p15	62500221	62511894	-2.06767	0.0386711	0.242296	FALSE	FALSE
14061	ENSG00000168101	NUDT16L1	16	p13.3	4693694	4695859	-2.06895	0.0385505	0.241773	FALSE	FALSE
14062	ENSG00000122223	CD244	1	q23.3	160830160	160862855	-2.06956	0.0384938	0.241679	FALSE	FALSE
14063	ENSG00000167619	TMEM145	19	q13.2	42313325	42325062	-2.0697	0.0384805	0.241679	FALSE	FALSE
14064	ENSG00000008283	CYB561	17	q23.3	63432304	63446378	-2.06984	0.0384674	0.241679	FALSE	FALSE
14065	ENSG00000188612	SUMO2	17	q25.1	75165586	75182983	-2.06985	0.0384667	0.241679	FALSE	FALSE
14066	ENSG00000204370	SDHD	11	q23.1	112086773	112120013	-2.07019	0.0384346	0.241679	FALSE	FALSE
14067	ENSG00000151704	KCNJ1	11	q24.3	128836315	128867373	-2.07036	0.0384188	0.241679	FALSE	FALSE
14068	ENSG00000196418	ZNF124	1	q44	247121975	247172016	-2.07127	0.0383331	0.241562	FALSE	FALSE
14069	ENSG00000186918	ZNF395	8	p21.1	28345585	28402701	-2.07221	0.0382462	0.241213	FALSE	FALSE
14070	ENSG00000188580	NKAIN2	6	q22.31	123804141	124825657	-2.07221	0.0382456	0.241213	FALSE	FALSE
14071	ENSG00000100612	DHRS7	14	q23.1	60144120	60169856	-2.07342	0.0381334	0.240799	FALSE	FALSE
14072	ENSG00000144036	EXOC6B	2	p13.2	72175984	72826041	-2.07407	0.0380728	0.240615	FALSE	FALSE
14073	ENSG00000020129	NCDN	1	p34.3	35557473	35567274	-2.07492	0.0379936	0.240412	FALSE	FALSE
14074	ENSG00000163956	LRPAP1	4	p16.3	3503597	3532559	-2.07546	0.0379442	0.240351	FALSE	FALSE
14075	ENSG00000267022	AC067968.1	19	q13.31	44025354	44087318	-2.07766	0.0377403	0.239792	FALSE	FALSE
14076	ENSG00000184752	NDUFA12	12	q22	94897055	95003770	-2.07852	0.0376617	0.239698	FALSE	FALSE
14077	ENSG00000158008	EXTL1	1	p36.11	26019884	26036464	-2.07903	0.0376145	0.239497	FALSE	FALSE
14078	ENSG00000263264	AC119396.1	19	p13.2	7348943	7383385	-2.07973	0.0375502	0.239187	FALSE	FALSE
14079	ENSG00000078053	AMPH	7	p14.1	38383704	38631567	-2.08078	0.0374536	0.238675	FALSE	FALSE
14080	ENSG00000101265	RASSF2	20	p13	4780023	4823645	-2.08089	0.0374438	0.238675	FALSE	FALSE
14081	ENSG00000203791	EEF1AKMT2	10	q26.13	124748149	124791870	-2.08094	0.0374391	0.238675	FALSE	FALSE
14082	ENSG00000137601	NEK1	4	q33	169392857	169612629	-2.08152	0.0373859	0.238637	FALSE	FALSE
14083	ENSG00000110203	FOLR3	11	q13.4	72114869	72139892	-2.08158	0.0373811	0.238637	FALSE	FALSE
14084	ENSG00000150459	SAP18	13	q12.11	21140514	21149084	-2.08225	0.0373197	0.238612	FALSE	FALSE
14085	ENSG00000133640	LRRIQ1	12	q21.31	85036314	85264457	-2.08239	0.0373068	0.238612	FALSE	FALSE
14086	ENSG00000181045	SLC26A11	17	q25.3	80219699	80253500	-2.08274	0.0372746	0.23855	FALSE	FALSE
14087	ENSG00000123636	BAZ2B	2	q24.2	159318979	159616692	-2.08282	0.0372679	0.23855	FALSE	FALSE
14088	ENSG00000070718	AP3M2	8	p11.21	42152946	42171673	-2.08366	0.0371914	0.238463	FALSE	FALSE
14089	ENSG00000154174	TOMM70	3	q12.2	100363431	100401398	-2.08496	0.0370728	0.238128	FALSE	FALSE
14090	ENSG00000138678	GPAT3	4	q21.23	83535914	83605875	-2.08591	0.0369869	0.237875	FALSE	FALSE
14091	ENSG00000270299	AL121758.1	20	p13	646626	675800	-2.08719	0.0368708	0.237427	FALSE	FALSE
14092	ENSG00000204967	PCDHA4	5	q31.3	140806929	141012344	-2.08747	0.0368452	0.237363	FALSE	FALSE
14093	ENSG00000008438	PGLYRP1	19	q13.32	46019153	46023065	-2.08996	0.0366218	0.23662	FALSE	FALSE
14094	ENSG00000172020	GAP43	3	q13.31	115623324	115721490	-2.09035	0.0365863	0.236491	FALSE	FALSE
14095	ENSG00000186976	EFCAB6	22	q13.31	43528744	43812337	-2.09094	0.0365338	0.236351	FALSE	FALSE
14096	ENSG00000140090	SLC24A4	14	q32.12	92322581	92501483	-2.09131	0.0365003	0.236234	FALSE	FALSE
14097	ENSG00000120533	ENY2	8	q23.1	109334324	109345953	-2.09194	0.0364443	0.236071	FALSE	FALSE
14098	ENSG00000178104	PDE4DIP	1	q21.2	148808181	149048286	-2.09201	0.036438	0.236071	FALSE	FALSE
14099	ENSG00000122733	PHF24	9	p13.3	34957608	34982544	-2.09212	0.036428	0.236071	FALSE	FALSE
14100	ENSG00000164172	MOCS2	5	q11.2	53095679	53110063	-2.09301	0.0363479	0.235746	FALSE	FALSE
14101	ENSG00000160188	RSPH1	21	q22.3	42472486	42496354	-2.09358	0.0362976	0.235719	FALSE	FALSE
14102	ENSG00000119938	PPP1R3C	10	q23.32	91628442	91633054	-2.09385	0.0362735	0.235663	FALSE	FALSE
14103	ENSG00000177272	KCNA3	1	p13.3	110672465	110675033	-2.09403	0.036257	0.235655	FALSE	FALSE
14104	ENSG00000163155	LYSMD1	1	q21.3	151159748	151165948	-2.09422	0.0362408	0.235655	FALSE	FALSE
14105	ENSG00000131165	CHMP1A	16	q24.3	89644431	89657845	-2.09441	0.0362232	0.235655	FALSE	FALSE
14106	ENSG00000139505	MTMR6	13	q12.13	25246201	25288009	-2.09478	0.0361903	0.235621	FALSE	FALSE
14107	ENSG00000121053	EPX	17	q22	58192737	58205174	-2.09542	0.0361339	0.235555	FALSE	FALSE
14108	ENSG00000162039	MEIOB	16	p13.3	1833987	1884294	-2.09609	0.0360738	0.235363	FALSE	FALSE
14109	ENSG00000221823	PPP3R1	2	p14	68178857	68256237	-2.09611	0.0360721	0.235363	FALSE	FALSE
14110	ENSG00000244734	HBB	11	p15.4	5225464	5229395	-2.09637	0.0360491	0.235363	FALSE	FALSE
14111	ENSG00000083799	CYLD	16	q12.1	50742050	50801935	-2.09809	0.0358971	0.234911	FALSE	FALSE
14112	ENSG00000154479	CCDC173	2	q31.1	169645425	169694433	-2.09856	0.035856	0.234825	FALSE	FALSE
14113	ENSG00000179010	MRFAP1	4	p16.1	6640091	6642745	-2.10024	0.0357078	0.234173	FALSE	FALSE
14114	ENSG00000181409	AATK	17	q25.3	81117295	81166077	-2.10026	0.0357059	0.234173	FALSE	FALSE
14115	ENSG00000138029	HADHB	2	p23.3	26243170	26290468	-2.10075	0.0356631	0.234136	FALSE	FALSE
14116	ENSG00000248712	CCDC153	11	q23.3	119189638	119196769	-2.10091	0.0356491	0.234136	FALSE	FALSE
14117	ENSG00000171798	KNDC1	10	q26.3	133160447	133226412	-2.101	0.0356413	0.234136	FALSE	FALSE
14118	ENSG00000150625	GPM6A	4	q34.2	175632934	176002664	-2.10124	0.0356198	0.234136	FALSE	FALSE
14119	ENSG00000144278	GALNT13	2	q23.3	153871913	154453849	-2.10178	0.0355729	0.233989	FALSE	FALSE
14120	ENSG00000082996	RNF13	3	q25.1	149812708	149962139	-2.10225	0.0355315	0.233918	FALSE	FALSE
14121	ENSG00000175497	DPP10	2	q14.1	114442299	115845752	-2.10227	0.0355297	0.233918	FALSE	FALSE
14122	ENSG00000085788	DDHD2	8	p11.23	38225218	38275558	-2.10354	0.0354183	0.233474	FALSE	FALSE
14123	ENSG00000111052	LIN7A	12	q21.31	80792520	80937925	-2.10372	0.0354027	0.233474	FALSE	FALSE
14124	ENSG00000107242	PIP5K1B	9	q21.11	68705414	69009176	-2.10391	0.0353859	0.233474	FALSE	FALSE
14125	ENSG00000198892	SHISA4	1	q32.1	201888680	201892306	-2.10403	0.0353755	0.233474	FALSE	FALSE
14126	ENSG00000164708	PGAM2	7	p13	44062727	44065587	-2.10456	0.0353294	0.233391	FALSE	FALSE
14127	ENSG00000101152	DNAJC5	20	q13.33	63895182	63936031	-2.10459	0.0353266	0.233391	FALSE	FALSE
14128	ENSG00000125780	TGM3	20	p13	2296001	2341078	-2.10501	0.0352903	0.233334	FALSE	FALSE
14129	ENSG00000083828	ZNF586	19	q13.43	57769655	57819939	-2.10547	0.0352507	0.233172	FALSE	FALSE
14130	ENSG00000147485	PXDNL	8	q11.23	51319578	51809445	-2.10703	0.0351153	0.232539	FALSE	FALSE
14131	ENSG00000158019	BABAM2	2	p23.2	27889941	28338901	-2.10753	0.035072	0.232498	FALSE	FALSE
14132	ENSG00000174446	SNAPC5	15	q22.31	66490135	66497813	-2.10901	0.0349439	0.23193	FALSE	FALSE
14133	ENSG00000141404	GNAL	18	p11.21	11688956	11885685	-2.11029	0.0348332	0.23131	FALSE	FALSE
14134	ENSG00000081154	PCNP	3	q12.3	101574095	101594437	-2.11036	0.0348275	0.23131	FALSE	FALSE
14135	ENSG00000142556	ZNF614	19	q13.41	52012765	52030240	-2.11213	0.0346749	0.230759	FALSE	FALSE
14136	ENSG00000165650	PDZD8	10	q26.11	117277274	117375467	-2.11294	0.0346057	0.230605	FALSE	FALSE
14137	ENSG00000124587	PEX6	6	p21.1	42963870	42979220	-2.11302	0.0345992	0.230605	FALSE	FALSE
14138	ENSG00000091542	ALKBH5	17	p11.2	18183078	18209954	-2.11325	0.0345798	0.230605	FALSE	FALSE
14139	ENSG00000170190	SLC16A5	17	q25.1	75087727	75106162	-2.11365	0.0345452	0.230605	FALSE	FALSE
14140	ENSG00000173611	SCAI	9	q33.3	124942608	125143506	-2.11451	0.0344719	0.23041	FALSE	FALSE
14141	ENSG00000183628	DGCR6	22	q11.21	18906028	18914238	-2.11612	0.0343349	0.229608	FALSE	FALSE
14142	ENSG00000119820	YIPF4	2	p22.3	32277910	32316594	-2.11616	0.0343312	0.229608	FALSE	FALSE
14143	ENSG00000119801	YPEL5	2	p23.1	30146941	30160533	-2.11656	0.0342975	0.229608	FALSE	FALSE
14144	ENSG00000154654	NCAM2	21	q21.1	20998315	21543329	-2.11707	0.0342536	0.229552	FALSE	FALSE
14145	ENSG00000129159	KCNC1	11	p15.1	17734774	17856804	-2.11743	0.0342238	0.229552	FALSE	FALSE
14146	ENSG00000115977	AAK1	2	p13.3	69457997	69674349	-2.1182	0.0341583	0.2294	FALSE	FALSE
14147	ENSG00000237515	SHISA9	16	p13.12	12901620	13240413	-2.11864	0.0341211	0.2294	FALSE	FALSE
14148	ENSG00000149474	KAT14	20	p11.23	18138118	18188387	-2.11954	0.0340447	0.229155	FALSE	FALSE
14149	ENSG00000196227	FAM217B	20	q13.33	59933764	59948680	-2.1197	0.034031	0.229155	FALSE	FALSE
14150	ENSG00000135744	AGT	1	q42.2	230702523	230714297	-2.12061	0.0339546	0.228749	FALSE	FALSE
14151	ENSG00000139714	MORN3	12	q24.31	121648742	121672631	-2.12123	0.0339028	0.228501	FALSE	FALSE
14152	ENSG00000122543	OCM	7	p22.1	5879827	5886362	-2.12188	0.0338478	0.228331	FALSE	FALSE
14153	ENSG00000256053	APOPT1	14	q32.33	103562962	103607523	-2.12264	0.033784	0.228102	FALSE	FALSE
14154	ENSG00000141030	COPS3	17	p11.2	17246820	17281293	-2.12274	0.0337754	0.228102	FALSE	FALSE
14155	ENSG00000206172	HBA1	16	p13.3	176680	177522	-2.12318	0.0337391	0.228	FALSE	FALSE
14156	ENSG00000163492	CCDC141	2	q31.2	178829757	179050086	-2.12428	0.0336468	0.227778	FALSE	FALSE
14157	ENSG00000081665	ZNF506	19	p13.11	19785839	19821751	-2.12537	0.0335555	0.227361	FALSE	FALSE
14158	ENSG00000050426	LETMD1	12	q13.12	51047962	51060424	-2.12589	0.0335124	0.22727	FALSE	FALSE
14159	ENSG00000114646	CSPG5	3	p21.31	47562239	47580792	-2.12635	0.0334738	0.227209	FALSE	FALSE
14160	ENSG00000128585	MKLN1	7	q32.3	131110096	131496636	-2.12654	0.0334585	0.227206	FALSE	FALSE
14161	ENSG00000143797	MBOAT2	2	p25.1	8852690	9003813	-2.12674	0.0334416	0.227192	FALSE	FALSE
14162	ENSG00000185955	C7orf61	7	q22.1	100456615	100464271	-2.12701	0.033419	0.22714	FALSE	FALSE
14163	ENSG00000188536	HBA2	16	p13.3	172876	173710	-2.12776	0.0333567	0.226817	FALSE	FALSE
14164	ENSG00000100300	TSPO	22	q13.2	43151514	43163242	-2.12926	0.0332326	0.226319	FALSE	FALSE
14165	ENSG00000141504	SAT2	17	p13.1	7626234	7627876	-2.12978	0.0331897	0.226184	FALSE	FALSE
14166	ENSG00000104164	BLOC1S6	15	q21.1	45587123	45615999	-2.12988	0.0331813	0.226184	FALSE	FALSE
14167	ENSG00000122692	SMU1	9	p21.1	33041764	33076659	-2.13061	0.0331214	0.226019	FALSE	FALSE
14168	ENSG00000172733	PURG	8	p12	30995802	31033715	-2.13095	0.0330934	0.226019	FALSE	FALSE
14169	ENSG00000271303	SRXN1	20	p13	646615	653370	-2.13116	0.0330756	0.226009	FALSE	FALSE
14170	ENSG00000250510	GPR162	12	p13.31	6821545	6829972	-2.13128	0.0330663	0.226009	FALSE	FALSE
14171	ENSG00000198270	TMEM116	12	q24.13	111931282	112013185	-2.13471	0.0327845	0.224822	FALSE	FALSE
14172	ENSG00000120055	C10orf95	10	q24.32	102449837	102451543	-2.13479	0.0327782	0.224822	FALSE	FALSE
14173	ENSG00000159256	MORC3	21	q22.12	36320189	36386148	-2.13517	0.0327467	0.224822	FALSE	FALSE
14174	ENSG00000107331	ABCA2	9	q34.3	137007227	137028922	-2.13531	0.0327357	0.224822	FALSE	FALSE
14175	ENSG00000166439	RNF169	11	q13.4	74748868	74842413	-2.13563	0.0327099	0.224822	FALSE	FALSE
14176	ENSG00000184702	SEPT5	22	q11.21	19714464	19724224	-2.13676	0.0326176	0.224483	FALSE	FALSE
14177	ENSG00000150667	FSIP1	15	q14	39588357	39782830	-2.13746	0.0325603	0.224189	FALSE	FALSE
14178	ENSG00000150477	KIAA1328	18	q12.2	36829106	37232172	-2.13834	0.0324892	0.2238	FALSE	FALSE
14179	ENSG00000147654	EBAG9	8	q23.2	109539711	109565996	-2.13845	0.0324802	0.2238	FALSE	FALSE
14180	ENSG00000143632	ACTA1	1	q42.13	229431245	229434098	-2.13847	0.0324785	0.2238	FALSE	FALSE
14181	ENSG00000196562	SULF2	20	q13.12	47656348	47786616	-2.13884	0.0324488	0.2238	FALSE	FALSE
14182	ENSG00000129055	ANAPC13	3	q22.2	134477706	134486716	-2.13931	0.0324106	0.2238	FALSE	FALSE
14183	ENSG00000075043	KCNQ2	20	q13.33	63400210	63472677	-2.13955	0.0323913	0.2238	FALSE	FALSE
14184	ENSG00000100422	CERK	22	q13.31	46684411	46738261	-2.13961	0.032386	0.2238	FALSE	FALSE
14185	ENSG00000066923	STAG3	7	q22.1	100177563	100221488	-2.13996	0.0323579	0.2238	FALSE	FALSE
14186	ENSG00000103363	ELOB	16	p13.3	2771414	2777297	-2.13999	0.0323559	0.2238	FALSE	FALSE
14187	ENSG00000165983	PTER	10	p13	16436943	16513745	-2.14036	0.0323253	0.2238	FALSE	FALSE
14188	ENSG00000164252	AGGF1	5	q13.3	77029251	77065234	-2.14124	0.0322549	0.2238	FALSE	FALSE
14189	ENSG00000186479	RGS7BP	5	q12.3	64506257	64612312	-2.14215	0.0321814	0.223591	FALSE	FALSE
14190	ENSG00000137860	SLC28A2	15	q21.1	45252230	45277845	-2.14239	0.0321623	0.223591	FALSE	FALSE
14191	ENSG00000204969	PCDHA2	5	q31.3	140794852	141012344	-2.14276	0.0321321	0.223552	FALSE	FALSE
14192	ENSG00000163743	RCHY1	4	q21.1	75479037	75514764	-2.14294	0.0321175	0.223552	FALSE	FALSE
14193	ENSG00000187049	TMEM216	11	q12.2	61391687	61398863	-2.14302	0.0321115	0.223552	FALSE	FALSE
14194	ENSG00000118946	PCDH17	13	q21.1	57631810	57729311	-2.14345	0.0320772	0.223475	FALSE	FALSE
14195	ENSG00000243232	PCDHAC2	5	q31.3	140966235	141012344	-2.14388	0.0320428	0.223439	FALSE	FALSE
14196	ENSG00000255730	AC011462.1	19	q13.2	41350853	41425001	-2.14401	0.0320321	0.223439	FALSE	FALSE
14197	ENSG00000066422	ZBTB11	3	q12.3	101648889	101677495	-2.14491	0.0319602	0.223439	FALSE	FALSE
14198	ENSG00000141295	SCRN2	17	q21.32	47837692	47841333	-2.14725	0.0317732	0.222572	FALSE	FALSE
14199	ENSG00000114573	ATP6V1A	3	q13.31	113747019	113812056	-2.14744	0.0317583	0.22257	FALSE	FALSE
14200	ENSG00000142875	PRKACB	1	p31.1	84078062	84238498	-2.14772	0.031736	0.222515	FALSE	FALSE
14201	ENSG00000078043	PIAS2	18	q21.1	46803224	46920160	-2.14804	0.0317108	0.22244	FALSE	FALSE
14202	ENSG00000182329	KIAA2012	2	q33.1	202073289	202205203	-2.14873	0.0316555	0.222266	FALSE	FALSE
14203	ENSG00000138468	SENP7	3	q12.3	101324205	101513241	-2.15015	0.0315437	0.22191	FALSE	FALSE
14204	ENSG00000181631	P2RY13	3	q25.1	151326312	151329548	-2.15052	0.031514	0.221873	FALSE	FALSE
14205	ENSG00000173451	THAP2	12	q21.1	71663009	71680639	-2.15122	0.0314588	0.221691	FALSE	FALSE
14206	ENSG00000123297	TSFM	12	q14.1	57782589	57808071	-2.15244	0.0313628	0.221691	FALSE	FALSE
14207	ENSG00000196110	ZNF699	19	p13.2	9294275	9309838	-2.15268	0.0313436	0.221691	FALSE	FALSE
14208	ENSG00000166352	C11orf74	11	p12	36594493	36659290	-2.15314	0.0313073	0.221691	FALSE	FALSE
14209	ENSG00000165140	FBP1	9	q22.32	94603133	94640249	-2.15328	0.0312968	0.221691	FALSE	FALSE
14210	ENSG00000105968	H2AFV	7	p13	44826791	44848083	-2.15465	0.0311892	0.221213	FALSE	FALSE
14211	ENSG00000133454	MYO18B	22	q12.1	25742144	26031041	-2.15691	0.0310126	0.220503	FALSE	FALSE
14212	ENSG00000106330	MOSPD3	7	q22.1	100612102	100615384	-2.15693	0.031011	0.220503	FALSE	FALSE
14213	ENSG00000117505	DR1	1	p22.1	93345888	93369498	-2.15821	0.0309114	0.220366	FALSE	FALSE
14214	ENSG00000198046	ZNF667	19	q13.43	56439325	56478065	-2.15885	0.0308615	0.220112	FALSE	FALSE
14215	ENSG00000170956	CEACAM3	19	q13.2	41796437	41811553	-2.1597	0.0307958	0.219746	FALSE	FALSE
14216	ENSG00000148082	SHC3	9	q22.1	89005771	89178767	-2.16008	0.0307665	0.21964	FALSE	FALSE
14217	ENSG00000065802	ASB1	2	q37.3	238426742	238452250	-2.16042	0.0307405	0.219569	FALSE	FALSE
14218	ENSG00000100138	SNU13	22	q13.2	41673930	41690504	-2.16137	0.030667	0.219387	FALSE	FALSE
14219	ENSG00000196218	RYR1	19	q13.2	38433699	38587564	-2.1614	0.0306646	0.219387	FALSE	FALSE
14220	ENSG00000091157	WDR7	18	q21.31	56651343	57036606	-2.16186	0.0306291	0.219387	FALSE	FALSE
14221	ENSG00000198075	SULT1C4	2	q12.3	108377911	108388057	-2.16194	0.0306231	0.219387	FALSE	FALSE
14222	ENSG00000100030	MAPK1	22	q11.22	21754500	21867680	-2.16245	0.0305832	0.21937	FALSE	FALSE
14223	ENSG00000138400	MDH1B	2	q33.3	206737763	206765547	-2.16474	0.0304073	0.218604	FALSE	FALSE
14224	ENSG00000142082	SIRT3	11	p15.5	215458	236931	-2.16477	0.0304053	0.218604	FALSE	FALSE
14225	ENSG00000250120	PCDHA10	5	q31.3	140855883	141012344	-2.16524	0.0303693	0.218604	FALSE	FALSE
14226	ENSG00000025293	PHF20	20	q11.22	35771974	35950381	-2.16565	0.0303383	0.218604	FALSE	FALSE
14227	ENSG00000149596	JPH2	20	q13.12	44111695	44187578	-2.16702	0.0302334	0.218276	FALSE	FALSE
14228	ENSG00000204070	SYS1	20	q13.12	45361937	45376798	-2.16749	0.0301974	0.218119	FALSE	FALSE
14229	ENSG00000107771	CCSER2	10	q23.1	84328558	84518521	-2.16778	0.0301756	0.218065	FALSE	FALSE
14230	ENSG00000133641	C12orf29	12	q21.32	88033846	88050160	-2.16808	0.0301529	0.218003	FALSE	FALSE
14231	ENSG00000131848	ZSCAN5A	19	q13.43	56219670	56368383	-2.16812	0.0301497	0.218003	FALSE	FALSE
14232	ENSG00000131044	TTLL9	20	q11.21	31870702	31944963	-2.16935	0.0300562	0.217612	FALSE	FALSE
14233	ENSG00000161905	ALOX15	17	p13.2	4630902	4642294	-2.16974	0.0300269	0.217503	FALSE	FALSE
14234	ENSG00000108799	EZH1	17	q21.2	42700275	42745049	-2.17074	0.0299506	0.217168	FALSE	FALSE
14235	ENSG00000166596	CFAP52	17	p13.1	9576627	9643459	-2.17204	0.0298526	0.21665	FALSE	FALSE
14236	ENSG00000130598	TNNI2	11	p15.5	1838989	1841680	-2.17237	0.0298276	0.216601	FALSE	FALSE
14237	ENSG00000160469	BRSK1	19	q13.42	55282072	55312533	-2.17251	0.0298174	0.216601	FALSE	FALSE
14238	ENSG00000165821	SALL2	14	q11.2	21521081	21537216	-2.17585	0.0295664	0.21523	FALSE	FALSE
14239	ENSG00000164047	CAMP	3	p21.31	48223347	48225491	-2.17587	0.0295646	0.21523	FALSE	FALSE
14240	ENSG00000133256	PDE6B	4	p16.3	625584	670782	-2.17595	0.0295588	0.21523	FALSE	FALSE
14241	ENSG00000132639	SNAP25	20	p12.2	10218830	10307418	-2.17654	0.0295152	0.21523	FALSE	FALSE
14242	ENSG00000165300	SLITRK5	13	q31.2	87672615	87696272	-2.17803	0.0294042	0.214924	FALSE	FALSE
14243	ENSG00000189195	BTBD8	1	p22.1	92080305	92184725	-2.17825	0.0293873	0.214903	FALSE	FALSE
14244	ENSG00000103657	HERC1	15	q22.31	63608618	63833942	-2.17856	0.0293645	0.214861	FALSE	FALSE
14245	ENSG00000145335	SNCA	4	q22.1	89724099	89838315	-2.17874	0.0293513	0.214861	FALSE	FALSE
14246	ENSG00000107742	SPOCK2	10	q22.1	72059035	72089032	-2.17925	0.0293133	0.214861	FALSE	FALSE
14247	ENSG00000143257	NR1I3	1	q23.3	161229666	161238302	-2.1807	0.0292056	0.214291	FALSE	FALSE
14248	ENSG00000120594	PLXDC2	10	p12.31	19816239	20289856	-2.18083	0.0291959	0.214291	FALSE	FALSE
14249	ENSG00000073578	SDHA	5	p15.33	218241	256700	-2.18086	0.0291936	0.214291	FALSE	FALSE
14250	ENSG00000152700	SAR1B	5	q31.1	134601144	134649271	-2.18129	0.0291616	0.214291	FALSE	FALSE
14251	ENSG00000177427	MIEF2	17	p11.2	18260534	18266552	-2.18138	0.0291551	0.214291	FALSE	FALSE
14252	ENSG00000255408	PCDHA3	5	q31.3	140801028	141012344	-2.1819	0.0291171	0.214291	FALSE	FALSE
14253	ENSG00000144671	SLC22A14	3	p22.2	38282294	38318575	-2.18245	0.0290765	0.214245	FALSE	FALSE
14254	ENSG00000187672	ERC2	3	p14.3	55508308	56468363	-2.18255	0.0290692	0.214245	FALSE	FALSE
14255	ENSG00000170946	DNAJC24	11	p13	31369840	31431849	-2.18263	0.0290629	0.214245	FALSE	FALSE
14256	ENSG00000163444	TMEM183A	1	q32.1	203007386	203024848	-2.18297	0.0290377	0.214245	FALSE	FALSE
14257	ENSG00000237693	IRGM	5	q33.1	150846523	150900736	-2.18408	0.0289566	0.214245	FALSE	FALSE
14258	ENSG00000140830	TXNL4B	16	q22.2	72044289	72094431	-2.18428	0.028942	0.214245	FALSE	FALSE
14259	ENSG00000054965	FAM168A	11	q13.4	73400487	73598189	-2.18504	0.0288862	0.214245	FALSE	FALSE
14260	ENSG00000163508	EOMES	3	p24.1	27715949	27722711	-2.18589	0.028824	0.214159	FALSE	FALSE
14261	ENSG00000163737	PF4	4	q13.3	73981077	73982124	-2.18609	0.0288088	0.214159	FALSE	FALSE
14262	ENSG00000197208	SLC22A4	5	q31.1	132294443	132344206	-2.18625	0.0287971	0.214159	FALSE	FALSE
14263	ENSG00000189043	NDUFA4	7	p21.3	10931951	10940256	-2.1868	0.0287573	0.214159	FALSE	FALSE
14264	ENSG00000241837	ATP5PO	21	q22.11	33903453	33915980	-2.18725	0.0287243	0.214145	FALSE	FALSE
14265	ENSG00000251664	PCDHA12	5	q31.3	140875302	141012344	-2.18891	0.0286036	0.213766	FALSE	FALSE
14266	ENSG00000143409	MINDY1	1	q21.3	150996086	151008375	-2.18895	0.0286002	0.213766	FALSE	FALSE
14267	ENSG00000154153	RETREG1	5	p15.1	16473038	16617058	-2.18983	0.0285366	0.213579	FALSE	FALSE
14268	ENSG00000136932	TRMO	9	q22.33	97904489	97922570	-2.19051	0.0284874	0.213314	FALSE	FALSE
14269	ENSG00000163624	CDS1	4	q21.23	84582979	84651338	-2.19108	0.0284457	0.213314	FALSE	FALSE
14270	ENSG00000239389	PCDHA13	5	q31.3	140882208	141012344	-2.19115	0.028441	0.213314	FALSE	FALSE
14271	ENSG00000185261	KIAA0825	5	q15	94152966	94618597	-2.19152	0.0284145	0.21329	FALSE	FALSE
14272	ENSG00000187323	DCC	18	q21.2	52340172	53535903	-2.19389	0.0282434	0.212527	FALSE	FALSE
14273	ENSG00000185739	SRL	16	p13.3	4189374	4242080	-2.19398	0.0282372	0.212527	FALSE	FALSE
14274	ENSG00000136929	HEMGN	9	q22.33	97926791	97944856	-2.19424	0.0282181	0.212527	FALSE	FALSE
14275	ENSG00000162881	OXER1	2	p21	42762481	42764261	-2.19486	0.0281736	0.212523	FALSE	FALSE
14276	ENSG00000104129	DNAJC17	15	q15.1	40765155	40807478	-2.19529	0.0281429	0.212396	FALSE	FALSE
14277	ENSG00000131400	NAPSA	19	q13.33	50358477	50365830	-2.19651	0.0280555	0.212051	FALSE	FALSE
14278	ENSG00000117640	MTFR1L	1	p36.11	25818640	25832942	-2.19651	0.0280551	0.212051	FALSE	FALSE
14279	ENSG00000268133	AC003002.1	19	q13.43	57363566	57398584	-2.19822	0.0279331	0.211543	FALSE	FALSE
14280	ENSG00000082701	GSK3B	3	q13.33	119821323	120094417	-2.1988	0.027892	0.211379	FALSE	FALSE
14281	ENSG00000168481	LGI3	8	p21.3	22146825	22157084	-2.19881	0.0278912	0.211379	FALSE	FALSE
14282	ENSG00000171840	NINJ2	12	p13.33	564296	663779	-2.19996	0.0278098	0.211131	FALSE	FALSE
14283	ENSG00000135845	PIGC	1	q24.3	172370189	172444086	-2.20088	0.0277444	0.210739	FALSE	FALSE
14284	ENSG00000170464	DNAJC18	5	q31.2	139408588	139444491	-2.20089	0.0277441	0.210739	FALSE	FALSE
14285	ENSG00000150627	WDR17	4	q34.2	176065834	176182818	-2.20163	0.0276912	0.210607	FALSE	FALSE
14286	ENSG00000101558	VAPA	18	p11.22	9914002	9960021	-2.20282	0.0276075	0.21022	FALSE	FALSE
14287	ENSG00000153786	ZDHHC7	16	q24.1	84974181	85011535	-2.20291	0.0276014	0.21022	FALSE	FALSE
14288	ENSG00000136059	VILL	3	p22.2	37988059	38007188	-2.20352	0.027558	0.210157	FALSE	FALSE
14289	ENSG00000170619	COMMD5	8	q24.3	144841042	144853736	-2.20419	0.0275111	0.210114	FALSE	FALSE
14290	ENSG00000197050	ZNF420	19	q13.12	37007857	37130314	-2.20436	0.027499	0.210114	FALSE	FALSE
14291	ENSG00000163645	ERICH6	3	q25.1	150659885	150703971	-2.2067	0.0273352	0.209396	FALSE	FALSE
14292	ENSG00000170417	TMEM182	2	q12.1	102736905	103019900	-2.20698	0.0273153	0.209349	FALSE	FALSE
14293	ENSG00000120029	ARMH3	10	q24.32	101845599	102056193	-2.20762	0.0272711	0.209115	FALSE	FALSE
14294	ENSG00000248383	PCDHAC1	5	q31.3	140926369	141012344	-2.20804	0.0272416	0.209014	FALSE	FALSE
14295	ENSG00000267060	PTGES3L	17	q21.31	42968088	42980433	-2.20809	0.0272377	0.209014	FALSE	FALSE
14296	ENSG00000013293	SLC7A14	3	q26.2	170459584	170586074	-2.2088	0.0271884	0.209014	FALSE	FALSE
14297	ENSG00000165516	KLHDC2	14	q21.3	49767608	49786385	-2.20899	0.0271757	0.209014	FALSE	FALSE
14298	ENSG00000170837	GPR27	3	p13	71754050	71756496	-2.21	0.0271051	0.209014	FALSE	FALSE
14299	ENSG00000088538	DOCK3	3	p21.2	50675241	51384198	-2.21093	0.0270404	0.209014	FALSE	FALSE
14300	ENSG00000080166	DCT	13	q32.1	94436808	94479682	-2.21109	0.0270293	0.209014	FALSE	FALSE
14301	ENSG00000164114	MAP9	4	q32.1	155342658	155376970	-2.21208	0.0269612	0.20883	FALSE	FALSE
14302	ENSG00000114115	RBP1	3	q23	139517434	139539829	-2.21262	0.0269237	0.20883	FALSE	FALSE
14303	ENSG00000133574	GIMAP4	7	q36.1	150567277	150573955	-2.21296	0.0269003	0.208781	FALSE	FALSE
14304	ENSG00000186818	LILRB4	19	q13.42	54643889	54670359	-2.21339	0.0268706	0.208762	FALSE	FALSE
14305	ENSG00000175866	BAIAP2	17	q25.3	81035122	81117432	-2.21417	0.0268171	0.208452	FALSE	FALSE
14306	ENSG00000058404	CAMK2B	7	p13	44217150	44334577	-2.21448	0.0267959	0.208393	FALSE	FALSE
14307	ENSG00000144061	NPHP1	2	q13	110122311	110205066	-2.21471	0.0267799	0.208393	FALSE	FALSE
14308	ENSG00000100532	CGRRF1	14	q22.2	54509812	54539309	-2.21475	0.0267774	0.208393	FALSE	FALSE
14309	ENSG00000105366	SIGLEC8	19	q13.41	51450847	51458456	-2.21605	0.0266883	0.207979	FALSE	FALSE
14310	ENSG00000005187	ACSM3	16	p12.3	20610243	20797581	-2.21638	0.0266658	0.207909	FALSE	FALSE
14311	ENSG00000168566	SNRNP48	6	p24.3	7590199	7611967	-2.21675	0.0266404	0.207817	FALSE	FALSE
14312	ENSG00000117305	HMGCL	1	p36.11	23801885	23838620	-2.21782	0.0265674	0.207507	FALSE	FALSE
14313	ENSG00000105866	SP4	7	p15.3	21428034	21514822	-2.21857	0.0265157	0.207266	FALSE	FALSE
14314	ENSG00000072858	SIDT1	3	q13.2	113532296	113629578	-2.21891	0.0264931	0.207195	FALSE	FALSE
14315	ENSG00000181722	ZBTB20	3	q13.31	114314501	115147271	-2.21931	0.026466	0.207089	FALSE	FALSE
14316	ENSG00000185808	PIGP	21	q22.13	37059170	37073170	-2.22069	0.0263721	0.206777	FALSE	FALSE
14317	ENSG00000164398	ACSL6	5	q31.1	131949973	132012243	-2.22137	0.0263258	0.20652	FALSE	FALSE
14318	ENSG00000171827	ZNF570	19	q13.12	37467585	37488652	-2.22202	0.0262819	0.206387	FALSE	FALSE
14319	ENSG00000160185	UBASH3A	21	q22.3	42403447	42447681	-2.22231	0.0262625	0.20634	FALSE	FALSE
14320	ENSG00000185630	PBX1	1	q23.3	164555584	164899296	-2.22268	0.0262373	0.206249	FALSE	FALSE
14321	ENSG00000166262	FAM227B	15	q21.2	49326962	49620931	-2.22275	0.0262324	0.206249	FALSE	FALSE
14322	ENSG00000204962	PCDHA8	5	q31.3	140841187	141012344	-2.22289	0.0262232	0.206249	FALSE	FALSE
14323	ENSG00000158985	CDC42SE2	5	q31.1	131245493	131398447	-2.22391	0.0261544	0.206232	FALSE	FALSE
14324	ENSG00000174007	CEP19	3	q29	196706277	196712293	-2.22415	0.0261384	0.206212	FALSE	FALSE
14325	ENSG00000144357	UBR3	2	q31.1	169827458	170084131	-2.22443	0.0261196	0.20617	FALSE	FALSE
14326	ENSG00000107758	PPP3CB	10	q22.2	73436428	73496024	-2.22499	0.0260816	0.205976	FALSE	FALSE
14327	ENSG00000248487	ABHD14A	3	p21.2	51971426	51981199	-2.22516	0.0260702	0.205976	FALSE	FALSE
14328	ENSG00000143514	TP53BP2	1	q41	223779899	223845972	-2.22634	0.0259915	0.205689	FALSE	FALSE
14329	ENSG00000204963	PCDHA7	5	q31.3	140834248	141012344	-2.22895	0.0258175	0.204523	FALSE	FALSE
14330	ENSG00000074319	TSG101	11	p15.1	18468336	18527232	-2.22899	0.0258145	0.204523	FALSE	FALSE
14331	ENSG00000116819	TFAP2E	1	p34.3	35573370	35595328	-2.22989	0.0257546	0.204342	FALSE	FALSE
14332	ENSG00000003987	MTMR7	8	p22	17298030	17413528	-2.23051	0.0257137	0.204123	FALSE	FALSE
14333	ENSG00000103351	CLUAP1	16	p13.3	3500924	3539048	-2.23114	0.0256719	0.203982	FALSE	FALSE
14334	ENSG00000072201	LNX1	4	q12	53459301	53701405	-2.23194	0.0256192	0.20369	FALSE	FALSE
14335	ENSG00000075945	KIFAP3	1	q24.2	169921326	170085208	-2.23238	0.0255896	0.203621	FALSE	FALSE
14336	ENSG00000163491	NEK10	3	p24.1	27110085	27369460	-2.2326	0.0255752	0.203621	FALSE	FALSE
14337	ENSG00000226321	CROCC2	2	q37.3	240906330	240993311	-2.23268	0.0255702	0.203621	FALSE	FALSE
14338	ENSG00000108840	HDAC5	17	q21.31	44076746	44123702	-2.23285	0.0255587	0.203621	FALSE	FALSE
14339	ENSG00000169397	RNASE3	14	q11.2	20891399	20892348	-2.23323	0.025534	0.203621	FALSE	FALSE
14340	ENSG00000105519	CAPS	19	p13.3	5911707	5915877	-2.23476	0.0254334	0.203268	FALSE	FALSE
14341	ENSG00000187676	B3GLCT	13	q12.3	31199936	31332276	-2.23487	0.0254256	0.203268	FALSE	FALSE
14342	ENSG00000174529	TMEM81	1	q32.1	205083129	205084460	-2.23494	0.0254211	0.203268	FALSE	FALSE
14343	ENSG00000011523	CEP68	2	p14	65056366	65087004	-2.23514	0.0254083	0.203268	FALSE	FALSE
14344	ENSG00000109270	LAMTOR3	4	q23	99878336	99894490	-2.23595	0.025355	0.203238	FALSE	FALSE
14345	ENSG00000080819	CPOX	3	q11.2	98579446	98593723	-2.23597	0.0253536	0.203238	FALSE	FALSE
14346	ENSG00000100218	RSPH14	22	q11.23	23059415	23145021	-2.23674	0.0253033	0.203076	FALSE	FALSE
14347	ENSG00000188037	CLCN1	7	q34	143316126	143352083	-2.23681	0.0252988	0.203076	FALSE	FALSE
14348	ENSG00000145087	STXBP5L	3	q13.33	120908072	121424761	-2.2369	0.0252931	0.203076	FALSE	FALSE
14349	ENSG00000196967	ZNF585A	19	q13.12	37106734	37172741	-2.23734	0.0252644	0.203076	FALSE	FALSE
14350	ENSG00000162188	GNG3	11	q12.3	62707658	62709201	-2.23742	0.0252587	0.203076	FALSE	FALSE
14351	ENSG00000095002	MSH2	2	p21	47402969	47663146	-2.23745	0.0252569	0.203076	FALSE	FALSE
14352	ENSG00000144331	ZNF385B	2	q31.3	179441982	179861505	-2.23815	0.025211	0.203076	FALSE	FALSE
14353	ENSG00000152642	GPD1L	3	p22.3	32105689	32168713	-2.23992	0.0250962	0.202368	FALSE	FALSE
14354	ENSG00000175390	EIF3F	11	p15.4	7970251	8001862	-2.24001	0.02509	0.202368	FALSE	FALSE
14355	ENSG00000170881	RNF139	8	q24.13	124474738	124487914	-2.24079	0.0250399	0.202128	FALSE	FALSE
14356	ENSG00000214960	ISPD	7	p21.2	16087527	16421322	-2.24226	0.0249444	0.201463	FALSE	FALSE
14357	ENSG00000122507	BBS9	7	p14.3	33129244	33606068	-2.24287	0.0249049	0.20125	FALSE	FALSE
14358	ENSG00000256060	TRAPPC2B	19	q13.43	57363511	57365353	-2.24518	0.0247569	0.200583	FALSE	FALSE
14359	ENSG00000119414	PPP6C	9	q33.3	125146573	125189939	-2.24612	0.0246964	0.200199	FALSE	FALSE
14360	ENSG00000128536	CDHR3	7	q22.3	105876796	106033773	-2.24613	0.0246957	0.200199	FALSE	FALSE
14361	ENSG00000106078	COBL	7	p12.1	51016212	51316818	-2.24685	0.0246498	0.200139	FALSE	FALSE
14362	ENSG00000081842	PCDHA6	5	q31.3	140827958	141012344	-2.24886	0.0245215	0.199521	FALSE	FALSE
14363	ENSG00000156299	TIAM1	21	q22.11	31118416	31559977	-2.24917	0.0245017	0.199521	FALSE	FALSE
14364	ENSG00000198146	ZNF770	15	q14	34978341	34988287	-2.24948	0.0244822	0.199519	FALSE	FALSE
14365	ENSG00000105258	POLR2I	19	q13.12	36113710	36115346	-2.24965	0.0244709	0.199519	FALSE	FALSE
14366	ENSG00000120696	KBTBD7	13	q14.11	41189833	41194566	-2.24973	0.0244659	0.199519	FALSE	FALSE
14367	ENSG00000122042	UBL3	13	q12.3	29764371	29850684	-2.25056	0.0244135	0.199414	FALSE	FALSE
14368	ENSG00000162413	KLHL21	1	p36.31	6590724	6614607	-2.25096	0.0243883	0.199391	FALSE	FALSE
14369	ENSG00000100095	SEZ6L	22	q12.1	26169474	26383597	-2.25278	0.0242732	0.198662	FALSE	FALSE
14370	ENSG00000139537	CCDC65	12	q13.12	48904110	48931840	-2.25356	0.0242237	0.198468	FALSE	FALSE
14371	ENSG00000112796	ENPP5	6	p21.1	46159187	46170971	-2.25393	0.0242008	0.198387	FALSE	FALSE
14372	ENSG00000136531	SCN2A	2	q24.3	165194993	165392310	-2.25423	0.0241815	0.198379	FALSE	FALSE
14373	ENSG00000118492	ADGB	6	q24.3	146598965	146815462	-2.25609	0.0240651	0.198016	FALSE	FALSE
14374	ENSG00000243667	WDR92	2	p14	68122936	68157560	-2.25749	0.0239772	0.197505	FALSE	FALSE
14375	ENSG00000130558	OLFM1	9	q34.3	135075422	135121179	-2.26004	0.0238191	0.196732	FALSE	FALSE
14376	ENSG00000166257	SCN3B	11	q24.1	123629187	123655244	-2.26043	0.0237948	0.196669	FALSE	FALSE
14377	ENSG00000161664	ASB16	17	q21.31	44170447	44179083	-2.26066	0.0237805	0.196669	FALSE	FALSE
14378	ENSG00000109180	OCIAD1	4	p11	48805212	48861817	-2.26104	0.0237569	0.196669	FALSE	FALSE
14379	ENSG00000249158	PCDHA11	5	q31.3	140868183	141012344	-2.26112	0.0237518	0.196669	FALSE	FALSE
14380	ENSG00000134198	TSPAN2	1	p13.2	115048011	115089500	-2.26216	0.0236878	0.196669	FALSE	FALSE
14381	ENSG00000198919	DZIP3	3	q13.13	108589682	108694846	-2.26221	0.0236845	0.196669	FALSE	FALSE
14382	ENSG00000176909	MAMSTR	19	q13.33	48712742	48719721	-2.26284	0.0236457	0.196669	FALSE	FALSE
14383	ENSG00000130159	ECSIT	19	p13.2	11505916	11529174	-2.26303	0.0236338	0.196669	FALSE	FALSE
14384	ENSG00000107014	RLN2	9	p24.1	5299868	5304969	-2.26315	0.0236262	0.196669	FALSE	FALSE
14385	ENSG00000270898	GPR75-ASB3	2	p16.2	53670293	53860160	-2.26469	0.0235319	0.196373	FALSE	FALSE
14386	ENSG00000152382	TADA1	1	q24.1	166856510	166876327	-2.26489	0.0235194	0.196373	FALSE	FALSE
14387	ENSG00000125247	TMTC4	13	q32.3	100603927	100675093	-2.26506	0.023509	0.196373	FALSE	FALSE
14388	ENSG00000106560	GIMAP2	7	q36.1	150685697	150693641	-2.26535	0.0234914	0.196356	FALSE	FALSE
14389	ENSG00000204970	PCDHA1	5	q31.3	140786136	141012347	-2.26561	0.0234751	0.196356	FALSE	FALSE
14390	ENSG00000197721	CR1L	1	q32.2	207645113	207738416	-2.26618	0.0234406	0.196253	FALSE	FALSE
14391	ENSG00000152932	RAB3C	5	q11.2	58582221	58859394	-2.26634	0.0234308	0.196253	FALSE	FALSE
14392	ENSG00000159173	TNNI1	1	q32.1	201403768	201429866	-2.26644	0.0234247	0.196253	FALSE	FALSE
14393	ENSG00000204961	PCDHA9	5	q31.3	140847463	141012344	-2.267	0.0233903	0.196253	FALSE	FALSE
14394	ENSG00000186480	INSIG1	7	q36.3	155297776	155310235	-2.26846	0.0233009	0.19594	FALSE	FALSE
14395	ENSG00000115239	ASB3	2	p16.2	53532672	53787610	-2.26873	0.0232848	0.195912	FALSE	FALSE
14396	ENSG00000101343	CRNKL1	20	p11.23	20034368	20056046	-2.26924	0.0232539	0.195759	FALSE	FALSE
14397	ENSG00000154655	L3MBTL4	18	p11.31	5954706	6415237	-2.26938	0.0232451	0.195759	FALSE	FALSE
14398	ENSG00000006695	COX10	17	p12	14069496	14208677	-2.26984	0.0232175	0.195759	FALSE	FALSE
14399	ENSG00000072401	UBE2D1	10	q21.1	58334975	58370753	-2.27011	0.023201	0.195759	FALSE	FALSE
14400	ENSG00000204965	PCDHA5	5	q31.3	140821604	141012344	-2.27185	0.0230958	0.195288	FALSE	FALSE
14401	ENSG00000169217	CD2BP2	16	p11.2	30350766	30355361	-2.27375	0.0229808	0.194746	FALSE	FALSE
14402	ENSG00000174628	IQCK	16	p12.3	19716456	19858467	-2.27553	0.0228743	0.194058	FALSE	FALSE
14403	ENSG00000095713	CRTAC1	10	q24.2	97865000	98030828	-2.27626	0.0228306	0.193902	FALSE	FALSE
14404	ENSG00000127081	ZNF484	9	q22.31	92845031	92878038	-2.27633	0.0228261	0.193902	FALSE	FALSE
14405	ENSG00000171533	MAP6	11	q13.5	75586918	75669120	-2.27638	0.0228233	0.193902	FALSE	FALSE
14406	ENSG00000151366	NDUFC2	11	q14.1	78068304	78080219	-2.27669	0.0228047	0.193902	FALSE	FALSE
14407	ENSG00000125166	GOT2	16	q21	58707131	58734357	-2.27676	0.0228003	0.193902	FALSE	FALSE
14408	ENSG00000184277	TM2D3	15	q26.3	101621444	101652391	-2.27798	0.0227275	0.193831	FALSE	FALSE
14409	ENSG00000144460	NYAP2	2	q36.3	225399710	225654018	-2.27907	0.0226626	0.193657	FALSE	FALSE
14410	ENSG00000154485	MMP21	10	q26.2	125766453	125775821	-2.27925	0.022652	0.193657	FALSE	FALSE
14411	ENSG00000130638	ATXN10	22	q13.31	45671798	45845307	-2.27933	0.0226475	0.193657	FALSE	FALSE
14412	ENSG00000034239	EFCAB1	8	q11.21	48710789	48735311	-2.27967	0.0226274	0.193657	FALSE	FALSE
14413	ENSG00000269026	AC003006.1	19	q13.43	57682045	57753575	-2.28046	0.0225803	0.193385	FALSE	FALSE
14414	ENSG00000074317	SNCB	5	q35.2	176620084	176630556	-2.28055	0.0225752	0.193385	FALSE	FALSE
14415	ENSG00000146416	AIG1	6	q24.2	143060496	143340304	-2.28141	0.0225244	0.19323	FALSE	FALSE
14416	ENSG00000113163	COL4A3BP	5	q13.3	75356345	75512138	-2.28151	0.0225185	0.19323	FALSE	FALSE
14417	ENSG00000168081	PNOC	8	p21.1	28316986	28343355	-2.28371	0.0223886	0.192497	FALSE	FALSE
14418	ENSG00000171517	LPAR3	1	p22.3	84811602	84893213	-2.28465	0.0223335	0.192453	FALSE	FALSE
14419	ENSG00000236279	CLEC2L	7	q34	139523856	139544984	-2.28484	0.0223219	0.192453	FALSE	FALSE
14420	ENSG00000131931	THAP1	8	p11.21	42836674	42843325	-2.28493	0.0223172	0.192453	FALSE	FALSE
14421	ENSG00000106479	ZNF862	7	q36.1	149838367	149867479	-2.28666	0.0222157	0.19198	FALSE	FALSE
14422	ENSG00000176209	SMIM19	8	p11.21	42541155	42555193	-2.28686	0.0222039	0.19198	FALSE	FALSE
14423	ENSG00000073910	FRY	13	q13.1	31846713	32299122	-2.28693	0.0222001	0.19198	FALSE	FALSE
14424	ENSG00000189241	TSPYL1	6	q22.1	116276578	116279903	-2.28798	0.0221384	0.191962	FALSE	FALSE
14425	ENSG00000109670	FBXW7	4	q31.3	152320544	152536063	-2.28909	0.0220743	0.191623	FALSE	FALSE
14426	ENSG00000069345	DNAJA2	16	q11.2	46955362	46973788	-2.28925	0.022065	0.191623	FALSE	FALSE
14427	ENSG00000198513	ATL1	14	q22.1	50532509	50633068	-2.29092	0.0219678	0.191024	FALSE	FALSE
14428	ENSG00000152078	TMEM56	1	p21.3	95117338	95197607	-2.29208	0.021901	0.190859	FALSE	FALSE
14429	ENSG00000185158	LRRC37B	17	q11.2	32007872	32053504	-2.29212	0.0218988	0.190859	FALSE	FALSE
14430	ENSG00000100678	SLC8A3	14	q24.2	70044217	70189070	-2.29221	0.0218935	0.190859	FALSE	FALSE
14431	ENSG00000108231	LGI1	10	q23.33	93757809	93806272	-2.29222	0.0218931	0.190859	FALSE	FALSE
14432	ENSG00000115504	EHBP1	2	p15	62673851	63046487	-2.29247	0.0218787	0.190859	FALSE	FALSE
14433	ENSG00000256100	AP000721.1	11	q13.1	63974620	63988346	-2.29291	0.0218532	0.190859	FALSE	FALSE
14434	ENSG00000067606	PRKCZ	1	p36.33	2050470	2185395	-2.29408	0.0217857	0.19074	FALSE	FALSE
14435	ENSG00000080709	KCNN2	5	q22.3	114055545	114496500	-2.29516	0.0217239	0.190526	FALSE	FALSE
14436	ENSG00000108556	CHRNE	17	p13.2	4897774	4934438	-2.29523	0.0217197	0.190526	FALSE	FALSE
14437	ENSG00000138495	COX17	3	q13.33	119654513	119677454	-2.29602	0.0216747	0.190526	FALSE	FALSE
14438	ENSG00000150893	FREM2	13	q13.3	38687129	38887131	-2.29674	0.0216335	0.190352	FALSE	FALSE
14439	ENSG00000166135	HIF1AN	10	q24.31	100529072	100559998	-2.29713	0.0216116	0.190304	FALSE	FALSE
14440	ENSG00000135093	USP30	12	q24.11	109023089	109088026	-2.29775	0.0215759	0.190208	FALSE	FALSE
14441	ENSG00000100865	CINP	14	q32.31	102341102	102362916	-2.29996	0.0214503	0.189537	FALSE	FALSE
14442	ENSG00000138030	KHK	2	p23.3	27086747	27100772	-2.3027	0.0212956	0.188606	FALSE	FALSE
14443	ENSG00000136280	CCM2	7	p13	44999475	45076469	-2.30505	0.0211636	0.187687	FALSE	FALSE
14444	ENSG00000176390	CRLF3	17	q11.2	30769388	30824776	-2.30554	0.0211362	0.187629	FALSE	FALSE
14445	ENSG00000179915	NRXN1	2	p16.3	49918505	51225575	-2.30611	0.0211044	0.18746	FALSE	FALSE
14446	ENSG00000085719	CPNE3	8	q21.3	86514427	86561498	-2.30631	0.0210934	0.18746	FALSE	FALSE
14447	ENSG00000268107	AC003005.1	19	q13.43	57487718	57505381	-2.30859	0.0209663	0.186987	FALSE	FALSE
14448	ENSG00000170633	RNF34	12	q24.31	121400041	121430623	-2.30911	0.0209376	0.186949	FALSE	FALSE
14449	ENSG00000113580	NR3C1	5	q31.3	143277931	143435512	-2.30954	0.0209134	0.186842	FALSE	FALSE
14450	ENSG00000264364	DYNLL2	17	q22	58083415	58095536	-2.30976	0.0209013	0.186842	FALSE	FALSE
14451	ENSG00000138378	STAT4	2	q32.3	191029576	191151596	-2.31098	0.0208341	0.186678	FALSE	FALSE
14452	ENSG00000196361	ELAVL3	19	p13.2	11451326	11481046	-2.31178	0.0207897	0.186389	FALSE	FALSE
14453	ENSG00000106554	CHCHD3	7	q33	132784868	133082088	-2.31178	0.0207896	0.186389	FALSE	FALSE
14454	ENSG00000188542	DUSP28	2	q37.3	240560054	240564014	-2.31201	0.0207769	0.186389	FALSE	FALSE
14455	ENSG00000121552	CSTA	3	q21.1	122325244	122341972	-2.31208	0.0207732	0.186389	FALSE	FALSE
14456	ENSG00000125652	ALKBH7	19	p13.3	6372433	6375251	-2.31343	0.0206991	0.186121	FALSE	FALSE
14457	ENSG00000154358	OBSCN	1	q42.13	228208130	228378874	-2.31346	0.0206971	0.186121	FALSE	FALSE
14458	ENSG00000173212	MAB21L3	1	p13.1	116111755	116135240	-2.31366	0.0206866	0.186121	FALSE	FALSE
14459	ENSG00000132259	CNGA4	11	p15.4	6234765	6244429	-2.31443	0.0206441	0.186038	FALSE	FALSE
14460	ENSG00000119636	BBOF1	14	q24.3	74019353	74082863	-2.31515	0.0206049	0.18595	FALSE	FALSE
14461	ENSG00000173947	PIFO	1	p13.2	111346288	111353013	-2.31636	0.0205386	0.185937	FALSE	FALSE
14462	ENSG00000165309	ARMC3	10	p12.2	22928024	23038523	-2.31636	0.0205384	0.185937	FALSE	FALSE
14463	ENSG00000178741	COX5A	15	q24.2	74919791	74938168	-2.3168	0.0205144	0.185937	FALSE	FALSE
14464	ENSG00000185774	KCNIP4	4	p15.2	20728616	21948799	-2.31926	0.0203808	0.185437	FALSE	FALSE
14465	ENSG00000178385	PLEKHM3	2	q33.3	207821288	208025560	-2.32079	0.020298	0.184794	FALSE	FALSE
14466	ENSG00000128596	CCDC136	7	q32.1	128790757	128822132	-2.32123	0.0202744	0.184743	FALSE	FALSE
14467	ENSG00000128881	TTBK2	15	q15.2	42738734	42920809	-2.32173	0.0202475	0.184743	FALSE	FALSE
14468	ENSG00000167840	ZNF232	17	p13.2	5105541	5123116	-2.32176	0.0202456	0.184743	FALSE	FALSE
14469	ENSG00000100271	TTLL1	22	q13.2	43039644	43089428	-2.32313	0.0201722	0.184393	FALSE	FALSE
14470	ENSG00000139624	CERS5	12	q13.12	50129306	50167533	-2.32352	0.0201512	0.184393	FALSE	FALSE
14471	ENSG00000176533	GNG7	19	p13.3	2511219	2702709	-2.32395	0.0201281	0.184393	FALSE	FALSE
14472	ENSG00000198915	RASGEF1A	10	q11.21	43194535	43266919	-2.32419	0.0201154	0.184393	FALSE	FALSE
14473	ENSG00000183401	CCDC159	19	p13.2	11344684	11354944	-2.32453	0.0200973	0.184393	FALSE	FALSE
14474	ENSG00000197885	NKIRAS1	3	p24.2	23891660	23946591	-2.32518	0.0200624	0.184393	FALSE	FALSE
14475	ENSG00000169612	RAMAC	15	q25.2	82986207	82991057	-2.32562	0.0200388	0.184393	FALSE	FALSE
14476	ENSG00000178460	MCMDC2	8	q13.1	66870749	66922048	-2.32667	0.0199829	0.184004	FALSE	FALSE
14477	ENSG00000158006	PAFAH2	1	p36.11	25959767	25998157	-2.32717	0.0199561	0.183898	FALSE	FALSE
14478	ENSG00000167778	SPRYD3	12	q13.13	53064316	53079420	-2.32801	0.0199114	0.183787	FALSE	FALSE
14479	ENSG00000174837	ADGRE1	19	p13.3	6887566	6940459	-2.32935	0.0198407	0.183532	FALSE	FALSE
14480	ENSG00000033800	PIAS1	15	q23	68054179	68198603	-2.3299	0.0198115	0.183529	FALSE	FALSE
14481	ENSG00000165061	ZMAT4	8	p11.21	40530590	40897833	-2.3303	0.01979	0.183475	FALSE	FALSE
14482	ENSG00000142794	NBPF3	1	p36.12	21440128	21485005	-2.33134	0.0197355	0.183475	FALSE	FALSE
14483	ENSG00000135842	FAM129A	1	q25.3	184790724	184974550	-2.33135	0.0197349	0.183475	FALSE	FALSE
14484	ENSG00000147684	NDUFB9	8	q24.13	124539101	124580648	-2.33198	0.0197018	0.183475	FALSE	FALSE
14485	ENSG00000114784	EIF1B	3	p22.1	40309684	40312424	-2.33248	0.0196752	0.183475	FALSE	FALSE
14486	ENSG00000104490	NCALD	8	q22.3	101686543	102124907	-2.33285	0.019656	0.183421	FALSE	FALSE
14487	ENSG00000167476	JSRP1	19	p13.3	2252252	2269759	-2.33457	0.0195658	0.182973	FALSE	FALSE
14488	ENSG00000240204	SMKR1	7	q32.1	129502479	129512932	-2.33523	0.0195315	0.182973	FALSE	FALSE
14489	ENSG00000157470	FAM81A	15	q22.2	59372693	59523549	-2.33581	0.0195011	0.182973	FALSE	FALSE
14490	ENSG00000116857	TMEM9	1	q32.1	201134772	201171574	-2.33611	0.0194853	0.182973	FALSE	FALSE
14491	ENSG00000152443	ZNF776	19	q13.43	57746796	57758159	-2.33745	0.0194159	0.182514	FALSE	FALSE
14492	ENSG00000186529	CYP4F3	19	p13.12	15640897	15662825	-2.33771	0.0194021	0.182497	FALSE	FALSE
14493	ENSG00000197959	DNM3	1	q24.3	171841498	172418466	-2.3378	0.0193974	0.182497	FALSE	FALSE
14494	ENSG00000111674	ENO2	12	p13.31	6913745	6923698	-2.33787	0.0193939	0.182497	FALSE	FALSE
14495	ENSG00000108590	MED31	17	p13.1	6643315	6651634	-2.33915	0.0193276	0.182335	FALSE	FALSE
14496	ENSG00000078814	MYH7B	20	q11.22	34975403	35002437	-2.34041	0.0192624	0.181897	FALSE	FALSE
14497	ENSG00000085978	ATG16L1	2	q37.1	233210051	233295674	-2.34104	0.0192302	0.181773	FALSE	FALSE
14498	ENSG00000168887	C2orf68	2	p11.2	85606654	85612066	-2.34111	0.0192267	0.181773	FALSE	FALSE
14499	ENSG00000147862	NFIB	9	p22.3	14081843	14398983	-2.34333	0.0191127	0.180997	FALSE	FALSE
14500	ENSG00000138311	ZNF365	10	q21.2	62374192	62670301	-2.34353	0.0191023	0.180997	FALSE	FALSE
14501	ENSG00000080298	RFX3	9	p24.2	3218297	3526004	-2.3436	0.0190985	0.180997	FALSE	FALSE
14502	ENSG00000213965	NUDT19	19	q13.11	32691961	32713796	-2.34367	0.0190948	0.180997	FALSE	FALSE
14503	ENSG00000004487	KDM1A	1	p36.12	23019443	23083689	-2.34495	0.0190298	0.180996	FALSE	FALSE
14504	ENSG00000183978	COA3	17	q21.2	42795147	42798704	-2.34605	0.0189734	0.180684	FALSE	FALSE
14505	ENSG00000067836	ROGDI	16	p13.3	4796968	4802950	-2.34724	0.0189131	0.180334	FALSE	FALSE
14506	ENSG00000214050	FBXO16	8	p21.1	28348287	28490318	-2.34797	0.0188761	0.180093	FALSE	FALSE
14507	ENSG00000102931	ARL2BP	16	q13	57245098	57253635	-2.34823	0.0188631	0.180093	FALSE	FALSE
14508	ENSG00000160593	JAML	11	q23.3	118193740	118225094	-2.34824	0.0188621	0.180093	FALSE	FALSE
14509	ENSG00000165478	HEPACAM	11	q24.2	124919193	124936412	-2.3483	0.0188593	0.180093	FALSE	FALSE
14510	ENSG00000167996	FTH1	11	q12.3	61959718	61967660	-2.34924	0.018812	0.180093	FALSE	FALSE
14511	ENSG00000168228	ZCCHC4	4	p15.2	25312785	25370383	-2.34955	0.0187963	0.180093	FALSE	FALSE
14512	ENSG00000143603	KCNN3	1	q21.3	154697455	154870280	-2.35112	0.018717	0.179808	FALSE	FALSE
14513	ENSG00000182621	PLCB1	20	p12.3	8077251	8968360	-2.35164	0.0186911	0.179671	FALSE	FALSE
14514	ENSG00000127334	DYRK2	12	q15	67648338	67665406	-2.35251	0.0186472	0.179362	FALSE	FALSE
14515	ENSG00000185880	TRIM69	15	q21.1	44728988	44767829	-2.35258	0.0186436	0.179362	FALSE	FALSE
14516	ENSG00000151131	C12orf45	12	q23.3	104986310	105074197	-2.35276	0.0186347	0.179362	FALSE	FALSE
14517	ENSG00000177479	ARIH2	3	p21.31	48918821	48986382	-2.35312	0.0186166	0.179362	FALSE	FALSE
14518	ENSG00000163235	TGFA	2	p13.3	70447280	70554193	-2.35377	0.0185843	0.179362	FALSE	FALSE
14519	ENSG00000165669	FAM204A	10	q26.11	118297930	118342328	-2.35411	0.0185671	0.179362	FALSE	FALSE
14520	ENSG00000105278	ZFR2	19	p13.3	3804024	3869032	-2.35742	0.0184024	0.178352	FALSE	FALSE
14521	ENSG00000175206	NPPA	1	p36.22	11845709	11848345	-2.35813	0.0183674	0.178129	FALSE	FALSE
14522	ENSG00000073737	DHRS9	2	q31.1	169064789	169096167	-2.35819	0.0183643	0.178129	FALSE	FALSE
14523	ENSG00000118564	FBXL5	4	p15.32	15604539	15681679	-2.35823	0.0183625	0.178129	FALSE	FALSE
14524	ENSG00000145982	FARS2	6	p25.1	5261044	5829192	-2.35857	0.0183454	0.178129	FALSE	FALSE
14525	ENSG00000198815	FOXJ3	1	p34.2	42176539	42335877	-2.35875	0.0183366	0.178129	FALSE	FALSE
14526	ENSG00000130433	CACNG6	19	q13.42	53992288	54012669	-2.35876	0.018336	0.178129	FALSE	FALSE
14527	ENSG00000196581	AJAP1	1	p36.32	4654732	4792534	-2.3598	0.0182846	0.178129	FALSE	FALSE
14528	ENSG00000127252	HRASLS	3	q29	193241125	193277738	-2.36097	0.0182271	0.177892	FALSE	FALSE
14529	ENSG00000169860	P2RY1	3	q25.2	152834693	152841439	-2.36152	0.0182001	0.177741	FALSE	FALSE
14530	ENSG00000148408	CACNA1B	9	q34.3	137877789	138124624	-2.36187	0.0181832	0.17769	FALSE	FALSE
14531	ENSG00000111911	HINT3	6	q22.32	125956781	125980244	-2.36284	0.0181355	0.17745	FALSE	FALSE
14532	ENSG00000171522	PTGER4	5	p13.1	40679498	40693735	-2.36288	0.0181336	0.17745	FALSE	FALSE
14533	ENSG00000126773	PCNX4	14	q23.1	60091911	60169133	-2.36311	0.0181222	0.17745	FALSE	FALSE
14534	ENSG00000185046	ANKS1B	12	q23.1	98726457	99984654	-2.36331	0.0181124	0.17745	FALSE	FALSE
14535	ENSG00000163346	PBXIP1	1	q21.3	154944076	154956123	-2.36355	0.0181009	0.17745	FALSE	FALSE
14536	ENSG00000111716	LDHB	12	p12.1	21635342	21757857	-2.36404	0.0180766	0.17745	FALSE	FALSE
14537	ENSG00000164542	KIAA0895	7	p14.2	36324221	36390125	-2.36408	0.0180751	0.17745	FALSE	FALSE
14538	ENSG00000186231	KLHL32	6	q16.1	96924620	97140754	-2.36426	0.0180663	0.17745	FALSE	FALSE
14539	ENSG00000119048	UBE2B	5	q31.1	134371179	134391992	-2.36448	0.0180552	0.17745	FALSE	FALSE
14540	ENSG00000155666	KDM8	16	p12.1	27203495	27221768	-2.36501	0.0180295	0.17745	FALSE	FALSE
14541	ENSG00000272772	AC104109.3	5	q31.1	134167170	134226071	-2.36505	0.0180277	0.17745	FALSE	FALSE
14542	ENSG00000244754	N4BP2L2	13	q13.1	32432417	32538885	-2.36616	0.0179738	0.17745	FALSE	FALSE
14543	ENSG00000100101	Z83844.1	22	q13.1	37686414	37726503	-2.36617	0.017973	0.17745	FALSE	FALSE
14544	ENSG00000168314	MOBP	3	p22.1	39467198	39529479	-2.36674	0.0179456	0.17745	FALSE	FALSE
14545	ENSG00000215114	UBXN2B	8	q12.1	58411264	58451501	-2.36784	0.0178924	0.17745	FALSE	FALSE
14546	ENSG00000075303	SLC25A40	7	q21.12	87833568	87876357	-2.36809	0.0178801	0.17745	FALSE	FALSE
14547	ENSG00000118997	DNAH7	2	q32.3	195737703	196068812	-2.36827	0.0178715	0.17745	FALSE	FALSE
14548	ENSG00000105649	RAB3A	19	p13.11	18196784	18204074	-2.36898	0.0178371	0.17745	FALSE	FALSE
14549	ENSG00000168675	LDLRAD4	18	p11.21	13217498	13652755	-2.37027	0.0177752	0.177034	FALSE	FALSE
14550	ENSG00000236609	ZNF853	7	p22.1	6615617	6624290	-2.37137	0.0177221	0.176909	FALSE	FALSE
14551	ENSG00000072071	ADGRL1	19	p13.12	14147743	14206187	-2.37248	0.0176692	0.176842	FALSE	FALSE
14552	ENSG00000175193	PARL	3	q27.1	183829271	183884933	-2.37393	0.0175997	0.176583	FALSE	FALSE
14553	ENSG00000174886	NDUFA11	19	p13.3	5891276	5904006	-2.3745	0.0175728	0.176454	FALSE	FALSE
14554	ENSG00000253598	SLC10A5	8	q21.13	81693607	81696174	-2.3755	0.0175254	0.176182	FALSE	FALSE
14555	ENSG00000184185	KCNJ12	17	p11.2	21376197	21419872	-2.37559	0.0175207	0.176182	FALSE	FALSE
14556	ENSG00000196693	ZNF33B	10	q11.21	42574185	42638568	-2.37754	0.0174286	0.175996	FALSE	FALSE
14557	ENSG00000101473	ACOT8	20	q13.12	45841721	45857406	-2.37941	0.0173403	0.175384	FALSE	FALSE
14558	ENSG00000162735	PEX19	1	q23.2	160276812	160286348	-2.37948	0.0173371	0.175384	FALSE	FALSE
14559	ENSG00000167005	NUDT21	16	q13	56429133	56452199	-2.37965	0.0173289	0.175384	FALSE	FALSE
14560	ENSG00000151893	CACUL1	10	q26.11	118674167	118755249	-2.3804	0.0172937	0.17526	FALSE	FALSE
14561	ENSG00000162600	OMA1	1	p32.1	58415384	58546802	-2.38097	0.0172671	0.175107	FALSE	FALSE
14562	ENSG00000143674	MAP3K21	1	q42.2	233327768	233385148	-2.381	0.0172658	0.175107	FALSE	FALSE
14563	ENSG00000118454	ANKRD13C	1	p31.1	70260588	70354734	-2.38181	0.0172279	0.175057	FALSE	FALSE
14564	ENSG00000117697	NSL1	1	q32.3	212726153	212791782	-2.38397	0.0171272	0.174264	FALSE	FALSE
14565	ENSG00000197016	ZNF470	19	q13.43	56567511	56588911	-2.38444	0.0171053	0.174264	FALSE	FALSE
14566	ENSG00000169692	AGPAT2	9	q34.3	136673143	136687423	-2.38467	0.0170945	0.174264	FALSE	FALSE
14567	ENSG00000172209	GPR22	7	q22.3	107470018	107475659	-2.38477	0.0170898	0.174264	FALSE	FALSE
14568	ENSG00000102468	HTR2A	13	q14.2	46831550	46897076	-2.38531	0.0170648	0.174209	FALSE	FALSE
14569	ENSG00000197782	ZNF780A	19	q13.2	40069152	40090938	-2.38752	0.0169626	0.173513	FALSE	FALSE
14570	ENSG00000121577	POPDC2	3	q13.33	119636457	119665324	-2.38755	0.0169612	0.173513	FALSE	FALSE
14571	ENSG00000103510	KAT8	16	p11.2	31115754	31131393	-2.38757	0.01696	0.173513	FALSE	FALSE
14572	ENSG00000243147	MRPL33	2	p23.2	27771717	27988087	-2.38805	0.016938	0.173513	FALSE	FALSE
14573	ENSG00000197991	AL592490.1	13	q21.2	61409858	61427849	-2.38806	0.0169378	0.173513	FALSE	FALSE
14574	ENSG00000167770	OTUB1	11	q13.1	63985853	64001811	-2.38869	0.0169083	0.173513	FALSE	FALSE
14575	ENSG00000106355	LSM5	7	p14.3	32485332	32495283	-2.38903	0.0168929	0.173513	FALSE	FALSE
14576	ENSG00000105204	DYRK1B	19	q13.2	39825350	39834201	-2.38906	0.0168915	0.173513	FALSE	FALSE
14577	ENSG00000152578	GRIA4	11	q22.3	105609994	105982092	-2.38998	0.0168491	0.173513	FALSE	FALSE
14578	ENSG00000085433	WDR47	1	p13.3	108970214	109042113	-2.39022	0.0168381	0.173513	FALSE	FALSE
14579	ENSG00000137720	C11orf1	11	q23.1	111878935	111885975	-2.3905	0.0168257	0.173513	FALSE	FALSE
14580	ENSG00000151812	SLC35F4	14	q23.1	57563922	57982194	-2.39087	0.0168084	0.173513	FALSE	FALSE
14581	ENSG00000145491	ROPN1L	5	p15.2	10441524	10472029	-2.39187	0.0167628	0.173513	FALSE	FALSE
14582	ENSG00000023228	NDUFS1	2	q33.3	206114817	206159603	-2.39394	0.0166684	0.173314	FALSE	FALSE
14583	ENSG00000124444	ZNF576	19	q13.31	43596392	43601157	-2.394	0.0166659	0.173314	FALSE	FALSE
14584	ENSG00000012963	UBR7	14	q32.12	93207056	93229215	-2.39412	0.0166605	0.173314	FALSE	FALSE
14585	ENSG00000102981	PARD6A	16	q22.1	67660946	67662778	-2.39683	0.0165374	0.172741	FALSE	FALSE
14586	ENSG00000065518	NDUFB4	3	q13.33	120596309	120602500	-2.39749	0.0165078	0.172549	FALSE	FALSE
14587	ENSG00000215717	TMEM167B	1	p13.3	109089803	109096934	-2.39861	0.0164572	0.172138	FALSE	FALSE
14588	ENSG00000113966	ARL6	3	q11.2	97764521	97801242	-2.39867	0.0164549	0.172138	FALSE	FALSE
14589	ENSG00000105784	RUNDC3B	7	q21.12	87627548	87832296	-2.39903	0.0164385	0.172138	FALSE	FALSE
14590	ENSG00000114279	FGF12	3	q29	192139395	192767764	-2.39913	0.0164341	0.172138	FALSE	FALSE
14591	ENSG00000198668	CALM1	14	q32.11	90396502	90408261	-2.40072	0.0163631	0.171739	FALSE	FALSE
14592	ENSG00000153561	RMND5A	2	p11.2	86720173	86778041	-2.40112	0.0163449	0.171707	FALSE	FALSE
14593	ENSG00000129437	KLK14	19	q13.41	51077495	51084245	-2.40152	0.0163273	0.171707	FALSE	FALSE
14594	ENSG00000113597	TRAPPC13	5	q12.3	65624716	65666233	-2.40166	0.0163208	0.171707	FALSE	FALSE
14595	ENSG00000100916	BRMS1L	14	q13.2	35826318	35932325	-2.40171	0.0163185	0.171707	FALSE	FALSE
14596	ENSG00000183723	CMTM4	16	q22.1	66614750	66696707	-2.40178	0.0163153	0.171707	FALSE	FALSE
14597	ENSG00000018699	TTC27	2	p22.3	32628032	32821051	-2.40203	0.0163046	0.171707	FALSE	FALSE
14598	ENSG00000148290	SURF1	9	q34.2	133351755	133356676	-2.40261	0.0162786	0.171707	FALSE	FALSE
14599	ENSG00000048028	USP28	11	q23.2	113797874	113875570	-2.40266	0.0162765	0.171707	FALSE	FALSE
14600	ENSG00000012232	EXTL3	8	p21.1	28600469	28755599	-2.40357	0.0162359	0.171707	FALSE	FALSE
14601	ENSG00000001461	NIPAL3	1	p36.11	24415794	24472976	-2.40448	0.0161956	0.171707	FALSE	FALSE
14602	ENSG00000116209	TMEM59	1	p32.3	54026681	54053504	-2.40457	0.0161915	0.171707	FALSE	FALSE
14603	ENSG00000114388	NPRL2	3	p21.31	50347330	50351091	-2.40485	0.0161791	0.171707	FALSE	FALSE
14604	ENSG00000090263	MRPS33	7	q34	141002610	141015228	-2.40805	0.0160379	0.17162	FALSE	FALSE
14605	ENSG00000149212	SESN3	11	q21	95165513	95232541	-2.40889	0.0160012	0.171467	FALSE	FALSE
14606	ENSG00000189068	VSTM1	19	q13.42	54040825	54063953	-2.40921	0.0159872	0.171437	FALSE	FALSE
14607	ENSG00000164442	CITED2	6	q24.1	139371807	139374620	-2.40996	0.0159541	0.171429	FALSE	FALSE
14608	ENSG00000171189	GRIK1	21	q21.3	29536933	29940033	-2.4113	0.0158958	0.171176	FALSE	FALSE
14609	ENSG00000103343	ZNF174	16	p13.3	3401235	3409370	-2.41286	0.0158278	0.170563	FALSE	FALSE
14610	ENSG00000078967	UBE2D4	7	p13	43926438	43956136	-2.41346	0.0158018	0.170404	FALSE	FALSE
14611	ENSG00000205363	INSYN1	15	q24.1	73735431	73752747	-2.4144	0.0157612	0.170085	FALSE	FALSE
14612	ENSG00000189367	KIAA0408	6	q22.33	127440343	127459391	-2.41465	0.0157503	0.170085	FALSE	FALSE
14613	ENSG00000137878	GCOM1	15	q21.3	57591908	57714745	-2.41537	0.0157191	0.16987	FALSE	FALSE
14614	ENSG00000163126	ANKRD23	2	q11.2	96824526	96857934	-2.41603	0.0156907	0.169803	FALSE	FALSE
14615	ENSG00000110871	COQ5	12	q24.31	120503274	120534434	-2.4164	0.015675	0.169753	FALSE	FALSE
14616	ENSG00000160007	ARHGAP35	19	q13.32	46918676	47005077	-2.41752	0.0156269	0.169753	FALSE	FALSE
14617	ENSG00000004779	NDUFAB1	16	p12.2	23581002	23596356	-2.42095	0.0154799	0.168835	FALSE	FALSE
14618	ENSG00000151502	VPS26B	11	q25	134224645	134247792	-2.42323	0.0153831	0.168372	FALSE	FALSE
14619	ENSG00000180881	CAPS2	12	q21.2	75275979	75390928	-2.42336	0.0153775	0.168372	FALSE	FALSE
14620	ENSG00000007174	DNAH9	17	p12	11598431	11969748	-2.42413	0.0153453	0.168205	FALSE	FALSE
14621	ENSG00000185272	RBM11	21	q11.2	14216130	14228372	-2.42422	0.0153414	0.168205	FALSE	FALSE
14622	ENSG00000063046	EIF4B	12	q13.13	53006158	53042209	-2.42542	0.0152905	0.167845	FALSE	FALSE
14623	ENSG00000117222	RBBP5	1	q32.1	205086142	205122015	-2.4261	0.0152621	0.167653	FALSE	FALSE
14624	ENSG00000196104	SPOCK3	4	q32.3	166733384	167234796	-2.42616	0.0152594	0.167653	FALSE	FALSE
14625	ENSG00000138663	COPS4	4	q21.22	83034447	83075818	-2.42739	0.015208	0.167539	FALSE	FALSE
14626	ENSG00000133878	DUSP26	8	p12	33591332	33600106	-2.42774	0.0151934	0.167539	FALSE	FALSE
14627	ENSG00000273398	AC017083.3	2	p14	68131238	68261230	-2.42797	0.0151834	0.167539	FALSE	FALSE
14628	ENSG00000187753	C9orf153	9	q21.33	86220265	86259657	-2.42798	0.0151833	0.167539	FALSE	FALSE
14629	ENSG00000163704	PRRT3	3	p25.3	9945542	9952394	-2.42928	0.0151288	0.167269	FALSE	FALSE
14630	ENSG00000180834	MAP6D1	3	q27.1	183815876	183825594	-2.43014	0.0150929	0.167073	FALSE	FALSE
14631	ENSG00000018625	ATP1A2	1	q23.2	160115759	160143591	-2.43039	0.0150827	0.167073	FALSE	FALSE
14632	ENSG00000008226	DLEC1	3	p22.2	38039205	38124025	-2.43098	0.0150579	0.167073	FALSE	FALSE
14633	ENSG00000162630	B3GALT2	1	q31.2	193179045	193186654	-2.43145	0.0150386	0.166995	FALSE	FALSE
14634	ENSG00000144199	FAHD2B	2	q11.2	97083583	97094882	-2.43169	0.0150284	0.166995	FALSE	FALSE
14635	ENSG00000223609	HBD	11	p15.4	5232678	5243657	-2.43221	0.0150069	0.166995	FALSE	FALSE
14636	ENSG00000165113	GKAP1	9	q21.32	83739421	83829516	-2.43323	0.0149649	0.166995	FALSE	FALSE
14637	ENSG00000103994	ZNF106	15	q15.1	42412823	42491141	-2.43405	0.0149311	0.16689	FALSE	FALSE
14638	ENSG00000183134	PTGDR2	11	q12.2	60850940	60855971	-2.43494	0.0148943	0.166601	FALSE	FALSE
14639	ENSG00000173818	ENDOV	17	q25.3	80415165	80438086	-2.43631	0.0148381	0.166364	FALSE	FALSE
14640	ENSG00000110876	SELPLG	12	q24.11	108622277	108633959	-2.43776	0.0147785	0.165912	FALSE	FALSE
14641	ENSG00000196911	KPNA5	6	q22.1	116681187	116741866	-2.43815	0.0147626	0.165854	FALSE	FALSE
14642	ENSG00000167664	TMIGD2	19	p13.3	4292232	4302431	-2.4389	0.0147319	0.165631	FALSE	FALSE
14643	ENSG00000164008	C1orf50	1	p34.2	42767269	42779488	-2.44013	0.014682	0.165557	FALSE	FALSE
14644	ENSG00000140350	ANP32A	15	q23	68778535	68820897	-2.44038	0.0146719	0.165557	FALSE	FALSE
14645	ENSG00000110665	C11orf21	11	p15.5	2295645	2303049	-2.44171	0.0146178	0.165557	FALSE	FALSE
14646	ENSG00000117533	VAMP4	1	q24.3	171700160	171742247	-2.44254	0.0145844	0.16543	FALSE	FALSE
14647	ENSG00000197013	ZNF429	19	p12	21496682	21556270	-2.44367	0.0145388	0.165035	FALSE	FALSE
14648	ENSG00000160654	CD3G	11	q23.3	118344344	118355161	-2.44491	0.0144888	0.164589	FALSE	FALSE
14649	ENSG00000170909	OSCAR	19	q13.42	54094668	54102692	-2.44528	0.0144738	0.164542	FALSE	FALSE
14650	ENSG00000081177	EXD2	14	q24.1	69191511	69244020	-2.44542	0.0144683	0.164542	FALSE	FALSE
14651	ENSG00000154678	PDE1C	7	p14.3	31751179	32299329	-2.44606	0.0144426	0.164431	FALSE	FALSE
14652	ENSG00000178201	VN1R1	19	q13.43	57454790	57457142	-2.44657	0.0144222	0.164321	FALSE	FALSE
14653	ENSG00000197540	GZMM	19	p13.3	544034	549924	-2.44693	0.0144077	0.164278	FALSE	FALSE
14654	ENSG00000231861	OR5K2	3	q11.2	98497604	98498663	-2.44724	0.0143953	0.164259	FALSE	FALSE
14655	ENSG00000107669	ATE1	10	q26.13	121740421	121928801	-2.44733	0.0143917	0.164259	FALSE	FALSE
14656	ENSG00000169609	C15orf40	15	q25.2	82988441	83011641	-2.44764	0.0143794	0.164259	FALSE	FALSE
14657	ENSG00000137571	SLCO5A1	8	q13.3	69667047	69835064	-2.44777	0.0143742	0.164259	FALSE	FALSE
14658	ENSG00000237651	C2orf74	2	p15	61145068	61164829	-2.45075	0.0142561	0.163716	FALSE	FALSE
14659	ENSG00000186487	MYT1L	2	p25.3	1789113	2331664	-2.45152	0.0142255	0.163716	FALSE	FALSE
14660	ENSG00000157653	C9orf43	9	q32	113410054	113429684	-2.45159	0.0142227	0.163716	FALSE	FALSE
14661	ENSG00000148814	LRRC27	10	q26.3	132332154	132379918	-2.45314	0.0141614	0.163716	FALSE	FALSE
14662	ENSG00000176399	DMRTA1	9	p21.3	22446841	22455740	-2.45404	0.014126	0.163696	FALSE	FALSE
14663	ENSG00000173991	TCAP	17	q12	39664187	39666555	-2.45461	0.0141038	0.163696	FALSE	FALSE
14664	ENSG00000149823	VPS51	11	q13.1	65089324	65111860	-2.45477	0.0140976	0.163696	FALSE	FALSE
14665	ENSG00000186635	ARAP1	11	q13.4	72685069	72793599	-2.45504	0.0140869	0.163696	FALSE	FALSE
14666	ENSG00000154582	ELOC	8	q21.11	73939169	73972287	-2.45548	0.0140695	0.163696	FALSE	FALSE
14667	ENSG00000088727	KIF9	3	p21.31	47228026	47283451	-2.45628	0.0140384	0.163475	FALSE	FALSE
14668	ENSG00000145428	RNF175	4	q31.3	153710125	153760235	-2.4569	0.014014	0.163457	FALSE	FALSE
14669	ENSG00000168438	CDC40	6	q21	110180141	110254275	-2.45754	0.0139892	0.1634	FALSE	FALSE
14670	ENSG00000105479	CCDC114	19	q13.33	48296457	48321894	-2.45855	0.01395	0.163191	FALSE	FALSE
14671	ENSG00000240682	ISY1	3	q21.3	129127415	129161293	-2.45882	0.0139393	0.163189	FALSE	FALSE
14672	ENSG00000107105	ELAVL2	9	p21.3	23690104	23826337	-2.46299	0.0137783	0.162422	FALSE	FALSE
14673	ENSG00000124701	APOBEC2	6	p21.1	41053304	41064511	-2.46355	0.0137567	0.162418	FALSE	FALSE
14674	ENSG00000256591	AP003108.2	11	q12.2	61429220	61485822	-2.46381	0.013747	0.162418	FALSE	FALSE
14675	ENSG00000072803	FBXW11	5	q35.1	171861549	172006873	-2.46453	0.0137195	0.162418	FALSE	FALSE
14676	ENSG00000145337	PYURF	4	q22.1	88520985	88523813	-2.46685	0.0136309	0.161834	FALSE	FALSE
14677	ENSG00000198822	GRM3	7	q21.11	86643914	86864884	-2.46714	0.0136198	0.161834	FALSE	FALSE
14678	ENSG00000156097	GPR61	1	p13.3	109539872	109548406	-2.46722	0.0136167	0.161834	FALSE	FALSE
14679	ENSG00000163312	HELQ	4	q21.23	83407343	83455856	-2.46729	0.0136139	0.161834	FALSE	FALSE
14680	ENSG00000269964	MEI4	6	q14.1	77650274	77927028	-2.4683	0.0135756	0.161834	FALSE	FALSE
14681	ENSG00000188186	LAMTOR4	7	q22.1	100148907	100155944	-2.4684	0.0135719	0.161834	FALSE	FALSE
14682	ENSG00000114854	TNNC1	3	p21.1	52451102	52454070	-2.4695	0.0135303	0.161834	FALSE	FALSE
14683	ENSG00000134769	DTNA	18	q12.1	34493290	34891844	-2.4704	0.0134963	0.161834	FALSE	FALSE
14684	ENSG00000116906	GNPAT	1	q42.2	231241207	231277973	-2.47201	0.0134355	0.161834	FALSE	FALSE
14685	ENSG00000144635	DYNC1LI1	3	p22.3	32525971	32570874	-2.47228	0.0134253	0.161834	FALSE	FALSE
14686	ENSG00000176871	WSB2	12	q24.23	118032694	118062430	-2.47385	0.0133664	0.161802	FALSE	FALSE
14687	ENSG00000160703	NLRX1	11	q23.3	119166568	119184016	-2.47462	0.0133377	0.161776	FALSE	FALSE
14688	ENSG00000156467	UQCRB	8	q22.1	96225920	96235634	-2.47474	0.0133333	0.161776	FALSE	FALSE
14689	ENSG00000152969	JAKMIP1	4	p16.1	6026203	6200591	-2.47745	0.0132324	0.161235	FALSE	FALSE
14690	ENSG00000102738	MRPS31	13	q14.11	40729135	40771173	-2.47787	0.0132168	0.161235	FALSE	FALSE
14691	ENSG00000197971	MBP	18	q23	76978827	77133683	-2.47925	0.0131658	0.1609	FALSE	FALSE
14692	ENSG00000136156	ITM2B	13	q14.2	48232612	48270357	-2.48091	0.0131049	0.160412	FALSE	FALSE
14693	ENSG00000186074	CD300LF	17	q25.1	74694311	74712978	-2.48137	0.0130877	0.16033	FALSE	FALSE
14694	ENSG00000174429	ABRA	8	q23.1	106759483	106770245	-2.48359	0.0130065	0.16009	FALSE	FALSE
14695	ENSG00000269403	AC008750.8	19	q13.41	51350373	51368099	-2.48482	0.0129618	0.15981	FALSE	FALSE
14696	ENSG00000166136	NDUFB8	10	q24.31	100523740	100530000	-2.4875	0.0128644	0.158994	FALSE	FALSE
14697	ENSG00000131779	PEX11B	1	q21.1	145911350	145918837	-2.48779	0.0128539	0.158994	FALSE	FALSE
14698	ENSG00000064225	ST3GAL6	3	q12.1	98732236	98821201	-2.48934	0.0127981	0.158994	FALSE	FALSE
14699	ENSG00000141965	FEM1A	19	p13.3	4791681	4801273	-2.48941	0.0127956	0.158994	FALSE	FALSE
14700	ENSG00000205089	CCNI2	5	q31.1	132747445	132754403	-2.49021	0.0127667	0.158994	FALSE	FALSE
14701	ENSG00000186409	CCDC30	1	p34.2	42463330	42654664	-2.49161	0.0127165	0.15894	FALSE	FALSE
14702	ENSG00000272921	AC005832.4	12	p13.32	4604944	4662643	-2.49165	0.0127151	0.15894	FALSE	FALSE
14703	ENSG00000164972	C9orf24	9	p13.3	34379019	34397832	-2.49716	0.0125191	0.157393	FALSE	FALSE
14704	ENSG00000156052	GNAQ	9	q21.2	77716087	78031458	-2.49727	0.0125152	0.157393	FALSE	FALSE
14705	ENSG00000070495	JMJD6	17	q25.1	76712832	76726799	-2.49998	0.0124199	0.156919	FALSE	FALSE
14706	ENSG00000169330	KIAA1024	15	q25.1	79432516	79472290	-2.50045	0.0124035	0.156841	FALSE	FALSE
14707	ENSG00000106460	TMEM106B	7	p21.3	12211241	12243367	-2.50196	0.0123508	0.156434	FALSE	FALSE
14708	ENSG00000186952	TMEM232	5	q22.1	110289233	110738956	-2.50201	0.0123491	0.156434	FALSE	FALSE
14709	ENSG00000080822	CLDND1	3	q11.2	98497912	98523066	-2.50346	0.0122985	0.156029	FALSE	FALSE
14710	ENSG00000173113	TRMT112	11	q13.1	64316460	64318084	-2.50378	0.0122873	0.156016	FALSE	FALSE
14711	ENSG00000243789	JMJD7	15	q15.1	41828085	41837581	-2.5047	0.0122554	0.156016	FALSE	FALSE
14712	ENSG00000184584	TMEM173	5	q31.2	139475534	139482935	-2.5054	0.0122314	0.156016	FALSE	FALSE
14713	ENSG00000158882	TOMM40L	1	q23.3	161225939	161230744	-2.51194	0.0120068	0.154245	FALSE	FALSE
14714	ENSG00000146221	TCTE1	6	p21.1	44278743	44297688	-2.51232	0.0119941	0.154211	FALSE	FALSE
14715	ENSG00000203880	PCMTD2	20	q13.33	64255695	64287821	-2.51235	0.0119928	0.154211	FALSE	FALSE
14716	ENSG00000175267	VWA3A	16	p12.2	22092538	22156966	-2.51246	0.0119892	0.154211	FALSE	FALSE
14717	ENSG00000153347	FAM81B	5	q15	95391344	95450454	-2.51381	0.0119434	0.153947	FALSE	FALSE
14718	ENSG00000180479	ZNF571	19	q13.12	37554782	37594790	-2.51464	0.0119155	0.153836	FALSE	FALSE
14719	ENSG00000021645	NRXN3	14	q24.3	78170373	79868290	-2.51532	0.0118925	0.153809	FALSE	FALSE
14720	ENSG00000185669	SNAI3	16	q24.2	88677682	88686493	-2.51536	0.011891	0.153809	FALSE	FALSE
14721	ENSG00000179639	FCER1A	1	q23.2	159289714	159308224	-2.51578	0.011877	0.153809	FALSE	FALSE
14722	ENSG00000109339	MAPK10	4	q21.3	85990007	86594625	-2.51731	0.0118255	0.153633	FALSE	FALSE
14723	ENSG00000165238	WNK2	9	q22.31	93184916	93320572	-2.51836	0.0117901	0.153633	FALSE	FALSE
14724	ENSG00000147894	C9orf72	9	p21.2	27546545	27573866	-2.51847	0.0117866	0.153633	FALSE	FALSE
14725	ENSG00000091947	TMEM101	17	q21.31	44011188	44023946	-2.51971	0.0117452	0.15346	FALSE	FALSE
14726	ENSG00000206177	HBM	16	p13.3	153892	166768	-2.52	0.0117356	0.15346	FALSE	FALSE
14727	ENSG00000131781	FMO5	1	q21.1	147175351	147243050	-2.52018	0.0117296	0.15346	FALSE	FALSE
14728	ENSG00000177669	MBOAT4	8	p12	30131824	30144686	-2.52138	0.0116895	0.153255	FALSE	FALSE
14729	ENSG00000023287	RB1CC1	8	q11.23	52622456	52745843	-2.52193	0.0116714	0.153177	FALSE	FALSE
14730	ENSG00000130414	NDUFA10	2	q37.3	239892450	240025402	-2.52433	0.011592	0.152882	FALSE	FALSE
14731	ENSG00000109819	PPARGC1A	4	p15.2	23755041	23904089	-2.52438	0.0115903	0.152882	FALSE	FALSE
14732	ENSG00000183114	FAM43B	1	p36.12	20552439	20555010	-2.52464	0.0115818	0.152882	FALSE	FALSE
14733	ENSG00000163462	TRIM46	1	q22	155173787	155184971	-2.52479	0.0115767	0.152882	FALSE	FALSE
14734	ENSG00000179144	GIMAP7	7	q36.1	150514830	150521073	-2.52576	0.0115448	0.152882	FALSE	FALSE
14735	ENSG00000185518	SV2B	15	q26.1	91099950	91301309	-2.52657	0.0115182	0.152882	FALSE	FALSE
14736	ENSG00000079393	DUSP13	10	q22.2	75094432	75109221	-2.5299	0.0114095	0.15219	FALSE	FALSE
14737	ENSG00000184792	OSBP2	22	q12.2	30693782	30907824	-2.53018	0.0114004	0.15219	FALSE	FALSE
14738	ENSG00000150401	DCUN1D2	13	q34	113455819	113490952	-2.53189	0.011345	0.151858	FALSE	FALSE
14739	ENSG00000259030	FPGT-TNNI3K	1	p31.1	74198235	74544393	-2.53273	0.011318	0.151703	FALSE	FALSE
14740	ENSG00000198879	SFMBT2	10	p14	7158624	7411486	-2.53612	0.0112088	0.150826	FALSE	FALSE
14741	ENSG00000172568	FNDC9	5	q33.3	157341600	157345721	-2.53626	0.0112043	0.150826	FALSE	FALSE
14742	ENSG00000139160	ETFBKMT	12	p11.21	31647160	31673114	-2.53647	0.0111975	0.150826	FALSE	FALSE
14743	ENSG00000107736	CDH23	10	q22.1	71396934	71815947	-2.53923	0.0111096	0.150151	FALSE	FALSE
14744	ENSG00000135472	FAIM2	12	q13.12	49866896	49904217	-2.53965	0.0110964	0.150151	FALSE	FALSE
14745	ENSG00000151413	NUBPL	14	q12	31489956	31861224	-2.54073	0.0110623	0.150041	FALSE	FALSE
14746	ENSG00000144847	IGSF11	3	q13.32	118900557	119146068	-2.54087	0.0110576	0.150041	FALSE	FALSE
14747	ENSG00000163519	TRAT1	3	q13.13	108822698	108855005	-2.54236	0.0110108	0.150041	FALSE	FALSE
14748	ENSG00000135469	COQ10A	12	q13.3	56266858	56270966	-2.54242	0.0110087	0.150041	FALSE	FALSE
14749	ENSG00000104290	FZD3	8	p21.1	28494205	28574268	-2.54269	0.0110003	0.150041	FALSE	FALSE
14750	ENSG00000188322	SBK1	16	p12.1	28292519	28323849	-2.5427	0.0110001	0.150041	FALSE	FALSE
14751	ENSG00000134056	MRPS36	5	q13.2	69217760	69230129	-2.54378	0.0109659	0.150041	FALSE	FALSE
14752	ENSG00000166946	CCNDBP1	15	q15.2	43185118	43197176	-2.5439	0.0109622	0.150041	FALSE	FALSE
14753	ENSG00000089169	RPH3A	12	q24.13	112570380	112898881	-2.5441	0.0109561	0.150041	FALSE	FALSE
14754	ENSG00000175764	TTLL11	9	q33.2	121821928	122093606	-2.54573	0.0109049	0.150041	FALSE	FALSE
14755	ENSG00000108947	EFNB3	17	p13.1	7705202	7711378	-2.54661	0.0108776	0.149927	FALSE	FALSE
14756	ENSG00000066027	PPP2R5A	1	q32.3	212285537	212361863	-2.5473	0.0108559	0.149763	FALSE	FALSE
14757	ENSG00000101210	EEF1A2	20	q13.33	63488012	63499322	-2.54772	0.0108431	0.14972	FALSE	FALSE
14758	ENSG00000273045	C2orf15	2	q11.2	99141485	99151487	-2.54874	0.0108112	0.14955	FALSE	FALSE
14759	ENSG00000112695	COX7A2	6	q14.1	75237675	75250323	-2.54906	0.0108015	0.14955	FALSE	FALSE
14760	ENSG00000011083	SLC6A7	5	q32	150189957	150222788	-2.55237	0.0106994	0.148996	FALSE	FALSE
14761	ENSG00000104112	SCG3	15	q21.2	51681353	51721031	-2.55298	0.0106805	0.148996	FALSE	FALSE
14762	ENSG00000177752	YIPF7	4	p12	44622065	44678556	-2.55342	0.0106672	0.148996	FALSE	FALSE
14763	ENSG00000166816	LDHD	16	q23.1	75111860	75116771	-2.55424	0.0106419	0.148996	FALSE	FALSE
14764	ENSG00000205423	CNEP1R1	16	q12.1	50024410	50037088	-2.55494	0.0106205	0.148996	FALSE	FALSE
14765	ENSG00000135749	PCNX2	1	q42.2	232983435	233295713	-2.55803	0.0105267	0.148431	FALSE	FALSE
14766	ENSG00000185905	C16orf54	16	p11.2	29742463	29746006	-2.55903	0.0104965	0.148142	FALSE	FALSE
14767	ENSG00000198626	RYR2	1	q43	237042205	237833988	-2.55994	0.0104691	0.147929	FALSE	FALSE
14768	ENSG00000132313	MRPL35	2	p11.2	86199355	86213794	-2.56224	0.0103999	0.147594	FALSE	FALSE
14769	ENSG00000140403	DNAJA4	15	q25.1	78264086	78282196	-2.56289	0.0103805	0.147567	FALSE	FALSE
14770	ENSG00000203778	FAM229B	6	q21	112087599	112102790	-2.563	0.0103772	0.147567	FALSE	FALSE
14771	ENSG00000165637	VDAC2	10	q22.2	75210154	75231448	-2.56329	0.0103686	0.147567	FALSE	FALSE
14772	ENSG00000250317	SMIM20	4	p15.2	25861830	25929874	-2.56403	0.0103465	0.147519	FALSE	FALSE
14773	ENSG00000185519	FAM131C	1	p36.13	16057769	16073632	-2.56611	0.0102847	0.146911	FALSE	FALSE
14774	ENSG00000116539	ASH1L	1	q22	155335268	155562807	-2.56721	0.010252	0.146582	FALSE	FALSE
14775	ENSG00000162174	ASRGL1	11	q12.3	62337448	62393412	-2.56837	0.0102177	0.146364	FALSE	FALSE
14776	ENSG00000259066	AL110118.2	14	q32.12	93184973	93218586	-2.56847	0.010215	0.146364	FALSE	FALSE
14777	ENSG00000137100	DCTN3	9	p13.3	34613545	34620523	-2.56933	0.0101894	0.146233	FALSE	FALSE
14778	ENSG00000116667	C1orf21	1	q25.3	184387058	184629020	-2.57086	0.0101448	0.14614	FALSE	FALSE
14779	ENSG00000102763	VWA8	13	q14.11	41566837	41961120	-2.5723	0.0101026	0.145944	FALSE	FALSE
14780	ENSG00000168589	DYNLRB2	16	q23.2	80540734	80550760	-2.5735	0.0100677	0.145852	FALSE	FALSE
14781	ENSG00000130764	LRRC47	1	p36.32	3778558	3796504	-2.575	0.0100241	0.145635	FALSE	FALSE
14782	ENSG00000124406	ATP8A1	4	p13	42408373	42657105	-2.57631	0.009986	0.145357	FALSE	FALSE
14783	ENSG00000242866	STRC	15	q15.3	43599563	43618800	-2.57649	0.00998085	0.145357	FALSE	FALSE
14784	ENSG00000237190	CDKN2AIPNL	5	q31.1	134402087	134411898	-2.57869	0.00991762	0.144775	FALSE	FALSE
14785	ENSG00000196565	HBG2	11	p15.4	5253190	5505605	-2.57997	0.0098808	0.144651	FALSE	FALSE
14786	ENSG00000163125	RPRD2	1	q21.2	150363091	150476566	-2.58005	0.00987865	0.144651	FALSE	FALSE
14787	ENSG00000105379	ETFB	19	q13.41	51345169	51366418	-2.58062	0.00986236	0.144651	FALSE	FALSE
14788	ENSG00000185156	MFSD6L	17	p13.1	8797162	8799349	-2.58445	0.00975356	0.143612	FALSE	FALSE
14789	ENSG00000082074	FYB1	5	p13.1	39105255	39274528	-2.58563	0.00972002	0.143487	FALSE	FALSE
14790	ENSG00000100614	PPM1A	14	q23.1	60245752	60299087	-2.58745	0.00966883	0.142954	FALSE	FALSE
14791	ENSG00000232838	PET117	20	p11.23	18137873	18143169	-2.59113	0.00956609	0.141943	FALSE	FALSE
14792	ENSG00000141040	ZNF287	17	p11.2	16551387	16569206	-2.59425	0.00947986	0.141211	FALSE	FALSE
14793	ENSG00000132164	SLC6A11	3	p25.3	10816200	10940733	-2.59549	0.00944563	0.140838	FALSE	FALSE
14794	ENSG00000066248	NGEF	2	q37.1	232878686	233013272	-2.59623	0.00942533	0.140838	FALSE	FALSE
14795	ENSG00000167100	SAMD14	17	q21.33	50110040	50129882	-2.59809	0.0093743	0.140574	FALSE	FALSE
14796	ENSG00000143318	CASQ1	1	q23.2	160190556	160201886	-2.59844	0.00936475	0.140574	FALSE	FALSE
14797	ENSG00000073711	PPP2R3A	3	q22.2	135965673	136147891	-2.60108	0.00929316	0.140038	FALSE	FALSE
14798	ENSG00000175970	UNC119B	12	q24.31	120710435	120723640	-2.6045	0.00920071	0.139496	FALSE	FALSE
14799	ENSG00000170819	BFSP2	3	q22.1	133399995	133475222	-2.6074	0.00912329	0.138716	FALSE	FALSE
14800	ENSG00000164985	PSIP1	9	p22.3	15464066	15511019	-2.6081	0.00910454	0.138716	FALSE	FALSE
14801	ENSG00000164414	SLC35A1	6	q15	87470623	87512336	-2.60925	0.009074	0.138535	FALSE	FALSE
14802	ENSG00000170906	NDUFA3	19	q13.42	54102728	54109257	-2.60997	0.00905502	0.138521	FALSE	FALSE
14803	ENSG00000172007	RAB33B	4	q31.1	139453232	139476609	-2.61003	0.00905352	0.138521	FALSE	FALSE
14804	ENSG00000137880	GCHFR	15	q15.1	40764020	40767710	-2.61044	0.00904254	0.138521	FALSE	FALSE
14805	ENSG00000144749	LRIG1	3	p14.1	66378797	66501263	-2.61307	0.00897317	0.137966	FALSE	FALSE
14806	ENSG00000181610	MRPS23	17	q22	57834781	57850056	-2.61426	0.00894213	0.137966	FALSE	FALSE
14807	ENSG00000167283	ATP5MG	11	q23.3	118401154	118431496	-2.61485	0.00892671	0.137966	FALSE	FALSE
14808	ENSG00000111897	SERINC1	6	q22.31	122443354	122471822	-2.61514	0.0089191	0.137966	FALSE	FALSE
14809	ENSG00000255339	AL133352.1	10	q24.31	100505628	100529881	-2.61551	0.00890935	0.137966	FALSE	FALSE
14810	ENSG00000092067	CEBPE	14	q11.2	23117304	23119616	-2.61658	0.00888156	0.137966	FALSE	FALSE
14811	ENSG00000205710	C17orf107	17	p13.2	4899418	4902932	-2.61706	0.00886918	0.137966	FALSE	FALSE
14812	ENSG00000110429	FBXO3	11	p13	33740939	33774543	-2.61734	0.00886169	0.137966	FALSE	FALSE
14813	ENSG00000249209	AP000311.1	21	q22.11	33584687	33931607	-2.61794	0.00884625	0.137966	FALSE	FALSE
14814	ENSG00000239998	LILRA2	19	q13.42	54572920	54590287	-2.6187	0.00882661	0.137966	FALSE	FALSE
14815	ENSG00000132122	SPATA6	1	p33	48295372	48472208	-2.61905	0.00881746	0.137966	FALSE	FALSE
14816	ENSG00000105409	ATP1A3	19	q13.2	41966582	41997497	-2.61957	0.00880396	0.137966	FALSE	FALSE
14817	ENSG00000180354	MTURN	7	p14.3	30134810	30162762	-2.62046	0.00878107	0.137966	FALSE	FALSE
14818	ENSG00000163517	HDAC11	3	p25.1	13479724	13506424	-2.6225	0.0087288	0.137798	FALSE	FALSE
14819	ENSG00000197841	ZNF181	19	q13.11	34734155	34745378	-2.62455	0.00867633	0.137395	FALSE	FALSE
14820	ENSG00000159723	AGRP	16	q22.1	67482571	67483813	-2.62587	0.00864291	0.137073	FALSE	FALSE
14821	ENSG00000121101	TEX14	17	q22	58556678	58692055	-2.62605	0.00863829	0.137073	FALSE	FALSE
14822	ENSG00000143153	ATP1B1	1	q24.2	169105697	169132722	-2.62666	0.00862277	0.137073	FALSE	FALSE
14823	ENSG00000135070	ISCA1	9	q21.33	86264546	86283102	-2.62765	0.0085976	0.136998	FALSE	FALSE
14824	ENSG00000178814	OPLAH	8	q24.3	144051266	144063965	-2.63077	0.00851905	0.136336	FALSE	FALSE
14825	ENSG00000156345	CDK20	9	q22.1	87966441	87974753	-2.6315	0.00850098	0.136309	FALSE	FALSE
14826	ENSG00000160712	IL6R	1	q21.3	154405193	154469450	-2.63284	0.00846748	0.136057	FALSE	FALSE
14827	ENSG00000173406	DAB1	1	p32.1	56994778	58546734	-2.63323	0.00845781	0.136057	FALSE	FALSE
14828	ENSG00000160588	MPZL3	11	q23.3	118226690	118252350	-2.63352	0.0084505	0.136057	FALSE	FALSE
14829	ENSG00000170871	KIAA0232	4	p16.1	6781375	6884170	-2.63526	0.00840736	0.135963	FALSE	FALSE
14830	ENSG00000172995	ARPP21	3	p22.3	35638945	35794496	-2.6354	0.00840377	0.135963	FALSE	FALSE
14831	ENSG00000188931	CFAP126	1	q23.3	161364731	161367874	-2.63564	0.00839781	0.135963	FALSE	FALSE
14832	ENSG00000163600	ICOS	2	q33.2	203936748	203961577	-2.63587	0.00839221	0.135963	FALSE	FALSE
14833	ENSG00000163875	MEAF6	1	p34.3	37492575	37514774	-2.63769	0.00834731	0.135963	FALSE	FALSE
14834	ENSG00000150681	RGS18	1	q31.2	192158457	192185815	-2.63821	0.00833451	0.135963	FALSE	FALSE
14835	ENSG00000186326	RGS9BP	19	q13.11	32675407	32678300	-2.63922	0.00830978	0.135948	FALSE	FALSE
14836	ENSG00000143457	GOLPH3L	1	q21.3	150646225	150697144	-2.63937	0.00830599	0.135948	FALSE	FALSE
14837	ENSG00000075415	SLC25A3	12	q23.1	98593591	98606379	-2.6395	0.00830293	0.135948	FALSE	FALSE
14838	ENSG00000183023	SLC8A1	2	p22.1	40097270	40611053	-2.64161	0.00825141	0.135948	FALSE	FALSE
14839	ENSG00000108309	RUNDC3A	17	q21.31	44308413	44318671	-2.64301	0.00821723	0.135593	FALSE	FALSE
14840	ENSG00000105205	CLC	19	q13.2	39731250	39738028	-2.64306	0.00821597	0.135593	FALSE	FALSE
14841	ENSG00000104879	CKM	19	q13.32	45306414	45322977	-2.64308	0.00821544	0.135593	FALSE	FALSE
14842	ENSG00000169193	CCDC126	7	p15.3	23597379	23644708	-2.64435	0.00818489	0.135593	FALSE	FALSE
14843	ENSG00000176401	EID2B	19	q13.2	39530990	39532854	-2.64592	0.00814694	0.135593	FALSE	FALSE
14844	ENSG00000133318	RTN3	11	q13.1	63681446	63759891	-2.64697	0.00812166	0.135593	FALSE	FALSE
14845	ENSG00000244607	CCDC13	3	p22.1	42708269	42773253	-2.64702	0.00812047	0.135593	FALSE	FALSE
14846	ENSG00000141376	BCAS3	17	q23.2	60677453	61392838	-2.64852	0.00808446	0.135537	FALSE	FALSE
14847	ENSG00000168803	ADAL	15	q15.3	43330657	43354555	-2.65019	0.00804474	0.135224	FALSE	FALSE
14848	ENSG00000164219	PGGT1B	5	q22.3	115204012	115262872	-2.65482	0.00793514	0.134118	FALSE	FALSE
14849	ENSG00000176903	PNMA1	14	q24.3	73711783	73714372	-2.65603	0.00790661	0.134118	FALSE	FALSE
14850	ENSG00000255292	AP002884.3	11	q23.1	112086903	112193805	-2.65761	0.00786964	0.134046	FALSE	FALSE
14851	ENSG00000140876	NUDT7	16	q23.1	77722492	77742260	-2.65774	0.00786671	0.134046	FALSE	FALSE
14852	ENSG00000105376	ICAM5	19	p13.2	10289981	10296778	-2.65937	0.0078286	0.133794	FALSE	FALSE
14853	ENSG00000163092	XIRP2	2	q24.3	166888487	167259753	-2.66224	0.00776226	0.133083	FALSE	FALSE
14854	ENSG00000197893	NRAP	10	q25.3	113588716	113664127	-2.66238	0.007759	0.133083	FALSE	FALSE
14855	ENSG00000124743	KLHL31	6	p12.1	53647901	53665708	-2.66326	0.00773878	0.133083	FALSE	FALSE
14856	ENSG00000171130	ATP6V0E2	7	q36.1	149872968	149891204	-2.66462	0.00770755	0.133083	FALSE	FALSE
14857	ENSG00000119715	ESRRB	14	q24.3	76310712	76501837	-2.66535	0.0076908	0.133073	FALSE	FALSE
14858	ENSG00000100628	ASB2	14	q32.12	93934153	93976791	-2.66595	0.00767707	0.132985	FALSE	FALSE
14859	ENSG00000178233	TMEM151B	6	p21.1	44270466	44307506	-2.667	0.00765316	0.132774	FALSE	FALSE
14860	ENSG00000069424	KCNAB2	1	p36.31	5991466	6101193	-2.66811	0.00762798	0.132585	FALSE	FALSE
14861	ENSG00000183648	NDUFB1	14	q32.12	92116122	92121917	-2.66886	0.00761094	0.132546	FALSE	FALSE
14862	ENSG00000040933	INPP4A	2	q11.2	98444854	98594390	-2.66899	0.00760793	0.132546	FALSE	FALSE
14863	ENSG00000112996	MRPS30	5	p12	44808925	44820428	-2.66943	0.00759806	0.132546	FALSE	FALSE
14864	ENSG00000074201	CLNS1A	11	q14.1	77514936	77637805	-2.66992	0.00758686	0.132546	FALSE	FALSE
14865	ENSG00000213337	ANKRD39	2	q11.2	96836611	96858095	-2.67021	0.00758031	0.132546	FALSE	FALSE
14866	ENSG00000081019	RSBN1	1	p13.2	113761832	113812476	-2.67026	0.00757917	0.132546	FALSE	FALSE
14867	ENSG00000081386	ZNF510	9	q22.33	96755865	96778129	-2.67068	0.00756987	0.132546	FALSE	FALSE
14868	ENSG00000239605	STPG4	2	p21	47045538	47155378	-2.67087	0.00756558	0.132546	FALSE	FALSE
14869	ENSG00000143207	COP1	1	q25.2	175944831	176207493	-2.67283	0.00752136	0.132546	FALSE	FALSE
14870	ENSG00000257921	AC025165.3	12	q14.1	57773028	57787046	-2.67456	0.00748282	0.132315	FALSE	FALSE
14871	ENSG00000135750	KCNK1	1	q42.2	233614004	233672512	-2.67468	0.00747995	0.132315	FALSE	FALSE
14872	ENSG00000158022	TRIM63	1	p36.11	26051304	26068436	-2.67637	0.00744249	0.131906	FALSE	FALSE
14873	ENSG00000198898	CAPZA2	7	q31.2	116811070	116922049	-2.67974	0.00736804	0.131042	FALSE	FALSE
14874	ENSG00000178913	TAF7	5	q31.3	141260225	141320821	-2.67979	0.00736683	0.131042	FALSE	FALSE
14875	ENSG00000213934	HBG1	11	p15.4	5248079	5249859	-2.68108	0.00733856	0.130974	FALSE	FALSE
14876	ENSG00000155099	PIP4P2	8	q21.3	90993796	91041064	-2.6819	0.00732044	0.130803	FALSE	FALSE
14877	ENSG00000112782	CLIC5	6	p21.1	45880827	46080348	-2.68257	0.00730596	0.130696	FALSE	FALSE
14878	ENSG00000139971	ARMH4	14	q23.1	57999735	58298139	-2.68455	0.00726281	0.130229	FALSE	FALSE
14879	ENSG00000066185	ZMYND12	1	p34.2	42430329	42456267	-2.68495	0.00725396	0.130223	FALSE	FALSE
14880	ENSG00000183513	COA5	2	q11.2	98599310	98608515	-2.68533	0.00724593	0.130223	FALSE	FALSE
14881	ENSG00000134014	ELP3	8	p21.1	28089673	28191156	-2.68583	0.0072349	0.130223	FALSE	FALSE
14882	ENSG00000255072	PIGY	4	q22.1	88521573	88521789	-2.68621	0.00722677	0.130223	FALSE	FALSE
14883	ENSG00000172348	RCAN2	6	p12.3	46220736	46491972	-2.6868	0.007214	0.130223	FALSE	FALSE
14884	ENSG00000168280	KIF5C	2	q23.1	148875250	149026759	-2.68695	0.00721068	0.130223	FALSE	FALSE
14885	ENSG00000165985	C1QL3	10	p13	16513743	16522005	-2.68811	0.00718574	0.130223	FALSE	FALSE
14886	ENSG00000185100	ADSSL1	14	q32.33	104724186	104747325	-2.68891	0.00716851	0.130223	FALSE	FALSE
14887	ENSG00000205981	DNAJC19	3	q26.33	180983709	180989774	-2.68976	0.00715038	0.130223	FALSE	FALSE
14888	ENSG00000135929	CYP27A1	2	q35	218781749	218815293	-2.69185	0.00710563	0.129688	FALSE	FALSE
14889	ENSG00000116783	TNNI3K	1	p31.1	74235401	74544428	-2.69331	0.0070747	0.129278	FALSE	FALSE
14890	ENSG00000255639	AC005833.1	12	p13.32	4649101	4774184	-2.69334	0.00707391	0.129278	FALSE	FALSE
14891	ENSG00000215251	FASTKD5	20	p13	3146519	3159897	-2.69387	0.00706279	0.129278	FALSE	FALSE
14892	ENSG00000163563	MNDA	1	q23.1	158831317	158849506	-2.69561	0.0070259	0.129125	FALSE	FALSE
14893	ENSG00000136319	TTC5	14	q11.2	20256558	20305994	-2.69625	0.0070124	0.129125	FALSE	FALSE
14894	ENSG00000063180	CA11	19	q13.33	48637942	48646312	-2.69662	0.00700476	0.129125	FALSE	FALSE
14895	ENSG00000144827	ABHD10	3	q13.2	111979010	111993363	-2.6986	0.00696309	0.128909	FALSE	FALSE
14896	ENSG00000198718	TOGARAM1	14	q21.2	44962208	45074431	-2.69878	0.00695941	0.128909	FALSE	FALSE
14897	ENSG00000114107	CEP70	3	q22.3	138494344	138594538	-2.69926	0.00694948	0.128909	FALSE	FALSE
14898	ENSG00000053108	FSTL4	5	q31.1	133196455	133612564	-2.70159	0.0069009	0.128245	FALSE	FALSE
14899	ENSG00000143337	TOR1AIP1	1	q25.2	179882042	179925000	-2.7033	0.00686558	0.128043	FALSE	FALSE
14900	ENSG00000213658	LAT	16	p11.2	28984826	28990783	-2.70529	0.00682447	0.128043	FALSE	FALSE
14901	ENSG00000163596	ICA1L	2	q33.2	202773150	202871985	-2.7083	0.00676291	0.127711	FALSE	FALSE
14902	ENSG00000197057	DTHD1	4	p14	36281622	36345756	-2.71366	0.0066545	0.126998	FALSE	FALSE
14903	ENSG00000116161	CACYBP	1	q25.1	174999163	175011715	-2.71381	0.00665144	0.126998	FALSE	FALSE
14904	ENSG00000128694	OSGEPL1	2	q32.2	189746660	189763227	-2.71423	0.00664295	0.126998	FALSE	FALSE
14905	ENSG00000136451	VEZF1	17	q22	57971547	57988259	-2.71594	0.00660873	0.126998	FALSE	FALSE
14906	ENSG00000166435	XRRA1	11	q13.4	74807739	74949200	-2.71606	0.00660649	0.126998	FALSE	FALSE
14907	ENSG00000166578	IQCD	12	q24.13	113195441	113221094	-2.71765	0.00657476	0.12696	FALSE	FALSE
14908	ENSG00000155886	SLC24A2	9	p22.1	19507452	19786928	-2.71794	0.00656904	0.12696	FALSE	FALSE
14909	ENSG00000141665	FBXO15	18	q22.3	74073353	74147865	-2.71796	0.0065685	0.12696	FALSE	FALSE
14910	ENSG00000070182	SPTB	14	q23.3	64746283	64879907	-2.71848	0.00655828	0.12696	FALSE	FALSE
14911	ENSG00000107262	BAG1	9	p13.3	33247820	33264720	-2.72394	0.00645074	0.126479	FALSE	FALSE
14912	ENSG00000171724	VAT1L	16	q23.1	77788530	77980107	-2.72405	0.0064486	0.126479	FALSE	FALSE
14913	ENSG00000184076	UQCR10	22	q12.2	29767369	29770413	-2.7247	0.00643604	0.126479	FALSE	FALSE
14914	ENSG00000114796	KLHL24	3	q27.1	183635568	183684477	-2.72612	0.0064084	0.126296	FALSE	FALSE
14915	ENSG00000116983	HPCAL4	1	p34.2	39678648	39691689	-2.7281	0.00637011	0.126028	FALSE	FALSE
14916	ENSG00000015676	NUDCD3	7	p13	44379121	44490880	-2.7291	0.00635071	0.12587	FALSE	FALSE
14917	ENSG00000175581	MRPL48	11	q13.4	73787316	73865133	-2.72926	0.00634762	0.12587	FALSE	FALSE
14918	ENSG00000188010	MORN2	2	p22.1	38875962	38929072	-2.72958	0.00634147	0.12587	FALSE	FALSE
14919	ENSG00000121769	FABP3	1	p35.2	31365625	31376850	-2.73121	0.00631015	0.12587	FALSE	FALSE
14920	ENSG00000004939	SLC4A1	17	q21.31	44248385	44268141	-2.73316	0.00627292	0.12587	FALSE	FALSE
14921	ENSG00000151500	THYN1	11	q25	134248279	134253370	-2.73654	0.00620882	0.125578	FALSE	FALSE
14922	ENSG00000197557	TTC30A	2	q31.2	177612992	177618966	-2.73825	0.0061767	0.125451	FALSE	FALSE
14923	ENSG00000090382	LYZ	12	q15	69348341	69354234	-2.73917	0.00615938	0.125424	FALSE	FALSE
14924	ENSG00000158828	PINK1	1	p36.12	20633455	20651511	-2.73945	0.0061543	0.125424	FALSE	FALSE
14925	ENSG00000186106	ANKRD46	8	q22.3	100509752	100559784	-2.74139	0.006118	0.125189	FALSE	FALSE
14926	ENSG00000188921	HACD4	9	p21.3	20999515	21031636	-2.74147	0.00611649	0.125189	FALSE	FALSE
14927	ENSG00000166947	EPB42	15	q15.2	43197227	43221125	-2.74452	0.00605989	0.125061	FALSE	FALSE
14928	ENSG00000162728	KCNJ9	1	q23.2	160081570	160090563	-2.74665	0.00602076	0.124548	FALSE	FALSE
14929	ENSG00000140986	RPL3L	16	p13.3	1943974	1957606	-2.74686	0.00601693	0.124548	FALSE	FALSE
14930	ENSG00000131730	CKMT2	5	q14.1	81233285	81266397	-2.74729	0.00600901	0.124548	FALSE	FALSE
14931	ENSG00000166091	CMTM5	14	q11.2	23376773	23379772	-2.74786	0.00599851	0.124548	FALSE	FALSE
14932	ENSG00000198216	CACNA1E	1	q25.3	181317690	181808084	-2.7484	0.00598866	0.124548	FALSE	FALSE
14933	ENSG00000026652	AGPAT4	6	q26	161129979	161274061	-2.74958	0.00596724	0.124548	FALSE	FALSE
14934	ENSG00000196376	SLC35F1	6	q22.2	117907526	118317676	-2.75072	0.00594639	0.124548	FALSE	FALSE
14935	ENSG00000084754	HADHA	2	p23.3	26190635	26244726	-2.7512	0.0059378	0.124548	FALSE	FALSE
14936	ENSG00000070501	POLB	8	p11.21	42338454	42371808	-2.75252	0.00591388	0.124394	FALSE	FALSE
14937	ENSG00000133114	GPALPP1	13	q14.12	44989529	45037669	-2.75718	0.00583023	0.123229	FALSE	FALSE
14938	ENSG00000100321	SYNGR1	22	q13.1	39349925	39385588	-2.75813	0.00581326	0.123215	FALSE	FALSE
14939	ENSG00000259371	AL136295.3	14	q12	24120956	24131829	-2.76184	0.00574775	0.122413	FALSE	FALSE
14940	ENSG00000129158	SERGEF	11	p15.1	17788048	18013162	-2.76384	0.00571264	0.121835	FALSE	FALSE
14941	ENSG00000188316	ENO4	10	q25.3	116849512	116911788	-2.76588	0.00567696	0.121453	FALSE	FALSE
14942	ENSG00000105048	TNNT1	19	q13.42	55132794	55149354	-2.76776	0.00564433	0.121393	FALSE	FALSE
14943	ENSG00000112280	COL9A1	6	q13	70215061	70303083	-2.76852	0.00563117	0.12136	FALSE	FALSE
14944	ENSG00000134716	CYP2J2	1	p32.1	59893308	59926790	-2.77268	0.00555965	0.12093	FALSE	FALSE
14945	ENSG00000149328	GLB1L2	11	q25	134331874	134378341	-2.77284	0.00555688	0.12093	FALSE	FALSE
14946	ENSG00000164898	FMC1	7	q34	139339457	139346319	-2.77445	0.00552946	0.12093	FALSE	FALSE
14947	ENSG00000113141	IK	5	q31.3	140647058	140662479	-2.77484	0.00552281	0.12093	FALSE	FALSE
14948	ENSG00000135298	ADGRB3	6	q12	68635367	69389511	-2.77509	0.0055187	0.12093	FALSE	FALSE
14949	ENSG00000183230	CTNNA3	10	q21.3	65912518	67696169	-2.77541	0.00551315	0.12093	FALSE	FALSE
14950	ENSG00000132718	SYT11	1	q22	155859509	155885199	-2.77605	0.0055023	0.12093	FALSE	FALSE
14951	ENSG00000136267	DGKB	7	p21.2	14145049	14974777	-2.77742	0.00547926	0.12093	FALSE	FALSE
14952	ENSG00000143434	SEMA6C	1	q21.3	151131685	151146664	-2.77786	0.00547189	0.12093	FALSE	FALSE
14953	ENSG00000178982	EIF3K	19	q13.2	38619082	38636955	-2.778	0.00546941	0.12093	FALSE	FALSE
14954	ENSG00000005448	WDR54	2	p13.1	74421678	74425755	-2.78025	0.00543169	0.12093	FALSE	FALSE
14955	ENSG00000131242	RAB11FIP4	17	q11.2	31391624	31538217	-2.78081	0.00542228	0.12093	FALSE	FALSE
14956	ENSG00000100897	DCAF11	14	q12	24114195	24125242	-2.78085	0.00542164	0.12093	FALSE	FALSE
14957	ENSG00000135940	COX5B	2	q11.2	97646040	97648383	-2.78143	0.00541193	0.12093	FALSE	FALSE
14958	ENSG00000001561	ENPP4	6	p21.1	46129993	46146699	-2.784	0.0053693	0.120924	FALSE	FALSE
14959	ENSG00000132581	SDF2	17	q11.2	28648356	28662189	-2.78547	0.00534494	0.120924	FALSE	FALSE
14960	ENSG00000109832	DDX25	11	q24.2	125903348	125943702	-2.78595	0.00533707	0.120924	FALSE	FALSE
14961	ENSG00000060762	MPC1	6	q27	166364919	166383013	-2.78861	0.00529355	0.120924	FALSE	FALSE
14962	ENSG00000239474	KLHL41	2	q31.1	169509702	169526262	-2.78879	0.00529046	0.120924	FALSE	FALSE
14963	ENSG00000135049	AGTPBP1	9	q21.33	85546539	85742029	-2.78883	0.00528986	0.120924	FALSE	FALSE
14964	ENSG00000116459	ATP5PB	1	p13.2	111448864	111462773	-2.79013	0.00526877	0.120924	FALSE	FALSE
14965	ENSG00000115840	SLC25A12	2	q31.1	171784370	171999859	-2.7922	0.00523516	0.12055	FALSE	FALSE
14966	ENSG00000178125	PPP1R42	8	q13.1	66964099	67056604	-2.7923	0.00523352	0.12055	FALSE	FALSE
14967	ENSG00000074803	SLC12A1	15	q21.1	48178438	48304078	-2.79353	0.00521359	0.12055	FALSE	FALSE
14968	ENSG00000179029	TMEM107	17	p13.1	8173237	8176399	-2.79944	0.0051191	0.118771	FALSE	FALSE
14969	ENSG00000118407	FILIP1	6	q14.1	75291859	75493738	-2.80159	0.00508512	0.1186	FALSE	FALSE
14970	ENSG00000135519	KCNH3	12	q13.12	49539157	49558308	-2.8027	0.00506761	0.1186	FALSE	FALSE
14971	ENSG00000179152	TCAIM	3	p21.31	44338119	44409451	-2.80293	0.0050641	0.1186	FALSE	FALSE
14972	ENSG00000168118	RAB4A	1	q42.13	229271062	229305894	-2.80435	0.00504183	0.1186	FALSE	FALSE
14973	ENSG00000147687	TATDN1	8	q24.13	124488485	124539458	-2.80446	0.00504009	0.1186	FALSE	FALSE
14974	ENSG00000116750	UCHL5	1	q31.2	193012250	193060080	-2.80465	0.0050372	0.1186	FALSE	FALSE
14975	ENSG00000125910	S1PR4	19	p13.3	3172346	3180332	-2.80663	0.00500632	0.118488	FALSE	FALSE
14976	ENSG00000165572	KBTBD6	13	q14.11	41127569	41132746	-2.8068	0.00500359	0.118488	FALSE	FALSE
14977	ENSG00000167588	GPD1	12	q13.12	50103819	50111319	-2.81248	0.00491615	0.117428	FALSE	FALSE
14978	ENSG00000126267	COX6B1	19	q13.12	35648223	35658861	-2.81254	0.00491523	0.117428	FALSE	FALSE
14979	ENSG00000138100	TRIM54	2	p23.3	27282392	27307439	-2.81307	0.00490717	0.117428	FALSE	FALSE
14980	ENSG00000126861	OMG	17	q11.2	31272013	31297539	-2.81462	0.00488353	0.117428	FALSE	FALSE
14981	ENSG00000090013	BLVRB	19	q13.2	40447765	40465840	-2.81515	0.00487547	0.117428	FALSE	FALSE
14982	ENSG00000125814	NAPB	20	p11.21	23374519	23421519	-2.81654	0.00485447	0.117428	FALSE	FALSE
14983	ENSG00000177981	ASB8	12	q13.11	48147788	48181213	-2.81787	0.00483434	0.117428	FALSE	FALSE
14984	ENSG00000121022	COPS5	8	q13.1	67043079	67083783	-2.82011	0.00480066	0.117428	FALSE	FALSE
14985	ENSG00000085365	SCAMP1	5	q14.1	78360583	78479071	-2.82098	0.00478773	0.117428	FALSE	FALSE
14986	ENSG00000127328	RAB3IP	12	q15	69738681	69823204	-2.82184	0.00477496	0.117428	FALSE	FALSE
14987	ENSG00000137992	DBT	1	p21.2	100186919	100249834	-2.82653	0.0047055	0.116594	FALSE	FALSE
14988	ENSG00000196636	SDHAF3	7	q21.3	97116590	97181763	-2.82698	0.00469886	0.116594	FALSE	FALSE
14989	ENSG00000182557	SPNS3	17	p13.2	4433688	4488208	-2.82834	0.00467896	0.116502	FALSE	FALSE
14990	ENSG00000131558	EXOC4	7	q33	133253073	134066589	-2.83827	0.00453594	0.114054	FALSE	FALSE
14991	ENSG00000171735	CAMTA1	1	p36.31	6785324	7769706	-2.84011	0.00450975	0.113957	FALSE	FALSE
14992	ENSG00000267110	AC010327.1	19	q13.42	55154757	55160671	-2.84166	0.00448795	0.113957	FALSE	FALSE
14993	ENSG00000135900	MRPL44	2	q36.1	223957404	223967714	-2.8418	0.00448596	0.113957	FALSE	FALSE
14994	ENSG00000138696	BMPR1B	4	q22.3	94757968	95158448	-2.84303	0.00446871	0.113905	FALSE	FALSE
14995	ENSG00000151092	NGLY1	3	p24.2	25718944	25790039	-2.84882	0.0043882	0.112746	FALSE	FALSE
14996	ENSG00000187957	DNER	2	q36.3	229357629	229714558	-2.84972	0.00437571	0.112614	FALSE	FALSE
14997	ENSG00000004838	ZMYND10	3	p21.31	50341110	50346852	-2.85123	0.00435498	0.112418	FALSE	FALSE
14998	ENSG00000137764	MAP2K5	15	q23	67542709	67807123	-2.85876	0.00425304	0.110572	FALSE	FALSE
14999	ENSG00000108395	TRIM37	17	q22	58982638	59106921	-2.8594	0.00424442	0.110535	FALSE	FALSE
15000	ENSG00000164591	MYOZ3	5	q33.1	150660874	150679365	-2.86042	0.00423087	0.11037	FALSE	FALSE
15001	ENSG00000160539	PLPP7	9	q34.13	131289459	131359022	-2.86111	0.00422161	0.11037	FALSE	FALSE
15002	ENSG00000160221	GATD3A	21	q22.3	44133605	44210114	-2.86125	0.00421976	0.11037	FALSE	FALSE
15003	ENSG00000162639	HENMT1	1	p13.3	108648290	108661526	-2.86137	0.0042182	0.11037	FALSE	FALSE
15004	ENSG00000109390	NDUFC1	4	q31.1	139266880	139302551	-2.86431	0.00417919	0.11037	FALSE	FALSE
15005	ENSG00000159445	THEM4	1	q21.3	151873584	151909808	-2.86562	0.00416189	0.110261	FALSE	FALSE
15006	ENSG00000273173	SNURF	15	q11.2	24954986	24977850	-2.86879	0.00412045	0.109924	FALSE	FALSE
15007	ENSG00000157087	ATP2B2	3	p25.3	10324023	10708007	-2.86888	0.00411922	0.109924	FALSE	FALSE
15008	ENSG00000133958	UNC79	14	q32.12	93333219	93707876	-2.87049	0.00409833	0.109908	FALSE	FALSE
15009	ENSG00000120265	PCMT1	6	q25.1	149749443	149811420	-2.87149	0.00408539	0.109754	FALSE	FALSE
15010	ENSG00000165264	NDUFB6	9	p21.1	32552999	32573184	-2.87257	0.00407143	0.109571	FALSE	FALSE
15011	ENSG00000112379	ARFGEF3	6	q23.3	138161921	138344663	-2.87637	0.00402284	0.108903	FALSE	FALSE
15012	ENSG00000197128	ZNF772	19	q13.43	57466663	57477570	-2.87726	0.00401146	0.108903	FALSE	FALSE
15013	ENSG00000143847	PPFIA4	1	q32.1	203026498	203078740	-2.87924	0.00398635	0.108617	FALSE	FALSE
15014	ENSG00000152582	SPEF2	5	p13.2	35617844	35814611	-2.88531	0.00391034	0.106927	FALSE	FALSE
15015	ENSG00000110628	SLC22A18	11	p15.4	2899721	2925246	-2.88702	0.00388904	0.106726	FALSE	FALSE
15016	ENSG00000137766	UNC13C	15	q21.3	53978201	54633414	-2.888	0.00387702	0.106587	FALSE	FALSE
15017	ENSG00000101290	CDS2	20	p12.3	5126786	5197887	-2.88817	0.00387496	0.106587	FALSE	FALSE
15018	ENSG00000038274	MAT2B	5	q34	163503114	163519336	-2.88892	0.00386562	0.106587	FALSE	FALSE
15019	ENSG00000269237	AC010615.4	19	p12	21405159	21491266	-2.88906	0.00386399	0.106587	FALSE	FALSE
15020	ENSG00000109107	ALDOC	17	q11.2	28573115	28577264	-2.8905	0.00384635	0.106581	FALSE	FALSE
15021	ENSG00000128739	SNRPN	15	q11.2	24823637	24978723	-2.89456	0.00379686	0.106097	FALSE	FALSE
15022	ENSG00000175175	PPM1E	17	q22	58755869	58985176	-2.89616	0.00377758	0.105751	FALSE	FALSE
15023	ENSG00000131355	ADGRE3	19	p13.12	14619117	14690027	-2.89686	0.00376923	0.105751	FALSE	FALSE
15024	ENSG00000248485	PCP4L1	1	q23.3	161258727	161285450	-2.89943	0.00373841	0.105751	FALSE	FALSE
15025	ENSG00000182568	SATB1	3	p24.3	18345387	18445588	-2.89977	0.00373439	0.105751	FALSE	FALSE
15026	ENSG00000148660	CAMK2G	10	q22.2	73812501	73874591	-2.90565	0.00366492	0.104786	FALSE	FALSE
15027	ENSG00000115137	DNAJC27	2	p23.3	24943636	24972094	-2.90658	0.00365401	0.104782	FALSE	FALSE
15028	ENSG00000113558	SKP1	5	q31.1	134148935	134177038	-2.9088	0.00362824	0.104239	FALSE	FALSE
15029	ENSG00000155265	GOLGA7B	10	q24.2	97850239	97871580	-2.90884	0.00362771	0.104239	FALSE	FALSE
15030	ENSG00000166938	DIS3L	15	q22.31	66293217	66333898	-2.91127	0.00359962	0.104002	FALSE	FALSE
15031	ENSG00000154217	PITPNC1	17	q24.2	67377281	67697261	-2.91171	0.00359452	0.104002	FALSE	FALSE
15032	ENSG00000130413	STK33	11	p15.4	8391868	8594289	-2.91188	0.00359259	0.104002	FALSE	FALSE
15033	ENSG00000198756	COLGALT2	1	q25.3	183929854	184037729	-2.91211	0.00358994	0.104002	FALSE	FALSE
15034	ENSG00000134571	MYBPC3	11	p11.2	47331397	47352702	-2.91462	0.00356121	0.103872	FALSE	FALSE
15035	ENSG00000025156	HSF2	6	q22.31	122399546	122433119	-2.91487	0.00355839	0.103872	FALSE	FALSE
15036	ENSG00000150672	DLG2	11	q14.1	83455012	85627922	-2.91534	0.00355306	0.103872	FALSE	FALSE
15037	ENSG00000144840	RABL3	3	q13.33	120686681	120742993	-2.91568	0.00354916	0.103872	FALSE	FALSE
15038	ENSG00000122367	LDB3	10	q23.2	86668449	86736068	-2.91751	0.00352843	0.103872	FALSE	FALSE
15039	ENSG00000184156	KCNQ3	8	q24.22	132120858	132481019	-2.91818	0.00352081	0.103872	FALSE	FALSE
15040	ENSG00000088543	C3orf18	3	p21.31	50558025	50571027	-2.92042	0.00349563	0.103338	FALSE	FALSE
15041	ENSG00000112038	OPRM1	6	q25.2	154010496	154246867	-2.92085	0.00349078	0.103338	FALSE	FALSE
15042	ENSG00000138336	TET1	10	q21.3	68560656	68694482	-2.92424	0.00345301	0.103164	FALSE	FALSE
15043	ENSG00000145780	FEM1C	5	q22.3	115520908	115544894	-2.92443	0.00345085	0.103164	FALSE	FALSE
15044	ENSG00000198963	RORB	9	q21.13	74497365	74693177	-2.92473	0.00344755	0.103164	FALSE	FALSE
15045	ENSG00000198780	FAM169A	5	q13.3	74777574	74866951	-2.92725	0.00341973	0.102881	FALSE	FALSE
15046	ENSG00000131849	ZNF132	19	q13.43	58432814	58440222	-2.9294	0.00339615	0.102727	FALSE	FALSE
15047	ENSG00000124702	KLHDC3	6	p21.1	43014103	43021298	-2.93033	0.00338598	0.102727	FALSE	FALSE
15048	ENSG00000178053	MLF1	3	q25.32	158571163	158607252	-2.93047	0.00338455	0.102727	FALSE	FALSE
15049	ENSG00000168334	XIRP1	3	p22.2	39183210	39192596	-2.93158	0.00337241	0.102727	FALSE	FALSE
15050	ENSG00000115944	COX7A2L	2	p21	42333546	42425088	-2.93254	0.00336205	0.102727	FALSE	FALSE
15051	ENSG00000187715	KBTBD12	3	q21.3	127915232	127987671	-2.93586	0.00332623	0.102691	FALSE	FALSE
15052	ENSG00000118276	B4GALT6	18	q12.1	31622247	31685836	-2.93638	0.0033207	0.102691	FALSE	FALSE
15053	ENSG00000173208	ABCD2	12	q12	39550033	39619751	-2.93801	0.0033033	0.102603	FALSE	FALSE
15054	ENSG00000183625	CCR3	3	p21.31	46163604	46266706	-2.93925	0.00329003	0.102517	FALSE	FALSE
15055	ENSG00000154518	ATP5MC3	2	q31.1	175176258	175184607	-2.94005	0.00328164	0.102517	FALSE	FALSE
15056	ENSG00000270106	TSNAX-DISC1	1	q42.2	231528653	231819244	-2.94139	0.0032674	0.102517	FALSE	FALSE
15057	ENSG00000180304	OAZ2	15	q22.31	64687573	64703281	-2.94284	0.00325218	0.102517	FALSE	FALSE
15058	ENSG00000172765	TMCC1	3	q22.1	129647792	129893606	-2.94396	0.00324043	0.102517	FALSE	FALSE
15059	ENSG00000166046	TCP11L2	12	q23.3	106301929	106347015	-2.94448	0.00323494	0.102517	FALSE	FALSE
15060	ENSG00000203797	DDO	6	q21	110391771	110415562	-2.94449	0.00323483	0.102517	FALSE	FALSE
15061	ENSG00000174684	B4GAT1	11	q13.2	66345372	66347692	-2.94615	0.00321759	0.102517	FALSE	FALSE
15062	ENSG00000124523	SIRT5	6	p23	13574529	13615158	-2.94731	0.00320551	0.102517	FALSE	FALSE
15063	ENSG00000034053	APBA2	15	q13.1	28884483	29118315	-2.94917	0.00318626	0.102517	FALSE	FALSE
15064	ENSG00000152092	ASTN1	1	q25.2	176857302	177164973	-2.95853	0.00309111	0.100926	FALSE	FALSE
15065	ENSG00000100938	GMPR2	14	q12	24232422	24239242	-2.961	0.00306641	0.100333	FALSE	FALSE
15066	ENSG00000143156	NME7	1	q24.2	169132531	169367967	-2.96194	0.00305711	0.100243	FALSE	FALSE
15067	ENSG00000060971	ACAA1	3	p22.2	38103129	38137242	-2.96299	0.00304663	0.100114	FALSE	FALSE
15068	ENSG00000163001	CFAP36	2	p16.1	55519604	55545879	-2.96472	0.00302955	0.0999958	FALSE	FALSE
15069	ENSG00000113269	RNF130	5	q35.3	179911651	180072118	-2.96626	0.00301443	0.0999133	FALSE	FALSE
15070	ENSG00000164830	OXR1	8	q23.1	106359476	106752694	-2.96933	0.00298454	0.0991372	FALSE	FALSE
15071	ENSG00000168329	CX3CR1	3	p22.2	39263494	39281735	-2.96998	0.00297815	0.0991372	FALSE	FALSE
15072	ENSG00000123545	NDUFAF4	6	q16.1	96889313	96897881	-2.97199	0.00295879	0.0989257	FALSE	FALSE
15073	ENSG00000139405	RITA1	12	q24.13	113185526	113192368	-2.9738	0.00294139	0.0989257	FALSE	FALSE
15074	ENSG00000090266	NDUFB2	7	q34	140690777	140722790	-2.97557	0.00292448	0.0988578	FALSE	FALSE
15075	ENSG00000123472	ATPAF1	1	p33	46632737	46673867	-2.9798	0.00288441	0.0984054	FALSE	FALSE
15076	ENSG00000198125	MB	22	q12.3	35606764	35637951	-2.98013	0.00288126	0.0984054	FALSE	FALSE
15077	ENSG00000148950	IMMP1L	11	p13	31432401	31509645	-2.98141	0.00286922	0.0984054	FALSE	FALSE
15078	ENSG00000164405	UQCRQ	5	q31.1	132866560	132868031	-2.9831	0.00285344	0.0984054	FALSE	FALSE
15079	ENSG00000135637	CCDC142	2	p13.1	74471986	74483408	-2.98477	0.00283791	0.0983189	FALSE	FALSE
15080	ENSG00000137968	SLC44A5	1	p31.1	75202131	75611116	-2.98933	0.0027959	0.0973038	FALSE	FALSE
15081	ENSG00000145920	CPLX2	5	q35.2	175796310	175884020	-2.99189	0.00277258	0.0969326	FALSE	FALSE
15082	ENSG00000268163	AC004076.1	19	q13.43	57437970	57477536	-2.99243	0.00276762	0.0969326	FALSE	FALSE
15083	ENSG00000196704	AMZ2	17	q24.2	68247574	68257164	-2.99784	0.00271901	0.0966037	FALSE	FALSE
15084	ENSG00000162409	PRKAA2	1	p32.2	56645322	56715335	-3.00053	0.00269507	0.0965663	FALSE	FALSE
15085	ENSG00000205670	SMIM11A	21	q22.11	34375480	34407866	-3.00187	0.00268328	0.0964532	FALSE	FALSE
15086	ENSG00000198336	MYL4	17	q21.32	47200446	47223679	-3.00259	0.0026769	0.0964532	FALSE	FALSE
15087	ENSG00000114626	ABTB1	3	q21.3	127672935	127680920	-3.00363	0.00266775	0.0964532	FALSE	FALSE
15088	ENSG00000125863	MKKS	20	p12.2	10401009	10434222	-3.0039	0.00266541	0.0964532	FALSE	FALSE
15089	ENSG00000076321	KLHL20	1	q25.1	173714941	173786702	-3.00657	0.0026421	0.0964532	FALSE	FALSE
15090	ENSG00000122873	CISD1	10	q21.1	58269058	58289586	-3.00798	0.00262994	0.0963451	FALSE	FALSE
15091	ENSG00000163618	CADPS	3	p14.2	62398346	62875389	-3.00828	0.00262733	0.0963451	FALSE	FALSE
15092	ENSG00000111144	LTA4H	12	q23.1	96000828	96043520	-3.01348	0.00258273	0.0957613	FALSE	FALSE
15093	ENSG00000164953	TMEM67	8	q22.1	93754844	93819234	-3.01355	0.0025821	0.0957613	FALSE	FALSE
15094	ENSG00000255529	POLR2M	15	q21.3	57706629	57782762	-3.01358	0.00258182	0.0957613	FALSE	FALSE
15095	ENSG00000167037	SGSM1	22	q11.23	24806169	24927578	-3.02006	0.00252723	0.0946197	FALSE	FALSE
15096	ENSG00000104343	UBE2W	8	q21.11	73780097	73878910	-3.02561	0.00248134	0.0935882	FALSE	FALSE
15097	ENSG00000144741	SLC25A26	3	p14.1	66133610	66388116	-3.02604	0.00247777	0.0935882	FALSE	FALSE
15098	ENSG00000133872	SARAF	8	p12	30063012	30083208	-3.0298	0.00244719	0.0930591	FALSE	FALSE
15099	ENSG00000151320	AKAP6	14	q12	32329273	32837681	-3.03169	0.00243188	0.0928665	FALSE	FALSE
15100	ENSG00000112981	NME5	5	q31.2	138115172	138139443	-3.03664	0.00239228	0.0918122	FALSE	FALSE
15101	ENSG00000087338	GMCL1	2	p13.3	69829642	69881396	-3.03739	0.00238637	0.0918122	FALSE	FALSE
15102	ENSG00000117115	PADI2	1	p36.13	17066761	17119435	-3.03989	0.00236667	0.0915171	FALSE	FALSE
15103	ENSG00000129028	THAP10	15	q23	70881342	70892785	-3.04068	0.00236047	0.0915084	FALSE	FALSE
15104	ENSG00000100307	CBX7	22	q13.1	39120167	39152674	-3.04342	0.00233905	0.0911397	FALSE	FALSE
15105	ENSG00000179454	KLHL28	14	q21.2	44924319	45042322	-3.04406	0.0023341	0.0911397	FALSE	FALSE
15106	ENSG00000143158	MPC2	1	q24.2	167916729	167937040	-3.04787	0.00230467	0.0904909	FALSE	FALSE
15107	ENSG00000251569	AC093899.2	2	q31.1	169479480	169525922	-3.04872	0.00229821	0.0904691	FALSE	FALSE
15108	ENSG00000102934	PLLP	16	q13	57248547	57284687	-3.0491	0.0022953	0.0904691	FALSE	FALSE
15109	ENSG00000185345	PRKN	6	q26	161347420	162727771	-3.04969	0.00229081	0.0904691	FALSE	FALSE
15110	ENSG00000137821	LRRC49	15	q23	70853239	71053657	-3.05018	0.00228702	0.0904691	FALSE	FALSE
15111	ENSG00000267740	AC024592.3	19	p13.3	5866171	5903787	-3.05076	0.00228263	0.0904691	FALSE	FALSE
15112	ENSG00000186628	FSD2	15	q25.2	82755362	82806070	-3.05498	0.00225073	0.0904691	FALSE	FALSE
15113	ENSG00000120915	EPHX2	8	p21.2	27490779	27545564	-3.05589	0.00224393	0.0904691	FALSE	FALSE
15114	ENSG00000156475	PPP2R2B	5	q32	146581146	147084784	-3.05639	0.00224022	0.0904691	FALSE	FALSE
15115	ENSG00000175161	CADM2	3	p12.1	84958981	86074429	-3.05724	0.00223385	0.0904691	FALSE	FALSE
15116	ENSG00000135333	EPHA7	6	q16.1	93240020	93419547	-3.0583	0.00222596	0.0904691	FALSE	FALSE
15117	ENSG00000077157	PPP1R12B	1	q32.1	202348699	202592706	-3.06006	0.00221289	0.0904691	FALSE	FALSE
15118	ENSG00000143252	SDHC	1	q23.3	161314257	161375340	-3.06558	0.00217249	0.0904691	FALSE	FALSE
15119	ENSG00000170634	ACYP2	2	p16.2	53970838	54305300	-3.07136	0.00213086	0.089397	FALSE	FALSE
15120	ENSG00000164309	CMYA5	5	q14.1	79689877	79800240	-3.07695	0.00209129	0.08822	FALSE	FALSE
15121	ENSG00000196177	ACADSB	10	q26.13	123008979	123058311	-3.07835	0.00208149	0.0880494	FALSE	FALSE
15122	ENSG00000131143	COX4I1	16	q24.1	85798633	85807044	-3.07888	0.00207782	0.0880494	FALSE	FALSE
15123	ENSG00000112530	PACRG	6	q26	162727132	163315492	-3.08231	0.00205402	0.0878582	FALSE	FALSE
15124	ENSG00000108733	PEX12	17	q12	35574795	35578863	-3.08612	0.00202789	0.0873472	FALSE	FALSE
15125	ENSG00000214265	AC124312.1	15	q11.2	24955034	25000276	-3.08772	0.00201697	0.0873029	FALSE	FALSE
15126	ENSG00000100554	ATP6V1D	14	q23.3	67294371	67360265	-3.09313	0.00198057	0.086901	FALSE	FALSE
15127	ENSG00000167261	DPEP2	16	q22.1	67987394	68000586	-3.09387	0.00197565	0.086901	FALSE	FALSE
15128	ENSG00000171033	PKIA	8	q21.13	78516139	78605267	-3.09411	0.00197406	0.086901	FALSE	FALSE
15129	ENSG00000116688	MFN2	1	p36.22	11980181	12013514	-3.09547	0.00196499	0.086901	FALSE	FALSE
15130	ENSG00000103479	RBL2	16	q12.2	53433977	53491649	-3.09712	0.00195413	0.0868751	FALSE	FALSE
15131	ENSG00000074603	DPP8	15	q22.31	65442463	65517704	-3.09766	0.00195058	0.0868751	FALSE	FALSE
15132	ENSG00000066032	CTNNA2	2	p12	79185231	80648861	-3.10158	0.00192488	0.0868744	FALSE	FALSE
15133	ENSG00000135778	NTPCR	1	q42.2	232950605	232983882	-3.10411	0.00190855	0.0868744	FALSE	FALSE
15134	ENSG00000143315	PIGM	1	q23.2	160024953	160031991	-3.10583	0.00189746	0.0868744	FALSE	FALSE
15135	ENSG00000166971	AKTIP	16	q12.2	53491040	53504411	-3.10874	0.00187887	0.0863998	FALSE	FALSE
15136	ENSG00000108528	SLC25A11	17	p13.2	4937130	4940251	-3.11226	0.00185662	0.0861528	FALSE	FALSE
15137	ENSG00000131495	NDUFA2	5	q31.3	140638740	140647785	-3.11755	0.00182359	0.0851361	FALSE	FALSE
15138	ENSG00000166206	GABRB3	15	q12	26543546	26939539	-3.11815	0.00181987	0.0851361	FALSE	FALSE
15139	ENSG00000118307	CASC1	12	p12.1	25108420	25195162	-3.11859	0.00181721	0.0851361	FALSE	FALSE
15140	ENSG00000152061	RABGAP1L	1	q25.1	174159410	174995308	-3.11877	0.00181609	0.0851361	FALSE	FALSE
15141	ENSG00000187189	TSPYL4	6	q22.1	116249961	116254140	-3.12096	0.00180261	0.0851361	FALSE	FALSE
15142	ENSG00000109738	GLRB	4	q32.1	157076057	157172090	-3.12227	0.00179465	0.0851361	FALSE	FALSE
15143	ENSG00000154814	OXNAD1	3	p25.1	16265160	16350299	-3.12531	0.00177619	0.0851361	FALSE	FALSE
15144	ENSG00000010282	HHATL	3	p22.1	42692663	42702827	-3.1288	0.00175524	0.0851361	FALSE	FALSE
15145	ENSG00000183785	TUBA8	22	q11.21	18110331	18146554	-3.12979	0.0017493	0.0851361	FALSE	FALSE
15146	ENSG00000137198	GMPR	6	p22.3	16238580	16295549	-3.13644	0.00171014	0.0851361	FALSE	FALSE
15147	ENSG00000269533	AC003002.3	19	q13.43	57389884	57419994	-3.13685	0.00170773	0.0851361	FALSE	FALSE
15148	ENSG00000143363	PRUNE1	1	q21.3	151008420	151035713	-3.13712	0.00170615	0.0851361	FALSE	FALSE
15149	ENSG00000104660	LEPROTL1	8	p12	30095398	30177208	-3.13715	0.001706	0.0851361	FALSE	FALSE
15150	ENSG00000078142	PIK3C3	18	q12.3	41955206	42087830	-3.1398	0.00169062	0.0851361	FALSE	FALSE
15151	ENSG00000119711	ALDH6A1	14	q24.3	74056850	74084493	-3.1421	0.00167741	0.0851361	FALSE	FALSE
15152	ENSG00000185437	SH3BGR	21	q22.2	39445855	39515506	-3.14707	0.00164918	0.0851361	FALSE	FALSE
15153	ENSG00000156411	ATP5MPL	14	q32.33	103912288	103928269	-3.15115	0.00162627	0.0851361	FALSE	FALSE
15154	ENSG00000005882	PDK2	17	q21.33	50094737	50112152	-3.15406	0.00161014	0.0851361	FALSE	FALSE
15155	ENSG00000170807	LMOD2	7	q31.32	123655807	123664290	-3.15409	0.00161001	0.0851361	FALSE	FALSE
15156	ENSG00000164284	GRPEL2	5	q32	149345430	149354583	-3.15538	0.00160291	0.0851361	FALSE	FALSE
15157	ENSG00000077522	ACTN2	1	q43	236686454	236764631	-3.15782	0.00158952	0.0851361	FALSE	FALSE
15158	ENSG00000178449	COX14	12	q13.12	50111979	50120457	-3.15803	0.00158838	0.0851361	FALSE	FALSE
15159	ENSG00000205269	TMEM170B	6	p24.2	11538278	11583524	-3.16488	0.00155146	0.0850135	FALSE	FALSE
15160	ENSG00000086506	HBQ1	16	p13.3	180453	181181	-3.1653	0.00154923	0.0850135	FALSE	FALSE
15161	ENSG00000099942	CRKL	22	q11.21	20917426	20953749	-3.16636	0.00154359	0.0850135	FALSE	FALSE
15162	ENSG00000102897	LYRM1	16	p12.3	20899868	20925006	-3.16731	0.00153854	0.0850135	FALSE	FALSE
15163	ENSG00000175395	ZNF25	10	p11.21	37949572	37976633	-3.17106	0.00151886	0.0850135	FALSE	FALSE
15164	ENSG00000134313	KIDINS220	2	p25.1	8721081	8837630	-3.17657	0.0014903	0.0844033	FALSE	FALSE
15165	ENSG00000178538	CA8	8	q12.1	60187347	60281412	-3.1836	0.00145458	0.0844033	FALSE	FALSE
15166	ENSG00000132749	TESMIN	11	q13.3	68707440	68751564	-3.18905	0.00142741	0.0841643	FALSE	FALSE
15167	ENSG00000118922	KLF12	13	q22.1	73686089	73995056	-3.19096	0.00141802	0.0841643	FALSE	FALSE
15168	ENSG00000215712	TMEM242	6	q25.3	157289386	157323601	-3.1918	0.00141388	0.0841643	FALSE	FALSE
15169	ENSG00000147724	FAM135B	8	q24.23	138130023	138496822	-3.19457	0.00140037	0.0840937	FALSE	FALSE
15170	ENSG00000111850	SMIM8	6	q15	87322583	87399749	-3.19822	0.0013828	0.0840273	FALSE	FALSE
15171	ENSG00000064201	TSPAN32	11	p15.5	2301997	2318200	-3.20751	0.00133891	0.0820109	FALSE	FALSE
15172	ENSG00000162999	DUSP19	2	q32.1	183078559	183100005	-3.20843	0.00133461	0.0820109	FALSE	FALSE
15173	ENSG00000021300	PLEKHB1	11	q13.4	73646178	73662819	-3.20918	0.00133114	0.0820109	FALSE	FALSE
15174	ENSG00000104679	R3HCC1	8	p21.3	23270120	23296279	-3.21058	0.00132468	0.0820109	FALSE	FALSE
15175	ENSG00000182359	KBTBD3	11	q22.3	106051098	106077765	-3.21086	0.00132339	0.0820109	FALSE	FALSE
15176	ENSG00000203705	TATDN3	1	q32.3	212791828	212816626	-3.21136	0.00132109	0.0820109	FALSE	FALSE
15177	ENSG00000163412	EIF4E3	3	p13	71675416	71754773	-3.21188	0.0013187	0.0820109	FALSE	FALSE
15178	ENSG00000230989	HSBP1	16	q23.3	83807843	83819737	-3.21265	0.00131519	0.0820109	FALSE	FALSE
15179	ENSG00000163050	COQ8A	1	q42.13	226897536	226987545	-3.21276	0.00131468	0.0820109	FALSE	FALSE
15180	ENSG00000140740	UQCRC2	16	p12.2	21952660	21983660	-3.21513	0.00130384	0.0820109	FALSE	FALSE
15181	ENSG00000164221	CCDC112	5	q22.3	115267188	115296831	-3.21669	0.00129677	0.0820109	FALSE	FALSE
15182	ENSG00000140795	MYLK3	16	q11.2	46703369	46790407	-3.21784	0.00129159	0.0820109	FALSE	FALSE
15183	ENSG00000174132	FAM174A	5	q21.1	100535305	100586741	-3.21891	0.00128678	0.0820109	FALSE	FALSE
15184	ENSG00000133943	DGLUCY	14	q32.11	91060333	91225632	-3.21974	0.00128309	0.0820109	FALSE	FALSE
15185	ENSG00000176055	MBLAC2	5	q14.3	90458203	90474768	-3.2214	0.00127564	0.0820109	FALSE	FALSE
15186	ENSG00000168300	PCMTD1	8	q11.23	51817575	51899186	-3.2243	0.00126279	0.0820109	FALSE	FALSE
15187	ENSG00000163374	YY1AP1	1	q22	155659443	155689000	-3.22606	0.00125505	0.0820109	FALSE	FALSE
15188	ENSG00000169372	CRADD	12	q22	93677375	93894840	-3.2291	0.0012418	0.0820109	FALSE	FALSE
15189	ENSG00000155980	KIF5A	12	q13.3	57549998	57586632	-3.23521	0.00121554	0.0820109	FALSE	FALSE
15190	ENSG00000206199	ANKUB1	3	q25.1	149761100	149968385	-3.23777	0.00120466	0.0820109	FALSE	FALSE
15191	ENSG00000130226	DPP6	7	q36.2	153887097	154894285	-3.24155	0.00118882	0.0820109	FALSE	FALSE
15192	ENSG00000139180	NDUFA9	12	p13.32	4649095	4694317	-3.24268	0.00118411	0.0820109	FALSE	FALSE
15193	ENSG00000145945	FAM50B	6	p25.2	3849373	3851320	-3.24458	0.00117625	0.0820109	FALSE	FALSE
15194	ENSG00000115423	DNAH6	2	p11.2	84516455	84819589	-3.24812	0.00116169	0.0820109	FALSE	FALSE
15195	ENSG00000071073	MGAT4A	2	q11.2	98619106	98731126	-3.24915	0.00115752	0.0820109	FALSE	FALSE
15196	ENSG00000184203	PPP1R2	3	q29	195514425	195543386	-3.2503	0.00115285	0.0820109	FALSE	FALSE
15197	ENSG00000083814	ZNF671	19	q13.43	57719751	57727624	-3.25133	0.00114866	0.0820109	FALSE	FALSE
15198	ENSG00000065675	PRKCQ	10	p15.1	6427143	6580301	-3.25544	0.00113217	0.0820109	FALSE	FALSE
15199	ENSG00000138769	CDKL2	4	q21.1	75578005	75630716	-3.2561	0.00112955	0.0820109	FALSE	FALSE
15200	ENSG00000091181	IL5RA	3	p26.2	3066326	3126613	-3.25724	0.00112501	0.0820109	FALSE	FALSE
15201	ENSG00000149179	C11orf49	11	p11.2	46936689	47164385	-3.25928	0.00111696	0.0820109	FALSE	FALSE
15202	ENSG00000113763	UNC5A	5	q35.2	176810477	176880898	-3.26282	0.00110308	0.0820109	FALSE	FALSE
15203	ENSG00000105371	ICAM4	19	p13.2	10286967	10288522	-3.26465	0.00109599	0.0820109	FALSE	FALSE
15204	ENSG00000169021	UQCRFS1	19	q12	29205321	29213541	-3.26608	0.00109049	0.0820109	FALSE	FALSE
15205	ENSG00000144815	NXPE3	3	q12.3	101779202	101827392	-3.2672	0.00108616	0.0820109	FALSE	FALSE
15206	ENSG00000120727	PAIP2	5	q31.2	139341587	139369720	-3.26819	0.00108236	0.0820109	FALSE	FALSE
15207	ENSG00000069667	RORA	15	q22.2	60488284	61229319	-3.26953	0.00107726	0.0820109	FALSE	FALSE
15208	ENSG00000135709	KIAA0513	16	q24.1	85027751	85094230	-3.2756	0.0010544	0.0820109	FALSE	FALSE
15209	ENSG00000196323	ZBTB44	11	q24.3	130226677	130314908	-3.28154	0.00103241	0.0820109	FALSE	FALSE
15210	ENSG00000168216	LMBRD1	6	q13	69675793	69867236	-3.29898	0.000970375	0.0817833	FALSE	FALSE
15211	ENSG00000083720	OXCT1	5	p13.1	41730065	41870519	-3.30088	0.000963833	0.0817833	FALSE	FALSE
15212	ENSG00000036448	MYOM2	8	p23.3	2045040	2165552	-3.30147	0.000961783	0.0817833	FALSE	FALSE
15213	ENSG00000253719	ATXN7L3B	12	q21.1	74537827	74545430	-3.30212	0.000959564	0.0817833	FALSE	FALSE
15214	ENSG00000186666	BCDIN3D	12	q13.12	49836039	49843129	-3.30222	0.000959232	0.0817833	FALSE	FALSE
15215	ENSG00000151729	SLC25A4	4	q35.1	185143241	185150382	-3.30309	0.000956271	0.0817833	FALSE	FALSE
15216	ENSG00000237765	FAM200B	4	p15.32	15681662	15705565	-3.30599	0.000946404	0.0817833	FALSE	FALSE
15217	ENSG00000101079	NDRG3	20	q11.23	36651766	36746078	-3.31493	0.000916675	0.0816107	FALSE	FALSE
15218	ENSG00000148057	IDNK	9	q21.32	83623049	83644130	-3.31629	0.000912199	0.0816107	FALSE	FALSE
15219	ENSG00000101605	MYOM1	18	p11.31	3066807	3220108	-3.31697	0.000910004	0.0816107	FALSE	FALSE
15220	ENSG00000055163	CYFIP2	5	q33.3	157266079	157395595	-3.32278	0.000891264	0.0812377	FALSE	FALSE
15221	ENSG00000141161	UNC45B	17	q12	35147817	35189345	-3.32994	0.000868654	0.0801307	FALSE	FALSE
15222	ENSG00000163328	GPR155	2	q31.1	174431571	174487094	-3.33545	0.000851627	0.0794827	FALSE	FALSE
15223	ENSG00000151025	GPR158	10	p12.1	25174802	25602226	-3.33547	0.000851545	0.0794827	FALSE	FALSE
15224	ENSG00000148450	MSRB2	10	p12.2	23095506	23122013	-3.33551	0.000851441	0.0794827	FALSE	FALSE
15225	ENSG00000183454	GRIN2A	16	p13.2	9753404	10182754	-3.34162	0.00083291	0.0792196	FALSE	FALSE
15226	ENSG00000196268	ZNF493	19	p12	21397119	21427573	-3.34593	0.000820085	0.0789809	FALSE	FALSE
15227	ENSG00000162669	HFM1	1	p22.2	91260766	91404869	-3.34892	0.000811272	0.0786266	FALSE	FALSE
15228	ENSG00000112339	HBS1L	6	q23.3	134960378	135103056	-3.35681	0.000788463	0.0780712	FALSE	FALSE
15229	ENSG00000122550	KLHL7	7	p15.3	23105758	23177914	-3.35852	0.000783613	0.0780712	FALSE	FALSE
15230	ENSG00000174482	LINGO2	9	p21.1	27948078	28670286	-3.36271	0.000771817	0.0780712	FALSE	FALSE
15231	ENSG00000123444	KBTBD4	11	p11.2	47572197	47579015	-3.36705	0.000759763	0.0780712	FALSE	FALSE
15232	ENSG00000184613	NELL2	12	q12	44508275	44921848	-3.37956	0.000726028	0.0761484	FALSE	FALSE
15233	ENSG00000178234	GALNT11	7	q36.1	152025674	152122347	-3.38351	0.000715667	0.0757855	FALSE	FALSE
15234	ENSG00000092054	MYH7	14	q11.2	23412738	23435718	-3.38841	0.000702986	0.0752785	FALSE	FALSE
15235	ENSG00000175874	CREG2	2	q11.2	101345551	101387595	-3.38936	0.000700555	0.0752785	FALSE	FALSE
15236	ENSG00000105610	KLF1	19	p13.13	12884422	12887199	-3.39375	0.000689421	0.0752785	FALSE	FALSE
15237	ENSG00000078304	PPP2R5C	14	q32.31	101761798	101927989	-3.40276	0.000667096	0.0750627	FALSE	FALSE
15238	ENSG00000198791	CNOT7	8	p22	17224964	17246878	-3.40302	0.000666454	0.0750627	FALSE	FALSE
15239	ENSG00000126351	THRA	17	q21.1	40058290	40093867	-3.41387	0.000640478	0.0750627	FALSE	FALSE
15240	ENSG00000163541	SUCLG1	2	p11.2	84423523	84460045	-3.41485	0.00063816	0.0750627	FALSE	FALSE
15241	ENSG00000130294	KIF1A	2	q37.3	240713761	240821036	-3.41567	0.000636258	0.0750627	FALSE	FALSE
15242	ENSG00000126882	FAM78A	9	q34.13	131258076	131276547	-3.42393	0.000617229	0.0750627	FALSE	FALSE
15243	ENSG00000146729	NIPSNAP2	7	p11.2	55951793	56000181	-3.42758	0.00060898	0.0750627	FALSE	FALSE
15244	ENSG00000127540	UQCR11	19	p13.3	1597172	1605490	-3.42842	0.000607101	0.0750627	FALSE	FALSE
15245	ENSG00000139116	KIF21A	12	q12	39293228	39443390	-3.43348	0.000595878	0.0750627	FALSE	FALSE
15246	ENSG00000107295	SH3GL2	9	p22.2	17579082	17797129	-3.43836	0.000585257	0.0750627	FALSE	FALSE
15247	ENSG00000213424	KRT222	17	q21.2	40654665	40665181	-3.43867	0.000584581	0.0750627	FALSE	FALSE
15248	ENSG00000078668	VDAC3	8	p11.21	42391624	42405897	-3.44136	0.000578788	0.0750627	FALSE	FALSE
15249	ENSG00000165943	MOAP1	14	q32.12	93182196	93184928	-3.4455	0.000570009	0.0750627	FALSE	FALSE
15250	ENSG00000072954	TMEM38A	19	p13.11	16661127	16690029	-3.44697	0.000566911	0.0750627	FALSE	FALSE
15251	ENSG00000160310	PRMT2	21	q22.3	46635167	46665124	-3.44868	0.000563326	0.0750627	FALSE	FALSE
15252	ENSG00000137642	SORL1	11	q24.1	121452203	121633693	-3.45592	0.000548423	0.0750627	FALSE	FALSE
15253	ENSG00000213762	ZNF134	19	q13.43	57614233	57624723	-3.45855	0.00054309	0.0750627	FALSE	FALSE
15254	ENSG00000112992	NNT	5	p12	43602692	43707405	-3.46199	0.0005362	0.0750627	FALSE	FALSE
15255	ENSG00000186687	LYRM7	5	q23.3	131170810	131205426	-3.46249	0.000535205	0.0750627	FALSE	FALSE
15256	ENSG00000078114	NEBL	10	p12.31	20779973	21174187	-3.4643	0.000531613	0.0750627	FALSE	FALSE
15257	ENSG00000163281	GNPDA2	4	p12	44682200	44726595	-3.46765	0.000525027	0.0750627	FALSE	FALSE
15258	ENSG00000021574	SPAST	2	p22.3	32063547	32157637	-3.46969	0.000521064	0.0750627	FALSE	FALSE
15259	ENSG00000163818	LZTFL1	3	p21.31	45823316	45916042	-3.47283	0.000515004	0.0750627	FALSE	FALSE
15260	ENSG00000144406	UNC80	2	q34	209771993	209999300	-3.47324	0.000514209	0.0750627	FALSE	FALSE
15261	ENSG00000168000	BSCL2	11	q12.3	62690275	62709845	-3.4767	0.000507627	0.0750627	FALSE	FALSE
15262	ENSG00000141576	RNF157	17	q25.1	76142453	76240373	-3.47874	0.000503772	0.0750627	FALSE	FALSE
15263	ENSG00000129991	TNNI3	19	q13.42	55151767	55157773	-3.48027	0.000500905	0.0750627	FALSE	FALSE
15264	ENSG00000102678	FGF9	13	q12.11	21671383	21704498	-3.48567	0.000490899	0.0750627	FALSE	FALSE
15265	ENSG00000088179	PTPN4	2	q14.2	119759631	119983818	-3.49614	0.000472038	0.0750627	FALSE	FALSE
15266	ENSG00000070808	CAMK2A	5	q32	150219491	150290291	-3.50194	0.000461878	0.0750627	FALSE	FALSE
15267	ENSG00000087250	MT3	16	q13	56589074	56591088	-3.50256	0.000460803	0.0750627	FALSE	FALSE
15268	ENSG00000116918	TSNAX	1	q42.2	231528653	231566524	-3.50668	0.000453734	0.0750627	FALSE	FALSE
15269	ENSG00000163032	VSNL1	2	p24.2	17539126	17657018	-3.50683	0.000453481	0.0750627	FALSE	FALSE
15270	ENSG00000163380	LMOD3	3	p14.1	69106872	69123032	-3.51774	0.000435246	0.0750627	FALSE	FALSE
15271	ENSG00000152495	CAMK4	5	q22.1	111223653	111494886	-3.5212	0.000429598	0.0750627	FALSE	FALSE
15272	ENSG00000145723	GIN1	5	q21.1	103086000	103120151	-3.52355	0.000425802	0.0750627	FALSE	FALSE
15273	ENSG00000213204	AL049697.1	6	q15	87408012	87511634	-3.54073	0.000399015	0.0750627	FALSE	FALSE
15274	ENSG00000065609	SNAP91	6	q14.2	83552880	83709691	-3.54526	0.000392228	0.0750627	FALSE	FALSE
15275	ENSG00000268182	SMIM17	19	q13.43	56643145	56655766	-3.548	0.000388173	0.0750627	FALSE	FALSE
15276	ENSG00000166313	APBB1	11	p15.4	6395124	6419414	-3.55379	0.000379721	0.0750627	FALSE	FALSE
15277	ENSG00000119878	CRIPT	2	p21	46616416	46625742	-3.55457	0.000378592	0.0750627	FALSE	FALSE
15278	ENSG00000206535	LNP1	3	q12.2	100401193	100456319	-3.55509	0.000377851	0.0750627	FALSE	FALSE
15279	ENSG00000178988	MRFAP1L1	4	p16.1	6707701	6709880	-3.55678	0.000375427	0.0750627	FALSE	FALSE
15280	ENSG00000127720	METTL25	12	q21.31	82358497	82479236	-3.55936	0.000371758	0.0750627	FALSE	FALSE
15281	ENSG00000034713	GABARAPL2	16	q23.1	75566351	75577881	-3.56865	0.000358829	0.0750627	FALSE	FALSE
15282	ENSG00000167186	COQ7	16	p12.3	19067599	19080095	-3.5753	0.000349833	0.0750627	FALSE	FALSE
15283	ENSG00000008277	ADAM22	7	q21.12	87934143	88202889	-3.58345	0.000339089	0.0750627	FALSE	FALSE
15284	ENSG00000074211	PPP2R2C	4	p16.1	6320578	6563600	-3.58886	0.000332125	0.0750627	FALSE	FALSE
15285	ENSG00000196482	ESRRG	1	q41	216503246	217137755	-3.59447	0.000325054	0.0750627	FALSE	FALSE
15286	ENSG00000139737	SLAIN1	13	q22.3	77697854	77764242	-3.59771	0.00032103	0.0750627	FALSE	FALSE
15287	ENSG00000169740	ZNF32	10	q11.21	43643859	43648856	-3.60485	0.000312329	0.0750627	FALSE	FALSE
15288	ENSG00000125037	EMC3	3	p25.3	9962537	10011116	-3.62717	0.000286545	0.0750627	FALSE	FALSE
15289	ENSG00000162378	ZYG11B	1	p32.3	52726467	52827342	-3.63994	0.000272698	0.0750627	FALSE	FALSE
15290	ENSG00000197296	FITM2	20	q13.12	44302838	44311169	-3.65364	0.000258546	0.0750627	FALSE	FALSE
15291	ENSG00000128609	NDUFA5	7	q31.32	123536997	123558255	-3.65875	0.000253453	0.0750627	FALSE	FALSE
15292	ENSG00000120333	MRPS14	1	q25.1	175010789	175023425	-3.65999	0.000252226	0.0750627	FALSE	FALSE
15293	ENSG00000181754	AMIGO1	1	p13.3	109504175	109509738	-3.6679	0.000244552	0.0750627	FALSE	FALSE
15294	ENSG00000250565	ATP6V1E2	2	p21	46490750	46542557	-3.67991	0.000233318	0.0750627	FALSE	FALSE
15295	ENSG00000170915	PAQR8	6	p12.2	52361421	52407777	-3.70042	0.000215242	0.0750627	FALSE	FALSE
15296	ENSG00000014641	MDH1	2	p15	63588609	63607197	-3.70763	0.000209206	0.0750627	FALSE	FALSE
15297	ENSG00000124374	PAIP2B	2	p13.3	71182739	71227083	-3.71282	0.000204964	0.0750627	FALSE	FALSE
15298	ENSG00000078295	ADCY2	5	p15.31	7396208	7830081	-3.71687	0.000201709	0.0750627	FALSE	FALSE
15299	ENSG00000155657	TTN	2	q31.2	178525989	178830802	-3.71939	0.000199702	0.0750627	FALSE	FALSE
15300	ENSG00000158864	NDUFS2	1	q23.3	161197104	161214395	-3.75094	0.000176174	0.0750627	FALSE	FALSE
15301	ENSG00000260230	FRRS1L	9	q31.3	109130293	109167295	-3.80727	0.000140508	0.0750627	FALSE	FALSE
15302	ENSG00000258677	AC022826.2	8	q21.11	73688691	73878854	-3.83628	0.000124909	0.0750627	FALSE	FALSE
15303	ENSG00000150054	MPP7	10	p12.1	28050993	28334486	-3.85897	0.000113867	0.0726517	FALSE	FALSE
15304	ENSG00000163833	FBXO40	3	q13.33	121593119	121630295	-3.89257	9.91865e-05	0.067662	FALSE	FALSE
15305	ENSG00000171714	ANO5	11	p15.1	21799934	22283357	-3.91424	9.06908e-05	0.067662	FALSE	FALSE
15306	ENSG00000117477	CCDC181	1	q24.2	169394870	169460669	-3.9225	8.7634e-05	0.067662	FALSE	FALSE
15307	ENSG00000149575	SCN2B	11	q23.3	118161951	118176673	-3.933	8.38931e-05	0.067662	FALSE	FALSE
15308	ENSG00000115947	ORC4	2	q23.1	147930397	148021604	-3.93427	8.34517e-05	0.067662	FALSE	FALSE
15309	ENSG00000152234	ATP5F1A	18	q21.1	46080248	46104334	-3.94028	8.13855e-05	0.067662	FALSE	FALSE
15310	ENSG00000040341	STAU2	8	q21.11	73420369	73747708	-3.95423	7.67804e-05	0.067662	FALSE	FALSE
15311	ENSG00000165678	GHITM	10	q23.1	84139440	84153245	-4.03002	5.57726e-05	0.067662	FALSE	FALSE
15312	ENSG00000136521	NDUFB5	3	q26.33	179604690	179627647	-4.10313	4.07602e-05	0.064199	FALSE	FALSE

### Sheet: GCST006085_Skin
	Gene set	Gene.symbol	Chr	Band	Start	End	Enrichment Z-score	Enrichment.P.value	Enrichment.Q.value	Bonferroni.significant	FDR.5..significant
0	ENSG00000072518	MARK2	11	q13.1	63838928	63911019	5.26448	1.40583e-07	0.00202656	TRUE	TRUE
1	ENSG00000132024	CC2D1A	19	p13.12	13906201	13930879	5.07988	3.77671e-07	0.00202656	TRUE	TRUE
2	ENSG00000177106	EPS8L2	11	p15.5	694438	727727	5.02063	5.15023e-07	0.00202656	TRUE	TRUE
3	ENSG00000186806	VSIG10L	19	q13.41	51331536	51342124	4.97211	6.62293e-07	0.00202656	TRUE	TRUE
4	ENSG00000022840	RNF10	12	q24.31	120533480	120577594	4.93651	7.95335e-07	0.00202656	TRUE	TRUE
5	ENSG00000105289	TJP3	19	p13.3	3708109	3750813	4.91732	8.77384e-07	0.00202656	TRUE	TRUE
6	ENSG00000159314	ARHGAP27	17	q21.31	45393902	45434421	4.88387	1.04021e-06	0.00202656	TRUE	TRUE
7	ENSG00000204138	PHACTR4	1	p35.3	28369582	28500369	4.85123	1.22699e-06	0.00202656	TRUE	TRUE
8	ENSG00000132003	ZSWIM4	19	p13.13	13795460	13832230	4.84691	1.25398e-06	0.00202656	TRUE	TRUE
9	ENSG00000114867	EIF4G1	3	q27.1	184314495	184335358	4.71964	2.36264e-06	0.002724	TRUE	TRUE
10	ENSG00000077454	LRCH4	7	q22.1	100574011	100586153	4.71602	2.40504e-06	0.002724	TRUE	TRUE
11	ENSG00000140548	ZNF710	15	q26.1	90001392	90082206	4.68844	2.75291e-06	0.002724	TRUE	TRUE
12	ENSG00000166145	SPINT1	15	q15.1	40844018	40858207	4.68281	2.82975e-06	0.002724	TRUE	TRUE
13	ENSG00000130669	PAK4	19	q13.2	39125770	39182816	4.67772	2.90087e-06	0.002724	TRUE	TRUE
14	ENSG00000156860	FBRS	16	p11.2	30658431	30670814	4.66851	3.03397e-06	0.002724	TRUE	TRUE
15	ENSG00000130787	HIP1R	12	q24.31	122834453	122862960	4.63649	3.54378e-06	0.00301427	FALSE	TRUE
16	ENSG00000167880	EVPL	17	q25.1	76004502	76027452	4.59902	4.24493e-06	0.0031976	FALSE	TRUE
17	ENSG00000141985	SH3GL1	19	p13.3	4360370	4400547	4.59378	4.3529e-06	0.0031976	FALSE	TRUE
18	ENSG00000088038	CNOT3	19	q13.42	54137717	54155708	4.56608	4.96929e-06	0.00336714	FALSE	TRUE
19	ENSG00000063245	EPN1	19	q13.42	55675226	55709858	4.56477	5.0004e-06	0.00336714	FALSE	TRUE
20	ENSG00000188112	C6orf132	6	p21.1	42101118	42142619	4.54867	5.39854e-06	0.00342599	FALSE	TRUE
21	ENSG00000132361	CLUH	17	p13.3	2689386	2712663	4.5443	5.51178e-06	0.00342599	FALSE	TRUE
22	ENSG00000225190	PLEKHM1	17	q21.31	45435900	45490749	4.53541	5.74921e-06	0.00344122	FALSE	TRUE
23	ENSG00000141738	GRB7	17	q12	39737927	39747291	4.52105	6.15325e-06	0.00355152	FALSE	TRUE
24	ENSG00000118898	PPL	16	p13.3	4882507	4960741	4.50073	6.77213e-06	0.00377395	FALSE	TRUE
25	ENSG00000088808	PPP1R13B	14	q32.33	103733195	103847590	4.488	7.18954e-06	0.00387006	FALSE	TRUE
26	ENSG00000135476	ESPL1	12	q13.13	53268299	53293643	4.47964	7.4769e-06	0.00387006	FALSE	TRUE
27	ENSG00000181652	ATG9B	7	q36.1	151012209	151024499	4.45579	8.35853e-06	0.00394588	FALSE	TRUE
28	ENSG00000061938	TNK2	3	q29	195863364	195911945	4.4425	8.89215e-06	0.00394588	FALSE	TRUE
29	ENSG00000104881	PPP1R13L	19	q13.32	45379634	45406349	4.41972	9.88302e-06	0.00394588	FALSE	TRUE
30	ENSG00000127616	SMARCA4	19	p13.2	10960825	11079426	4.41449	1.01248e-05	0.00394588	FALSE	TRUE
31	ENSG00000164855	TMEM184A	7	p22.3	1542235	1560821	4.40656	1.05023e-05	0.00394588	FALSE	TRUE
32	ENSG00000104969	SGTA	19	p13.3	2754714	2783371	4.39974	1.0838e-05	0.00394588	FALSE	TRUE
33	ENSG00000073350	LLGL2	17	q25.1	75525080	75575208	4.38021	1.18563e-05	0.00394588	FALSE	TRUE
34	ENSG00000106351	AGFG2	7	q22.1	100539211	100568219	4.37857	1.19461e-05	0.00394588	FALSE	TRUE
35	ENSG00000160392	C19orf47	19	q13.2	40319536	40348527	4.37377	1.22117e-05	0.00394588	FALSE	TRUE
36	ENSG00000224051	CPTP	1	p36.33	1324756	1328897	4.37363	1.22197e-05	0.00394588	FALSE	TRUE
37	ENSG00000100284	TOM1	22	q12.3	35299275	35347994	4.36639	1.26315e-05	0.00394588	FALSE	TRUE
38	ENSG00000172354	GNB2	7	q22.1	100673531	100679174	4.36192	1.28924e-05	0.00394588	FALSE	TRUE
39	ENSG00000109062	SLC9A3R1	17	q25.1	74748652	74769353	4.36123	1.29333e-05	0.00394588	FALSE	TRUE
40	ENSG00000131037	EPS8L1	19	q13.42	55072020	55087923	4.36111	1.29405e-05	0.00394588	FALSE	TRUE
41	ENSG00000159363	ATP13A2	1	p36.13	16985958	17011928	4.34752	1.37682e-05	0.00403138	FALSE	TRUE
42	ENSG00000176531	PHLDB3	19	q13.31	43474954	43504935	4.34603	1.38623e-05	0.00403138	FALSE	TRUE
43	ENSG00000160796	NBEAL2	3	p21.31	46979683	47009703	4.34431	1.39714e-05	0.00403138	FALSE	TRUE
44	ENSG00000105229	PIAS4	19	p13.3	4007646	4039386	4.33474	1.45931e-05	0.00403138	FALSE	TRUE
45	ENSG00000006704	GTF2IRD1	7	q11.23	74453790	74602604	4.32553	1.52165e-05	0.00403138	FALSE	TRUE
46	ENSG00000185359	HGS	17	q25.3	81683326	81703138	4.28815	1.80167e-05	0.0043924	FALSE	TRUE
47	ENSG00000105063	PPP6R1	19	q13.42	55229780	55258995	4.28505	1.82699e-05	0.0043924	FALSE	TRUE
48	ENSG00000167491	GATAD2A	19	p13.11	19385826	19508931	4.28249	1.84817e-05	0.0043924	FALSE	TRUE
49	ENSG00000188505	NCCRP1	19	q13.2	39196961	39201884	4.2727	1.93118e-05	0.00452315	FALSE	TRUE
50	ENSG00000136830	FAM129B	9	q34.11	127505339	127578989	4.25123	2.12597e-05	0.00469543	FALSE	TRUE
51	ENSG00000153443	UBALD1	16	p13.3	4608883	4615027	4.24794	2.15744e-05	0.00469543	FALSE	TRUE
52	ENSG00000103653	CSK	15	q24.1	74782057	74803198	4.24448	2.19101e-05	0.00469543	FALSE	TRUE
53	ENSG00000197070	ARRDC1	9	q34.3	137605654	137615360	4.23552	2.2802e-05	0.00469543	FALSE	TRUE
54	ENSG00000184363	PKP3	11	p15.5	392614	404908	4.23163	2.32e-05	0.00469543	FALSE	TRUE
55	ENSG00000135956	TMEM127	2	q11.2	96248516	96265994	4.23162	2.32011e-05	0.00469543	FALSE	TRUE
56	ENSG00000197191	CYSRT1	9	q34.3	137224635	137226311	4.22404	2.39961e-05	0.00470446	FALSE	TRUE
57	ENSG00000171552	BCL2L1	20	q11.21	31664452	31723989	4.21967	2.44657e-05	0.00470446	FALSE	TRUE
58	ENSG00000179134	SAMD4B	19	q13.2	39342396	39385710	4.20616	2.59744e-05	0.00470446	FALSE	TRUE
59	ENSG00000140274	DUOXA2	15	q21.1	45114321	45118421	4.20335	2.62996e-05	0.00470446	FALSE	TRUE
60	ENSG00000141736	ERBB2	17	q12	39687914	39730426	4.20225	2.64279e-05	0.00470446	FALSE	TRUE
61	ENSG00000178950	GAK	4	p16.3	849276	932373	4.18916	2.79992e-05	0.00491843	FALSE	TRUE
62	ENSG00000158545	ZC3H18	16	q24.2	88570381	88631966	4.18073	2.90577e-05	0.00497424	FALSE	TRUE
63	ENSG00000197324	LRP10	14	q11.2	22871613	22881580	4.17976	2.91816e-05	0.00497424	FALSE	TRUE
64	ENSG00000162069	BICDL2	16	p13.3	3027682	3036926	4.17838	2.93588e-05	0.00497424	FALSE	TRUE
65	ENSG00000180900	SCRIB	8	q24.3	143790920	143815379	4.17333	3.00182e-05	0.00497424	FALSE	TRUE
66	ENSG00000125386	FAM193A	4	p16.3	2536631	2732565	4.17085	3.03469e-05	0.00497424	FALSE	TRUE
67	ENSG00000104859	CLASRP	19	q13.32	45039040	45070956	4.17049	3.03948e-05	0.00497424	FALSE	TRUE
68	ENSG00000172531	PPP1CA	11	q13.2	67398183	67421183	4.16708	3.08533e-05	0.00497424	FALSE	TRUE
69	ENSG00000197785	ATAD3A	1	p36.33	1512151	1534687	4.16587	3.10171e-05	0.00497424	FALSE	TRUE
70	ENSG00000105427	CNFN	19	q13.2	42387019	42390287	4.16311	3.13949e-05	0.00497424	FALSE	TRUE
71	ENSG00000079805	DNM2	19	p13.2	10718079	10833488	4.15423	3.26389e-05	0.00498013	FALSE	TRUE
72	ENSG00000176946	THAP4	2	q37.3	241584405	241637449	4.15353	3.27379e-05	0.00498013	FALSE	TRUE
73	ENSG00000090238	YPEL3	16	p11.2	30092314	30096915	4.15079	3.31325e-05	0.00498013	FALSE	TRUE
74	ENSG00000133895	MEN1	11	q13.1	64803510	64811294	4.14919	3.33647e-05	0.00498013	FALSE	TRUE
75	ENSG00000011451	WIZ	19	p13.12	15419980	15449951	4.14524	3.39461e-05	0.0049873	FALSE	TRUE
76	ENSG00000136689	IL1RN	2	q14.1	113107214	113134016	4.14027	3.46894e-05	0.0050294	FALSE	TRUE
77	ENSG00000076944	STXBP2	19	p13.2	7636881	7647873	4.13456	3.5564e-05	0.0050294	FALSE	TRUE
78	ENSG00000149782	PLCB3	11	q13.1	64251523	64269150	4.1339	3.56658e-05	0.0050294	FALSE	TRUE
79	ENSG00000267881	AC243967.1	19	q13.2	41708612	41761282	4.13339	3.57448e-05	0.0050294	FALSE	TRUE
80	ENSG00000049283	EPN3	17	q21.33	50532543	50543750	4.13284	3.58308e-05	0.0050294	FALSE	TRUE
81	ENSG00000065000	AP3D1	19	p13.3	2100988	2164468	4.1271	3.6736e-05	0.0050294	FALSE	TRUE
82	ENSG00000198373	WWP2	16	q22.1	69762306	69941741	4.12565	3.69694e-05	0.0050294	FALSE	TRUE
83	ENSG00000014164	ZC3H3	8	q24.3	143437655	143541453	4.11924	3.80129e-05	0.00503998	FALSE	TRUE
84	ENSG00000155506	LARP1	5	q33.2	154712902	154817607	4.11865	3.81094e-05	0.00503998	FALSE	TRUE
85	ENSG00000100280	AP1B1	22	q12.2	29327680	29423179	4.11672	3.84306e-05	0.00503998	FALSE	TRUE
86	ENSG00000168528	SERINC2	1	p35.2	31409565	31434680	4.11173	3.92705e-05	0.00503998	FALSE	TRUE
87	ENSG00000129250	KIF1C	17	p13.2	4997948	5028401	4.10734	4.00249e-05	0.00503998	FALSE	TRUE
88	ENSG00000111319	SCNN1A	12	p13.31	6346843	6377730	4.09677	4.18961e-05	0.00503998	FALSE	TRUE
89	ENSG00000144063	MALL	2	q13	110083870	110116566	4.09564	4.20996e-05	0.00503998	FALSE	TRUE
90	ENSG00000105388	CEACAM5	19	q13.2	41708585	41729798	4.0931	4.25653e-05	0.00503998	FALSE	TRUE
91	ENSG00000167461	RAB8A	19	p13.11	16111629	16134234	4.09176	4.28119e-05	0.00503998	FALSE	TRUE
92	ENSG00000179832	MROH1	8	q24.3	144148016	144261940	4.09094	4.2963e-05	0.00503998	FALSE	TRUE
93	ENSG00000182795	C1orf116	1	q32.1	207018521	207032756	4.09079	4.29897e-05	0.00503998	FALSE	TRUE
94	ENSG00000167653	PSCA	8	q24.3	142670308	142682724	4.08952	4.32272e-05	0.00503998	FALSE	TRUE
95	ENSG00000173801	JUP	17	q21.2	41754604	41786931	4.08744	4.36153e-05	0.00503998	FALSE	TRUE
96	ENSG00000187531	SIRT7	17	q25.3	81911939	81921323	4.08403	4.42606e-05	0.00503998	FALSE	TRUE
97	ENSG00000014216	CAPN1	11	q13.1	65180566	65212006	4.08255	4.45445e-05	0.00503998	FALSE	TRUE
98	ENSG00000074964	ARHGEF10L	1	p36.13	17539835	17697874	4.08066	4.49079e-05	0.00503998	FALSE	TRUE
99	ENSG00000165006	UBAP1	9	p13.3	34179005	34252523	4.07541	4.59335e-05	0.00511952	FALSE	TRUE
100	ENSG00000130940	CASZ1	1	p36.22	10636604	10796650	4.0702	4.69719e-05	0.00519097	FALSE	TRUE
101	ENSG00000159166	LAD1	1	q32.1	201373244	201399915	4.0599	4.90931e-05	0.00536077	FALSE	TRUE
102	ENSG00000104885	DOT1L	19	p13.3	2164149	2232578	4.05609	4.99011e-05	0.00541243	FALSE	TRUE
103	ENSG00000107404	DVL1	1	p36.33	1335276	1349350	4.0517	5.08473e-05	0.0054292	FALSE	TRUE
104	ENSG00000088002	SULT2B1	19	q13.33	48552075	48599425	4.0507	5.10636e-05	0.0054292	FALSE	TRUE
105	ENSG00000103326	CAPN15	16	p13.3	527717	554636	4.04819	5.16145e-05	0.00545191	FALSE	TRUE
106	ENSG00000100083	GGA1	22	q13.1	37608475	37633564	4.0403	5.33829e-05	0.00560208	FALSE	TRUE
107	ENSG00000142235	LMTK3	19	q13.33	48485271	48513935	4.03813	5.38788e-05	0.00560512	FALSE	TRUE
108	ENSG00000185049	NELFA	4	p16.3	1982714	2041903	4.02689	5.65196e-05	0.00571856	FALSE	TRUE
109	ENSG00000136715	SAP130	2	q14.3	127941217	128028120	4.01769	5.87715e-05	0.00571856	FALSE	TRUE
110	ENSG00000142549	IGLON5	19	q13.41	51311848	51330354	4.0163	5.91187e-05	0.00571856	FALSE	TRUE
111	ENSG00000170423	KRT78	12	q13.13	52837804	52849092	4.01515	5.94072e-05	0.00571856	FALSE	TRUE
112	ENSG00000146904	EPHA1	7	q35	143390289	143408892	4.01244	6.00942e-05	0.00571856	FALSE	TRUE
113	ENSG00000142453	CARM1	19	p13.2	10871513	10923070	4.01202	6.02004e-05	0.00571856	FALSE	TRUE
114	ENSG00000076826	CAMSAP3	19	p13.2	7595902	7618304	4.00588	6.17874e-05	0.00577194	FALSE	TRUE
115	ENSG00000174903	RAB1B	11	q13.2	66268533	66277492	4.00021	6.32869e-05	0.00584623	FALSE	TRUE
116	ENSG00000143375	CGN	1	q21.3	151510510	151538692	3.99428	6.48911e-05	0.00584623	FALSE	TRUE
117	ENSG00000105705	SUGP1	19	p13.11	19276018	19320844	3.9938	6.50239e-05	0.00584623	FALSE	TRUE
118	ENSG00000137216	TMEM63B	6	p21.1	44126914	44155519	3.99317	6.51962e-05	0.00584623	FALSE	TRUE
119	ENSG00000186111	PIP5K1C	19	p13.3	3630183	3700479	3.99165	6.56145e-05	0.00584623	FALSE	TRUE
120	ENSG00000006555	TTC22	1	p32.3	54779712	54801267	3.98995	6.60874e-05	0.00584623	FALSE	TRUE
121	ENSG00000174996	KLC2	11	q13.2	66257294	66267860	3.98978	6.61336e-05	0.00584623	FALSE	TRUE
122	ENSG00000086544	ITPKC	19	q13.2	40717103	40740860	3.98861	6.64611e-05	0.00584623	FALSE	TRUE
123	ENSG00000176092	CRYBG2	1	p36.11	26321698	26360080	3.98806	6.66149e-05	0.00584623	FALSE	TRUE
124	ENSG00000171219	CDC42BPG	11	q13.1	64823387	64844569	3.98567	6.729e-05	0.00584623	FALSE	TRUE
125	ENSG00000272333	KMT2B	19	q13.12	35718019	35738878	3.98122	6.85638e-05	0.00584623	FALSE	TRUE
126	ENSG00000118900	UBN1	16	p13.3	4846665	4882360	3.97605	7.0069e-05	0.00584623	FALSE	TRUE
127	ENSG00000196535	MYO18A	17	q11.2	29071124	29180412	3.97568	7.01794e-05	0.00584623	FALSE	TRUE
128	ENSG00000047578	KIAA0556	16	p12.1	27550133	27780369	3.96721	7.27175e-05	0.00591155	FALSE	TRUE
129	ENSG00000175866	BAIAP2	17	q25.3	81035122	81117432	3.96697	7.27924e-05	0.00591155	FALSE	TRUE
130	ENSG00000160877	NACC1	19	p13.13	13118103	13141141	3.96519	7.33375e-05	0.0059239	FALSE	TRUE
131	ENSG00000130590	SAMD10	20	q13.33	63974113	63980008	3.96172	7.44108e-05	0.0059239	FALSE	TRUE
132	ENSG00000197774	EME2	16	p13.3	1773207	1781708	3.95846	7.54358e-05	0.00593194	FALSE	TRUE
133	ENSG00000084207	GSTP1	11	q13.2	67583595	67586656	3.95694	7.59162e-05	0.00593194	FALSE	TRUE
134	ENSG00000156515	HK1	10	q22.1	69269984	69401884	3.95357	7.69921e-05	0.00593991	FALSE	TRUE
135	ENSG00000059728	MXD1	2	p13.3	69897688	69942945	3.95205	7.74843e-05	0.00593991	FALSE	TRUE
136	ENSG00000085872	CHERP	19	p13.11	16517889	16542530	3.95184	7.75522e-05	0.00593991	FALSE	TRUE
137	ENSG00000105723	GSK3A	19	q13.2	42230186	42242625	3.95061	7.79538e-05	0.0059425	FALSE	TRUE
138	ENSG00000156599	ZDHHC5	11	q12.1	57667747	57701187	3.94277	8.05456e-05	0.00601968	FALSE	TRUE
139	ENSG00000168447	SCNN1B	16	p12.2	23278231	23381299	3.94113	8.10991e-05	0.00601968	FALSE	TRUE
140	ENSG00000130311	DDA1	19	p13.11	17309518	17323301	3.93954	8.16378e-05	0.00601968	FALSE	TRUE
141	ENSG00000108219	TSPAN14	10	q23.1	80454166	80533123	3.93778	8.22403e-05	0.00601968	FALSE	TRUE
142	ENSG00000127054	INTS11	1	p36.33	1311585	1324691	3.9364	8.27131e-05	0.00601968	FALSE	TRUE
143	ENSG00000155066	PROM2	2	q11.1	95274453	95291308	3.93582	8.29136e-05	0.00601968	FALSE	TRUE
144	ENSG00000166689	PLEKHA7	11	p15.1	16777317	17014443	3.93538	8.30634e-05	0.00601968	FALSE	TRUE
145	ENSG00000178951	ZBTB7A	19	p13.3	4044364	4066945	3.93356	8.36952e-05	0.00603839	FALSE	TRUE
146	ENSG00000130749	ZC3H4	19	q13.32	47064187	47113752	3.93113	8.45466e-05	0.0060727	FALSE	TRUE
147	ENSG00000166925	TSC22D4	7	q22.1	100463359	100479279	3.92775	8.57453e-05	0.00608241	FALSE	TRUE
148	ENSG00000129353	SLC44A2	19	p13.2	10602457	10644559	3.92764	8.57838e-05	0.00608241	FALSE	TRUE
149	ENSG00000156858	PRR14	16	p11.2	30650717	30656440	3.92756	8.58109e-05	0.00608241	FALSE	TRUE
150	ENSG00000167797	CDK2AP2	11	q13.2	67506497	67508649	3.92592	8.63989e-05	0.00609735	FALSE	TRUE
151	ENSG00000172382	PRSS27	16	p13.3	2712418	2720551	3.92379	8.7165e-05	0.00612051	FALSE	TRUE
152	ENSG00000262302	AC003688.1	17	p13.1	7246829	7262089	3.92291	8.74846e-05	0.00612051	FALSE	TRUE
153	ENSG00000105771	SMG9	19	q13.31	43727992	43754990	3.92072	8.82833e-05	0.00612115	FALSE	TRUE
154	ENSG00000103197	TSC2	16	p13.3	2047465	2089487	3.91986	8.86004e-05	0.00612115	FALSE	TRUE
155	ENSG00000070814	TCOF1	5	q32	150357629	150400308	3.91875	8.90087e-05	0.00612115	FALSE	TRUE
156	ENSG00000198925	ATG9A	2	q35	219219380	219229717	3.91428	9.06734e-05	0.00618301	FALSE	TRUE
157	ENSG00000169509	CRCT1	1	q21.3	152514502	152516010	3.91264	9.12941e-05	0.00619325	FALSE	TRUE
158	ENSG00000147799	ARHGAP39	8	q24.3	144529179	144605816	3.91076	9.20055e-05	0.00619325	FALSE	TRUE
159	ENSG00000111344	RASAL1	12	q24.13	113098819	113136239	3.90984	9.23566e-05	0.00619325	FALSE	TRUE
160	ENSG00000260272	AC093525.2	16	p13.3	2496032	2520218	3.90527	9.41198e-05	0.00619372	FALSE	TRUE
161	ENSG00000139722	VPS37B	12	q24.31	122865328	122896444	3.90454	9.44047e-05	0.00619372	FALSE	TRUE
162	ENSG00000057657	PRDM1	6	q21	106086320	106109939	3.90388	9.4663e-05	0.00619372	FALSE	TRUE
163	ENSG00000180921	FAM83H	8	q24.3	143723933	143733801	3.89304	9.89938e-05	0.0064213	FALSE	TRUE
164	ENSG00000189051	RNF222	17	p13.1	8390704	8397826	3.89129	9.9712e-05	0.0064213	FALSE	TRUE
165	ENSG00000213923	CSNK1E	22	q13.1	38290691	38318084	3.89125	9.97306e-05	0.0064213	FALSE	TRUE
166	ENSG00000088836	SLC4A11	20	p13	3227417	3239559	3.88879	0.000100745	0.00646085	FALSE	TRUE
167	ENSG00000141503	MINK1	17	p13.2	4833388	4898061	3.88316	0.000103107	0.00653453	FALSE	TRUE
168	ENSG00000006432	MAP3K9	14	q24.2	70722526	70809534	3.88177	0.0001037	0.00654192	FALSE	TRUE
169	ENSG00000075399	VPS9D1	16	q24.3	89707134	89720986	3.88073	0.000104144	0.00654192	FALSE	TRUE
170	ENSG00000146701	MDH2	7	q11.23	76048051	76067508	3.88004	0.000104438	0.00654192	FALSE	TRUE
171	ENSG00000180758	GPR157	1	p36.22	9100305	9129170	3.8788	0.000104974	0.00655012	FALSE	TRUE
172	ENSG00000100813	ACIN1	14	q11.2	23058564	23095614	3.87516	0.000106553	0.00658063	FALSE	TRUE
173	ENSG00000105402	NAPA	19	q13.33	47487637	47515240	3.86917	0.000109207	0.00664104	FALSE	TRUE
174	ENSG00000099875	MKNK2	19	p13.3	2037465	2051244	3.8687	0.000109417	0.00664104	FALSE	TRUE
175	ENSG00000188277	C15orf62	15	q15.1	40770080	40772449	3.86803	0.000109718	0.00664104	FALSE	TRUE
176	ENSG00000103067	ESRP2	16	q22.1	68229111	68238102	3.86423	0.000111441	0.00670323	FALSE	TRUE
177	ENSG00000160949	TONSL	8	q24.3	144428775	144444444	3.86251	0.000112227	0.00670323	FALSE	TRUE
178	ENSG00000068120	COASY	17	q21.2	42561467	42566277	3.85941	0.000113659	0.00675311	FALSE	TRUE
179	ENSG00000132698	RAB25	1	q22	156061160	156070514	3.85213	0.000117093	0.0068688	FALSE	TRUE
180	ENSG00000176058	TPRN	9	q34.3	137191617	137204193	3.85169	0.000117306	0.0068688	FALSE	TRUE
181	ENSG00000141867	BRD4	19	p13.12	15235519	15332545	3.84788	0.000119145	0.00692625	FALSE	TRUE
182	ENSG00000167302	TEPSIN	17	q25.3	81228277	81239091	3.84668	0.000119728	0.00692909	FALSE	TRUE
183	ENSG00000248751	AC004997.1	22	q12.2	30285238	30299482	3.84579	0.000120166	0.00692909	FALSE	TRUE
184	ENSG00000198646	NCOA6	20	q11.22	34689097	34825649	3.84258	0.00012175	0.00692909	FALSE	TRUE
185	ENSG00000074855	ANO8	19	p13.11	17323223	17334829	3.83861	0.000123734	0.00701639	FALSE	TRUE
186	ENSG00000129354	AP1M2	19	p13.2	10572671	10587315	3.82824	0.000129061	0.00721463	FALSE	TRUE
187	ENSG00000123159	GIPC1	19	p13.12	14477760	14496149	3.82291	0.000131884	0.00730808	FALSE	TRUE
188	ENSG00000173039	RELA	11	q13.1	65653596	65663094	3.8204	0.000133237	0.00730808	FALSE	TRUE
189	ENSG00000124208	TMEM189-UBE2V1	20	q13.13	50081124	50153637	3.81736	0.000134888	0.00731519	FALSE	TRUE
190	ENSG00000167173	C15orf39	15	q24.2	75195643	75212169	3.81404	0.000136714	0.00735053	FALSE	TRUE
191	ENSG00000132793	LPIN3	20	q12	41340920	41360582	3.81073	0.000138558	0.00741226	FALSE	TRUE
192	ENSG00000170545	SMAGP	12	q13.13	51244558	51270890	3.80338	0.000142735	0.00753837	FALSE	TRUE
193	ENSG00000103335	PIEZO1	16	q24.3	88715338	88785220	3.80231	0.000143355	0.00754643	FALSE	TRUE
194	ENSG00000110697	PITPNM1	11	q13.2	67491768	67506263	3.80012	0.000144627	0.00758868	FALSE	TRUE
195	ENSG00000105699	LSR	19	q13.12	35248330	35267964	3.79745	0.000146194	0.00759977	FALSE	TRUE
196	ENSG00000141522	ARHGDIA	17	q25.3	81867721	81871406	3.79735	0.000146249	0.00759977	FALSE	TRUE
197	ENSG00000162032	SPSB3	16	p13.3	1776712	1793700	3.7957	0.000147227	0.00760727	FALSE	TRUE
198	ENSG00000100304	TTLL12	22	q13.2	43166622	43187133	3.79552	0.000147335	0.00760727	FALSE	TRUE
199	ENSG00000173120	KDM2A	11	q13.2	67119269	67258087	3.79141	0.000149795	0.00761517	FALSE	TRUE
200	ENSG00000060237	WNK1	12	p13.33	752593	911452	3.78992	0.000150697	0.00761517	FALSE	TRUE
201	ENSG00000125447	GGA3	17	q25.1	75236599	75262363	3.78918	0.000151146	0.00761517	FALSE	TRUE
202	ENSG00000137073	UBAP2	9	p13.3	33921693	34048949	3.789	0.000151257	0.00761517	FALSE	TRUE
203	ENSG00000105323	HNRNPUL1	19	q13.2	41262496	41307598	3.7857	0.000153279	0.00767346	FALSE	TRUE
204	ENSG00000187764	SEMA4D	9	q22.2	89360787	89498130	3.78556	0.000153365	0.00767346	FALSE	TRUE
205	ENSG00000079313	REXO1	19	p13.3	1815246	1848463	3.77991	0.000156884	0.00779678	FALSE	TRUE
206	ENSG00000108469	RECQL5	17	q25.1	75626845	75667189	3.77929	0.000157277	0.00779678	FALSE	TRUE
207	ENSG00000106330	MOSPD3	7	q22.1	100612102	100615384	3.77694	0.000158769	0.00780855	FALSE	TRUE
208	ENSG00000137857	DUOX1	15	q21.1	45129933	45165576	3.77633	0.000159159	0.00780855	FALSE	TRUE
209	ENSG00000164068	RNF123	3	p21.31	49689499	49721529	3.76933	0.000163686	0.00796785	FALSE	TRUE
210	ENSG00000164715	LMTK2	7	q21.3	98106885	98209633	3.76686	0.00016531	0.00798392	FALSE	TRUE
211	ENSG00000212864	RNF208	9	q34.3	137220247	137221581	3.76365	0.000167454	0.0080066	FALSE	TRUE
212	ENSG00000167670	CHAF1A	19	p13.3	4402662	4445018	3.76148	0.000168909	0.00805233	FALSE	TRUE
213	ENSG00000130706	ADRM1	20	q13.33	62302093	62308862	3.76055	0.00016954	0.00805865	FALSE	TRUE
214	ENSG00000172005	MAL	2	q11.1	95025677	95053996	3.75557	0.000172948	0.00817256	FALSE	TRUE
215	ENSG00000105726	ATP13A1	19	p13.11	19645198	19663693	3.75108	0.000176075	0.00827194	FALSE	TRUE
216	ENSG00000079385	CEACAM1	19	q13.2	42507304	42561234	3.74347	0.000181494	0.00847725	FALSE	TRUE
217	ENSG00000125656	CLPP	19	p13.3	6361452	6368910	3.74076	0.000183462	0.00849552	FALSE	TRUE
218	ENSG00000204673	AKT1S1	19	q13.33	49869033	49878459	3.73944	0.000184429	0.0085159	FALSE	TRUE
219	ENSG00000160410	SHKBP1	19	q13.2	40576851	40591399	3.73839	0.0001852	0.00852468	FALSE	TRUE
220	ENSG00000141741	MIEN1	17	q12	39728496	39730787	3.73704	0.000186202	0.00852468	FALSE	TRUE
221	ENSG00000172932	ANKRD13D	11	q13.2	67288547	67302485	3.7358	0.000187118	0.00854242	FALSE	TRUE
222	ENSG00000091073	DTX2	7	q11.23	76461676	76505995	3.73424	0.00018828	0.00857123	FALSE	TRUE
223	ENSG00000095383	TBC1D2	9	q22.33	98198999	98255721	3.72962	0.000191771	0.00870564	FALSE	TRUE
224	ENSG00000156453	PCDH1	5	q31.3	141853111	141879246	3.72437	0.000195801	0.00877004	FALSE	TRUE
225	ENSG00000090372	STRN4	19	q13.32	46719507	46746994	3.72365	0.00019636	0.00877004	FALSE	TRUE
226	ENSG00000177169	ULK1	12	q24.33	131894651	131923167	3.72354	0.000196445	0.00877004	FALSE	TRUE
227	ENSG00000126461	SCAF1	19	q13.33	49642125	49658642	3.72204	0.000197616	0.008798	FALSE	TRUE
228	ENSG00000170485	NPAS2	2	q11.2	100820152	100996829	3.72085	0.00019855	0.0088153	FALSE	TRUE
229	ENSG00000077235	GTF3C1	16	p12.1	27459555	27549913	3.71919	0.000199866	0.00884943	FALSE	TRUE
230	ENSG00000104973	MED25	19	q13.33	49818279	49840383	3.71722	0.000201425	0.00889408	FALSE	TRUE
231	ENSG00000221995	TIAF1	17	q11.2	29073521	29078857	3.70846	0.000208525	0.00913133	FALSE	TRUE
232	ENSG00000167306	MYO5B	18	q21.1	49822813	50195093	3.70781	0.000209058	0.00913133	FALSE	TRUE
233	ENSG00000100949	RABGGTA	14	q12	24265538	24271739	3.70629	0.000210319	0.00916163	FALSE	TRUE
234	ENSG00000140254	DUOXA1	15	q21.1	45117367	45129938	3.70545	0.000211018	0.00916736	FALSE	TRUE
235	ENSG00000100325	ASCC2	22	q12.2	29788608	29838304	3.70413	0.000212117	0.00919042	FALSE	TRUE
236	ENSG00000154832	CXXC1	18	q21.1	50282343	50288304	3.69592	0.000219096	0.0094079	FALSE	TRUE
237	ENSG00000088726	TMEM40	3	p25.2	12733525	12769457	3.69556	0.000219406	0.0094079	FALSE	TRUE
238	ENSG00000123064	DDX54	12	q24.13	113157174	113185479	3.69482	0.000220041	0.0094079	FALSE	TRUE
239	ENSG00000174943	KCTD13	16	p11.2	29905012	29927035	3.69414	0.000220629	0.0094079	FALSE	TRUE
240	ENSG00000031823	RANBP3	19	p13.3	5916139	5978142	3.69181	0.000222665	0.00943162	FALSE	TRUE
241	ENSG00000176920	FUT2	19	q13.33	48695971	48705950	3.69015	0.000224123	0.00943242	FALSE	TRUE
242	ENSG00000137699	TRIM29	11	q23.3	120111275	120185529	3.68814	0.000225903	0.00943365	FALSE	TRUE
243	ENSG00000099381	SETD1A	16	p11.2	30957294	30984664	3.68734	0.000226615	0.00943897	FALSE	TRUE
244	ENSG00000169683	LRRC45	17	q25.3	82023302	82031151	3.68205	0.000231367	0.00956296	FALSE	TRUE
245	ENSG00000167971	CASKIN1	16	p13.3	2177180	2196525	3.68122	0.000232118	0.00956954	FALSE	TRUE
246	ENSG00000160446	ZDHHC12	9	q34.11	128720869	128724127	3.67795	0.000235114	0.00966837	FALSE	TRUE
247	ENSG00000104853	CLPTM1	19	q13.32	44954585	44993341	3.67644	0.000236507	0.00970099	FALSE	TRUE
248	ENSG00000137166	FOXP4	6	p21.1	41546426	41602384	3.67348	0.000239268	0.00972562	FALSE	TRUE
249	ENSG00000169221	TBC1D10B	16	p11.2	30357102	30370264	3.67322	0.000239515	0.00972562	FALSE	TRUE
250	ENSG00000140497	SCAMP2	15	q24.1	74843730	74873365	3.67033	0.000242234	0.00978935	FALSE	TRUE
251	ENSG00000130559	CAMSAP1	9	q34.3	135808487	135907228	3.67027	0.000242296	0.00978935	FALSE	TRUE
252	ENSG00000108509	CAMTA2	17	p13.2	4967992	4987652	3.66548	0.00024688	0.00992494	FALSE	TRUE
253	ENSG00000099624	ATP5F1D	19	p13.3	1241746	1244826	3.66246	0.000249803	0.00998547	FALSE	TRUE
254	ENSG00000161847	RAVER1	19	p13.2	10316212	10333640	3.65841	0.000253786	0.00998547	FALSE	TRUE
255	ENSG00000163545	NUAK2	1	q32.1	205302059	205321791	3.6582	0.000253989	0.00998547	FALSE	TRUE
256	ENSG00000142002	DPP9	19	p13.3	4675224	4724673	3.65762	0.000254564	0.00998547	FALSE	TRUE
257	ENSG00000104825	NFKBIB	19	q13.2	38899700	38908893	3.65444	0.000257741	0.0100856	FALSE	TRUE
258	ENSG00000141579	ZNF750	17	q25.3	82829435	82840578	3.65373	0.00025846	0.0100893	FALSE	TRUE
259	ENSG00000244687	UBE2V1	20	q13.13	50081124	50115959	3.65108	0.000261143	0.0101673	FALSE	TRUE
260	ENSG00000130701	RBBP8NL	20	q13.33	62410237	62427533	3.65051	0.000261716	0.0101673	FALSE	TRUE
261	ENSG00000253313	C1orf210	1	p34.2	43281883	43285617	3.64655	0.000265785	0.010239	FALSE	TRUE
262	ENSG00000143294	PRCC	1	q23.1	156750610	156800817	3.64579	0.000266567	0.010239	FALSE	TRUE
263	ENSG00000126247	CAPNS1	19	q13.12	36139575	36150353	3.64511	0.000267279	0.010239	FALSE	TRUE
264	ENSG00000125534	PPDPF	20	q13.33	63520724	63522206	3.64503	0.000267362	0.010239	FALSE	TRUE
265	ENSG00000087087	SRRT	7	q22.1	100875111	100888664	3.64362	0.000268831	0.0102536	FALSE	TRUE
266	ENSG00000153113	CAST	5	q15	96525267	96779595	3.64097	0.000271614	0.0102536	FALSE	TRUE
267	ENSG00000102882	MAPK3	16	p11.2	30114105	30123506	3.63978	0.000272875	0.0102536	FALSE	TRUE
268	ENSG00000149503	INCENP	11	q12.3	62123973	62153163	3.63893	0.000273777	0.0102536	FALSE	TRUE
269	ENSG00000130382	MLLT1	19	p13.3	6210379	6279948	3.63837	0.000274366	0.0102536	FALSE	TRUE
270	ENSG00000140564	FURIN	15	q26.1	90868592	90883458	3.63804	0.000274724	0.0102536	FALSE	TRUE
271	ENSG00000125731	SH2D3A	19	p13.3	6752160	6767588	3.63683	0.00027601	0.0102779	FALSE	TRUE
272	ENSG00000173898	SPTBN2	11	q13.2	66685248	66729226	3.62767	0.00028599	0.0105726	FALSE	TRUE
273	ENSG00000123815	COQ8B	19	q13.2	40691529	40718207	3.62717	0.000286543	0.0105726	FALSE	TRUE
274	ENSG00000187741	FANCA	16	q24.3	89737549	89816657	3.62658	0.000287196	0.0105726	FALSE	TRUE
275	ENSG00000115241	PPM1G	2	p23.3	27381194	27409687	3.62477	0.000289224	0.0106231	FALSE	TRUE
276	ENSG00000198752	CDC42BPB	14	q32.32	102932379	103057462	3.62122	0.00029322	0.0107454	FALSE	TRUE
277	ENSG00000063169	BICRA	19	q13.33	47608196	47703277	3.62028	0.00029428	0.0107598	FALSE	TRUE
278	ENSG00000032444	PNPLA6	19	p13.2	7534004	7561764	3.61713	0.000297888	0.0108427	FALSE	TRUE
279	ENSG00000168488	ATXN2L	16	p11.2	28823035	28837237	3.61585	0.000299363	0.0108653	FALSE	TRUE
280	ENSG00000237330	RNF223	1	p36.33	1070966	1074307	3.61369	0.00030187	0.0108653	FALSE	TRUE
281	ENSG00000104880	ARHGEF18	19	p13.2	7395113	7472477	3.61301	0.000302665	0.0108673	FALSE	TRUE
282	ENSG00000143536	CRNN	1	q21.3	152409243	152414263	3.61249	0.000303271	0.0108673	FALSE	TRUE
283	ENSG00000013306	SLC25A39	17	q21.31	44319625	44324870	3.611	0.000305017	0.0109057	FALSE	TRUE
284	ENSG00000100023	PPIL2	22	q11.21	21666009	21700015	3.61004	0.000306151	0.0109209	FALSE	TRUE
285	ENSG00000177731	FLII	17	p11.2	18244836	18258916	3.60595	0.000311013	0.0110226	FALSE	TRUE
286	ENSG00000125775	SDCBP2	20	p13	1309909	1329239	3.60365	0.000313781	0.0110963	FALSE	TRUE
287	ENSG00000088247	KHSRP	19	p13.3	6413348	6424794	3.60227	0.00031545	0.0111067	FALSE	TRUE
288	ENSG00000169583	CLIC3	9	q34.3	136994635	136996803	3.59986	0.00031839	0.0111616	FALSE	TRUE
289	ENSG00000176087	SLC35A4	5	q31.3	140564456	140569103	3.59393	0.000325725	0.0113495	FALSE	TRUE
290	ENSG00000119333	WDR34	9	q34.11	128633661	128656787	3.59383	0.000325856	0.0113495	FALSE	TRUE
291	ENSG00000175416	CLTB	5	q35.2	176392455	176416569	3.59189	0.000328293	0.0113853	FALSE	TRUE
292	ENSG00000143369	ECM1	1	q21.2	150508062	150513789	3.59039	0.00033019	0.0114265	FALSE	TRUE
293	ENSG00000188493	C19orf54	19	q13.2	40740856	40751553	3.58794	0.000333306	0.0114852	FALSE	TRUE
294	ENSG00000168476	REEP4	8	p21.3	22138020	22141951	3.58656	0.000335071	0.0114953	FALSE	TRUE
295	ENSG00000263155	MYZAP	15	q21.3	57591941	57685364	3.58604	0.000335732	0.0114953	FALSE	TRUE
296	ENSG00000175662	TOM1L2	17	p11.2	17843511	17972422	3.57882	0.00034515	0.0116941	FALSE	TRUE
297	ENSG00000167114	SLC27A4	9	q34.11	128340646	128361470	3.57881	0.000345156	0.0116941	FALSE	TRUE
298	ENSG00000163191	S100A11	1	q21.3	152032506	152047907	3.57335	0.000352436	0.0117627	FALSE	TRUE
299	ENSG00000089693	MLF2	12	p13.31	6747996	6767475	3.57244	0.000353667	0.0117627	FALSE	TRUE
300	ENSG00000172613	RAD9A	11	q13.2	67317871	67398410	3.57122	0.000355327	0.0117627	FALSE	TRUE
301	ENSG00000184967	NOC4L	12	q24.33	132144448	132152473	3.57116	0.0003554	0.0117627	FALSE	TRUE
302	ENSG00000184828	ZBTB7C	18	q21.1	48026673	48410752	3.57064	0.000356109	0.0117627	FALSE	TRUE
303	ENSG00000136002	ARHGEF4	2	q21.1	130836916	131047263	3.57058	0.000356185	0.0117627	FALSE	TRUE
304	ENSG00000130699	TAF4	20	q13.33	61953469	62065810	3.57035	0.000356508	0.0117627	FALSE	TRUE
305	ENSG00000143409	MINDY1	1	q21.3	150996086	151008375	3.56955	0.000357596	0.0117627	FALSE	TRUE
306	ENSG00000138101	DTNB	2	p23.3	25377198	25673647	3.56817	0.000359477	0.0117627	FALSE	TRUE
307	ENSG00000142186	SCYL1	11	q13.1	65525077	65538704	3.56776	0.000360052	0.0117627	FALSE	TRUE
308	ENSG00000177051	FBXO46	19	q13.32	45710629	45730904	3.56524	0.000363523	0.0117835	FALSE	TRUE
309	ENSG00000086548	CEACAM6	19	q13.2	41750977	41772208	3.56378	0.000365556	0.0117835	FALSE	TRUE
310	ENSG00000239282	CASTOR1	22	q12.2	30285117	30289627	3.56304	0.000366581	0.0117835	FALSE	TRUE
311	ENSG00000132740	IGHMBP2	11	q13.3	68903842	68940602	3.56302	0.000366615	0.0117835	FALSE	TRUE
312	ENSG00000099995	SF3A1	22	q12.2	30331988	30356947	3.56009	0.000370721	0.0118638	FALSE	TRUE
313	ENSG00000197136	PCNX3	11	q13.1	65615773	65637439	3.5564	0.000375976	0.0120082	FALSE	TRUE
314	ENSG00000153815	CMIP	16	q23.2	81445170	81711762	3.55489	0.000378139	0.0120535	FALSE	TRUE
315	ENSG00000177380	PPFIA3	19	q13.33	49119389	49151026	3.55297	0.000380906	0.012094	FALSE	TRUE
316	ENSG00000268861	AC008878.3	19	p13.2	7382834	7472477	3.55018	0.000384966	0.0121217	FALSE	TRUE
317	ENSG00000102858	MGRN1	16	p13.3	4616493	4690974	3.54992	0.000385346	0.0121217	FALSE	TRUE
318	ENSG00000148337	CIZ1	9	q34.11	128166064	128204383	3.54928	0.000386281	0.0121217	FALSE	TRUE
319	ENSG00000196961	AP2A1	19	q13.33	49766968	49807113	3.5443	0.000393661	0.0122404	FALSE	TRUE
320	ENSG00000133243	BTBD2	19	p13.3	1985438	2034881	3.54298	0.000395629	0.0122713	FALSE	TRUE
321	ENSG00000130816	DNMT1	19	p13.2	10133345	10231286	3.54181	0.000397398	0.0122798	FALSE	TRUE
322	ENSG00000267303	AC011511.4	19	p13.2	10315471	10320678	3.5387	0.000402104	0.0123629	FALSE	TRUE
323	ENSG00000167757	KLK11	19	q13.41	51022216	51028039	3.53815	0.000402935	0.0123629	FALSE	TRUE
324	ENSG00000181830	SLC35C1	11	p11.2	45804072	45813015	3.53801	0.000403147	0.0123629	FALSE	TRUE
325	ENSG00000136802	LRRC8A	9	q34.11	128882112	128918039	3.53559	0.000406867	0.0124236	FALSE	TRUE
326	ENSG00000197077	KIAA1671	22	q11.23	24952730	25197448	3.53436	0.000408763	0.0124236	FALSE	TRUE
327	ENSG00000160439	RDH13	19	q13.42	55039108	55071291	3.53388	0.000409509	0.0124236	FALSE	TRUE
328	ENSG00000117713	ARID1A	1	p36.11	26693236	26782110	3.53373	0.000409737	0.0124236	FALSE	TRUE
329	ENSG00000122678	POLM	7	p13	44072247	44082540	3.52985	0.000415792	0.01256	FALSE	TRUE
330	ENSG00000107338	SHB	9	p13.1	37919134	38069211	3.52892	0.000417258	0.0125808	FALSE	TRUE
331	ENSG00000127663	KDM4B	19	p13.3	4969113	5153595	3.52784	0.000418967	0.0125815	FALSE	TRUE
332	ENSG00000149532	CPSF7	11	q12.2	61402641	61430031	3.52549	0.000422698	0.0126504	FALSE	TRUE
333	ENSG00000104957	CCDC130	19	p13.13	13731760	13763296	3.52157	0.000429004	0.0128154	FALSE	TRUE
334	ENSG00000127666	TICAM1	19	p13.3	4815932	4831704	3.52045	0.000430809	0.0128456	FALSE	TRUE
335	ENSG00000104946	TBC1D17	19	q13.33	49877425	49888749	3.51383	0.000441696	0.013066	FALSE	TRUE
336	ENSG00000102572	STK24	13	q32.2	98445185	98577940	3.5135	0.000442245	0.013066	FALSE	TRUE
337	ENSG00000130762	ARHGEF16	1	p36.32	3454426	3481113	3.5123	0.000444238	0.013101	FALSE	TRUE
338	ENSG00000164897	TMUB1	7	q36.1	151081080	151083546	3.51125	0.000446008	0.0131292	FALSE	TRUE
339	ENSG00000060069	CTDP1	18	q23	79679801	79756623	3.51004	0.000448039	0.013165	FALSE	TRUE
340	ENSG00000268400	AC008763.2	19	p13.2	7629796	7643048	3.50947	0.000449	0.0131652	FALSE	TRUE
341	ENSG00000173156	RHOD	11	q13.2	67056818	67072013	3.50867	0.000450357	0.0131652	FALSE	TRUE
342	ENSG00000158805	ZNF276	16	q24.3	89720400	89740903	3.50569	0.000455423	0.0132206	FALSE	TRUE
343	ENSG00000103549	RNF40	16	p11.2	30761745	30776307	3.50242	0.000461052	0.013315	FALSE	TRUE
344	ENSG00000172830	SSH3	11	q13.2	67303448	67312607	3.50215	0.000461524	0.013315	FALSE	TRUE
345	ENSG00000214655	ZSWIM8	10	q22.2	73785582	73801797	3.50175	0.000462206	0.013315	FALSE	TRUE
346	ENSG00000125166	GOT2	16	q21	58707131	58734357	3.49941	0.000466285	0.0133972	FALSE	TRUE
347	ENSG00000160685	ZBTB7B	1	q21.3	155002630	155018522	3.49844	0.000467992	0.01341	FALSE	TRUE
348	ENSG00000203618	GP1BB	22	q11.21	19722945	19724771	3.49715	0.000470254	0.0134509	FALSE	TRUE
349	ENSG00000007968	E2F2	1	p36.12	23506430	23531220	3.49499	0.000474084	0.0135126	FALSE	TRUE
350	ENSG00000181885	CLDN7	17	p13.1	7259903	7263983	3.49272	0.000478123	0.0135985	FALSE	TRUE
351	ENSG00000172927	MYEOV	11	q13.3	69294138	69367726	3.49211	0.000479217	0.0135985	FALSE	TRUE
352	ENSG00000134815	DHX34	19	q13.32	47349281	47382704	3.49189	0.000479621	0.0135985	FALSE	TRUE
353	ENSG00000160753	RUSC1	1	q22	155320896	155331114	3.49066	0.000481827	0.0136371	FALSE	TRUE
354	ENSG00000178188	SH2B1	16	p11.2	28846600	28874212	3.48674	0.000488951	0.0137905	FALSE	TRUE
355	ENSG00000167130	DOLPP1	9	q34.11	129081100	129090438	3.48618	0.000489969	0.0137948	FALSE	TRUE
356	ENSG00000183421	RIPK4	21	q22.3	41739369	41767106	3.48305	0.000495736	0.0138849	FALSE	TRUE
357	ENSG00000101040	ZMYND8	20	q13.12	47209214	47356889	3.48143	0.00049875	0.0138993	FALSE	TRUE
358	ENSG00000110046	ATG2A	11	q13.1	64894546	64917248	3.48115	0.000499262	0.0138993	FALSE	TRUE
359	ENSG00000185298	CCDC137	17	q25.3	81666364	81673904	3.48092	0.00049969	0.0138993	FALSE	TRUE
360	ENSG00000142327	RNPEPL1	2	q37.3	240565804	240581372	3.47913	0.000503042	0.0139445	FALSE	TRUE
361	ENSG00000142657	PGD	1	p36.22	10398592	10420144	3.47668	0.000507671	0.0140487	FALSE	TRUE
362	ENSG00000136379	ABHD17C	15	q25.1	80679684	80755621	3.47537	0.000510154	0.0140933	FALSE	TRUE
363	ENSG00000111206	FOXM1	12	p13.33	2857681	2877155	3.4737	0.000513336	0.0141285	FALSE	TRUE
364	ENSG00000099849	RASSF7	11	p15.5	560404	564021	3.47333	0.000514051	0.0141285	FALSE	TRUE
365	ENSG00000182580	EPHB3	3	q27.1	184561784	184582409	3.47062	0.000519256	0.0142232	FALSE	TRUE
366	ENSG00000116786	PLEKHM2	1	p36.21	15684332	15734769	3.46744	0.000525448	0.0143685	FALSE	TRUE
367	ENSG00000168256	NKIRAS2	17	q21.2	42011382	42025644	3.46524	0.000529749	0.0144616	FALSE	TRUE
368	ENSG00000171813	PWWP2B	10	q26.3	132397168	132417863	3.46257	0.000535039	0.0145324	FALSE	TRUE
369	ENSG00000105738	SIPA1L3	19	q13.13	37907228	38208372	3.4613	0.000537575	0.0145551	FALSE	TRUE
370	ENSG00000149418	ST14	11	q24.3	130159562	130210376	3.46125	0.000537678	0.0145551	FALSE	TRUE
371	ENSG00000228594	FNDC10	1	p36.33	1598012	1600096	3.46009	0.000539995	0.0145934	FALSE	TRUE
372	ENSG00000130193	THEM6	8	q24.3	142727203	142736927	3.45697	0.000546285	0.0146206	FALSE	TRUE
373	ENSG00000133985	TTC9	14	q24.2	70641787	70675360	3.45517	0.000549954	0.0146906	FALSE	TRUE
374	ENSG00000138107	ACTR1A	10	q24.32	102461881	102502711	3.45316	0.000554058	0.0147431	FALSE	TRUE
375	ENSG00000101294	HM13	20	q11.21	31514410	31577923	3.45248	0.00055545	0.0147431	FALSE	TRUE
376	ENSG00000188566	NDOR1	9	q34.3	137205685	137217009	3.44892	0.000562843	0.0148629	FALSE	TRUE
377	ENSG00000087269	NOP14	4	p16.3	2937933	2963385	3.44651	0.000567882	0.0149471	FALSE	TRUE
378	ENSG00000103415	HMOX2	16	p13.3	4474690	4510347	3.44371	0.00057379	0.0150781	FALSE	TRUE
379	ENSG00000169223	LMAN2	5	q35.3	177331562	177351852	3.44258	0.000576183	0.0151164	FALSE	TRUE
380	ENSG00000105953	OGDH	7	p13	44606572	44709066	3.44041	0.000580837	0.0151646	FALSE	TRUE
381	ENSG00000167967	E4F1	16	p13.3	2223566	2235742	3.4348	0.00059299	0.015457	FALSE	TRUE
382	ENSG00000163472	TMEM79	1	q22	156282935	156293185	3.43309	0.000596744	0.0155049	FALSE	TRUE
383	ENSG00000130402	ACTN4	19	q13.2	38647649	38731583	3.43309	0.000596747	0.0155049	FALSE	TRUE
384	ENSG00000188976	NOC2L	1	p36.33	944204	959309	3.43077	0.000601875	0.0155888	FALSE	TRUE
385	ENSG00000165548	TMEM63C	14	q24.3	77116568	77259495	3.43075	0.000601905	0.0155888	FALSE	TRUE
386	ENSG00000010017	RANBP9	6	p23	13621498	13711564	3.4295	0.000604704	0.0156362	FALSE	TRUE
387	ENSG00000125733	TRIP10	19	p13.3	6737925	6751526	3.42822	0.00060756	0.0156708	FALSE	TRUE
388	ENSG00000104129	DNAJC17	15	q15.1	40765155	40807478	3.42504	0.000614703	0.0157188	FALSE	TRUE
389	ENSG00000160741	CRTC2	1	q21.3	153947669	153958625	3.42319	0.000618913	0.0157516	FALSE	TRUE
390	ENSG00000166140	ZFYVE19	15	q15.1	40807086	40815084	3.42099	0.000623934	0.0158267	FALSE	TRUE
391	ENSG00000163374	YY1AP1	1	q22	155659443	155689000	3.41951	0.000627349	0.0158415	FALSE	TRUE
392	ENSG00000025800	KPNA6	1	p35.2	32108038	32176568	3.41513	0.000637506	0.0159836	FALSE	TRUE
393	ENSG00000177548	RABEP2	16	p11.2	28904421	28936526	3.41433	0.00063938	0.0159836	FALSE	TRUE
394	ENSG00000138834	MAPK8IP3	16	p13.3	1706183	1770317	3.4133	0.000641812	0.0159836	FALSE	TRUE
395	ENSG00000167595	PROSER3	19	q13.12	35758143	35771028	3.41305	0.000642392	0.0159836	FALSE	TRUE
396	ENSG00000149091	DGKZ	11	p11.2	46332905	46380554	3.41274	0.000643129	0.0159836	FALSE	TRUE
397	ENSG00000126254	RBM42	19	q13.12	35629030	35637686	3.41207	0.000644711	0.0159836	FALSE	TRUE
398	ENSG00000204842	ATXN2	12	q24.12	111443485	111599676	3.41162	0.000645781	0.0159836	FALSE	TRUE
399	ENSG00000100139	MICALL1	22	q13.1	37905657	37942822	3.41134	0.000646453	0.0159836	FALSE	TRUE
400	ENSG00000185022	MAFF	22	q13.1	38200767	38216511	3.41118	0.000646821	0.0159836	FALSE	TRUE
401	ENSG00000160957	RECQL4	8	q24.3	144511288	144517845	3.40981	0.000650073	0.0159997	FALSE	TRUE
402	ENSG00000156304	SCAF4	21	q22.11	31671033	31732075	3.40918	0.000651585	0.0159997	FALSE	TRUE
403	ENSG00000166126	AMN	14	q32.32	102922656	102933596	3.40869	0.000652747	0.0159997	FALSE	TRUE
404	ENSG00000140279	DUOX2	15	q21.1	45092650	45114344	3.40842	0.000653414	0.0159997	FALSE	TRUE
405	ENSG00000015133	CCDC88C	14	q32.12	91271323	91417844	3.40646	0.000658102	0.0160902	FALSE	TRUE
406	ENSG00000138771	SHROOM3	4	q21.1	76435100	76783253	3.40587	0.000659528	0.0160916	FALSE	TRUE
407	ENSG00000166716	ZNF592	15	q25.3	84748635	84806432	3.40561	0.000660153	0.0160916	FALSE	TRUE
408	ENSG00000108262	GIT1	17	q11.2	29573469	29594054	3.40354	0.000665194	0.0161414	FALSE	TRUE
409	ENSG00000136153	LMO7	13	q22.2	75620434	75859870	3.4025	0.000667729	0.0161787	FALSE	TRUE
410	ENSG00000007047	MARK4	19	q13.32	45079288	45305283	3.39598	0.000683843	0.0164394	FALSE	TRUE
411	ENSG00000099364	FBXL19	16	p11.2	30923055	30948783	3.39568	0.000684593	0.0164394	FALSE	TRUE
412	ENSG00000160445	ZER1	9	q34.11	128729786	128772414	3.39363	0.000689725	0.0164705	FALSE	TRUE
413	ENSG00000065357	DGKA	12	q13.2	55927319	55954027	3.39273	0.000692004	0.0164705	FALSE	TRUE
414	ENSG00000127527	EPS15L1	19	p13.11	16355239	16472085	3.3911	0.000696118	0.0165054	FALSE	TRUE
415	ENSG00000116871	MAP7D1	1	p34.3	36155579	36180849	3.39094	0.000696534	0.0165054	FALSE	TRUE
416	ENSG00000126705	AHDC1	1	p35.3	27534035	27604431	3.38934	0.000700608	0.0165394	FALSE	TRUE
417	ENSG00000099992	TBC1D10A	22	q12.2	30291990	30327046	3.38917	0.000701038	0.0165394	FALSE	TRUE
418	ENSG00000113645	WWC1	5	q34	168291651	168472303	3.38864	0.000702397	0.0165473	FALSE	TRUE
419	ENSG00000170835	CEL	9	q34.13	133061978	133071861	3.38761	0.000705038	0.0165711	FALSE	TRUE
420	ENSG00000090316	MAEA	4	p16.3	1289851	1340147	3.3864	0.000708151	0.0165863	FALSE	TRUE
421	ENSG00000175221	MED16	19	p13.3	867630	893218	3.38603	0.000709116	0.0165863	FALSE	TRUE
422	ENSG00000129219	PLD2	17	p13.2	4807096	4823434	3.38507	0.000711591	0.016607	FALSE	TRUE
423	ENSG00000175137	SH3BP5L	1	q44	248810446	248826633	3.38487	0.000712124	0.016607	FALSE	TRUE
424	ENSG00000011304	PTBP1	19	p13.3	797075	812327	3.38302	0.00071693	0.0166709	FALSE	TRUE
425	ENSG00000106290	TAF6	7	q22.1	100107070	100119841	3.38183	0.000720035	0.0166865	FALSE	TRUE
426	ENSG00000169474	SPRR1A	1	q21.3	152985231	152985500	3.38183	0.000720059	0.0166865	FALSE	TRUE
427	ENSG00000108839	ALOX12	17	p13.1	6996065	7010736	3.38145	0.000721055	0.0166865	FALSE	TRUE
428	ENSG00000143368	SF3B4	1	q21.2	149923317	149928344	3.38119	0.000721731	0.0166865	FALSE	TRUE
429	ENSG00000160570	DEDD2	19	q13.2	42198598	42220140	3.37667	0.000733683	0.0167977	FALSE	TRUE
430	ENSG00000177156	TALDO1	11	p15.5	747329	765024	3.3764	0.000734401	0.0167977	FALSE	TRUE
431	ENSG00000148842	CNNM2	10	q24.32	102918293	103090221	3.37627	0.000734752	0.0167977	FALSE	TRUE
432	ENSG00000172819	RARG	12	q13.13	53210567	53232980	3.37485	0.000738559	0.0168058	FALSE	TRUE
433	ENSG00000005007	UPF1	19	p13.11	18831938	18868236	3.37421	0.000740287	0.0168058	FALSE	TRUE
434	ENSG00000167323	STIM1	11	p15.4	3854527	4093210	3.37354	0.000742076	0.0168058	FALSE	TRUE
435	ENSG00000179862	CITED4	1	p34.2	40861051	40862366	3.37271	0.000744332	0.0168058	FALSE	TRUE
436	ENSG00000128283	CDC42EP1	22	q13.1	37560447	37569405	3.37254	0.000744769	0.0168058	FALSE	TRUE
437	ENSG00000110497	AMBRA1	11	p11.2	46396414	46594125	3.37185	0.000746649	0.0168058	FALSE	TRUE
438	ENSG00000171124	FUT3	19	p13.3	5842888	5851474	3.36963	0.00075268	0.0168575	FALSE	TRUE
439	ENSG00000178952	TUFM	16	p11.2	28842411	28846408	3.36844	0.000755957	0.0168977	FALSE	TRUE
440	ENSG00000070047	PHRF1	11	p15.5	576486	612222	3.36458	0.000766597	0.0171118	FALSE	TRUE
441	ENSG00000188100	FAM25A	10	q23.2	87020306	87024730	3.36321	0.000770428	0.0171736	FALSE	TRUE
442	ENSG00000161036	LRWD1	7	q22.1	102464929	102473168	3.36264	0.000772009	0.0171852	FALSE	TRUE
443	ENSG00000092295	TGM1	14	q12	24249114	24264432	3.35908	0.000782035	0.0173179	FALSE	TRUE
444	ENSG00000187642	PERM1	1	p36.33	975204	982093	3.35847	0.000783761	0.0173179	FALSE	TRUE
445	ENSG00000052344	PRSS8	16	p11.2	31131433	31135762	3.35833	0.000784147	0.0173179	FALSE	TRUE
446	ENSG00000100239	PPP6R2	22	q13.33	50343304	50445090	3.35824	0.000784401	0.0173179	FALSE	TRUE
447	ENSG00000187961	KLHL17	1	p36.33	960587	965715	3.35699	0.000787972	0.0173292	FALSE	TRUE
448	ENSG00000225828	FAM229A	1	p35.1	32361270	32364278	3.35693	0.000788128	0.0173292	FALSE	TRUE
449	ENSG00000100425	BRD1	22	q13.33	49773283	49827512	3.35607	0.000790576	0.0173594	FALSE	TRUE
450	ENSG00000105325	FZR1	19	p13.3	3506273	3538330	3.35523	0.000792976	0.0173884	FALSE	TRUE
451	ENSG00000172432	GTPBP2	6	p21.1	43605316	43629162	3.35448	0.000795133	0.0173946	FALSE	TRUE
452	ENSG00000006712	PAF1	19	q13.2	39385852	39391195	3.35065	0.000806223	0.0175598	FALSE	TRUE
453	ENSG00000160767	FAM189B	1	q22	155247205	155255483	3.34945	0.000809731	0.0176071	FALSE	TRUE
454	ENSG00000167759	KLK13	19	q13.41	51056206	51065114	3.34816	0.000813491	0.0176467	FALSE	TRUE
455	ENSG00000198648	STK39	2	q24.3	167954020	168248141	3.34636	0.000818797	0.0176906	FALSE	TRUE
456	ENSG00000148200	NR6A1	9	q33.3	124517275	124771310	3.34591	0.000820138	0.0176959	FALSE	TRUE
457	ENSG00000158055	GRHL3	1	p36.11	24319322	24364482	3.34423	0.000825125	0.0177561	FALSE	TRUE
458	ENSG00000119574	ZBTB45	19	q13.43	58513530	58538911	3.34056	0.0008361	0.0179207	FALSE	TRUE
459	ENSG00000131653	TRAF7	16	p13.3	2155698	2178129	3.33993	0.000837981	0.0179372	FALSE	TRUE
460	ENSG00000169972	PUSL1	1	p36.33	1308567	1311677	3.3386	0.000842022	0.0179839	FALSE	TRUE
461	ENSG00000111199	TRPV4	12	q24.11	109783085	109833401	3.33848	0.000842388	0.0179839	FALSE	TRUE
462	ENSG00000108352	RAPGEFL1	17	q21.1	40177010	40195656	3.33669	0.000847826	0.0180523	FALSE	TRUE
463	ENSG00000167522	ANKRD11	16	q24.3	89267619	89490561	3.33628	0.000849089	0.0180554	FALSE	TRUE
464	ENSG00000187583	PLEKHN1	1	p36.33	966497	975865	3.3352	0.000852384	0.0180778	FALSE	TRUE
465	ENSG00000013588	GPRC5A	12	p13.1	12890782	12917937	3.33211	0.000861914	0.0181408	FALSE	TRUE
466	ENSG00000170473	PYM1	12	q13.2	55901413	55932618	3.33159	0.000863527	0.0181475	FALSE	TRUE
467	ENSG00000129925	TMEM8A	16	p13.3	370773	387113	3.33071	0.000866254	0.0181775	FALSE	TRUE
468	ENSG00000157881	PANK4	1	p36.32	2508533	2526628	3.33024	0.000867717	0.0181775	FALSE	TRUE
469	ENSG00000140839	CLEC18B	16	q23.1	74408270	74421953	3.32948	0.000870083	0.0181775	FALSE	TRUE
470	ENSG00000250571	GLI4	8	q24.3	143267433	143276931	3.32891	0.000871858	0.0181808	FALSE	TRUE
471	ENSG00000142675	CNKSR1	1	p36.11	26177403	26189886	3.32855	0.000873003	0.0181812	FALSE	TRUE
472	ENSG00000156675	RAB11FIP1	8	p11.23	37858618	37899467	3.32782	0.000875288	0.0182053	FALSE	TRUE
473	ENSG00000164535	DAGLB	7	p22.1	6409126	6484190	3.3268	0.000878498	0.0182486	FALSE	TRUE
474	ENSG00000196642	RABL6	9	q34.3	136807943	136841187	3.3246	0.000885459	0.018339	FALSE	TRUE
475	ENSG00000100241	SBF1	22	q13.33	50445000	50475024	3.32277	0.000891294	0.0184197	FALSE	TRUE
476	ENSG00000088256	GNA11	19	p13.3	3094410	3124004	3.31926	0.000902559	0.0185594	FALSE	TRUE
477	ENSG00000133275	CSNK1G2	19	p13.3	1941149	1981338	3.31643	0.000911741	0.0186751	FALSE	TRUE
478	ENSG00000163209	SPRR3	1	q21.3	153001747	153003856	3.31584	0.000913682	0.0186912	FALSE	TRUE
479	ENSG00000189143	CLDN4	7	q11.23	73799542	73832693	3.31432	0.000918667	0.018722	FALSE	TRUE
480	ENSG00000185340	GAS2L1	22	q12.2	29306582	29312785	3.31387	0.000920156	0.0187288	FALSE	TRUE
481	ENSG00000163694	RBM47	4	p14	40423267	40630875	3.3116	0.000927651	0.0187511	FALSE	TRUE
482	ENSG00000131584	ACAP3	1	p36.33	1292376	1309609	3.3116	0.000927657	0.0187511	FALSE	TRUE
483	ENSG00000004777	ARHGAP33	19	q13.12	35774532	35788822	3.31143	0.000928215	0.0187511	FALSE	TRUE
484	ENSG00000105072	C19orf44	19	p13.11	16496311	16521352	3.3097	0.000933945	0.0188198	FALSE	TRUE
485	ENSG00000177191	B3GNT8	19	q13.2	41425359	41428730	3.30537	0.000948521	0.0190187	FALSE	TRUE
486	ENSG00000184702	SEPT5	22	q11.21	19714464	19724224	3.30376	0.000953984	0.0190496	FALSE	TRUE
487	ENSG00000197122	SRC	20	q11.23	37344685	37406050	3.30376	0.000953991	0.0190496	FALSE	TRUE
488	ENSG00000004478	FKBP4	12	p13.33	2794953	2805423	3.30062	0.000964709	0.0191767	FALSE	TRUE
489	ENSG00000142330	CAPN10	2	q37.3	240586716	240617705	3.29974	0.000967743	0.019201	FALSE	TRUE
490	ENSG00000099625	CBARP	19	p13.3	1228287	1238027	3.29958	0.000968308	0.019201	FALSE	TRUE
491	ENSG00000138162	TACC2	10	q26.13	121989174	122254545	3.29882	0.000970934	0.0192295	FALSE	TRUE
492	ENSG00000163435	ELF3	1	q32.1	202007945	202017188	3.29796	0.0009739	0.0192646	FALSE	TRUE
493	ENSG00000146083	RNF44	5	q35.2	176526697	176538025	3.29519	0.000983539	0.0193841	FALSE	TRUE
494	ENSG00000257365	FNTB	14	q23.3	64986720	65062652	3.2941	0.000987361	0.0193924	FALSE	TRUE
495	ENSG00000185122	HSF1	8	q24.3	144291591	144314722	3.29253	0.000992888	0.0193924	FALSE	TRUE
496	ENSG00000184292	TACSTD2	1	p32.1	58575423	58577773	3.29173	0.000995718	0.0193924	FALSE	TRUE
497	ENSG00000186716	BCR	22	q11.23	23179704	23318037	3.29117	0.000997731	0.0193924	FALSE	TRUE
498	ENSG00000268614	AC008878.2	19	p13.2	7533595	7540059	3.29096	0.000998466	0.0193924	FALSE	TRUE
499	ENSG00000160299	PCNT	21	q22.3	46324122	46445769	3.29048	0.00100018	0.0193924	FALSE	TRUE
500	ENSG00000005339	CREBBP	16	p13.3	3725054	3880726	3.28991	0.00100219	0.0193924	FALSE	TRUE
501	ENSG00000108669	CYTH1	17	q25.3	78674048	78782297	3.28972	0.00100287	0.0193924	FALSE	TRUE
502	ENSG00000130703	OSBPL2	20	q13.33	62231922	62296213	3.28964	0.00100316	0.0193924	FALSE	TRUE
503	ENSG00000167702	KIFC2	8	q24.3	144466043	144474202	3.28844	0.00100744	0.019452	FALSE	TRUE
504	ENSG00000007080	CCDC124	19	p13.11	17933016	17943991	3.28794	0.00100924	0.0194623	FALSE	TRUE
505	ENSG00000196498	NCOR2	12	q24.31	124324415	124567589	3.28728	0.00101159	0.0194623	FALSE	TRUE
506	ENSG00000072135	PTPN18	2	q21.1	130356007	130375409	3.28689	0.001013	0.0194661	FALSE	TRUE
507	ENSG00000261915	AC026954.2	17	p13.1	7312661	7319174	3.28626	0.00101528	0.0194869	FALSE	TRUE
508	ENSG00000085644	ZNF213	16	p13.3	3129777	3142805	3.28558	0.00101771	0.0195103	FALSE	TRUE
509	ENSG00000126214	KLC1	14	q32.33	103561896	103714249	3.28177	0.00103159	0.0196593	FALSE	TRUE
510	ENSG00000161267	BDH1	3	q29	197509783	197573323	3.27903	0.00104163	0.0196948	FALSE	TRUE
511	ENSG00000142459	EVI5L	19	p13.2	7830233	7864976	3.2788	0.0010425	0.0196948	FALSE	TRUE
512	ENSG00000106211	HSPB1	7	q11.23	76302544	76304295	3.27868	0.00104294	0.0196948	FALSE	TRUE
513	ENSG00000103942	HOMER2	15	q25.2	82836946	82986153	3.27772	0.00104649	0.0197113	FALSE	TRUE
514	ENSG00000087152	ATXN7L3	17	q21.31	44191805	44200113	3.27195	0.0010681	0.0199324	FALSE	TRUE
515	ENSG00000185236	RAB11B	19	p13.2	8389981	8404434	3.27023	0.00107462	0.020031	FALSE	TRUE
516	ENSG00000164880	INTS1	7	p22.3	1470277	1504367	3.26849	0.00108121	0.0201096	FALSE	TRUE
517	ENSG00000176182	MYPOP	19	q13.32	45890020	45902604	3.26847	0.00108132	0.0201096	FALSE	TRUE
518	ENSG00000142765	SYTL1	1	p36.11	27342020	27353937	3.26609	0.00109043	0.0202092	FALSE	TRUE
519	ENSG00000066136	NFYC	1	p34.2	40691648	40771603	3.26369	0.00109972	0.0203581	FALSE	TRUE
520	ENSG00000143761	ARF1	1	q42.13	228082660	228099212	3.2617	0.00110748	0.0204783	FALSE	TRUE
521	ENSG00000100401	RANGAP1	22	q13.2	41245611	41286251	3.26069	0.00111143	0.0205277	FALSE	TRUE
522	ENSG00000112297	CRYBG1	6	q21	106360808	106571978	3.25885	0.00111866	0.020635	FALSE	TRUE
523	ENSG00000003249	DBNDD1	16	q24.3	90004865	90020128	3.25814	0.00112143	0.020635	FALSE	TRUE
524	ENSG00000108523	RNF167	17	p13.2	4940008	4945222	3.25747	0.00112411	0.020635	FALSE	TRUE
525	ENSG00000092871	RFFL	17	q12	35005990	35089319	3.2569	0.00112636	0.020635	FALSE	TRUE
526	ENSG00000105364	MRPL4	19	p13.2	10251901	10260045	3.25641	0.00112831	0.020635	FALSE	TRUE
527	ENSG00000156413	FUT6	19	p13.3	5830610	5839731	3.25638	0.00112842	0.020635	FALSE	TRUE
528	ENSG00000149499	EML3	11	q12.3	62602218	62612765	3.25406	0.00113766	0.020635	FALSE	TRUE
529	ENSG00000078804	TP53INP2	20	q11.22	34704290	34713439	3.25265	0.00114333	0.0206681	FALSE	TRUE
530	ENSG00000141971	MVB12A	19	p13.11	17405722	17433724	3.24954	0.0011559	0.0208255	FALSE	TRUE
531	ENSG00000175634	RPS6KB2	11	q13.2	67428460	67435408	3.24874	0.00115919	0.0208615	FALSE	TRUE
532	ENSG00000131061	ZNF341	20	q11.22	33731657	33792269	3.24637	0.00116886	0.0209888	FALSE	TRUE
533	ENSG00000112787	FBRSL1	12	q24.33	132489551	132585188	3.24534	0.0011731	0.020995	FALSE	TRUE
534	ENSG00000124466	LYPD3	19	q13.31	43460787	43465660	3.2448	0.00117534	0.0210039	FALSE	TRUE
535	ENSG00000170477	KRT4	12	q13.13	52806549	52814551	3.24428	0.0011775	0.0210039	FALSE	TRUE
536	ENSG00000102901	CENPT	16	q22.1	67828157	67847811	3.2421	0.00118651	0.021063	FALSE	TRUE
537	ENSG00000170684	ZNF296	19	q13.32	45071500	45076588	3.24157	0.00118872	0.021063	FALSE	TRUE
538	ENSG00000176387	HSD11B2	16	q22.1	67430652	67437553	3.24131	0.00118983	0.021063	FALSE	TRUE
539	ENSG00000067836	ROGDI	16	p13.3	4796968	4802950	3.24128	0.00118994	0.021063	FALSE	TRUE
540	ENSG00000007376	RPUSD1	16	p13.3	784974	788397	3.24028	0.00119411	0.0211138	FALSE	TRUE
541	ENSG00000168924	LETM1	4	p16.3	1811479	1856247	3.2375	0.00120583	0.0212512	FALSE	TRUE
542	ENSG00000112640	PPP2R5D	6	p21.1	42984499	43012342	3.23261	0.00122667	0.0215638	FALSE	TRUE
543	ENSG00000100226	GTPBP1	22	q13.1	38705723	38738299	3.2324	0.00122757	0.0215638	FALSE	TRUE
544	ENSG00000145911	N4BP3	5	q35.3	178113443	178126087	3.23132	0.00123218	0.0216214	FALSE	TRUE
545	ENSG00000198089	SFI1	22	q12.2	31488688	31618586	3.22936	0.00124068	0.0217032	FALSE	TRUE
546	ENSG00000185262	UBALD2	17	q25.1	76265202	76271299	3.22783	0.00124732	0.0217454	FALSE	TRUE
547	ENSG00000130734	ATG4D	19	p13.2	10543895	10553418	3.22715	0.00125029	0.0217737	FALSE	TRUE
548	ENSG00000156990	RPUSD3	3	p25.3	9837849	9844602	3.2249	0.00126016	0.0218988	FALSE	TRUE
549	ENSG00000105298	CACTIN	19	p13.3	3610641	3626815	3.22194	0.00127325	0.0220546	FALSE	TRUE
550	ENSG00000141084	RANBP10	16	q22.1	67723066	67806652	3.21654	0.00129745	0.0223534	FALSE	TRUE
551	ENSG00000103245	CIAO3	16	p13.3	729753	741329	3.21625	0.0012988	0.0223534	FALSE	TRUE
552	ENSG00000130202	NECTIN2	19	q13.32	44846175	44889228	3.21324	0.00131247	0.0225167	FALSE	TRUE
553	ENSG00000122515	ZMIZ2	7	p13	44748581	44769881	3.2122	0.00131724	0.0225611	FALSE	TRUE
554	ENSG00000204160	ZDHHC18	1	p36.11	26826710	26857602	3.211	0.00132273	0.022593	FALSE	TRUE
555	ENSG00000164867	NOS3	7	q36.1	150990995	151014588	3.21078	0.00132375	0.022593	FALSE	TRUE
556	ENSG00000099308	MAST3	19	p13.11	18097793	18151692	3.21053	0.00132491	0.022593	FALSE	TRUE
557	ENSG00000141098	GFOD2	16	q22.1	67674531	67719421	3.21044	0.0013253	0.022593	FALSE	TRUE
558	ENSG00000198026	ZNF335	20	q13.12	45948653	45972172	3.20855	0.00133404	0.022718	FALSE	TRUE
559	ENSG00000180198	RCC1	1	p35.3	28505943	28539300	3.20779	0.00133758	0.0227274	FALSE	TRUE
560	ENSG00000108106	UBE2S	19	q13.42	55399745	55407777	3.2022	0.00136381	0.0231011	FALSE	TRUE
561	ENSG00000160633	SAFB	19	p13.3	5623035	5668478	3.2013	0.00136807	0.0231011	FALSE	TRUE
562	ENSG00000076685	NT5C2	10	q24.33	103088017	103193306	3.20123	0.00136842	0.0231011	FALSE	TRUE
563	ENSG00000176619	LMNB2	19	p13.3	2427638	2456996	3.20024	0.00137316	0.0231352	FALSE	TRUE
564	ENSG00000120549	KIAA1217	10	p12.2	23694746	24547848	3.2	0.00137428	0.0231352	FALSE	TRUE
565	ENSG00000165724	ZMYND19	9	q34.3	137582079	137590490	3.19921	0.00137806	0.0231505	FALSE	TRUE
566	ENSG00000141568	FOXK2	17	q25.3	82519713	82644662	3.19876	0.00138018	0.0231622	FALSE	TRUE
567	ENSG00000017797	RALBP1	18	p11.22	9475009	9538116	3.19723	0.00138754	0.0231712	FALSE	TRUE
568	ENSG00000143374	TARS2	1	q21.2	150487364	150507609	3.19702	0.00138853	0.0231712	FALSE	TRUE
569	ENSG00000162231	NXF1	11	q12.3	62792123	62806302	3.19688	0.00138921	0.0231712	FALSE	TRUE
570	ENSG00000062485	CS	12	q13.3	56271699	56300392	3.19664	0.00139039	0.0231712	FALSE	TRUE
571	ENSG00000006453	BAIAP2L1	7	q22.1	98291651	98401068	3.19656	0.00139076	0.0231712	FALSE	TRUE
572	ENSG00000196576	PLXNB2	22	q13.33	50274979	50307627	3.19355	0.00140534	0.0233901	FALSE	TRUE
573	ENSG00000179335	CLK3	15	q24.1	74598500	74645414	3.19286	0.00140872	0.0234003	FALSE	TRUE
574	ENSG00000105131	EPHX3	19	p13.12	15226919	15233435	3.19256	0.00141016	0.0234003	FALSE	TRUE
575	ENSG00000119139	TJP2	9	q21.11	69121264	69274615	3.19217	0.00141207	0.0234056	FALSE	TRUE
576	ENSG00000108556	CHRNE	17	p13.2	4897774	4934438	3.19071	0.00141922	0.0234177	FALSE	TRUE
577	ENSG00000120314	WDR55	5	q31.3	140664676	140674124	3.19055	0.00142004	0.0234177	FALSE	TRUE
578	ENSG00000167799	NUDT8	11	q13.2	67627938	67629930	3.18889	0.00142822	0.0235238	FALSE	TRUE
579	ENSG00000125898	FAM110A	20	p13	833715	857463	3.18865	0.00142939	0.0235238	FALSE	TRUE
580	ENSG00000166183	ASPG	14	q32.33	104085679	104115581	3.186	0.00144253	0.0237003	FALSE	TRUE
581	ENSG00000140519	RHCG	15	q26.1	89471398	89496613	3.18543	0.00144537	0.0237003	FALSE	TRUE
582	ENSG00000119411	BSPRY	9	q32	113349541	113371233	3.18487	0.00144817	0.0237003	FALSE	TRUE
583	ENSG00000138166	DUSP5	10	q25.2	110497838	110511544	3.18472	0.00144897	0.0237003	FALSE	TRUE
584	ENSG00000125998	FAM83C	20	q11.22	35285731	35292401	3.18413	0.00145189	0.0237003	FALSE	TRUE
585	ENSG00000005238	FAM214B	9	p13.3	35104112	35116341	3.18334	0.00145584	0.0237003	FALSE	TRUE
586	ENSG00000267426	AC087289.3	17	q25.1	75898645	75930129	3.18024	0.00147154	0.0239251	FALSE	TRUE
587	ENSG00000100647	SUSD6	14	q24.1	69611596	69715142	3.17948	0.00147541	0.0239388	FALSE	TRUE
588	ENSG00000188807	TMEM201	1	p36.22	9588922	9614873	3.17888	0.00147845	0.0239388	FALSE	TRUE
589	ENSG00000140474	ULK3	15	q24.1	74836116	74843346	3.17833	0.00148127	0.0239388	FALSE	TRUE
590	ENSG00000107882	SUFU	10	q24.32	102503987	102633535	3.17757	0.00148514	0.0239743	FALSE	TRUE
591	ENSG00000038532	CLEC16A	16	p13.13	10944488	11182189	3.17732	0.00148644	0.0239743	FALSE	TRUE
592	ENSG00000100151	PICK1	22	q13.1	38056311	38075701	3.17566	0.00149494	0.0240875	FALSE	TRUE
593	ENSG00000127580	WDR24	16	p13.3	684622	690444	3.1745	0.00150096	0.0241417	FALSE	TRUE
594	ENSG00000131504	DIAPH1	5	q31.3	141515016	141619055	3.17443	0.00150134	0.0241417	FALSE	TRUE
595	ENSG00000184381	PLA2G6	22	q13.1	38111495	38205690	3.17386	0.00150428	0.0241417	FALSE	TRUE
596	ENSG00000152137	HSPB8	12	q24.23	119178642	119221131	3.1735	0.00150613	0.0241453	FALSE	TRUE
597	ENSG00000160075	SSU72	1	p36.33	1541673	1574869	3.17305	0.00150847	0.0241453	FALSE	TRUE
598	ENSG00000181274	FRAT2	10	q24.1	97332497	97334709	3.17202	0.00151381	0.0241986	FALSE	TRUE
599	ENSG00000186185	KIF18B	17	q21.31	44924709	44947711	3.16392	0.00155658	0.0246885	FALSE	TRUE
600	ENSG00000132016	C19orf57	19	p13.12	13882348	13906452	3.16346	0.00155907	0.0247021	FALSE	TRUE
601	ENSG00000081913	PHLPP1	18	q21.33	62715450	62980433	3.1609	0.00157281	0.0248271	FALSE	TRUE
602	ENSG00000160298	C21orf58	21	q22.3	46300181	46323875	3.16085	0.00157311	0.0248271	FALSE	TRUE
603	ENSG00000176454	LPCAT4	15	q14	34358618	34367278	3.15977	0.00157896	0.0248467	FALSE	TRUE
604	ENSG00000130396	AFDN	6	q27	167826922	167972023	3.15828	0.00158704	0.0249016	FALSE	TRUE
605	ENSG00000184012	TMPRSS2	21	q22.3	41464551	41531116	3.15766	0.0015904	0.0249016	FALSE	TRUE
606	ENSG00000104866	PPP1R37	19	q13.32	45091396	45148077	3.15758	0.00159083	0.0249016	FALSE	TRUE
607	ENSG00000105669	COPE	19	p13.11	18899514	18919397	3.15507	0.00160461	0.0250293	FALSE	TRUE
608	ENSG00000135127	BICDL1	12	q24.23	119989869	120094494	3.1533	0.00161436	0.0251199	FALSE	TRUE
609	ENSG00000095380	NANS	9	q22.33	98056739	98083075	3.15294	0.00161636	0.0251199	FALSE	TRUE
610	ENSG00000103168	TAF1C	16	q24.1	84177847	84187070	3.15286	0.00161681	0.0251199	FALSE	TRUE
611	ENSG00000105698	USF2	19	q13.12	35268978	35279821	3.15235	0.00161964	0.0251199	FALSE	TRUE
612	ENSG00000127585	FBXL16	16	p13.3	692498	705829	3.15179	0.00162275	0.0251315	FALSE	TRUE
613	ENSG00000132359	RAP1GAP2	17	p13.3	2755705	3037739	3.15108	0.00162667	0.0251325	FALSE	TRUE
614	ENSG00000126934	MAP2K2	19	p13.3	4090321	4124129	3.15045	0.0016302	0.0251473	FALSE	TRUE
615	ENSG00000115286	NDUFS7	19	p13.3	1383527	1395589	3.15005	0.00163244	0.0251473	FALSE	TRUE
616	ENSG00000214160	ALG3	3	q27.1	184242301	184249548	3.1498	0.00163385	0.0251473	FALSE	TRUE
617	ENSG00000185651	UBE2L3	22	q11.21	21549447	21624034	3.14876	0.00163967	0.0251634	FALSE	TRUE
618	ENSG00000149922	TBX6	16	p11.2	30085793	30091887	3.14861	0.00164048	0.0251634	FALSE	TRUE
619	ENSG00000101444	AHCY	20	q11.22	34280268	34311802	3.1484	0.00164165	0.0251634	FALSE	TRUE
620	ENSG00000174669	SLC29A2	11	q13.2	66362521	66372214	3.14653	0.00165219	0.0252612	FALSE	TRUE
621	ENSG00000160213	CSTB	21	q22.3	43772511	43776445	3.14182	0.00167902	0.0255505	FALSE	TRUE
622	ENSG00000105443	CYTH2	19	q13.33	48469032	48482314	3.1386	0.00169757	0.0257118	FALSE	TRUE
623	ENSG00000176845	METRNL	17	q25.3	83079691	83095119	3.1374	0.00170451	0.0257242	FALSE	TRUE
624	ENSG00000169738	DCXR	17	q25.3	82035136	82037732	3.13696	0.00170712	0.0257242	FALSE	TRUE
625	ENSG00000130939	UBE4B	1	p36.22	10032832	10181239	3.13684	0.00170782	0.0257242	FALSE	TRUE
626	ENSG00000125648	SLC25A23	19	p13.3	6436079	6465203	3.13668	0.00170871	0.0257242	FALSE	TRUE
627	ENSG00000163362	INAVA	1	q32.1	200891048	200915735	3.13627	0.00171112	0.0257242	FALSE	TRUE
628	ENSG00000179178	TMEM125	1	p34.2	43269994	43274002	3.13455	0.00172119	0.0258268	FALSE	TRUE
629	ENSG00000130529	TRPM4	19	q13.33	49157741	49211836	3.13425	0.00172294	0.0258268	FALSE	TRUE
630	ENSG00000160803	UBQLN4	1	q22	156035301	156053794	3.13401	0.00172434	0.0258268	FALSE	TRUE
631	ENSG00000126746	ZNF384	12	p13.31	6666477	6689572	3.13291	0.00173084	0.0258761	FALSE	TRUE
632	ENSG00000167962	ZNF598	16	p13.3	1997654	2009823	3.1293	0.0017522	0.0261713	FALSE	TRUE
633	ENSG00000163995	ABLIM2	4	p16.1	7965310	8158832	3.12882	0.00175509	0.0261902	FALSE	TRUE
634	ENSG00000100150	DEPDC5	22	q12.2	31753867	31908033	3.12748	0.00176315	0.026228	FALSE	TRUE
635	ENSG00000173264	GPR137	11	q13.1	64270062	64289500	3.12731	0.00176411	0.026228	FALSE	TRUE
636	ENSG00000111540	RAB5B	12	q13.2	55973913	55996683	3.12631	0.00177017	0.0262591	FALSE	TRUE
637	ENSG00000101412	E2F1	20	q11.22	33675683	33686404	3.125	0.00177806	0.0262902	FALSE	TRUE
638	ENSG00000167674	HDGFL2	19	p13.3	4472287	4502211	3.12132	0.00180042	0.0265479	FALSE	TRUE
639	ENSG00000184574	LPAR5	12	p13.31	6618835	6636447	3.12049	0.00180553	0.0265748	FALSE	TRUE
640	ENSG00000043039	BARX2	11	q24.3	129375940	129452279	3.11964	0.00181074	0.0266273	FALSE	TRUE
641	ENSG00000161914	ZNF653	19	p13.2	11483427	11505923	3.11838	0.00181849	0.0266975	FALSE	TRUE
642	ENSG00000132849	PATJ	1	p31.3	61742406	62178675	3.11762	0.00182315	0.0267367	FALSE	TRUE
643	ENSG00000141527	CARD14	17	q25.3	80169992	80209331	3.11672	0.00182877	0.0267926	FALSE	TRUE
644	ENSG00000177225	GATD1	11	p15.5	767220	777488	3.11595	0.00183356	0.0267926	FALSE	TRUE
645	ENSG00000101337	TM9SF4	20	q11.21	32109506	32167258	3.11594	0.00183359	0.0267926	FALSE	TRUE
646	ENSG00000188959	C9orf152	9	q31.3	110190048	110208189	3.1146	0.00184194	0.0268725	FALSE	TRUE
647	ENSG00000137497	NUMA1	11	q13.4	72002864	72080693	3.11368	0.00184772	0.026926	FALSE	TRUE
648	ENSG00000075426	FOSL2	2	p23.2	28392448	28417312	3.11255	0.00185476	0.0269909	FALSE	TRUE
649	ENSG00000135540	NHSL1	6	q24.1	138422043	138692571	3.11136	0.00186227	0.0270405	FALSE	TRUE
650	ENSG00000140598	EFL1	15	q25.2	82130230	82262763	3.10801	0.00188349	0.027257	FALSE	TRUE
651	ENSG00000188522	FAM83G	17	p11.2	18968789	19004804	3.10669	0.00189196	0.0272896	FALSE	TRUE
652	ENSG00000183955	KMT5A	12	q24.31	123383773	123409358	3.10654	0.00189293	0.0272896	FALSE	TRUE
653	ENSG00000130758	MAP3K10	19	q13.2	40191744	40215575	3.10537	0.0019004	0.0273216	FALSE	TRUE
654	ENSG00000175707	KDF1	1	p36.11	26949562	26960406	3.10535	0.00190056	0.0273216	FALSE	TRUE
655	ENSG00000187840	EIF4EBP1	8	p11.23	38030341	38060365	3.10436	0.0019069	0.0273446	FALSE	TRUE
656	ENSG00000165644	COMTD1	10	q22.2	75233969	75236030	3.10325	0.00191406	0.027423	FALSE	TRUE
657	ENSG00000164818	DNAAF5	7	p22.3	726701	786475	3.10201	0.00192213	0.0275079	FALSE	TRUE
658	ENSG00000143569	UBAP2L	1	q21.3	154220179	154271510	3.10096	0.00192892	0.0275626	FALSE	TRUE
659	ENSG00000189001	SBSN	19	q13.12	35523367	35528351	3.1007	0.00193067	0.0275632	FALSE	TRUE
660	ENSG00000160190	SLC37A1	21	q22.3	42496008	42581440	3.09968	0.00193733	0.0276095	FALSE	TRUE
661	ENSG00000118046	STK11	19	p13.3	1177558	1228435	3.09937	0.00193935	0.027614	FALSE	TRUE
662	ENSG00000164050	PLXNB1	3	p21.31	48403854	48430051	3.09866	0.00194399	0.0276556	FALSE	TRUE
663	ENSG00000145879	SPINK7	5	q32	148312419	148315922	3.0975	0.0019516	0.0277151	FALSE	TRUE
664	ENSG00000171163	ZNF692	1	q44	248850006	248859144	3.09663	0.00195737	0.027739	FALSE	TRUE
665	ENSG00000130545	CRB3	19	p13.3	6463777	6467221	3.09622	0.00196003	0.027739	FALSE	TRUE
666	ENSG00000130204	TOMM40	19	q13.32	44890569	44903689	3.09531	0.00196606	0.0277983	FALSE	TRUE
667	ENSG00000133250	ZNF414	19	p13.2	8509678	8514164	3.09459	0.00197087	0.0278177	FALSE	TRUE
668	ENSG00000161642	ZNF385A	12	q13.13	54369133	54391298	3.09261	0.00198406	0.0279307	FALSE	TRUE
669	ENSG00000129933	MAU2	19	p13.11	19320681	19358755	3.08916	0.00200726	0.0281103	FALSE	TRUE
670	ENSG00000050327	ARHGEF5	7	q35	144355288	144380632	3.08846	0.00201194	0.0281271	FALSE	TRUE
671	ENSG00000197483	ZNF628	19	q13.42	55476332	55484487	3.088	0.00201509	0.0281468	FALSE	TRUE
672	ENSG00000158825	CDA	1	p36.12	20588948	20618908	3.08405	0.00204202	0.0284771	FALSE	TRUE
673	ENSG00000092203	TOX4	14	q11.2	21476597	21499175	3.08402	0.00204226	0.0284771	FALSE	TRUE
674	ENSG00000186187	ZNRF1	16	q23.1	74999030	75110994	3.08349	0.0020459	0.0284918	FALSE	TRUE
675	ENSG00000163141	BNIPL	1	q21.3	151036321	151047720	3.08215	0.00205511	0.0285333	FALSE	TRUE
676	ENSG00000068724	TTC7A	2	p21	46916157	47076137	3.07979	0.00207146	0.0286863	FALSE	TRUE
677	ENSG00000081026	MAGI3	1	p13.2	113390749	113685923	3.07924	0.00207528	0.0287146	FALSE	TRUE
678	ENSG00000130254	SAFB2	19	p13.3	5586999	5624046	3.07746	0.00208773	0.0288162	FALSE	TRUE
679	ENSG00000159346	ADIPOR1	1	q32.1	202940823	202958572	3.07742	0.00208797	0.0288162	FALSE	TRUE
680	ENSG00000100116	GCAT	22	q13.1	37807905	37817176	3.07596	0.00209826	0.0288841	FALSE	TRUE
681	ENSG00000127511	SIN3B	19	p13.11	16829400	16880353	3.07485	0.00210608	0.0289234	FALSE	TRUE
682	ENSG00000143217	NECTIN4	1	q23.3	161070995	161089599	3.07378	0.00211364	0.0289234	FALSE	TRUE
683	ENSG00000196517	SLC6A9	1	p34.1	43991500	44031467	3.07349	0.0021157	0.028927	FALSE	TRUE
684	ENSG00000092068	SLC7A8	14	q11.2	23125295	23183674	3.0686	0.00215065	0.0292811	FALSE	TRUE
685	ENSG00000145016	RUBCN	3	q29	197671393	197749727	3.0672	0.00216077	0.0293941	FALSE	TRUE
686	ENSG00000001617	SEMA3F	3	p21.31	50155045	50189075	3.06408	0.00218343	0.0295651	FALSE	TRUE
687	ENSG00000103126	AXIN1	16	p13.3	287440	352673	3.06141	0.00220299	0.0296736	FALSE	TRUE
688	ENSG00000141858	SAMD1	19	p13.12	14087840	14091036	3.06087	0.00220698	0.0296771	FALSE	TRUE
689	ENSG00000166484	MAPK7	17	p11.2	19377721	19383544	3.06083	0.00220728	0.0296771	FALSE	TRUE
690	ENSG00000106078	COBL	7	p12.1	51016212	51316818	3.06052	0.00220956	0.029683	FALSE	TRUE
691	ENSG00000181090	EHMT1	9	q34.3	137618963	137870016	3.06008	0.00221281	0.029702	FALSE	TRUE
692	ENSG00000196182	STK40	1	p34.3	36339624	36385896	3.05963	0.00221613	0.0297168	FALSE	TRUE
693	ENSG00000166828	SCNN1G	16	p12.2	23182715	23216883	3.05943	0.00221759	0.0297168	FALSE	TRUE
694	ENSG00000115216	NRBP1	2	p23.3	27427790	27442259	3.05708	0.00223506	0.0299253	FALSE	TRUE
695	ENSG00000203867	RBM20	10	q25.2	110644397	110839469	3.05669	0.00223793	0.0299253	FALSE	TRUE
696	ENSG00000124782	RREB1	6	p24.3	7107597	7251980	3.05659	0.0022387	0.0299253	FALSE	TRUE
697	ENSG00000115457	IGFBP2	2	q35	216632828	216664436	3.05398	0.00225829	0.0301124	FALSE	TRUE
698	ENSG00000175220	ARHGAP1	11	p11.2	46677080	46700615	3.05365	0.00226078	0.0301208	FALSE	TRUE
699	ENSG00000142655	PEX14	1	p36.22	10472288	10630758	3.05122	0.00227912	0.030252	FALSE	TRUE
700	ENSG00000140297	GCNT3	15	q22.2	59594875	59640239	3.05034	0.00228581	0.0302794	FALSE	TRUE
701	ENSG00000188486	H2AFX	11	q23.3	119093854	119095467	3.04857	0.00229937	0.0304042	FALSE	TRUE
702	ENSG00000131591	C1orf159	1	p36.33	1081818	1116361	3.0478	0.00230526	0.0304042	FALSE	TRUE
703	ENSG00000115112	TFCP2L1	2	q14.2	121216587	121285207	3.04768	0.00230612	0.0304042	FALSE	TRUE
704	ENSG00000104897	SF3A2	19	p13.3	2236504	2248679	3.04701	0.00231132	0.0304042	FALSE	TRUE
705	ENSG00000090674	MCOLN1	19	p13.2	7522626	7534009	3.04676	0.0023132	0.0304042	FALSE	TRUE
706	ENSG00000083307	GRHL2	8	q22.3	101492432	101669726	3.04657	0.0023147	0.0304042	FALSE	TRUE
707	ENSG00000126215	XRCC3	14	q32.33	103697609	103715504	3.04625	0.00231713	0.0304042	FALSE	TRUE
708	ENSG00000177595	PIDD1	11	p15.5	799179	809753	3.04574	0.00232107	0.0304042	FALSE	TRUE
709	ENSG00000162542	TMCO4	1	p36.13	19682213	19799945	3.0453	0.0023245	0.0304042	FALSE	TRUE
710	ENSG00000243207	PPAN-P2RY11	19	p13.2	10106223	10114780	3.04519	0.00232532	0.0304042	FALSE	TRUE
711	ENSG00000108557	RAI1	17	p11.2	17681473	17811453	3.04441	0.00233138	0.0304588	FALSE	TRUE
712	ENSG00000125970	RALY	20	q11.22	33993646	34108308	3.04233	0.00234755	0.0306451	FALSE	TRUE
713	ENSG00000170638	TRABD	22	q13.33	50185915	50199598	3.04187	0.00235114	0.0306673	FALSE	TRUE
714	ENSG00000126883	NUP214	9	q34.13	131125561	131234670	3.03838	0.00237856	0.0308754	FALSE	TRUE
715	ENSG00000171931	FBXW10	17	p11.2	18744024	18779349	3.03672	0.00239167	0.0309958	FALSE	TRUE
716	ENSG00000175931	UBE2O	17	q25.1	76389451	76453206	3.03587	0.0023984	0.0310374	FALSE	TRUE
717	ENSG00000167183	PRR15L	17	q21.32	47951967	47957878	3.03583	0.00239872	0.0310374	FALSE	TRUE
718	ENSG00000105053	VRK3	19	q13.33	49976467	50025946	3.03537	0.00240239	0.0310601	FALSE	TRUE
719	ENSG00000115507	OTX1	2	p15	63050057	63057836	3.03467	0.00240801	0.031103	FALSE	TRUE
720	ENSG00000100038	TOP3B	22	q11.22	21957025	21982816	3.03447	0.00240956	0.031103	FALSE	TRUE
721	ENSG00000110047	EHD1	11	q13.1	64851642	64888296	3.0337	0.00241572	0.0311284	FALSE	TRUE
722	ENSG00000204178	MACO1	1	p36.11	25430858	25500209	3.03348	0.00241752	0.0311284	FALSE	TRUE
723	ENSG00000076984	MAP2K7	19	p13.2	7903843	7914478	3.03326	0.00241924	0.0311284	FALSE	TRUE
724	ENSG00000269855	RNF225	19	q13.43	58396090	58397079	3.0317	0.0024318	0.0311907	FALSE	TRUE
725	ENSG00000175115	PACS1	11	q13.1	66070363	66244747	3.02826	0.00245968	0.0314734	FALSE	TRUE
726	ENSG00000267618	RAD51L3-RFFL	17	q12	35011349	35121493	3.02768	0.0024644	0.0314776	FALSE	TRUE
727	ENSG00000065361	ERBB3	12	q13.2	56076799	56103505	3.0275	0.00246583	0.0314776	FALSE	TRUE
728	ENSG00000137413	TAF8	6	p21.1	42050513	42087461	3.0275	0.00246585	0.0314776	FALSE	TRUE
729	ENSG00000125971	DYNLRB1	20	q11.22	34516409	34540958	3.02654	0.00247373	0.0315284	FALSE	TRUE
730	ENSG00000140983	RHOT2	16	p13.3	668086	674174	3.02581	0.00247967	0.0315668	FALSE	TRUE
731	ENSG00000171161	ZNF672	1	q44	248838210	248849517	3.02569	0.00248065	0.0315668	FALSE	TRUE
732	ENSG00000107862	GBF1	10	q24.32	102245532	102382899	3.02471	0.00248875	0.0316449	FALSE	TRUE
733	ENSG00000108175	ZMIZ1	10	q22.3	79069035	79316528	3.02276	0.00250483	0.0317537	FALSE	TRUE
734	ENSG00000178038	ALS2CL	3	p21.31	46668997	46693704	3.02232	0.00250846	0.0317544	FALSE	TRUE
735	ENSG00000134531	EMP1	12	p13.1	13196716	13219939	3.02168	0.00251374	0.0317877	FALSE	TRUE
736	ENSG00000188883	KLRG2	7	q34	139452690	139483712	3.01967	0.00253054	0.0319706	FALSE	TRUE
737	ENSG00000061936	SFSWAP	12	q24.33	131711081	131799737	3.01817	0.00254307	0.0320315	FALSE	TRUE
738	ENSG00000105329	TGFB1	19	q13.2	41301587	41353911	3.01795	0.00254492	0.0320315	FALSE	TRUE
739	ENSG00000188322	SBK1	16	p12.1	28292519	28323849	3.01731	0.00255027	0.0320739	FALSE	TRUE
740	ENSG00000155275	TRMT44	4	p16.1	8436140	8493531	3.01421	0.00257647	0.0323136	FALSE	TRUE
741	ENSG00000125755	SYMPK	19	q13.32	45815410	45863290	3.01374	0.00258053	0.0323136	FALSE	TRUE
742	ENSG00000125850	OVOL2	20	p11.23	17956979	18059188	3.01368	0.00258096	0.0323136	FALSE	TRUE
743	ENSG00000179526	SHARPIN	8	q24.3	144098633	144108124	3.01034	0.00260959	0.0324662	FALSE	TRUE
744	ENSG00000119986	AVPI1	10	q24.2	97677424	97687323	3.00913	0.00262001	0.0325707	FALSE	TRUE
745	ENSG00000067057	PFKP	10	p15.2	3066333	3137712	3.00793	0.0026303	0.0325983	FALSE	TRUE
746	ENSG00000221914	PPP2R2A	8	p21.2	26291491	26372680	3.00477	0.00265782	0.0329143	FALSE	TRUE
747	ENSG00000128298	BAIAP2L2	22	q13.1	38084889	38110670	3.00392	0.00266524	0.0329808	FALSE	TRUE
748	ENSG00000256500	AL139300.1	14	q32.33	103562962	103685924	3.00277	0.00267536	0.0330094	FALSE	TRUE
749	ENSG00000107341	UBE2R2	9	p13.3	33817567	33920404	3.00247	0.00267801	0.0330094	FALSE	TRUE
750	ENSG00000159069	FBXW5	9	q34.3	136940435	136944696	3.0021	0.00268127	0.0330094	FALSE	TRUE
751	ENSG00000173065	FAM222B	17	q11.2	28755978	28855232	3.00205	0.00268172	0.0330094	FALSE	TRUE
752	ENSG00000168439	STIP1	11	q13.1	64185272	64204543	3.00191	0.00268288	0.0330094	FALSE	TRUE
753	ENSG00000010292	NCAPD2	12	p13.31	6493356	6531955	3.00143	0.00268712	0.033024	FALSE	TRUE
754	ENSG00000160973	FOXH1	8	q24.3	144473412	144476335	3.00074	0.00269321	0.0330555	FALSE	TRUE
755	ENSG00000181192	DHTKD1	10	p14	12068972	12123225	3.00068	0.00269378	0.0330555	FALSE	TRUE
756	ENSG00000105281	SLC1A5	19	q13.32	46774883	46788594	2.9993	0.00270605	0.0331557	FALSE	TRUE
757	ENSG00000111907	TPD52L1	6	q22.31	125119049	125264407	2.99817	0.00271603	0.0331785	FALSE	TRUE
758	ENSG00000099917	MED15	22	q11.21	20495913	20587632	2.99786	0.00271884	0.0331867	FALSE	TRUE
759	ENSG00000143514	TP53BP2	1	q41	223779899	223845972	2.99685	0.00272785	0.033206	FALSE	TRUE
760	ENSG00000268643	AC006486.1	19	q13.2	42234583	42255132	2.99676	0.00272864	0.033206	FALSE	TRUE
761	ENSG00000148341	SH3GLB2	9	q34.11	129007036	129028303	2.99353	0.00275769	0.033454	FALSE	TRUE
762	ENSG00000182173	TSEN54	17	q25.1	75516060	75524739	2.99193	0.00277221	0.0335342	FALSE	TRUE
763	ENSG00000169696	ASPSCR1	17	q25.3	81976807	82017406	2.98943	0.00279494	0.0337082	FALSE	TRUE
764	ENSG00000140332	TLE3	15	q23	70047790	70098176	2.98725	0.00281496	0.0338991	FALSE	TRUE
765	ENSG00000158161	EYA3	1	p35.3	27970344	28088696	2.98675	0.00281959	0.0339295	FALSE	TRUE
766	ENSG00000185800	DMWD	19	q13.32	45782947	45792802	2.98432	0.00284208	0.0340563	FALSE	TRUE
767	ENSG00000176986	SEC24C	10	q22.2	73744384	73772161	2.98345	0.00285017	0.0341197	FALSE	TRUE
768	ENSG00000099940	SNAP29	22	q11.21	20858983	20891218	2.98272	0.00285702	0.0341553	FALSE	TRUE
769	ENSG00000013275	PSMC4	19	q13.2	39971005	39981441	2.98223	0.0028616	0.0341553	FALSE	TRUE
770	ENSG00000095397	WHRN	9	q32	114402080	114505450	2.98157	0.00286772	0.0341815	FALSE	TRUE
771	ENSG00000080603	SRCAP	16	p11.2	30698209	30741409	2.98154	0.00286802	0.0341815	FALSE	TRUE
772	ENSG00000213585	VDAC1	5	q31.1	133971915	134005133	2.9809	0.00287405	0.0341871	FALSE	TRUE
773	ENSG00000072071	ADGRL1	19	p13.12	14147743	14206187	2.98081	0.00287484	0.0341871	FALSE	TRUE
774	ENSG00000148719	DNAJB12	10	q22.1	72332830	72355230	2.98041	0.00287858	0.0341956	FALSE	TRUE
775	ENSG00000110717	NDUFS8	11	q13.2	68030617	68036644	2.97645	0.0029161	0.0345357	FALSE	TRUE
776	ENSG00000163701	IL17RE	3	p25.3	9902612	9916402	2.97624	0.00291807	0.0345357	FALSE	TRUE
777	ENSG00000171206	TRIM8	10	q24.32	102642310	102660680	2.9746	0.0029337	0.0346829	FALSE	TRUE
778	ENSG00000139405	RITA1	12	q24.13	113185526	113192368	2.97402	0.0029393	0.0347237	FALSE	TRUE
779	ENSG00000198324	PHETA1	12	q24.12	111360651	111369121	2.97339	0.00294528	0.0347436	FALSE	TRUE
780	ENSG00000213445	SIPA1	11	q13.1	65638097	65650930	2.97174	0.00296122	0.0348299	FALSE	TRUE
781	ENSG00000128309	MPST	22	q12.3	37019635	37029822	2.97107	0.00296764	0.034856	FALSE	TRUE
782	ENSG00000178741	COX5A	15	q24.2	74919791	74938168	2.97084	0.00296987	0.034856	FALSE	TRUE
783	ENSG00000103034	NDRG4	16	q21	58462846	58513628	2.97061	0.00297206	0.034856	FALSE	TRUE
784	ENSG00000205356	TECPR1	7	q21.3	98214624	98252251	2.97019	0.00297617	0.0348788	FALSE	TRUE
785	ENSG00000162777	DENND2D	1	p13.2	111187174	111204535	2.96958	0.00298205	0.0349122	FALSE	TRUE
786	ENSG00000121057	AKAP1	17	q22	57085092	57121349	2.96945	0.00298338	0.0349122	FALSE	TRUE
787	ENSG00000177105	RHOG	11	p15.4	3826978	3840983	2.96923	0.0029855	0.0349122	FALSE	TRUE
788	ENSG00000101187	SLCO4A1	20	q13.33	62642445	62685785	2.96764	0.00300091	0.0350417	FALSE	TRUE
789	ENSG00000088325	TPX2	20	q11.21	31739271	31801805	2.96443	0.00303247	0.035335	FALSE	TRUE
790	ENSG00000165698	SPACA9	9	q34.13	132878027	132890201	2.96369	0.00303971	0.035335	FALSE	TRUE
791	ENSG00000161558	TMEM143	19	q13.33	48332356	48364237	2.96343	0.00304233	0.035335	FALSE	TRUE
792	ENSG00000126062	TMEM115	3	p21.31	50354749	50359610	2.96342	0.00304246	0.035335	FALSE	TRUE
793	ENSG00000121716	PILRB	7	q22.1	100352176	100367733	2.96167	0.00305973	0.0354468	FALSE	TRUE
794	ENSG00000167614	TTYH1	19	q13.42	54415219	54436900	2.96081	0.00306834	0.0355211	FALSE	TRUE
795	ENSG00000197114	ZGPAT	20	q13.33	63707465	63736142	2.95996	0.00307674	0.0355674	FALSE	TRUE
796	ENSG00000099797	TECR	19	p13.12	14517085	14565980	2.95921	0.00308433	0.0356297	FALSE	TRUE
797	ENSG00000198276	UCKL1	20	q13.33	63939829	63956415	2.9583	0.00309343	0.0357067	FALSE	TRUE
798	ENSG00000185624	P4HB	17	q25.3	81843159	81860694	2.9581	0.00309542	0.0357067	FALSE	TRUE
799	ENSG00000126522	ASL	7	q11.21	66075798	66093558	2.95645	0.00311205	0.0358713	FALSE	TRUE
800	ENSG00000172831	CES2	16	q22.1	66934444	66945096	2.95545	0.00312211	0.0359376	FALSE	TRUE
801	ENSG00000256453	DND1	5	q31.3	140670794	140673586	2.95455	0.00313128	0.0359688	FALSE	TRUE
802	ENSG00000125637	PSD4	2	q14.1	113157325	113209396	2.95337	0.00314321	0.0360177	FALSE	TRUE
803	ENSG00000109101	FOXN1	17	q11.2	28506243	28538896	2.95292	0.00314782	0.0360177	FALSE	TRUE
804	ENSG00000131746	TNS4	17	q21.2	40475828	40501597	2.95257	0.00315136	0.0360177	FALSE	TRUE
805	ENSG00000167110	GOLGA2	9	q34.11	128255829	128275995	2.95185	0.0031588	0.0360369	FALSE	TRUE
806	ENSG00000137460	FHDC1	4	q31.3	152936352	152979696	2.95176	0.00315972	0.0360369	FALSE	TRUE
807	ENSG00000085733	CTTN	11	q13.3	70398404	70436584	2.95064	0.00317111	0.0360669	FALSE	TRUE
808	ENSG00000179913	B3GNT3	19	p13.11	17794828	17813082	2.9492	0.00318594	0.0361779	FALSE	TRUE
809	ENSG00000160959	LRRC14	8	q24.3	144517992	144525178	2.94798	0.0031986	0.0362755	FALSE	TRUE
810	ENSG00000196428	TSC22D2	3	q25.1	150408335	150466431	2.94732	0.00320543	0.0363123	FALSE	TRUE
811	ENSG00000130363	RSPH3	6	q25.3	158972871	159000187	2.94333	0.00324699	0.0365808	FALSE	TRUE
812	ENSG00000169169	CPT1C	19	q13.33	49690898	49713731	2.94286	0.00325195	0.0365808	FALSE	TRUE
813	ENSG00000073050	XRCC1	19	q13.31	43543040	43580473	2.94122	0.00326923	0.036661	FALSE	TRUE
814	ENSG00000104067	TJP1	15	q13.1	29699367	29968865	2.94104	0.00327115	0.036661	FALSE	TRUE
815	ENSG00000102554	KLF5	13	q22.1	73054976	73077542	2.94024	0.00327963	0.0366862	FALSE	TRUE
816	ENSG00000011243	AKAP8L	19	p13.12	15380048	15419141	2.93783	0.00330515	0.0368629	FALSE	TRUE
817	ENSG00000213918	DNASE1	16	p13.3	3611728	3680143	2.9371	0.00331293	0.0368629	FALSE	TRUE
818	ENSG00000120053	GOT1	10	q24.2	99396870	99431569	2.93708	0.00331315	0.0368629	FALSE	TRUE
819	ENSG00000075702	WDR62	19	q13.12	36054881	36105106	2.93667	0.00331759	0.0368711	FALSE	TRUE
820	ENSG00000125741	OPA3	19	q13.32	45527427	45602212	2.9358	0.00332684	0.0369266	FALSE	TRUE
821	ENSG00000187555	USP7	16	p13.2	8892094	8964514	2.93441	0.00334179	0.0370159	FALSE	TRUE
822	ENSG00000034152	MAP2K3	17	p11.2	21284672	21315240	2.93429	0.00334307	0.0370159	FALSE	TRUE
823	ENSG00000213024	NUP62	19	q13.33	49906825	49929763	2.93375	0.00334889	0.0370159	FALSE	TRUE
824	ENSG00000163125	RPRD2	1	q21.2	150363091	150476566	2.93357	0.00335092	0.0370159	FALSE	TRUE
825	ENSG00000198858	R3HDM4	19	p13.3	896503	913245	2.93324	0.00335444	0.0370159	FALSE	TRUE
826	ENSG00000186193	SAPCD2	9	q34.3	137062124	137070588	2.93292	0.00335787	0.0370159	FALSE	TRUE
827	ENSG00000105556	MIER2	19	p13.3	301444	344815	2.92822	0.00340909	0.0373374	FALSE	TRUE
828	ENSG00000248098	BCKDHA	19	q13.2	41397460	41425005	2.92813	0.00341006	0.0373374	FALSE	TRUE
829	ENSG00000134504	KCTD1	18	q11.2	26454910	26657401	2.92707	0.00342172	0.0374234	FALSE	TRUE
830	ENSG00000175467	SART1	11	q13.1	65961689	65979828	2.92699	0.00342255	0.0374234	FALSE	TRUE
831	ENSG00000175756	AURKAIP1	1	p36.33	1373730	1375495	2.92601	0.00343345	0.0374868	FALSE	TRUE
832	ENSG00000096006	CRISP3	6	p12.3	49727384	49744437	2.92584	0.00343531	0.0374868	FALSE	TRUE
833	ENSG00000148429	USP6NL	10	p14	11453946	11611754	2.92562	0.00343772	0.0374878	FALSE	TRUE
834	ENSG00000163624	CDS1	4	q21.23	84582979	84651338	2.92494	0.00344518	0.0375033	FALSE	TRUE
835	ENSG00000175203	DCTN2	12	q13.3	57530102	57547331	2.92469	0.00344802	0.0375033	FALSE	TRUE
836	ENSG00000221838	AP4M1	7	q22.1	100101549	100110345	2.92465	0.00344842	0.0375033	FALSE	TRUE
837	ENSG00000188827	SLX4	16	p13.3	3581181	3611598	2.92348	0.0034614	0.0375094	FALSE	TRUE
838	ENSG00000161179	YDJC	22	q11.21	21628089	21630064	2.92151	0.00348345	0.0376305	FALSE	TRUE
839	ENSG00000092445	TYRO3	15	q15.1	41557675	41583586	2.92103	0.00348871	0.0376305	FALSE	TRUE
840	ENSG00000154914	USP43	17	p13.1	9644698	9729691	2.92089	0.00349038	0.0376305	FALSE	TRUE
841	ENSG00000162873	KLHDC8A	1	q32.1	205336065	205357090	2.92036	0.0034963	0.0376659	FALSE	TRUE
842	ENSG00000099326	MZF1	19	q13.43	58561931	58573575	2.91958	0.00350507	0.0376841	FALSE	TRUE
843	ENSG00000126003	PLAGL2	20	q11.21	32192503	32207791	2.91577	0.00354816	0.0379747	FALSE	TRUE
844	ENSG00000161647	MPP3	17	q21.31	43800799	43833170	2.9148	0.00355912	0.0380668	FALSE	TRUE
845	ENSG00000115211	EIF2B4	2	p23.3	27364352	27370486	2.91282	0.00358178	0.0382043	FALSE	TRUE
846	ENSG00000099991	CABIN1	22	q11.23	24011192	24178628	2.91244	0.00358616	0.0382043	FALSE	TRUE
847	ENSG00000086062	B4GALT1	9	p21.1	33104082	33167356	2.91223	0.00358856	0.0382046	FALSE	TRUE
848	ENSG00000130725	UBE2M	19	q13.43	58555712	58558960	2.91165	0.00359528	0.038251	FALSE	TRUE
849	ENSG00000182979	MTA1	14	q32.33	105419820	105470729	2.91134	0.00359887	0.038264	FALSE	TRUE
