## Supplemental Table 4 for "Co-expression in tissue-specific gene networks links genes in cancer-susceptibility loci to known somatic driver genes" (part 54 of 61)

### Sheet: GCST006085_Skin (continued)
	Gene set	Gene.symbol	Chr	Band	Start	End	Enrichment Z-score	Enrichment.P.value	Enrichment.Q.value	Bonferroni.significant	FDR.5..significant
850	ENSG00000142627	EPHA2	1	p36.13	16124337	16156087	2.90824	0.00363471	0.0384938	FALSE	TRUE
851	ENSG00000269881	AC004754.1	16	p13.3	249547	269943	2.90822	0.00363488	0.0384938	FALSE	TRUE
852	ENSG00000129451	KLK10	19	q13.41	51012739	51020175	2.90746	0.00364381	0.0384938	FALSE	TRUE
853	ENSG00000131149	GSE1	16	q24.1	85169525	85676204	2.9074	0.00364452	0.0384938	FALSE	TRUE
854	ENSG00000013810	TACC3	4	p16.3	1721490	1745176	2.90684	0.00365099	0.0384938	FALSE	TRUE
855	ENSG00000125780	TGM3	20	p13	2296001	2341078	2.9068	0.00365145	0.0384938	FALSE	TRUE
856	ENSG00000167615	LENG8	19	q13.42	54448887	54462037	2.9061	0.00365959	0.0385493	FALSE	TRUE
857	ENSG00000197555	SIPA1L1	14	q24.2	71320449	71741229	2.9057	0.0036643	0.0385493	FALSE	TRUE
858	ENSG00000172366	MCRIP2	16	p13.3	636817	648474	2.90554	0.00366625	0.0385493	FALSE	TRUE
859	ENSG00000162398	LEXM	1	p32.3	54806063	54842252	2.90517	0.00367054	0.0385693	FALSE	TRUE
860	ENSG00000100418	DESI1	22	q13.2	41598028	41621096	2.90167	0.0037118	0.0388513	FALSE	TRUE
861	ENSG00000233041	PHGR1	15	q15.1	40351033	40356434	2.90142	0.00371481	0.0388558	FALSE	TRUE
862	ENSG00000087008	ACOX3	4	p16.1	8366282	8440723	2.90033	0.00372765	0.0388687	FALSE	TRUE
863	ENSG00000107960	STN1	10	q24.33	103882542	103918205	2.90027	0.00372845	0.0388687	FALSE	TRUE
864	ENSG00000075785	RAB7A	3	q21.3	128726122	128814796	2.90007	0.00373081	0.0388687	FALSE	TRUE
865	ENSG00000131462	TUBG1	17	q21.2	42609676	42615234	2.89905	0.00374292	0.0388687	FALSE	TRUE
866	ENSG00000248333	CDK11B	1	p36.33	1635227	1659012	2.89902	0.00374328	0.0388687	FALSE	TRUE
867	ENSG00000273154	AL121845.3	20	q13.33	63708864	63739103	2.89899	0.00374371	0.0388687	FALSE	TRUE
868	ENSG00000008128	CDK11A	1	p36.33	1702730	1724324	2.89888	0.00374499	0.0388687	FALSE	TRUE
869	ENSG00000167977	KCTD5	16	p13.3	2682475	2709030	2.8988	0.00374588	0.0388687	FALSE	TRUE
870	ENSG00000172725	CORO1B	11	q13.2	67435510	67443821	2.89769	0.00375926	0.0389282	FALSE	TRUE
871	ENSG00000104447	TRPS1	8	q23.3	115408496	115809673	2.89673	0.00377069	0.0389879	FALSE	TRUE
872	ENSG00000144535	DIS3L2	2	q37.1	231961245	232344350	2.89568	0.00378339	0.03907	FALSE	TRUE
873	ENSG00000129173	E2F8	11	p15.1	19224063	19241620	2.89567	0.00378346	0.03907	FALSE	TRUE
874	ENSG00000007541	PIGQ	16	p13.3	566995	584136	2.89546	0.00378607	0.0390719	FALSE	TRUE
875	ENSG00000076356	PLXNA2	1	q32.2	208022242	208244320	2.89439	0.00379897	0.0391445	FALSE	TRUE
876	ENSG00000104812	GYS1	19	q13.33	48968125	48993310	2.89314	0.00381409	0.0392223	FALSE	TRUE
877	ENSG00000157954	WIPI2	7	p22.1	5190188	5233826	2.8895	0.00385852	0.0394804	FALSE	TRUE
878	ENSG00000186166	CCDC84	11	q23.3	118998142	119015791	2.88939	0.00385985	0.0394804	FALSE	TRUE
879	ENSG00000129657	SEC14L1	17	q25.2	77088749	77217101	2.88766	0.00388122	0.0396488	FALSE	TRUE
880	ENSG00000122359	ANXA11	10	q22.3	80150889	80205572	2.88695	0.00389001	0.0396538	FALSE	TRUE
881	ENSG00000183751	TBL3	16	p13.3	1972037	1982933	2.88668	0.00389329	0.0396538	FALSE	TRUE
882	ENSG00000126107	HECTD3	1	p34.1	45002540	45011329	2.88498	0.00391434	0.0397598	FALSE	TRUE
883	ENSG00000176834	VSIG10	12	q24.23	118063593	118136026	2.88492	0.00391512	0.0397598	FALSE	TRUE
884	ENSG00000080845	DLGAP4	20	q11.23	36306336	36528637	2.88485	0.00391594	0.0397598	FALSE	TRUE
885	ENSG00000160072	ATAD3B	1	p36.33	1471769	1497848	2.8846	0.00391915	0.0397598	FALSE	TRUE
886	ENSG00000166589	CDH16	16	q22.1	66908122	66918984	2.87956	0.00398236	0.0402243	FALSE	TRUE
887	ENSG00000130810	PPAN	19	p13.2	10106289	10111634	2.87856	0.00399492	0.0403067	FALSE	TRUE
888	ENSG00000010438	PRSS3	9	p13.3	33750466	33799231	2.87599	0.00402756	0.0405037	FALSE	TRUE
889	ENSG00000167978	SRRM2	16	p13.3	2752329	2772538	2.87562	0.00403232	0.0405187	FALSE	TRUE
890	ENSG00000134243	SORT1	1	p13.3	109309568	109397951	2.87537	0.00403554	0.0405187	FALSE	TRUE
891	ENSG00000253368	TRNP1	1	p36.11	26993707	27000898	2.87306	0.00406519	0.0407553	FALSE	TRUE
892	ENSG00000182095	TNRC18	7	p22.1	5306790	5425414	2.87187	0.00408053	0.0408584	FALSE	TRUE
893	ENSG00000188549	CCDC9B	15	q15.1	40331452	40340967	2.87024	0.0041016	0.0410143	FALSE	TRUE
894	ENSG00000007923	DNAJC11	1	p36.31	6634168	6701924	2.87021	0.00410197	0.0410143	FALSE	TRUE
895	ENSG00000067606	PRKCZ	1	p36.33	2050470	2185395	2.86973	0.00410821	0.041016	FALSE	TRUE
896	ENSG00000148356	LRSAM1	9	q33.3	127451486	127503501	2.86888	0.00411934	0.0410409	FALSE	TRUE
897	ENSG00000168268	NT5DC2	3	p21.1	52524385	52535054	2.8687	0.00412161	0.0410409	FALSE	TRUE
898	ENSG00000051596	THOC3	5	q35.2	175917873	176034680	2.86837	0.00412592	0.041051	FALSE	TRUE
899	ENSG00000139044	B4GALNT3	12	p13.33	460364	563509	2.86823	0.0041277	0.041051	FALSE	TRUE
900	ENSG00000124214	STAU1	20	q13.13	49113339	49188367	2.86715	0.00414192	0.0410659	FALSE	TRUE
901	ENSG00000155252	PI4K2A	10	q24.2	97640686	97676434	2.86664	0.0041485	0.041106	FALSE	TRUE
902	ENSG00000140632	GLYR1	16	p13.3	4803203	4847342	2.86524	0.00416695	0.0411878	FALSE	TRUE
903	ENSG00000099331	MYO9B	19	p13.11	17075781	17214537	2.86434	0.00417883	0.04128	FALSE	TRUE
904	ENSG00000008323	PLEKHG6	12	p13.31	6310436	6328506	2.86352	0.0041896	0.0413358	FALSE	TRUE
905	ENSG00000108953	YWHAE	17	p13.3	1344272	1400378	2.86025	0.00423301	0.0416878	FALSE	TRUE
906	ENSG00000113119	TMCO6	5	q31.3	140639427	140645408	2.8599	0.00423778	0.0416909	FALSE	TRUE
907	ENSG00000198478	SH3BGRL2	6	q14.1	79631283	79703659	2.85984	0.00423848	0.0416909	FALSE	TRUE
908	ENSG00000099822	HCN2	19	p13.3	589893	617159	2.8595	0.00424306	0.0417106	FALSE	TRUE
909	ENSG00000173064	HECTD4	12	q24.13	112160188	112382439	2.85733	0.00427215	0.0418894	FALSE	TRUE
910	ENSG00000204149	AGAP6	10	q11.23	49982190	50010499	2.8565	0.00428346	0.0419271	FALSE	TRUE
911	ENSG00000099814	CEP170B	14	q32.33	104865280	104896770	2.85632	0.00428585	0.0419271	FALSE	TRUE
912	ENSG00000188643	S100A16	1	q21.3	153606886	153613145	2.85605	0.00428953	0.0419271	FALSE	TRUE
913	ENSG00000204839	MROH6	8	q24.3	143566187	143572971	2.85593	0.00429103	0.0419271	FALSE	TRUE
914	ENSG00000064687	ABCA7	19	p13.3	1040101	1065572	2.85439	0.00431192	0.0420764	FALSE	TRUE
915	ENSG00000099341	PSMD8	19	q13.2	38374536	38383824	2.85404	0.00431672	0.0420764	FALSE	TRUE
916	ENSG00000172890	NADSYN1	11	q13.4	71453109	71524107	2.85395	0.00431798	0.0420764	FALSE	TRUE
917	ENSG00000064607	SUGP2	19	p13.11	18990888	19034023	2.85205	0.0043438	0.0421813	FALSE	TRUE
918	ENSG00000132017	DCAF15	19	p13.12	13952492	13961449	2.85172	0.00434837	0.0421813	FALSE	TRUE
919	ENSG00000064655	EYA2	20	q13.12	46894624	47188844	2.8511	0.00435682	0.0421893	FALSE	TRUE
920	ENSG00000102904	TSNAXIP1	16	q22.1	67806765	67832148	2.85025	0.00436844	0.0422446	FALSE	TRUE
921	ENSG00000139613	SMARCC2	12	q13.2	56162983	56189567	2.84912	0.00438409	0.0423125	FALSE	TRUE
922	ENSG00000090975	PITPNM2	12	q24.31	122983480	123150015	2.84889	0.00438725	0.0423125	FALSE	TRUE
923	ENSG00000233198	RNF224	9	q34.3	137227271	137229638	2.84873	0.00438934	0.0423125	FALSE	TRUE
924	ENSG00000213638	ADAT3	19	p13.3	1905378	1913447	2.84786	0.00440142	0.0423653	FALSE	TRUE
925	ENSG00000205336	ADGRG1	16	q21	57610652	57665580	2.84739	0.00440797	0.0424031	FALSE	TRUE
926	ENSG00000166579	NDEL1	17	p13.1	8413131	8490411	2.84461	0.00444653	0.0426725	FALSE	TRUE
927	ENSG00000143079	CTTNBP2NL	1	p13.2	112396181	112463456	2.84385	0.00445715	0.0426882	FALSE	TRUE
928	ENSG00000112699	GMDS	6	p25.3	1623806	2245692	2.84385	0.00445715	0.0426882	FALSE	TRUE
929	ENSG00000161999	JMJD8	16	p13.3	681671	684528	2.84336	0.00446403	0.0426882	FALSE	TRUE
930	ENSG00000183260	ABHD16B	20	q13.33	63861498	63862988	2.84302	0.00446885	0.0426952	FALSE	TRUE
931	ENSG00000204316	MRPL38	17	q25.1	75898643	75905413	2.84248	0.00447642	0.0426952	FALSE	TRUE
932	ENSG00000151929	BAG3	10	q26.11	119651370	119677819	2.84243	0.00447708	0.0426952	FALSE	TRUE
933	ENSG00000130222	GADD45G	9	q22.2	89605013	89606555	2.84215	0.00448101	0.042699	FALSE	TRUE
934	ENSG00000160781	PAQR6	1	q22	156243321	156248117	2.84123	0.00449404	0.042798	FALSE	TRUE
935	ENSG00000132471	WBP2	17	q25.1	75845699	75856507	2.84065	0.00450214	0.0428012	FALSE	TRUE
936	ENSG00000126243	LRFN3	19	q13.12	35935358	35945767	2.84032	0.00450685	0.0428012	FALSE	TRUE
937	ENSG00000148840	PPRC1	10	q24.32	102132994	102150331	2.83913	0.00452365	0.0428125	FALSE	TRUE
938	ENSG00000063176	SPHK2	19	q13.33	48619291	48630717	2.83769	0.0045442	0.0428988	FALSE	TRUE
939	ENSG00000147439	BIN3	8	p21.3	22620418	22669148	2.83626	0.00456457	0.0430137	FALSE	TRUE
940	ENSG00000109920	FNBP4	11	p11.2	47716517	47767443	2.83625	0.0045646	0.0430137	FALSE	TRUE
941	ENSG00000115568	ZNF142	2	q35	218637916	218659655	2.83557	0.00457438	0.0430557	FALSE	TRUE
942	ENSG00000092929	UNC13D	17	q25.1	75827225	75844717	2.83535	0.00457759	0.0430608	FALSE	TRUE
943	ENSG00000100417	PMM1	22	q13.2	41576894	41589890	2.83305	0.0046106	0.0433125	FALSE	TRUE
944	ENSG00000258830	AC137834.1	12	q13.3	57249609	57296484	2.83115	0.00463808	0.0435032	FALSE	TRUE
945	ENSG00000160972	PPP1R16A	8	q24.3	144477969	144502121	2.83054	0.004647	0.0435616	FALSE	TRUE
946	ENSG00000100994	PYGB	20	p11.21	25248069	25298014	2.82899	0.00466948	0.043671	FALSE	TRUE
947	ENSG00000130733	YIPF2	19	p13.2	10922185	10928681	2.8261	0.00471182	0.0439399	FALSE	TRUE
948	ENSG00000073169	SELENOO	22	q13.33	50200979	50217616	2.82545	0.00472149	0.0439682	FALSE	TRUE
949	ENSG00000177303	CASKIN2	17	q25.1	75500261	75515583	2.82543	0.00472166	0.0439682	FALSE	TRUE
950	ENSG00000162526	TSSK3	1	p35.1	32351521	32364312	2.82516	0.00472574	0.0439682	FALSE	TRUE
951	ENSG00000187860	CCDC157	22	q12.2	30356635	30378658	2.82303	0.00475719	0.0441691	FALSE	TRUE
952	ENSG00000234857	HNRNPUL2-BSCL2	11	q12.3	62690275	62727384	2.82205	0.00477171	0.0442435	FALSE	TRUE
953	ENSG00000155034	FBXL18	7	p22.1	5431335	5513798	2.82111	0.00478584	0.0443168	FALSE	TRUE
954	ENSG00000105880	DLX5	7	q21.3	97020392	97024950	2.81963	0.0048079	0.0444702	FALSE	TRUE
955	ENSG00000142197	DOP1B	21	q22.12	36156782	36294274	2.81931	0.00481272	0.0444702	FALSE	TRUE
956	ENSG00000164442	CITED2	6	q24.1	139371807	139374620	2.81562	0.00486837	0.0447779	FALSE	TRUE
957	ENSG00000156463	SH3RF2	5	q32	145936579	146081791	2.81547	0.00487055	0.0447779	FALSE	TRUE
958	ENSG00000227500	SCAMP4	19	p13.3	1905214	1926013	2.8148	0.00488078	0.0447779	FALSE	TRUE
959	ENSG00000198853	RUSC2	9	p13.3	35490127	35561898	2.81436	0.00488744	0.0447779	FALSE	TRUE
960	ENSG00000196872	KIAA1211L	2	q11.2	98793846	98936259	2.8143	0.00488831	0.0447779	FALSE	TRUE
961	ENSG00000174276	ZNHIT2	11	q13.1	65116403	65117708	2.81427	0.0048888	0.0447779	FALSE	TRUE
962	ENSG00000156873	PHKG2	16	p11.2	30748270	30761176	2.81416	0.00489043	0.0447779	FALSE	TRUE
963	ENSG00000020129	NCDN	1	p34.3	35557473	35567274	2.81344	0.00490144	0.0447779	FALSE	TRUE
964	ENSG00000141441	GAREM1	18	q12.1	32124877	32470484	2.81317	0.00490552	0.0447899	FALSE	TRUE
965	ENSG00000179588	ZFPM1	16	q24.2	88453317	88537016	2.81193	0.00492457	0.0449384	FALSE	TRUE
966	ENSG00000148426	PROSER2	10	p14	11823339	11872277	2.81141	0.00493254	0.0449558	FALSE	TRUE
967	ENSG00000120899	PTK2B	8	p21.2	27311482	27459391	2.81127	0.00493458	0.0449558	FALSE	TRUE
968	ENSG00000179115	FARSA	19	p13.13	12922479	12934037	2.80931	0.00496474	0.0451521	FALSE	TRUE
969	ENSG00000198917	SPOUT1	9	q34.11	128819651	128829821	2.80751	0.00499263	0.0453802	FALSE	TRUE
970	ENSG00000115687	PASK	2	q37.3	241106099	241150264	2.80714	0.00499839	0.045407	FALSE	TRUE
971	ENSG00000148343	MIGA2	9	q34.11	129036621	129072082	2.80556	0.00502288	0.0455171	FALSE	TRUE
972	ENSG00000108179	PPIF	10	q22.3	79347469	79355337	2.80401	0.0050471	0.0456442	FALSE	TRUE
973	ENSG00000100207	TCF20	22	q13.2	42160013	42343616	2.80191	0.00508014	0.045866	FALSE	TRUE
974	ENSG00000114650	SCAP	3	p21.31	47413694	47477126	2.80085	0.00509682	0.0459909	FALSE	TRUE
975	ENSG00000125319	C17orf53	17	q21.31	44141906	44162476	2.80031	0.00510534	0.0460186	FALSE	TRUE
976	ENSG00000130158	DOCK6	19	p13.2	11199295	11262481	2.80009	0.00510885	0.0460224	FALSE	TRUE
977	ENSG00000131435	PDLIM4	5	q31.1	132257671	132273454	2.79906	0.00512517	0.0461436	FALSE	TRUE
978	ENSG00000141905	NFIC	19	p13.3	3314403	3469217	2.79832	0.00513686	0.0462011	FALSE	TRUE
979	ENSG00000162391	FAM151A	1	p32.3	54609182	54623556	2.79512	0.00518809	0.0466063	FALSE	TRUE
980	ENSG00000160214	RRP1	21	q22.3	43789513	43805293	2.79339	0.0052158	0.0467137	FALSE	TRUE
981	ENSG00000129646	QRICH2	17	q25.1	76274049	76307998	2.79255	0.00522945	0.0467698	FALSE	TRUE
982	ENSG00000179636	TPPP2	14	q11.2	21024109	21036276	2.79024	0.00526688	0.0470525	FALSE	TRUE
983	ENSG00000177628	GBA	1	q22	155234452	155244699	2.78755	0.00531075	0.0473659	FALSE	TRUE
984	ENSG00000148498	PARD3	10	p11.21	34109560	34815325	2.78612	0.00533431	0.0474974	FALSE	TRUE
985	ENSG00000125505	MBOAT7	19	q13.42	54173412	54189882	2.78553	0.00534396	0.0475404	FALSE	TRUE
986	ENSG00000072134	EPN2	17	p11.2	19215615	19336715	2.785	0.00535278	0.0475404	FALSE	TRUE
987	ENSG00000198911	SREBF2	22	q13.2	41833079	41907308	2.7847	0.00535779	0.0475492	FALSE	TRUE
988	ENSG00000182685	BRICD5	16	p13.3	2209253	2211950	2.78424	0.00536538	0.0475694	FALSE	TRUE
989	ENSG00000101150	TPD52L2	20	q13.33	63865228	63891545	2.78293	0.00538709	0.0475974	FALSE	TRUE
990	ENSG00000142733	MAP3K6	1	p36.11	27355184	27366892	2.78277	0.00538972	0.0475974	FALSE	TRUE
991	ENSG00000189120	SP6	17	q21.32	47844908	47855874	2.78234	0.00539676	0.0476336	FALSE	TRUE
992	ENSG00000166908	PIP4K2C	12	q13.3	57591174	57603418	2.78131	0.00541406	0.04771	FALSE	TRUE
993	ENSG00000165527	ARF6	14	q21.3	49893092	49897054	2.78022	0.00543223	0.047816	FALSE	TRUE
994	ENSG00000179943	FIZ1	19	q13.42	55591371	55601970	2.77872	0.0054573	0.0479311	FALSE	TRUE
995	ENSG00000099804	CDC34	19	p13.3	531712	542092	2.77826	0.0054651	0.0479311	FALSE	TRUE
996	ENSG00000130475	FCHO1	19	p13.11	17747718	17788568	2.7782	0.00546606	0.0479311	FALSE	TRUE
997	ENSG00000183248	PRR36	19	p13.2	7868719	7874379	2.77513	0.005518	0.0482137	FALSE	TRUE
998	ENSG00000133612	AGAP3	7	q36.1	151085831	151144436	2.77509	0.00551866	0.0482137	FALSE	TRUE
999	ENSG00000062822	POLD1	19	q13.33	50384204	50418016	2.77491	0.00552174	0.0482137	FALSE	TRUE
1000	ENSG00000072062	PRKACA	19	p13.12	14091688	14118084	2.77471	0.00552502	0.0482137	FALSE	TRUE
1001	ENSG00000054118	THRAP3	1	p34.3	36224416	36305357	2.77471	0.00552514	0.0482137	FALSE	TRUE
1002	ENSG00000151148	UBE3B	12	q24.11	109477402	109536705	2.77268	0.00555975	0.0484634	FALSE	TRUE
1003	ENSG00000110108	TMEM109	11	q12.2	60913874	60923443	2.77215	0.00556882	0.0484986	FALSE	TRUE
1004	ENSG00000177084	POLE	12	q24.33	132623753	132687365	2.77139	0.00558182	0.048551	FALSE	TRUE
1005	ENSG00000158828	PINK1	1	p36.12	20633455	20651511	2.76936	0.0056166	0.0487748	FALSE	TRUE
1006	ENSG00000176884	GRIN1	9	q34.3	137138390	137168762	2.76852	0.0056311	0.0488487	FALSE	TRUE
1007	ENSG00000008838	MED24	17	q21.1	40019097	40061215	2.76852	0.00563116	0.0488487	FALSE	TRUE
1008	ENSG00000143373	ZNF687	1	q21.3	151281618	151292180	2.76645	0.00566697	0.0490804	FALSE	TRUE
1009	ENSG00000163399	ATP1A1	1	p13.1	116372668	116410261	2.76555	0.00568275	0.049144	FALSE	TRUE
1010	ENSG00000181788	SIAH2	3	q25.1	150741127	150763477	2.76425	0.00570534	0.0491968	FALSE	TRUE
1011	ENSG00000165912	PACSIN3	11	p11.2	47177525	47186443	2.76411	0.00570782	0.0491968	FALSE	TRUE
1012	ENSG00000006695	COX10	17	p12	14069496	14208677	2.76317	0.00572429	0.0492653	FALSE	TRUE
1013	ENSG00000149021	SCGB1A1	11	q12.3	62405103	62423195	2.76315	0.00572473	0.0492653	FALSE	TRUE
1014	ENSG00000105568	PPP2R1A	19	q13.41	52190039	52229533	2.76234	0.00573895	0.0493336	FALSE	TRUE
1015	ENSG00000101407	TTI1	20	q11.23	37983007	38033468	2.76162	0.00575151	0.0493787	FALSE	TRUE
1016	ENSG00000135597	REPS1	6	q24.1	138903493	138988261	2.76083	0.00576545	0.0494562	FALSE	TRUE
1017	ENSG00000143630	HCN3	1	q22	155277583	155289848	2.75958	0.00578756	0.0495669	FALSE	TRUE
1018	ENSG00000104863	LIN7B	19	q13.33	49114324	49118460	2.75551	0.00586011	0.0500821	FALSE	FALSE
1019	ENSG00000171443	ZNF524	19	q13.42	55600022	55603138	2.75489	0.00587127	0.050151	FALSE	FALSE
1020	ENSG00000148308	GTF3C5	9	q34.13	133030675	133058503	2.7537	0.0058925	0.0502526	FALSE	FALSE
1021	ENSG00000139718	SETD1B	12	q24.31	121804180	121832584	2.7523	0.00591786	0.050377	FALSE	FALSE
1022	ENSG00000163689	C3orf67	3	p14.2	58717365	59050084	2.74997	0.00596	0.0506343	FALSE	FALSE
1023	ENSG00000165861	ZFYVE1	14	q24.2	72969451	73027212	2.74985	0.00596232	0.0506343	FALSE	FALSE
1024	ENSG00000127774	EMC6	17	p13.2	3668815	3669668	2.74937	0.00597096	0.0506544	FALSE	FALSE
1025	ENSG00000149809	TM7SF2	11	q13.1	65111845	65116384	2.7474	0.00600703	0.0508536	FALSE	FALSE
1026	ENSG00000149115	TNKS1BP1	11	q12.1	57299638	57324952	2.74672	0.0060195	0.0508901	FALSE	FALSE
1027	ENSG00000203786	KPRP	1	q21.3	152759561	152762052	2.74666	0.00602052	0.0508901	FALSE	FALSE
1028	ENSG00000116260	QSOX1	1	q25.2	180154834	180204030	2.74665	0.00602078	0.0508901	FALSE	FALSE
1029	ENSG00000104915	STX10	19	p13.13	13144058	13150383	2.74529	0.0060457	0.0510207	FALSE	FALSE
1030	ENSG00000134690	CDCA8	1	p34.3	37692418	37709719	2.74499	0.00605133	0.0510415	FALSE	FALSE
1031	ENSG00000074370	ATP2A3	17	p13.2	3923870	3964464	2.74469	0.00605684	0.0510479	FALSE	FALSE
1032	ENSG00000103932	RPAP1	15	q15.1	41517176	41544269	2.74455	0.00605932	0.0510479	FALSE	FALSE
1033	ENSG00000188997	KCTD21	11	q14.1	78171249	78188822	2.74443	0.00606156	0.0510479	FALSE	FALSE
1034	ENSG00000171401	KRT13	17	q21.2	41500981	41505705	2.74332	0.00608216	0.0511481	FALSE	FALSE
1035	ENSG00000183018	SPNS2	17	p13.2	4498838	4539035	2.74177	0.00611088	0.0512891	FALSE	FALSE
1036	ENSG00000141965	FEM1A	19	p13.3	4791681	4801273	2.74169	0.00611249	0.0512891	FALSE	FALSE
1037	ENSG00000088682	COQ9	16	q21	57447425	57461275	2.74113	0.0061229	0.0513238	FALSE	FALSE
1038	ENSG00000125818	PSMF1	20	p13	1113263	1189415	2.73996	0.00614462	0.0514258	FALSE	FALSE
1039	ENSG00000064195	DLX3	17	q21.33	49990005	49995224	2.73912	0.0061603	0.0515303	FALSE	FALSE
1040	ENSG00000106628	POLD2	7	p13	44114681	44124358	2.73874	0.00616758	0.0515642	FALSE	FALSE
1041	ENSG00000008513	ST3GAL1	8	q24.22	133454848	133571940	2.73815	0.00617866	0.0516038	FALSE	FALSE
1042	ENSG00000162300	ZFPL1	11	q13.1	65084210	65088400	2.73761	0.0061888	0.0516617	FALSE	FALSE
1043	ENSG00000115307	AUP1	2	p13.1	74526645	74529939	2.73727	0.00619522	0.0516887	FALSE	FALSE
1044	ENSG00000069011	PITX1	5	q31.1	135027735	135034813	2.73606	0.00621798	0.051819	FALSE	FALSE
1045	ENSG00000165684	SNAPC4	9	q34.3	136375577	136400168	2.73526	0.00623318	0.051819	FALSE	FALSE
1046	ENSG00000146830	GIGYF1	7	q22.1	100679507	100694037	2.73525	0.00623328	0.051819	FALSE	FALSE
1047	ENSG00000182938	OTOP3	17	q25.1	74935719	74949992	2.73503	0.00623742	0.0518267	FALSE	FALSE
1048	ENSG00000189377	CXCL17	19	q13.2	42428288	42443048	2.73456	0.0062463	0.051873	FALSE	FALSE
1049	ENSG00000149925	ALDOA	16	p11.2	30064164	30070457	2.73435	0.00625038	0.051873	FALSE	FALSE
1050	ENSG00000134909	ARHGAP32	11	q24.3	128965060	129279324	2.73218	0.00629158	0.0521695	FALSE	FALSE
1051	ENSG00000171793	CTPS1	1	p34.2	40979335	41012565	2.73173	0.00630037	0.0521888	FALSE	FALSE
1052	ENSG00000146063	TRIM41	5	q35.3	181222499	181235809	2.72995	0.00633443	0.0523904	FALSE	FALSE
1053	ENSG00000142273	CBLC	19	q13.32	44777869	44800652	2.72892	0.00635424	0.0524852	FALSE	FALSE
1054	ENSG00000070423	RNF126	19	p13.3	647526	663277	2.72885	0.00635564	0.0524852	FALSE	FALSE
1055	ENSG00000171345	KRT19	17	q21.2	41523617	41528308	2.72862	0.00636002	0.0524945	FALSE	FALSE
1056	ENSG00000181085	MAPK15	8	q24.3	143716259	143722458	2.72777	0.00637637	0.0525224	FALSE	FALSE
1057	ENSG00000107864	CPEB3	10	q23.32	92046692	92291087	2.72768	0.00637823	0.0525224	FALSE	FALSE
1058	ENSG00000019102	VSIG2	11	q24.2	124747472	124752238	2.72746	0.00638244	0.0525224	FALSE	FALSE
1059	ENSG00000185033	SEMA4B	15	q26.1	90160604	90229679	2.72653	0.00640042	0.0525863	FALSE	FALSE
1060	ENSG00000196453	ZNF777	7	q36.1	149431363	149461123	2.7254	0.00642245	0.0526602	FALSE	FALSE
1061	ENSG00000167930	FAM234A	16	p13.3	234546	268971	2.72494	0.00643131	0.0526879	FALSE	FALSE
1062	ENSG00000146067	FAM193B	5	q35.3	177519788	177554541	2.72459	0.00643805	0.0527078	FALSE	FALSE
1063	ENSG00000100242	SUN2	22	q13.1	38734725	38794143	2.72399	0.00644979	0.0527562	FALSE	FALSE
1064	ENSG00000104055	TGM5	15	q15.2	43232595	43266857	2.72396	0.00645048	0.0527562	FALSE	FALSE
1065	ENSG00000168066	SF1	11	q13.1	64764606	64778786	2.7225	0.00647896	0.0529232	FALSE	FALSE
1066	ENSG00000011485	PPP5C	19	q13.32	46346994	46392981	2.72152	0.00649819	0.0530123	FALSE	FALSE
1067	ENSG00000100393	EP300	22	q13.2	41091786	41180079	2.71734	0.00658091	0.0535626	FALSE	FALSE
1068	ENSG00000089639	GMIP	19	p13.11	19629476	19643667	2.71662	0.00659516	0.0535938	FALSE	FALSE
1069	ENSG00000189114	BLOC1S3	19	q13.32	45178745	45181801	2.71659	0.00659575	0.0535938	FALSE	FALSE
1070	ENSG00000167513	CDT1	16	q24.3	88803213	88809258	2.71658	0.00659601	0.0535938	FALSE	FALSE
1071	ENSG00000119431	HDHD3	9	q32	113373419	113376999	2.7151	0.00662548	0.0537792	FALSE	FALSE
1072	ENSG00000107929	LARP4B	10	p15.3	806914	931705	2.71488	0.00662997	0.0537886	FALSE	FALSE
1073	ENSG00000171763	SPATA5L1	15	q21.1	45402331	45421419	2.71461	0.00663545	0.053806	FALSE	FALSE
1074	ENSG00000141551	CSNK1D	17	q25.3	82239023	82273731	2.71236	0.00668063	0.0539543	FALSE	FALSE
1075	ENSG00000103037	SETD6	16	q21	58515479	58521181	2.71101	0.0067078	0.0540942	FALSE	FALSE
1076	ENSG00000161996	WDR90	16	p13.3	649311	667833	2.71035	0.00672116	0.0541749	FALSE	FALSE
1077	ENSG00000205250	E2F4	16	q22.1	67192169	67198918	2.70988	0.00673072	0.0541979	FALSE	FALSE
1078	ENSG00000100997	ABHD12	20	p11.21	25294743	25390983	2.70921	0.00674441	0.054281	FALSE	FALSE
1079	ENSG00000108840	HDAC5	17	q21.31	44076746	44123702	2.70799	0.00676915	0.0543992	FALSE	FALSE
1080	ENSG00000129514	FOXA1	14	q21.1	37589984	37596059	2.70534	0.00682349	0.0546857	FALSE	FALSE
1081	ENSG00000101213	PTK6	20	q13.33	63528001	63537370	2.70466	0.00683748	0.0547311	FALSE	FALSE
1082	ENSG00000026559	KCNG1	20	q13.13	51003656	51023129	2.70455	0.00683971	0.0547311	FALSE	FALSE
1083	ENSG00000171475	WIPF2	17	q21.2	40219304	40284136	2.70432	0.00684435	0.0547311	FALSE	FALSE
1084	ENSG00000261221	ZNF865	19	q13.42	55605405	55617269	2.70272	0.00687752	0.054942	FALSE	FALSE
1085	ENSG00000041988	THAP3	1	p36.31	6624866	6635586	2.70248	0.00688242	0.054954	FALSE	FALSE
1086	ENSG00000161800	RACGAP1	12	q13.12	49976923	50033136	2.70134	0.00690602	0.055088	FALSE	FALSE
1087	ENSG00000126464	PRR12	19	q13.33	49591643	49626439	2.70108	0.0069114	0.0550914	FALSE	FALSE
1088	ENSG00000183034	OTOP2	17	q25.1	74924275	74933912	2.7009	0.00691524	0.0550914	FALSE	FALSE
1089	ENSG00000135587	SMPD2	6	q21	109440763	109443919	2.70077	0.00691781	0.0550914	FALSE	FALSE
1090	ENSG00000255432	AP001458.2	11	q12.3	62649694	62665178	2.70032	0.00692737	0.0551222	FALSE	FALSE
1091	ENSG00000176945	MUC20	3	q29	195720882	195741123	2.69959	0.00694248	0.0552137	FALSE	FALSE
1092	ENSG00000167182	SP2	17	q21.32	47896150	47928957	2.69714	0.00699386	0.0554601	FALSE	FALSE
1093	ENSG00000141068	KSR1	17	q11.2	27456470	27626438	2.69663	0.00700442	0.0554894	FALSE	FALSE
1094	ENSG00000179912	R3HDM2	12	q13.3	57253762	57431005	2.69611	0.00701545	0.0555059	FALSE	FALSE
1095	ENSG00000108671	PSMD11	17	q11.2	32444261	32483318	2.69598	0.00701819	0.0555059	FALSE	FALSE
1096	ENSG00000164620	RELL2	5	q31.3	141636950	141641077	2.69588	0.00702024	0.0555059	FALSE	FALSE
1097	ENSG00000215915	ATAD3C	1	p36.33	1449689	1470158	2.69485	0.00704211	0.0556177	FALSE	FALSE
1098	ENSG00000125746	EML2	19	q13.32	45606994	45645629	2.69472	0.0070447	0.0556177	FALSE	FALSE
1099	ENSG00000088538	DOCK3	3	p21.2	50675241	51384198	2.6945	0.00704936	0.0556273	FALSE	FALSE
1100	ENSG00000149968	MMP3	11	q22.2	102835801	102843803	2.69434	0.00705291	0.0556282	FALSE	FALSE
1101	ENSG00000143850	PLEKHA6	1	q32.1	204218851	204377665	2.69386	0.00706296	0.0556802	FALSE	FALSE
1102	ENSG00000104886	PLEKHJ1	19	p13.3	2230084	2237704	2.69288	0.00708369	0.0558165	FALSE	FALSE
1103	ENSG00000159720	ATP6V0D1	16	q22.1	67438014	67481237	2.69241	0.00709369	0.0558644	FALSE	FALSE
1104	ENSG00000115107	STEAP3	2	q14.2	119223831	119265652	2.69209	0.00710048	0.0558644	FALSE	FALSE
1105	ENSG00000141556	TBCD	17	q25.3	82752064	82945922	2.69142	0.00711495	0.0558644	FALSE	FALSE
1106	ENSG00000101276	SLC52A3	20	p13	760080	776015	2.69135	0.00711645	0.0558644	FALSE	FALSE
1107	ENSG00000132382	MYBBP1A	17	p13.2	4538897	4555631	2.69117	0.00712019	0.0558644	FALSE	FALSE
1108	ENSG00000148841	ITPRIP	10	q25.1	104309698	104338448	2.69106	0.00712247	0.0558644	FALSE	FALSE
1109	ENSG00000156232	WHAMM	15	q25.2	82809628	82836108	2.69066	0.00713118	0.0558909	FALSE	FALSE
1110	ENSG00000181284	TMEM102	17	p13.1	7435443	7437679	2.68908	0.00716498	0.0560742	FALSE	FALSE
1111	ENSG00000085117	CD82	11	p11.2	44564427	44620363	2.68459	0.00726198	0.056614	FALSE	FALSE
1112	ENSG00000149480	MTA2	11	q12.3	62593214	62601840	2.68431	0.00726791	0.0566329	FALSE	FALSE
1113	ENSG00000187634	SAMD11	1	p36.33	923928	944581	2.68379	0.0072793	0.056667	FALSE	FALSE
1114	ENSG00000137878	GCOM1	15	q21.3	57591908	57714745	2.68323	0.00729155	0.0567078	FALSE	FALSE
1115	ENSG00000096080	MRPS18A	6	p21.1	43671303	43687791	2.6822	0.00731405	0.0568131	FALSE	FALSE
1116	ENSG00000116285	ERRFI1	1	p36.23	8004404	8026308	2.68214	0.00731518	0.0568131	FALSE	FALSE
1117	ENSG00000167535	CACNB3	12	q13.12	48813794	48828941	2.68212	0.00731565	0.0568131	FALSE	FALSE
1118	ENSG00000119596	YLPM1	14	q24.3	74763366	74859435	2.68189	0.00732071	0.0568252	FALSE	FALSE
1119	ENSG00000186174	BCL9L	11	q23.3	118893875	118925608	2.68039	0.00735366	0.0570262	FALSE	FALSE
1120	ENSG00000089094	KDM2B	12	q24.31	121429097	121581015	2.67808	0.0074045	0.057283	FALSE	FALSE
1121	ENSG00000071626	DAZAP1	19	p13.3	1407569	1435687	2.67699	0.00742861	0.0573904	FALSE	FALSE
1122	ENSG00000106077	ABHD11	7	q11.23	73736094	73738867	2.67697	0.00742904	0.0573904	FALSE	FALSE
1123	ENSG00000103199	ZNF500	16	p13.3	4748239	4767624	2.67657	0.00743793	0.0574068	FALSE	FALSE
1124	ENSG00000129347	KRI1	19	p13.2	10553078	10566037	2.67656	0.00743827	0.0574068	FALSE	FALSE
1125	ENSG00000106348	IMPDH1	7	q32.1	128392277	128410252	2.67562	0.00745911	0.0575127	FALSE	FALSE
1126	ENSG00000167767	KRT80	12	q13.13	52168996	52192000	2.67467	0.00748037	0.0576217	FALSE	FALSE
1127	ENSG00000162650	ATXN7L2	1	p13.3	109483479	109492804	2.67347	0.00750715	0.0577728	FALSE	FALSE
1128	ENSG00000111271	ACAD10	12	q24.12	111686056	111757107	2.6716	0.00754917	0.0579928	FALSE	FALSE
1129	ENSG00000132005	RFX1	19	p13.12	13961538	14007039	2.67155	0.00755008	0.0579928	FALSE	FALSE
1130	ENSG00000196588	MRTFA	22	q13.2	40410281	40636702	2.67128	0.00755626	0.0580127	FALSE	FALSE
1131	ENSG00000214193	SH3D21	1	p34.3	36306387	36324886	2.67036	0.00757694	0.0581013	FALSE	FALSE
1132	ENSG00000204859	ZBTB48	1	p36.31	6580001	6589280	2.66593	0.00767758	0.0587209	FALSE	FALSE
1133	ENSG00000213672	NCKIPSD	3	p21.31	48673844	48686364	2.66577	0.0076812	0.0587209	FALSE	FALSE
1134	ENSG00000117399	CDC20	1	p34.2	43358955	43363203	2.66483	0.00770275	0.0587581	FALSE	FALSE
1135	ENSG00000177666	PNPLA2	11	p15.5	818902	825573	2.66475	0.00770447	0.0587581	FALSE	FALSE
1136	ENSG00000136448	NMT1	17	q21.31	45051610	45109016	2.66459	0.00770823	0.0587581	FALSE	FALSE
1137	ENSG00000133030	MPRIP	17	p11.2	17042545	17217679	2.66434	0.00771398	0.0587581	FALSE	FALSE
1138	ENSG00000145103	ILDR1	3	q13.33	121987323	122022258	2.66429	0.00771516	0.0587581	FALSE	FALSE
1139	ENSG00000149930	TAOK2	16	p11.2	29973641	29992261	2.66317	0.00774073	0.0588696	FALSE	FALSE
1140	ENSG00000162783	IER5	1	q25.3	181088712	181092899	2.66245	0.00775746	0.0589136	FALSE	FALSE
1141	ENSG00000164379	FOXQ1	6	p25.3	1312440	1314748	2.66199	0.00776804	0.0589663	FALSE	FALSE
1142	ENSG00000100033	PRODH	22	q11.21	18912777	18936553	2.66146	0.0077803	0.0590317	FALSE	FALSE
1143	ENSG00000150990	DHX37	12	q24.31	124946825	124989122	2.66126	0.00778492	0.059039	FALSE	FALSE
1144	ENSG00000005075	POLR2J	7	q22.1	102473118	102478907	2.66069	0.00779813	0.0591079	FALSE	FALSE
1145	ENSG00000100412	ACO2	22	q13.2	41469125	41528989	2.66053	0.00780181	0.0591079	FALSE	FALSE
1146	ENSG00000072201	LNX1	4	q12	53459301	53701405	2.65933	0.00782957	0.0592109	FALSE	FALSE
1147	ENSG00000088833	NSFL1C	20	p13	1442162	1473842	2.6586	0.00784651	0.0592754	FALSE	FALSE
1148	ENSG00000163795	ZNF513	2	p23.3	27377231	27380790	2.65849	0.0078491	0.0592754	FALSE	FALSE
1149	ENSG00000136878	USP20	9	q34.11	129834698	129881838	2.65536	0.00792247	0.0597168	FALSE	FALSE
1150	ENSG00000233232	NPIPB7	16	p12.1	28456372	28471175	2.65496	0.00793175	0.0597168	FALSE	FALSE
1151	ENSG00000182544	MFSD5	12	q13.13	53251251	53254405	2.65489	0.00793342	0.0597168	FALSE	FALSE
1152	ENSG00000103091	WDR59	16	q23.1	74871367	75000173	2.65294	0.00797946	0.0599851	FALSE	FALSE
1153	ENSG00000135451	TROAP	12	q13.12	49323236	49331731	2.65291	0.0079802	0.0599851	FALSE	FALSE
1154	ENSG00000165637	VDAC2	10	q22.2	75210154	75231448	2.65131	0.00801808	0.0602418	FALSE	FALSE
1155	ENSG00000182054	IDH2	15	q26.1	90083045	90102504	2.65103	0.00802476	0.060264	FALSE	FALSE
1156	ENSG00000102890	ELMO3	16	q22.1	67199111	67204029	2.64943	0.00806273	0.0604679	FALSE	FALSE
1157	ENSG00000105700	KXD1	19	p13.11	18557762	18569387	2.64926	0.00806675	0.0604679	FALSE	FALSE
1158	ENSG00000198952	SMG5	1	q22	156249224	156282825	2.64926	0.00806688	0.0604679	FALSE	FALSE
1159	ENSG00000175984	DENND2C	1	p13.2	114582848	114670422	2.64751	0.00810873	0.060641	FALSE	FALSE
1160	ENSG00000172336	POP7	7	q22.1	100706053	100707495	2.64703	0.00812024	0.060699	FALSE	FALSE
1161	ENSG00000182318	ZSCAN22	19	q13.43	58327019	58342332	2.64534	0.00816099	0.0608628	FALSE	FALSE
1162	ENSG00000167113	COQ4	9	q34.11	128322536	128334072	2.64314	0.00821422	0.0611165	FALSE	FALSE
1163	ENSG00000010310	GIPR	19	q13.32	45668244	45683724	2.64294	0.00821886	0.0611165	FALSE	FALSE
1164	ENSG00000124574	ABCC10	6	p21.1	43427366	43450430	2.64284	0.00822148	0.0611165	FALSE	FALSE
1165	ENSG00000189159	JPT1	17	q25.1	75135248	75168281	2.64238	0.00823246	0.06117	FALSE	FALSE
1166	ENSG00000099904	ZDHHC8	22	q11.21	20129456	20148007	2.64205	0.00824069	0.0612031	FALSE	FALSE
1167	ENSG00000063244	U2AF2	19	q13.42	55654146	55674715	2.6415	0.00825387	0.0612727	FALSE	FALSE
1168	ENSG00000162551	ALPL	1	p36.12	21509372	21578412	2.64126	0.00825981	0.0612887	FALSE	FALSE
1169	ENSG00000070756	PABPC1	8	q22.3	100685816	100722809	2.63955	0.00830159	0.0614715	FALSE	FALSE
1170	ENSG00000077463	SIRT6	19	p13.3	4174109	4182604	2.63947	0.00830346	0.0614715	FALSE	FALSE
1171	ENSG00000198933	TBKBP1	17	q21.32	47694081	47712050	2.63836	0.00833077	0.0616454	FALSE	FALSE
1172	ENSG00000115257	PCSK4	19	p13.3	1481428	1490752	2.63697	0.00836503	0.0617788	FALSE	FALSE
1173	ENSG00000177192	PUS1	12	q24.33	131929200	131945896	2.6367	0.00837173	0.0617788	FALSE	FALSE
1174	ENSG00000130702	LAMA5	20	q13.33	62307955	62367312	2.63565	0.00839765	0.0619135	FALSE	FALSE
1175	ENSG00000157322	CLEC18A	16	q22.1	69950705	69964452	2.63545	0.00840251	0.0619211	FALSE	FALSE
1176	ENSG00000076108	BAZ2A	12	q13.3	56595596	56636816	2.6343	0.0084311	0.0621035	FALSE	FALSE
1177	ENSG00000132522	GPS2	17	p13.1	7311324	7315564	2.63236	0.00847927	0.0623482	FALSE	FALSE
1178	ENSG00000070444	MNT	17	p13.3	2384060	2401118	2.63071	0.00852055	0.0625628	FALSE	FALSE
1179	ENSG00000163993	S100P	4	p16.1	6693069	6697170	2.62942	0.00855306	0.062716	FALSE	FALSE
1180	ENSG00000172009	THOP1	19	p13.3	2785460	2815807	2.62899	0.00856388	0.0627668	FALSE	FALSE
1181	ENSG00000168397	ATG4B	2	q37.3	241637213	241673857	2.62861	0.00857342	0.0628009	FALSE	FALSE
1182	ENSG00000060138	YBX3	12	p13.2	10699089	10723312	2.62758	0.00859934	0.0628841	FALSE	FALSE
1183	ENSG00000104611	SH2D4A	8	p21.3	19313617	19396218	2.62586	0.00864314	0.0631334	FALSE	FALSE
1184	ENSG00000122490	PQLC1	18	q23	79902420	79951664	2.62473	0.00867185	0.0632998	FALSE	FALSE
1185	ENSG00000261832	AC138894.1	16	p12.1	28456371	28492098	2.62398	0.00869096	0.0634107	FALSE	FALSE
1186	ENSG00000123136	DDX39A	19	p13.12	14408819	14419383	2.62346	0.00870416	0.0634783	FALSE	FALSE
1187	ENSG00000197150	ABCB8	7	q36.1	151028422	151047782	2.62301	0.00871564	0.0634836	FALSE	FALSE
1188	ENSG00000169727	GPS1	17	q25.3	82050691	82057470	2.62299	0.00871627	0.0634836	FALSE	FALSE
1189	ENSG00000168061	SAC3D1	11	q13.1	65040901	65044828	2.62282	0.0087206	0.0634836	FALSE	FALSE
1190	ENSG00000116990	MYCL	1	p34.2	39895426	39902256	2.62244	0.00873028	0.0635255	FALSE	FALSE
1191	ENSG00000198171	DDRGK1	20	p13	3190350	3204685	2.6209	0.00876985	0.0637536	FALSE	FALSE
1192	ENSG00000167741	GGT6	17	p13.2	4556927	4560818	2.61921	0.0088133	0.0639855	FALSE	FALSE
1193	ENSG00000090020	SLC9A1	1	p36.11	27098815	27166981	2.61806	0.00884309	0.0640469	FALSE	FALSE
1194	ENSG00000185522	LMNTD2	11	p15.5	554855	560779	2.61797	0.00884554	0.0640469	FALSE	FALSE
1195	ENSG00000162522	KIAA1522	1	p35.1	32741885	32774970	2.61744	0.00885932	0.0640568	FALSE	FALSE
1196	ENSG00000183347	GBP6	1	p22.2	89364058	89386461	2.61708	0.00886862	0.0640568	FALSE	FALSE
1197	ENSG00000105357	MYH14	19	q13.33	50188186	50310544	2.61669	0.00887865	0.0640571	FALSE	FALSE
1198	ENSG00000179673	RPRML	17	q21.32	46978156	46979248	2.61433	0.00894031	0.0644001	FALSE	FALSE
1199	ENSG00000117308	GALE	1	p36.11	23795599	23800804	2.61281	0.00898013	0.064645	FALSE	FALSE
1200	ENSG00000166348	USP54	10	q22.2	73497538	73625953	2.61252	0.00898778	0.0646712	FALSE	FALSE
1201	ENSG00000166592	RRAD	16	q22.1	66921679	66925644	2.61232	0.0089931	0.0646758	FALSE	FALSE
1202	ENSG00000108344	PSMD3	17	q21.1	39980797	39997960	2.61208	0.00899927	0.0646758	FALSE	FALSE
1203	ENSG00000090615	GOLGA3	12	q24.33	132768909	132828858	2.60985	0.0090583	0.0650338	FALSE	FALSE
1204	ENSG00000165480	SKA3	13	q12.11	21153595	21176602	2.60808	0.00910529	0.0652212	FALSE	FALSE
1205	ENSG00000082397	EPB41L3	18	p11.31	5392381	5630700	2.60701	0.00913368	0.0653139	FALSE	FALSE
1206	ENSG00000116604	MEF2D	1	q22	156463727	156500828	2.60626	0.00915382	0.0654256	FALSE	FALSE
1207	ENSG00000111261	MANSC1	12	p13.2	12326056	12350541	2.60516	0.0091831	0.0655286	FALSE	FALSE
1208	ENSG00000103253	HAGHL	16	p13.3	726936	735525	2.60481	0.00919263	0.0655614	FALSE	FALSE
1209	ENSG00000130640	TUBGCP2	10	q26.3	133278630	133312337	2.60404	0.00921312	0.0656476	FALSE	FALSE
1210	ENSG00000142039	CCDC97	19	q13.2	41310189	41324883	2.6012	0.0092898	0.0659923	FALSE	FALSE
1211	ENSG00000172765	TMCC1	3	q22.1	129647792	129893606	2.60007	0.00932042	0.0661807	FALSE	FALSE
1212	ENSG00000266953	AC092073.1	19	q13.11	34396315	34409364	2.59943	0.00933784	0.0662467	FALSE	FALSE
1213	ENSG00000132153	DHX30	3	p21.31	47802909	47850195	2.59943	0.00933791	0.0662467	FALSE	FALSE
1214	ENSG00000214711	CAPN14	2	p23.1	31173056	31233858	2.59751	0.00939024	0.0664602	FALSE	FALSE
1215	ENSG00000161328	LRRC56	11	p15.5	537527	554916	2.59729	0.00939632	0.0664602	FALSE	FALSE
1216	ENSG00000169689	CENPX	17	q25.3	82018702	82024107	2.59714	0.00940048	0.0664602	FALSE	FALSE
1217	ENSG00000074211	PPP2R2C	4	p16.1	6320578	6563600	2.59706	0.00940251	0.0664602	FALSE	FALSE
1218	ENSG00000107140	TESK1	9	p13.3	35605305	35610041	2.5969	0.00940694	0.0664602	FALSE	FALSE
1219	ENSG00000204323	SMIM5	17	q25.1	75633434	75641404	2.59682	0.00940912	0.0664602	FALSE	FALSE
1220	ENSG00000126233	SLURP1	8	q24.3	142740944	142742411	2.59644	0.00941961	0.0665051	FALSE	FALSE
1221	ENSG00000001460	STPG1	1	p36.11	24356999	24416934	2.59588	0.00943479	0.0665542	FALSE	FALSE
1222	ENSG00000225697	SLC26A6	3	p21.31	48625723	48635493	2.59493	0.00946092	0.0666013	FALSE	FALSE
1223	ENSG00000167136	ENDOG	9	q34.11	128818474	128822677	2.59489	0.00946207	0.0666013	FALSE	FALSE
1224	ENSG00000152242	C18orf25	18	q21.1	46173553	46266991	2.59453	0.00947193	0.0666098	FALSE	FALSE
1225	ENSG00000131788	PIAS3	1	q21.1	145848522	145859836	2.59448	0.00947344	0.0666098	FALSE	FALSE
1226	ENSG00000106682	EIF4H	7	q11.23	74174245	74197101	2.5944	0.00947564	0.0666098	FALSE	FALSE
1227	ENSG00000181789	COPG1	3	q21.3	129249606	129277773	2.59385	0.00949066	0.066635	FALSE	FALSE
1228	ENSG00000129194	SOX15	17	p13.1	7588178	7590170	2.59382	0.0094916	0.066635	FALSE	FALSE
1229	ENSG00000137496	IL18BP	11	q13.4	71998541	72005715	2.59307	0.00951221	0.0667133	FALSE	FALSE
1230	ENSG00000133265	HSPBP1	19	q13.42	55262231	55280381	2.5927	0.00952264	0.066737	FALSE	FALSE
1231	ENSG00000142784	WDTC1	1	p36.11	27234516	27308633	2.59219	0.00953683	0.0668074	FALSE	FALSE
1232	ENSG00000099821	POLRMT	19	p13.3	617224	633604	2.59154	0.00955481	0.0668464	FALSE	FALSE
1233	ENSG00000137266	SLC22A23	6	p25.2	3268962	3457022	2.59134	0.00956024	0.0668555	FALSE	FALSE
1234	ENSG00000006744	ELAC2	17	p12	12992391	13018187	2.59053	0.0095829	0.066985	FALSE	FALSE
1235	ENSG00000167112	TRUB2	9	q34.11	128305161	128322742	2.58984	0.00960211	0.0670671	FALSE	FALSE
1236	ENSG00000132763	MMACHC	1	p34.1	45500053	45513382	2.5893	0.00961699	0.0671362	FALSE	FALSE
1237	ENSG00000108813	DLX4	17	q21.33	49968970	49974959	2.58803	0.00965263	0.0672687	FALSE	FALSE
1238	ENSG00000142677	IL22RA1	1	p36.11	24119771	24143121	2.58683	0.00968624	0.0674687	FALSE	FALSE
1239	ENSG00000070614	NDST1	5	q33.1	150485818	150558211	2.58647	0.00969642	0.0674687	FALSE	FALSE
1240	ENSG00000241322	CDRT1	17	p12	15565483	15619512	2.58638	0.00969898	0.0674687	FALSE	FALSE
1241	ENSG00000050820	BCAR1	16	q23.1	75228187	75268053	2.58587	0.00971327	0.0675166	FALSE	FALSE
1242	ENSG00000008083	JARID2	6	p22.3	15246296	15522040	2.5857	0.00971819	0.0675218	FALSE	FALSE
1243	ENSG00000126460	PRRG2	19	q13.33	49580646	49591015	2.58421	0.00976022	0.0677328	FALSE	FALSE
1244	ENSG00000237289	CKMT1B	15	q15.3	43593054	43604901	2.58418	0.00976114	0.0677328	FALSE	FALSE
1245	ENSG00000183495	EP400	12	q24.33	131949920	132081102	2.58391	0.00976863	0.0677557	FALSE	FALSE
1246	ENSG00000196586	MYO6	6	q14.1	75749192	75919537	2.58321	0.0097887	0.0678595	FALSE	FALSE
1247	ENSG00000115129	TP53I3	2	p23.3	24077433	24085861	2.58309	0.00979199	0.0678595	FALSE	FALSE
1248	ENSG00000140859	KIFC3	16	q21	57758217	57863053	2.58256	0.00980705	0.0679311	FALSE	FALSE
1249	ENSG00000108963	DPH1	17	p13.3	2030110	2043430	2.58022	0.00987387	0.068193	FALSE	FALSE
1250	ENSG00000258989	AL355916.2	14	q23.1	61529128	61657964	2.57968	0.00988911	0.0681989	FALSE	FALSE
1251	ENSG00000104738	MCM4	8	q11.21	47960185	47978160	2.57951	0.0098941	0.0681989	FALSE	FALSE
1252	ENSG00000066248	NGEF	2	q37.1	232878686	233013272	2.57946	0.00989537	0.0681989	FALSE	FALSE
1253	ENSG00000076382	SPAG5	17	q11.2	28577565	28599279	2.57872	0.0099168	0.0682271	FALSE	FALSE
1254	ENSG00000090273	NUDC	1	p36.11	26900238	26946862	2.57813	0.00993365	0.0682626	FALSE	FALSE
1255	ENSG00000170515	PA2G4	12	q13.2	56104319	56113907	2.57456	0.0100367	0.0686432	FALSE	FALSE
1256	ENSG00000132694	ARHGEF11	1	q23.1	156934840	157045370	2.57362	0.010064	0.068737	FALSE	FALSE
1257	ENSG00000171621	SPSB1	1	p36.22	9292880	9369532	2.5735	0.0100675	0.068737	FALSE	FALSE
1258	ENSG00000104835	SARS2	19	q13.2	38915266	38930896	2.57174	0.0101188	0.0690289	FALSE	FALSE
1259	ENSG00000187091	PLCD1	3	p22.2	38007496	38029762	2.56946	0.0101859	0.0693987	FALSE	FALSE
1260	ENSG00000177663	IL17RA	22	q11.1	17084954	17115694	2.56926	0.0101916	0.0694087	FALSE	FALSE
1261	ENSG00000166317	SYNPO2L	10	q22.2	73644881	73663803	2.56776	0.0102359	0.0696811	FALSE	FALSE
1262	ENSG00000171970	ZNF57	19	p13.3	2900898	2918476	2.5676	0.0102404	0.0696821	FALSE	FALSE
1263	ENSG00000183655	KLHL25	15	q25.3	85759323	85795030	2.56703	0.0102574	0.0697187	FALSE	FALSE
1264	ENSG00000196544	BORCS6	17	p13.1	8188333	8190907	2.56629	0.0102793	0.0697998	FALSE	FALSE
1265	ENSG00000011009	LYPLA2	1	p36.11	23790970	23795539	2.56538	0.0103062	0.0699534	FALSE	FALSE
1266	ENSG00000105085	MED26	19	p13.11	16574907	16629062	2.56435	0.0103368	0.0700329	FALSE	FALSE
1267	ENSG00000239306	RBM14	11	q13.2	66616582	66627347	2.56428	0.010339	0.0700329	FALSE	FALSE
1268	ENSG00000095585	BLNK	10	q24.1	96191702	96271587	2.56423	0.0103405	0.0700329	FALSE	FALSE
1269	ENSG00000100714	MTHFD1	14	q23.3	64388031	64463457	2.56394	0.0103493	0.0700329	FALSE	FALSE
1270	ENSG00000186575	NF2	22	q12.2	29603556	29698598	2.5633	0.0103681	0.070036	FALSE	FALSE
1271	ENSG00000213983	AP1G2	14	q11.2	23559565	23568070	2.56302	0.0103765	0.070048	FALSE	FALSE
1272	ENSG00000040487	PQLC2	1	p36.13	19312326	19329300	2.56275	0.0103846	0.0700732	FALSE	FALSE
1273	ENSG00000176444	CLK2	1	q22	155262868	155278491	2.56203	0.0104063	0.070122	FALSE	FALSE
1274	ENSG00000105649	RAB3A	19	p13.11	18196784	18204074	2.56164	0.0104179	0.070122	FALSE	FALSE
1275	ENSG00000185000	DGAT1	8	q24.3	144314584	144326910	2.56114	0.010433	0.0701945	FALSE	FALSE
1276	ENSG00000106853	PTGR1	9	q31.3	111549722	111599893	2.5609	0.01044	0.0702128	FALSE	FALSE
1277	ENSG00000141526	SLC16A3	17	q25.3	82228397	82261129	2.55858	0.0105101	0.0705774	FALSE	FALSE
1278	ENSG00000189334	S100A14	1	q21.3	153614255	153616986	2.55853	0.0105117	0.0705774	FALSE	FALSE
1279	ENSG00000130695	CEP85	1	p36.11	26234200	26278808	2.55762	0.0105391	0.0706739	FALSE	FALSE
1280	ENSG00000145916	RMND5B	5	q35.3	178130996	178150565	2.55747	0.0105437	0.0706748	FALSE	FALSE
1281	ENSG00000159692	CTBP1	4	p16.3	1211448	1249953	2.55713	0.0105541	0.0707151	FALSE	FALSE
1282	ENSG00000116514	RNF19B	1	p35.1	32936445	32964685	2.55692	0.0105604	0.0707281	FALSE	FALSE
1283	ENSG00000100014	SPECC1L	22	q11.23	24270817	24417740	2.55667	0.0105679	0.0707491	FALSE	FALSE
1284	ENSG00000131467	PSME3	17	q21.31	42824385	42843758	2.55606	0.0105864	0.0708431	FALSE	FALSE
1285	ENSG00000112561	TFEB	6	p21.1	41683978	41736259	2.55556	0.0106017	0.0708873	FALSE	FALSE
1286	ENSG00000108774	RAB5C	17	q21.2	42124976	42155044	2.55485	0.0106233	0.0709748	FALSE	FALSE
1287	ENSG00000242114	MTFP1	22	q12.2	30425530	30429053	2.55395	0.0106507	0.0710972	FALSE	FALSE
1288	ENSG00000241685	ARPC1A	7	q22.1	99325910	99366262	2.55368	0.010659	0.071123	FALSE	FALSE
1289	ENSG00000077312	SNRPA	19	q13.2	40750637	40765389	2.55284	0.0106848	0.071253	FALSE	FALSE
1290	ENSG00000139865	TTC6	14	q21.1	37595847	38041442	2.55179	0.0107172	0.0713133	FALSE	FALSE
1291	ENSG00000127586	CHTF18	16	p13.3	788046	800737	2.55162	0.0107223	0.0713133	FALSE	FALSE
1292	ENSG00000105732	ZNF574	19	q13.2	42068477	42081549	2.55123	0.0107343	0.0713422	FALSE	FALSE
1293	ENSG00000140199	SLC12A6	15	q14	34229996	34338060	2.55112	0.0107378	0.0713422	FALSE	FALSE
1294	ENSG00000101152	DNAJC5	20	q13.33	63895182	63936031	2.55075	0.0107492	0.0713422	FALSE	FALSE
1295	ENSG00000165879	FRAT1	10	q24.1	97319267	97321915	2.55033	0.0107622	0.0713847	FALSE	FALSE
1296	ENSG00000125912	NCLN	19	p13.3	3185563	3209575	2.5502	0.0107662	0.0713847	FALSE	FALSE
1297	ENSG00000164976	MYORG	9	p13.3	34366670	34376853	2.54856	0.0108169	0.0714899	FALSE	FALSE
1298	ENSG00000109255	NMU	4	q12	55595229	55636698	2.54846	0.01082	0.0714899	FALSE	FALSE
1299	ENSG00000205476	CCDC85C	14	q32.2	99500180	99604026	2.54845	0.0108201	0.0714899	FALSE	FALSE
1300	ENSG00000164045	CDC25A	3	p21.31	48157146	48188402	2.54827	0.0108259	0.0714986	FALSE	FALSE
1301	ENSG00000198517	MAFK	7	p22.3	1530714	1543043	2.54798	0.010835	0.0715192	FALSE	FALSE
1302	ENSG00000181449	SOX2	3	q26.33	181711924	181714436	2.54725	0.0108577	0.0715915	FALSE	FALSE
1303	ENSG00000101447	FAM83D	20	q11.23	38926312	38953106	2.54708	0.010863	0.0715973	FALSE	FALSE
1304	ENSG00000089723	OTUB2	14	q32.12	94026329	94048930	2.54693	0.0108675	0.0715979	FALSE	FALSE
1305	ENSG00000187446	CHP1	15	q15.1	41230839	41281890	2.546	0.0108966	0.0717278	FALSE	FALSE
1306	ENSG00000105523	FAM83E	19	q13.33	48600810	48614854	2.54577	0.0109037	0.0717278	FALSE	FALSE
1307	ENSG00000079432	CIC	19	q13.2	42268537	42295797	2.54559	0.0109095	0.0717278	FALSE	FALSE
1308	ENSG00000170037	CNTROB	17	p13.1	7932101	7949918	2.54532	0.0109178	0.0717278	FALSE	FALSE
1309	ENSG00000137747	TMPRSS13	11	q23.3	117900643	117929459	2.5453	0.0109183	0.0717278	FALSE	FALSE
1310	ENSG00000111321	LTBR	12	p13.31	6375045	6391571	2.54482	0.0109334	0.071753	FALSE	FALSE
1311	ENSG00000105220	GPI	19	q13.11	34359480	34402413	2.54477	0.0109349	0.071753	FALSE	FALSE
1312	ENSG00000117408	IPO13	1	p34.1	43946939	43968022	2.54469	0.0109374	0.071753	FALSE	FALSE
1313	ENSG00000151364	KCTD14	11	q14.1	78015715	78046191	2.54461	0.0109399	0.071753	FALSE	FALSE
1314	ENSG00000213347	MXD3	5	q35.3	177301461	177312757	2.54441	0.0109461	0.0717647	FALSE	FALSE
1315	ENSG00000132613	MTSS1L	16	q22.1	70661204	70686066	2.54265	0.0110016	0.0719699	FALSE	FALSE
1316	ENSG00000162419	GMEB1	1	p35.3	28668732	28719353	2.54258	0.0110036	0.0719699	FALSE	FALSE
1317	ENSG00000108591	DRG2	17	p11.2	18087886	18107971	2.54257	0.0110041	0.0719699	FALSE	FALSE
1318	ENSG00000266997	AC090227.1	18	q21.1	49795793	49837623	2.54015	0.0110806	0.0721249	FALSE	FALSE
1319	ENSG00000166833	NAV2	11	p15.1	19350724	20121598	2.54009	0.0110824	0.0721249	FALSE	FALSE
1320	ENSG00000215041	NEURL4	17	p13.1	7315628	7329393	2.54001	0.0110848	0.0721249	FALSE	FALSE
1321	ENSG00000141258	SGSM2	17	p13.3	2337498	2381058	2.5399	0.0110885	0.0721249	FALSE	FALSE
1322	ENSG00000175482	POLD4	11	q13.2	67350777	67356972	2.53954	0.0110999	0.0721585	FALSE	FALSE
1323	ENSG00000264668	AC138696.1	8	q24.3	143247110	143276403	2.53912	0.0111133	0.0721822	FALSE	FALSE
1324	ENSG00000136908	DPM2	9	q34.11	127935099	127938484	2.53859	0.0111299	0.0721822	FALSE	FALSE
1325	ENSG00000141577	CEP131	17	q25.3	81189593	81222999	2.5383	0.0111393	0.0721822	FALSE	FALSE
1326	ENSG00000143178	TBX19	1	q24.2	168281040	168314426	2.5377	0.0111583	0.0722761	FALSE	FALSE
1327	ENSG00000183696	UPP1	7	p12.3	48088628	48108733	2.53721	0.011174	0.0723201	FALSE	FALSE
1328	ENSG00000100359	SGSM3	22	q13.1	40370591	40410289	2.53627	0.0112039	0.0724427	FALSE	FALSE
1329	ENSG00000132470	ITGB4	17	q25.1	75721328	75757818	2.53585	0.0112174	0.0724849	FALSE	FALSE
1330	ENSG00000170525	PFKFB3	10	p15.1	6144934	6254644	2.53488	0.0112486	0.0725706	FALSE	FALSE
1331	ENSG00000140534	TICRR	15	q26.1	89575482	89631056	2.53423	0.0112696	0.0725974	FALSE	FALSE
1332	ENSG00000122557	HERPUD2	7	p14.2	35632659	35695571	2.53421	0.01127	0.0725974	FALSE	FALSE
1333	ENSG00000179361	ARID3B	15	q24.1	74541177	74598131	2.53419	0.0112708	0.0725974	FALSE	FALSE
1334	ENSG00000271698	AC233992.2	8	q24.3	144353228	144355609	2.53335	0.0112977	0.072703	FALSE	FALSE
1335	ENSG00000104884	ERCC2	19	q13.32	45349837	45370918	2.53295	0.0113108	0.072739	FALSE	FALSE
1336	ENSG00000100726	TELO2	16	p13.3	1493344	1510457	2.5313	0.0113641	0.0729208	FALSE	FALSE
1337	ENSG00000063854	HAGH	16	p13.3	1795620	1827194	2.53067	0.0113844	0.0729515	FALSE	FALSE
1338	ENSG00000074071	MRPS34	16	p13.3	1771890	1773155	2.53012	0.0114024	0.0730091	FALSE	FALSE
1339	ENSG00000168612	ZSWIM1	20	q13.12	45881227	45885266	2.52939	0.0114261	0.0731025	FALSE	FALSE
1340	ENSG00000120756	PLS1	3	q23	142596387	142713664	2.52775	0.0114797	0.0733513	FALSE	FALSE
1341	ENSG00000162496	DHRS3	1	p36.21	12567910	12617731	2.52718	0.0114982	0.0734187	FALSE	FALSE
1342	ENSG00000152939	MARVELD2	5	q13.2	69415065	69444330	2.52561	0.0115496	0.0736595	FALSE	FALSE
1343	ENSG00000141644	MBD1	18	q21.1	50266882	50281774	2.52403	0.0116017	0.0737736	FALSE	FALSE
1344	ENSG00000113810	SMC4	3	q25.33	160399274	160434962	2.52375	0.0116112	0.0737736	FALSE	FALSE
1345	ENSG00000133422	MORC2	22	q12.2	30925130	30968298	2.52365	0.0116143	0.0737736	FALSE	FALSE
1346	ENSG00000187066	TMEM262	11	q13.1	65084979	65089375	2.52364	0.0116146	0.0737736	FALSE	FALSE
1347	ENSG00000248919	ATP5MF-PTCD1	7	q22.1	99419749	99466197	2.52354	0.0116178	0.0737736	FALSE	FALSE
1348	ENSG00000106462	EZH2	7	q36.1	148807383	148884321	2.52341	0.0116223	0.0737736	FALSE	FALSE
1349	ENSG00000100413	POLR3H	22	q13.2	41525804	41544606	2.52241	0.0116554	0.0738968	FALSE	FALSE
1350	ENSG00000134955	SLC37A2	11	q24.2	125063067	125090312	2.52201	0.0116687	0.0739519	FALSE	FALSE
1351	ENSG00000148773	MKI67	10	q26.2	128096659	128126385	2.52175	0.0116771	0.0739764	FALSE	FALSE
1352	ENSG00000138621	PPCDC	15	q24.2	75023555	75117462	2.52098	0.0117027	0.0741097	FALSE	FALSE
1353	ENSG00000100429	HDAC10	22	q13.33	50245183	50251405	2.51903	0.0117679	0.0743183	FALSE	FALSE
1354	ENSG00000060558	GNA15	19	p13.3	3136193	3163769	2.51804	0.011801	0.0744694	FALSE	FALSE
1355	ENSG00000198643	FAM3D	3	p14.2	58633946	58666848	2.51772	0.0118118	0.0745086	FALSE	FALSE
1356	ENSG00000165272	AQP3	9	p13.3	33441154	33447633	2.51708	0.0118332	0.0745854	FALSE	FALSE
1357	ENSG00000143319	ISG20L2	1	q23.1	156721891	156728799	2.51678	0.0118433	0.0745904	FALSE	FALSE
1358	ENSG00000108439	PNPO	17	q21.32	47941506	47949308	2.51626	0.0118608	0.0746075	FALSE	FALSE
1359	ENSG00000169564	PCBP1	2	p13.3	70087454	70089203	2.51617	0.011864	0.0746075	FALSE	FALSE
1360	ENSG00000140451	PIF1	15	q22.31	64815632	64825668	2.51573	0.0118785	0.0746179	FALSE	FALSE
1361	ENSG00000100092	SH3BP1	22	q13.1	37634654	37656119	2.51469	0.0119137	0.0747135	FALSE	FALSE
1362	ENSG00000108788	MLX	17	q21.2	42567068	42573239	2.51438	0.011924	0.0747495	FALSE	FALSE
1363	ENSG00000213199	ASIC3	7	q36.1	151048292	151052756	2.51394	0.0119389	0.0748138	FALSE	FALSE
1364	ENSG00000188042	ARL4C	2	q37.1	234493041	234497053	2.5127	0.011981	0.0748719	FALSE	FALSE
1365	ENSG00000187954	CYHR1	8	q24.3	144449582	144465677	2.51258	0.0119852	0.0748719	FALSE	FALSE
1366	ENSG00000174640	SLCO2A1	3	q22.2	133928145	134052184	2.51195	0.0120065	0.074976	FALSE	FALSE
1367	ENSG00000106105	GARS	7	p14.3	30594681	30634033	2.51167	0.0120162	0.0750071	FALSE	FALSE
1368	ENSG00000198792	TMEM184B	22	q13.1	38219291	38273034	2.51118	0.0120329	0.0750822	FALSE	FALSE
1369	ENSG00000185052	SLC24A3	20	p11.23	19212646	19722937	2.51084	0.0120443	0.0751248	FALSE	FALSE
1370	ENSG00000177542	SLC25A22	11	p15.5	790475	798333	2.50983	0.012079	0.0752765	FALSE	FALSE
1371	ENSG00000116991	SIPA1L2	1	q42.2	232397965	232561558	2.50959	0.0120873	0.0752765	FALSE	FALSE
1372	ENSG00000062598	ELMO2	20	q13.12	46366049	46432985	2.50932	0.0120963	0.0752871	FALSE	FALSE
1373	ENSG00000157978	LDLRAP1	1	p36.11	25543580	25568886	2.50926	0.0120983	0.0752871	FALSE	FALSE
1374	ENSG00000205307	SAP25	7	q22.1	100572228	100573820	2.50402	0.0122792	0.0760611	FALSE	FALSE
1375	ENSG00000101181	MTG2	20	q13.33	62183029	62203568	2.50344	0.0122992	0.0761563	FALSE	FALSE
1376	ENSG00000167487	KLHL26	19	p13.11	18636965	18671714	2.50326	0.0123055	0.076166	FALSE	FALSE
1377	ENSG00000108306	FBXL20	17	q12	39252644	39402523	2.50132	0.0123732	0.0764615	FALSE	FALSE
1378	ENSG00000168032	ENTPD3	3	p22.1	40387156	40428744	2.50105	0.0123825	0.0764615	FALSE	FALSE
1379	ENSG00000007392	LUC7L	16	p13.3	188969	229463	2.501	0.0123845	0.0764615	FALSE	FALSE
1380	ENSG00000185019	UBOX5	20	p13	3107573	3160196	2.50094	0.0123864	0.0764615	FALSE	FALSE
1381	ENSG00000119685	TTLL5	14	q24.3	75633625	75955078	2.49974	0.0124285	0.076655	FALSE	FALSE
1382	ENSG00000205352	PRR13	12	q13.13	53441605	53446645	2.49964	0.012432	0.076655	FALSE	FALSE
1383	ENSG00000157483	MYO1E	15	q22.2	59132434	59372900	2.49951	0.0124367	0.076655	FALSE	FALSE
1384	ENSG00000094755	GABRP	5	q35.1	170763350	170814047	2.49928	0.0124444	0.0766734	FALSE	FALSE
1385	ENSG00000173020	GRK2	11	q13.2	67266410	67286556	2.49818	0.0124832	0.0768243	FALSE	FALSE
1386	ENSG00000148926	ADM	11	p15.4	10304680	10307397	2.49805	0.012488	0.0768248	FALSE	FALSE
1387	ENSG00000133710	SPINK5	5	q32	148025683	148137289	2.49749	0.0125077	0.0769168	FALSE	FALSE
1388	ENSG00000180089	TMEM86B	19	q13.42	55226639	55229264	2.49539	0.0125819	0.0772555	FALSE	FALSE
1389	ENSG00000168350	DEGS2	14	q32.2	100143957	100160163	2.49382	0.0126377	0.0774444	FALSE	FALSE
1390	ENSG00000249967	AL355315.1	10	q24.2	97584374	97673910	2.49373	0.0126407	0.0774444	FALSE	FALSE
1391	ENSG00000088387	DOCK9	13	q32.3	98793429	99086625	2.49371	0.0126414	0.0774444	FALSE	FALSE
1392	ENSG00000249319	AC068533.4	7	q11.21	66087761	66152277	2.49253	0.0126837	0.077591	FALSE	FALSE
1393	ENSG00000177302	TOP3A	17	p11.2	18271428	18315007	2.4925	0.0126846	0.077591	FALSE	FALSE
1394	ENSG00000100416	TRMU	22	q13.31	46330875	46357340	2.49212	0.0126983	0.0776458	FALSE	FALSE
1395	ENSG00000168243	GNG4	1	q42.3	235547687	235650754	2.49098	0.012739	0.0778066	FALSE	FALSE
1396	ENSG00000099956	SMARCB1	22	q11.23	23786931	23838008	2.49098	0.0127391	0.0778066	FALSE	FALSE
1397	ENSG00000076201	PTPN23	3	p21.31	47381011	47413441	2.49084	0.0127442	0.0778086	FALSE	FALSE
1398	ENSG00000148331	ASB6	9	q34.11	129634604	129642169	2.49041	0.0127596	0.0778229	FALSE	FALSE
1399	ENSG00000197530	MIB2	1	p36.33	1615415	1630610	2.49024	0.0127656	0.0778229	FALSE	FALSE
1400	ENSG00000115207	GTF3C2	2	p23.3	27325849	27357034	2.49024	0.0127658	0.0778229	FALSE	FALSE
1401	ENSG00000128833	MYO5C	15	q21.2	52192322	52295798	2.48826	0.012837	0.0780568	FALSE	FALSE
1402	ENSG00000100266	PACSIN2	22	q13.2	42835412	43015145	2.48817	0.0128402	0.0780568	FALSE	FALSE
1403	ENSG00000179632	MAF1	8	q24.3	144104499	144107611	2.48776	0.012855	0.078082	FALSE	FALSE
1404	ENSG00000152767	FARP1	13	q32.2	98142562	98455176	2.48768	0.0128579	0.078082	FALSE	FALSE
1405	ENSG00000111640	GAPDH	12	p13.31	6533927	6538374	2.48679	0.01289	0.0781671	FALSE	FALSE
1406	ENSG00000196236	XPNPEP3	22	q13.2	40857077	40932815	2.48525	0.0129461	0.0783898	FALSE	FALSE
1407	ENSG00000156026	MCU	10	q22.1	72692131	72887694	2.48468	0.0129667	0.0784553	FALSE	FALSE
1408	ENSG00000068489	PRR11	17	q22	59155499	59204705	2.48372	0.0130017	0.0785594	FALSE	FALSE
1409	ENSG00000081277	PKP1	1	q32.1	201283452	201332993	2.48362	0.0130054	0.0785594	FALSE	FALSE
1410	ENSG00000141012	GALNS	16	q24.3	88813734	88856970	2.48288	0.0130325	0.0786477	FALSE	FALSE
1411	ENSG00000129245	FXR2	17	p13.1	7591230	7614871	2.48107	0.0130987	0.078954	FALSE	FALSE
1412	ENSG00000244242	IFITM10	11	p15.5	1732410	1750591	2.48096	0.0131028	0.078954	FALSE	FALSE
1413	ENSG00000164707	SLC13A4	7	q33	135681237	135729258	2.48045	0.0131215	0.0790371	FALSE	FALSE
1414	ENSG00000182472	CAPN12	19	q13.2	38730187	38769904	2.47962	0.0131522	0.0791927	FALSE	FALSE
1415	ENSG00000065328	MCM10	10	p13	13161554	13211104	2.47942	0.0131598	0.0792085	FALSE	FALSE
1416	ENSG00000127948	POR	7	q11.23	75899200	75986855	2.47684	0.0132551	0.0796637	FALSE	FALSE
1417	ENSG00000117984	CTSD	11	p15.5	1752752	1764573	2.47514	0.0133185	0.0799555	FALSE	FALSE
1418	ENSG00000108091	CCDC6	10	q21.2	59788763	59906656	2.47474	0.0133334	0.0799559	FALSE	FALSE
1419	ENSG00000116198	CEP104	1	p36.32	3812081	3857214	2.47423	0.0133523	0.0800397	FALSE	FALSE
1420	ENSG00000060491	OGFR	20	q13.33	62804835	62814000	2.47235	0.0134227	0.0803273	FALSE	FALSE
1421	ENSG00000125967	NECAB3	20	q11.22	33657087	33674463	2.47181	0.0134431	0.0804048	FALSE	FALSE
1422	ENSG00000157216	SSBP3	1	p32.3	54225432	54413479	2.47077	0.0134823	0.0804605	FALSE	FALSE
1423	ENSG00000158321	AUTS2	7	q11.22	69598296	70793495	2.4704	0.0134964	0.080515	FALSE	FALSE
1424	ENSG00000184708	EIF4ENIF1	22	q12.2	31436977	31496108	2.46991	0.0135148	0.0805952	FALSE	FALSE
1425	ENSG00000171302	CANT1	17	q25.3	78991717	79009867	2.46917	0.0135427	0.0807021	FALSE	FALSE
1426	ENSG00000074800	ENO1	1	p36.23	8861000	8879250	2.46901	0.0135487	0.0807081	FALSE	FALSE
1427	ENSG00000267477	AC008481.3	19	p13.2	11466240	11505698	2.46824	0.013578	0.0808526	FALSE	FALSE
1428	ENSG00000102886	GDPD3	16	p11.2	30104810	30113856	2.46797	0.0135883	0.0808776	FALSE	FALSE
1429	ENSG00000011347	SYT7	11	q12.2	61515313	61581148	2.46786	0.0135922	0.0808776	FALSE	FALSE
1430	ENSG00000136270	TBRG4	7	p13	45100100	45112047	2.46651	0.0136436	0.0810497	FALSE	FALSE
1431	ENSG00000108244	KRT23	17	q21.2	40922696	40937634	2.46592	0.0136663	0.0810497	FALSE	FALSE
1432	ENSG00000149136	SSRP1	11	q12.1	57325985	57335877	2.46374	0.0137497	0.0812763	FALSE	FALSE
1433	ENSG00000197226	TBC1D9B	5	q35.3	179862066	179907859	2.46253	0.0137962	0.0813939	FALSE	FALSE
1434	ENSG00000196235	SUPT5H	19	q13.2	39436156	39476670	2.46249	0.0137978	0.0813939	FALSE	FALSE
1435	ENSG00000160404	TOR2A	9	q34.11	127731524	127735317	2.46242	0.0138001	0.0813939	FALSE	FALSE
1436	ENSG00000120913	PDLIM2	8	p21.3	22578279	22598025	2.46239	0.0138014	0.0813939	FALSE	FALSE
1437	ENSG00000130383	FUT5	19	p13.3	5865826	5870540	2.4623	0.0138049	0.0813939	FALSE	FALSE
1438	ENSG00000116731	PRDM2	1	p36.21	13700198	13825079	2.46158	0.0138326	0.0814976	FALSE	FALSE
1439	ENSG00000064787	BCAS1	20	q13.2	53936777	54070594	2.46131	0.0138429	0.0815288	FALSE	FALSE
1440	ENSG00000128159	TUBGCP6	22	q13.33	50217689	50244992	2.46049	0.0138747	0.0816268	FALSE	FALSE
1441	ENSG00000166851	PLK1	16	p12.2	23677656	23690367	2.4602	0.013886	0.0816638	FALSE	FALSE
1442	ENSG00000070601	FRMPD1	9	p13.2	37651000	37746904	2.45986	0.013899	0.0817102	FALSE	FALSE
1443	ENSG00000163870	TPRA1	3	q21.3	127571266	127598267	2.45958	0.0139098	0.0817442	FALSE	FALSE
1444	ENSG00000105287	PRKD2	19	q13.32	46674275	46717127	2.45832	0.013959	0.0818427	FALSE	FALSE
1445	ENSG00000105321	CCDC9	19	q13.32	47255980	47273701	2.45787	0.0139762	0.0818495	FALSE	FALSE
1446	ENSG00000259431	THTPA	14	q11.2	23555988	23560271	2.45782	0.0139784	0.0818495	FALSE	FALSE
1447	ENSG00000132591	ERAL1	17	q11.2	28854938	28861067	2.45711	0.0140062	0.0819231	FALSE	FALSE
1448	ENSG00000177685	CRACR2B	11	p15.5	826144	831991	2.45591	0.0140529	0.0821073	FALSE	FALSE
1449	ENSG00000139289	PHLDA1	12	q21.2	76025447	76033932	2.45461	0.0141036	0.0823143	FALSE	FALSE
1450	ENSG00000129667	RHBDF2	17	q25.1	76470891	76501790	2.45316	0.0141609	0.0826187	FALSE	FALSE
1451	ENSG00000125089	SH3TC1	4	p16.1	8182072	8241803	2.45234	0.0141931	0.0827471	FALSE	FALSE
1452	ENSG00000182541	LIMK2	22	q12.2	31212239	31280080	2.45171	0.0142177	0.0828309	FALSE	FALSE
1453	ENSG00000185112	FAM43A	3	q29	194686544	194689037	2.45075	0.0142558	0.082963	FALSE	FALSE
1454	ENSG00000169660	HEXDC	17	q25.3	82418318	82442645	2.44851	0.0143449	0.0833314	FALSE	FALSE
1455	ENSG00000114315	HES1	3	q29	194136145	194138732	2.44832	0.0143522	0.0833441	FALSE	FALSE
1456	ENSG00000110274	CEP164	11	q23.3	117314557	117413268	2.448	0.0143651	0.0833588	FALSE	FALSE
1457	ENSG00000136485	DCAF7	17	q23.3	63550461	63594266	2.44661	0.0144207	0.0836215	FALSE	FALSE
1458	ENSG00000189280	GJB5	1	p34.3	34755047	34758512	2.4462	0.014437	0.0836342	FALSE	FALSE
1459	ENSG00000188603	CLN3	16	p12.1	28474111	28495575	2.4452	0.014477	0.0837977	FALSE	FALSE
1460	ENSG00000164077	MON1A	3	p21.31	49907160	49930173	2.44437	0.0145107	0.0839326	FALSE	FALSE
1461	ENSG00000171045	TSNARE1	8	q24.3	142212080	142403240	2.4427	0.0145778	0.0842602	FALSE	FALSE
1462	ENSG00000125144	MT1G	16	q13	56666731	56668065	2.44127	0.0146357	0.0845342	FALSE	FALSE
1463	ENSG00000175550	DRAP1	11	q13.1	65919257	65921561	2.44085	0.0146527	0.0845758	FALSE	FALSE
1464	ENSG00000186474	KLK12	19	q13.41	51029092	51035230	2.43992	0.0146905	0.0847585	FALSE	FALSE
1465	ENSG00000272916	AC022400.6	10	q22.2	73796514	73811651	2.43918	0.0147208	0.0848442	FALSE	FALSE
1466	ENSG00000078902	TOLLIP	11	p15.5	1274371	1309654	2.43706	0.0148074	0.0851911	FALSE	FALSE
1467	ENSG00000116809	ZBTB17	1	p36.13	15941869	15976132	2.43646	0.014832	0.0852416	FALSE	FALSE
1468	ENSG00000138160	KIF11	10	q23.33	92593286	92655395	2.43597	0.0148519	0.085326	FALSE	FALSE
1469	ENSG00000172731	LRRC20	10	q22.1	70298970	70382650	2.43506	0.0148894	0.0854806	FALSE	FALSE
1470	ENSG00000170379	TCAF2	7	q35	143620952	143730409	2.4342	0.0149248	0.0856039	FALSE	FALSE
1471	ENSG00000162040	HS3ST6	16	p13.3	1911463	1918440	2.43343	0.0149566	0.0856838	FALSE	FALSE
1472	ENSG00000130726	TRIM28	19	q13.43	58544091	58550722	2.43134	0.0150431	0.0861179	FALSE	FALSE
1473	ENSG00000161714	PLCD3	17	q21.31	45108967	45133354	2.43025	0.0150884	0.0862913	FALSE	FALSE
1474	ENSG00000143153	ATP1B1	1	q24.2	169105697	169132722	2.42977	0.0151084	0.0863393	FALSE	FALSE
1475	ENSG00000143537	ADAM15	1	q21.3	155050566	155062775	2.42845	0.0151635	0.0865083	FALSE	FALSE
1476	ENSG00000079999	KEAP1	19	p13.2	10486120	10503741	2.42803	0.0151809	0.0865519	FALSE	FALSE
1477	ENSG00000124143	ARHGAP40	20	q11.23	38601934	38651035	2.42743	0.015206	0.0865794	FALSE	FALSE
1478	ENSG00000141279	NPEPPS	17	q21.32	47522942	47623276	2.42719	0.0152164	0.0865794	FALSE	FALSE
1479	ENSG00000161618	ALDH16A1	19	q13.33	49453169	49471048	2.42705	0.0152222	0.0865794	FALSE	FALSE
1480	ENSG00000109118	PHF12	17	q11.2	28905250	28951771	2.42678	0.0152335	0.0865794	FALSE	FALSE
1481	ENSG00000122140	MRPS2	9	q34.3	135499984	135504673	2.42674	0.0152354	0.0865794	FALSE	FALSE
1482	ENSG00000126067	PSMB2	1	p34.3	35599544	35641844	2.42665	0.015239	0.0865794	FALSE	FALSE
1483	ENSG00000170445	HARS	5	q31.3	140673904	140691862	2.42658	0.015242	0.0865794	FALSE	FALSE
1484	ENSG00000196663	TECPR2	14	q32.31	102362963	102502481	2.42573	0.0152775	0.0867018	FALSE	FALSE
1485	ENSG00000113430	IRX4	5	p15.33	1877413	1887236	2.42557	0.0152845	0.0867018	FALSE	FALSE
1486	ENSG00000163814	CDCP1	3	p21.31	45082278	45146422	2.42459	0.0153259	0.0868566	FALSE	FALSE
1487	ENSG00000104852	SNRNP70	19	q13.33	49085419	49108605	2.42454	0.0153279	0.0868566	FALSE	FALSE
1488	ENSG00000262664	OVCA2	17	p13.3	2041936	2043430	2.42272	0.0154047	0.0871692	FALSE	FALSE
1489	ENSG00000196296	ATP2A1	16	p11.2	28878405	28904509	2.42221	0.0154263	0.0872608	FALSE	FALSE
1490	ENSG00000185024	BRF1	14	q32.33	105209286	105315589	2.42179	0.0154444	0.0873327	FALSE	FALSE
1491	ENSG00000167394	ZNF668	16	p11.2	31060843	31074320	2.42034	0.0155062	0.0876067	FALSE	FALSE
1492	ENSG00000128016	ZFP36	19	q13.2	39406813	39409412	2.42014	0.0155145	0.0876067	FALSE	FALSE
1493	ENSG00000105341	DMAC2	19	q13.2	41431318	41440717	2.41991	0.0155245	0.0876325	FALSE	FALSE
1494	ENSG00000126001	CEP250	20	q11.22	35455164	35519280	2.41931	0.0155501	0.0877465	FALSE	FALSE
1495	ENSG00000198931	APRT	16	q24.3	88809339	88811944	2.41776	0.0156162	0.0878737	FALSE	FALSE
1496	ENSG00000129455	KLK8	19	q13.41	50996007	51002711	2.41738	0.0156326	0.0879353	FALSE	FALSE
1497	ENSG00000076864	RAP1GAP	1	p36.12	21596215	21669363	2.41721	0.0156398	0.0879453	FALSE	FALSE
1498	ENSG00000127084	FGD3	9	q22.31	92947451	93036236	2.41654	0.0156687	0.0880465	FALSE	FALSE
1499	ENSG00000161013	MGAT4B	5	q35.3	179797597	179806952	2.41577	0.015702	0.0881726	FALSE	FALSE
1500	ENSG00000161798	AQP5	12	q13.12	49961870	49965681	2.41531	0.015722	0.088254	FALSE	FALSE
1501	ENSG00000151136	BTBD11	12	q23.3	107318413	107659642	2.41429	0.0157659	0.0884083	FALSE	FALSE
1502	ENSG00000023191	RNH1	11	p15.5	494512	507300	2.41375	0.0157893	0.0884913	FALSE	FALSE
1503	ENSG00000100462	PRMT5	14	q11.2	22920511	22929585	2.4137	0.0157916	0.0884913	FALSE	FALSE
1504	ENSG00000196705	ZNF431	19	p12	21142024	21196053	2.41232	0.0158512	0.088794	FALSE	FALSE
1505	ENSG00000138629	UBL7	15	q24.1	74445977	74461182	2.41185	0.0158719	0.0888647	FALSE	FALSE
1506	ENSG00000172650	AGAP5	10	q22.2	73674285	73698159	2.41178	0.0158748	0.0888647	FALSE	FALSE
1507	ENSG00000128564	VGF	7	q22.1	101162509	101165593	2.41133	0.0158944	0.0889132	FALSE	FALSE
1508	ENSG00000083223	TUT7	9	q21.33	86287733	86354454	2.41085	0.0159152	0.0889985	FALSE	FALSE
1509	ENSG00000160799	CCDC12	3	p21.31	46921726	46982010	2.41068	0.0159229	0.0890109	FALSE	FALSE
1510	ENSG00000186815	TPCN1	12	q24.13	113221050	113298585	2.40975	0.0159634	0.0891754	FALSE	FALSE
1511	ENSG00000268434	AC011530.1	19	q13.32	45779437	45785973	2.40875	0.0160074	0.0893597	FALSE	FALSE
1512	ENSG00000100314	CABP7	22	q12.2	29720084	29731839	2.40691	0.016088	0.0896368	FALSE	FALSE
1513	ENSG00000162105	SHANK2	11	q13.4	70467856	71252577	2.40588	0.0161336	0.0897858	FALSE	FALSE
1514	ENSG00000162923	WDR26	1	q42.12	224385143	224437033	2.40588	0.0161338	0.0897858	FALSE	FALSE
1515	ENSG00000134755	DSC2	18	q12.1	31058840	31102522	2.40521	0.0161631	0.0898563	FALSE	FALSE
1516	ENSG00000173085	COQ2	4	q21.23	83261536	83284914	2.40496	0.0161744	0.089888	FALSE	FALSE
1517	ENSG00000259288	BUB1B-PAK6	15	q15.1	40217428	40276396	2.40454	0.0161926	0.0899476	FALSE	FALSE
1518	ENSG00000156381	ANKRD9	14	q32.31	102501760	102509799	2.40446	0.0161963	0.0899476	FALSE	FALSE
1519	ENSG00000164053	ATRIP	3	p21.31	48446710	48467645	2.40392	0.0162201	0.0900397	FALSE	FALSE
1520	ENSG00000140553	UNC45A	15	q26.1	90930180	90954093	2.40382	0.0162249	0.0900397	FALSE	FALSE
1521	ENSG00000167965	MLST8	16	p13.3	2204248	2209416	2.40324	0.0162504	0.0900397	FALSE	FALSE
1522	ENSG00000110107	PRPF19	11	q12.2	60890730	60906588	2.40321	0.0162518	0.0900397	FALSE	FALSE
1523	ENSG00000006047	YBX2	17	p13.1	7288252	7294615	2.40276	0.0162718	0.0901192	FALSE	FALSE
1524	ENSG00000259399	TGIF2-RAB5IF	20	q11.23	36574553	36612384	2.40233	0.0162908	0.0901938	FALSE	FALSE
1525	ENSG00000070610	GBA2	9	p13.3	35736866	35749228	2.40213	0.0162999	0.0902131	FALSE	FALSE
1526	ENSG00000235173	HGH1	8	q24.3	144137769	144140843	2.40147	0.0163294	0.0903435	FALSE	FALSE
1527	ENSG00000164520	RAET1E	6	q25.1	149883375	149898102	2.40133	0.0163356	0.0903435	FALSE	FALSE
1528	ENSG00000068137	PLEKHH3	17	q21.2	42667914	42676994	2.40121	0.016341	0.0903435	FALSE	FALSE
1529	ENSG00000097021	ACOT7	1	p36.31	6264269	6394391	2.4011	0.0163458	0.0903435	FALSE	FALSE
1530	ENSG00000173540	GMPPB	3	p21.31	49716844	49723951	2.40055	0.0163706	0.0904187	FALSE	FALSE
1531	ENSG00000140990	NDUFB10	16	p13.3	1959508	1961975	2.4001	0.0163906	0.0904981	FALSE	FALSE
1532	ENSG00000105197	TIMM50	19	q13.2	39480412	39493785	2.39968	0.0164095	0.090541	FALSE	FALSE
1533	ENSG00000246922	UBAP1L	15	q22.31	65092770	65115197	2.39881	0.0164483	0.0906621	FALSE	FALSE
1534	ENSG00000075275	CELSR1	22	q13.31	46360834	46537170	2.39844	0.016465	0.090706	FALSE	FALSE
1535	ENSG00000044115	CTNNA1	5	q31.2	138610967	138935034	2.39839	0.0164675	0.090706	FALSE	FALSE
1536	ENSG00000100348	TXN2	22	q12.3	36467036	36482030	2.39811	0.0164798	0.0907425	FALSE	FALSE
1537	ENSG00000072609	CHFR	12	q24.33	132822187	132956304	2.39725	0.0165189	0.0908687	FALSE	FALSE
1538	ENSG00000124496	TRERF1	6	p21.1	42224931	42452051	2.39711	0.0165252	0.0908687	FALSE	FALSE
1539	ENSG00000172939	OXSR1	3	p22.2	38165089	38255488	2.39631	0.0165611	0.0910047	FALSE	FALSE
1540	ENSG00000130479	MAP1S	19	p13.11	17719242	17734516	2.39434	0.0166502	0.0913388	FALSE	FALSE
1541	ENSG00000105656	ELL	19	p13.11	18442663	18522127	2.39364	0.0166823	0.0914838	FALSE	FALSE
1542	ENSG00000157916	RER1	1	p36.32	2391775	2405444	2.39252	0.0167333	0.0917013	FALSE	FALSE
1543	ENSG00000105676	ARMC6	19	p13.11	19033575	19060311	2.39232	0.0167423	0.0917192	FALSE	FALSE
1544	ENSG00000104936	DMPK	19	q13.32	45769717	45782552	2.39155	0.0167776	0.091849	FALSE	FALSE
1545	ENSG00000247077	PGAM5	12	q24.33	132710819	132722734	2.39143	0.016783	0.091849	FALSE	FALSE
1546	ENSG00000071205	ARHGAP10	4	q31.23	147732063	148072780	2.39042	0.016829	0.091976	FALSE	FALSE
1547	ENSG00000105248	YJU2	19	p13.3	4247079	4269090	2.38982	0.0168566	0.0920549	FALSE	FALSE
1548	ENSG00000130313	PGLS	19	p13.11	17511629	17521288	2.38929	0.0168808	0.0921033	FALSE	FALSE
1549	ENSG00000039987	BEST2	19	p13.13	12751702	12758458	2.38741	0.0169674	0.0924657	FALSE	FALSE
1550	ENSG00000100439	ABHD4	14	q11.2	22598237	22613215	2.38714	0.0169802	0.0924657	FALSE	FALSE
1551	ENSG00000197162	ZNF785	16	p11.2	30573740	30585771	2.38704	0.0169848	0.0924657	FALSE	FALSE
1552	ENSG00000125734	GPR108	19	p13.3	6729914	6737603	2.38633	0.0170175	0.0924876	FALSE	FALSE
1553	ENSG00000064961	HMG20B	19	p13.3	3572777	3579088	2.38628	0.0170199	0.0924876	FALSE	FALSE
1554	ENSG00000167749	KLK4	19	q13.41	50906352	50910738	2.38608	0.0170291	0.0925067	FALSE	FALSE
1555	ENSG00000130772	MED18	1	p35.3	28329002	28335967	2.3835	0.017149	0.092949	FALSE	FALSE
1556	ENSG00000142687	KIAA0319L	1	p34.3	35433490	35557950	2.38284	0.0171799	0.0930754	FALSE	FALSE
1557	ENSG00000132207	SLX1A	16	p11.2	30193887	30197561	2.38187	0.0172249	0.0932474	FALSE	FALSE
1558	ENSG00000158195	WASF2	1	p36.11	27404226	27490158	2.38179	0.0172289	0.0932474	FALSE	FALSE
1559	ENSG00000198807	PAX9	14	q13.3	36657568	36679715	2.38144	0.0172449	0.0933027	FALSE	FALSE
1560	ENSG00000103227	LMF1	16	p13.3	853634	981318	2.3807	0.0172799	0.0934292	FALSE	FALSE
1561	ENSG00000179262	RAD23A	19	p13.13	12945855	12953642	2.38025	0.0173008	0.0935113	FALSE	FALSE
1562	ENSG00000158863	FAM160B2	8	p21.3	22089159	22104898	2.3796	0.0173313	0.0935397	FALSE	FALSE
1563	ENSG00000170322	NFRKB	11	q24.3	129863636	129895590	2.37954	0.0173343	0.0935397	FALSE	FALSE
1564	ENSG00000132394	EEFSEC	3	q21.3	128153454	128408646	2.37913	0.0173536	0.093541	FALSE	FALSE
1565	ENSG00000112559	MDFI	6	p21.1	41636882	41654246	2.37878	0.01737	0.093541	FALSE	FALSE
1566	ENSG00000185324	CDK10	16	q24.3	89680737	89696364	2.37765	0.0174232	0.0937197	FALSE	FALSE
1567	ENSG00000189091	SF3B3	16	q22.1	70523788	70577670	2.37748	0.0174314	0.0937197	FALSE	FALSE
1568	ENSG00000159840	ZYX	7	q34	143381080	143391111	2.37746	0.0174322	0.0937197	FALSE	FALSE
1569	ENSG00000036672	USP2	11	q23.3	119355215	119381726	2.37676	0.0174655	0.0938674	FALSE	FALSE
1570	ENSG00000101460	MAP1LC3A	20	q11.22	34546854	34560345	2.37643	0.0174813	0.0939212	FALSE	FALSE
1571	ENSG00000138867	GUCD1	22	q11.23	24540423	24555935	2.37618	0.017493	0.0939529	FALSE	FALSE
1572	ENSG00000105447	GRWD1	19	q13.33	48445773	48457022	2.37513	0.0175426	0.0941254	FALSE	FALSE
1573	ENSG00000198720	ANKRD13B	17	q11.2	29589769	29614761	2.37447	0.017574	0.0942312	FALSE	FALSE
1574	ENSG00000021355	SERPINB1	6	p25.2	2832332	2842006	2.37371	0.0176106	0.0943459	FALSE	FALSE
1575	ENSG00000198355	PIM3	22	q13.33	49960513	49964080	2.37066	0.0177564	0.0948633	FALSE	FALSE
1576	ENSG00000068745	IP6K2	3	p21.31	48688003	48740353	2.3701	0.0177832	0.0949749	FALSE	FALSE
1577	ENSG00000173153	ESRRA	11	q13.1	64305572	64316743	2.36969	0.0178032	0.0950254	FALSE	FALSE
1578	ENSG00000184863	RBM33	7	q36.3	155644451	155781485	2.36938	0.0178178	0.0950657	FALSE	FALSE
1579	ENSG00000039650	PNKP	19	q13.33	49859882	49878351	2.36914	0.0178293	0.0950905	FALSE	FALSE
1580	ENSG00000178974	FBXO34	14	q22.3	55271303	55361918	2.36904	0.0178342	0.0950905	FALSE	FALSE
1581	ENSG00000116649	SRM	1	p36.22	11054584	11060024	2.36821	0.0178743	0.0952027	FALSE	FALSE
1582	ENSG00000131398	KCNC3	19	q13.33	50311937	50333515	2.36697	0.0179344	0.0953918	FALSE	FALSE
1583	ENSG00000008130	NADK	1	p36.33	1751232	1780457	2.3669	0.017938	0.0953918	FALSE	FALSE
1584	ENSG00000052749	RRP12	10	q24.1	97356358	97426076	2.36673	0.0179458	0.0954022	FALSE	FALSE
1585	ENSG00000198569	SLC34A3	9	q34.3	137230757	137236554	2.36561	0.0180003	0.0955923	FALSE	FALSE
1586	ENSG00000142945	KIF2C	1	p34.1	44739818	44767767	2.3652	0.0180206	0.0956421	FALSE	FALSE
1587	ENSG00000159479	MED8	1	p34.2	43383917	43389808	2.36424	0.0180673	0.0958271	FALSE	FALSE
1588	ENSG00000134046	MBD2	18	q21.2	54151601	54224788	2.36328	0.0181138	0.0959681	FALSE	FALSE
1589	ENSG00000196123	KIAA0895L	16	q22.1	67175602	67184040	2.36321	0.0181176	0.0959681	FALSE	FALSE
1590	ENSG00000126432	PRDX5	11	q13.1	64318088	64321811	2.36209	0.0181721	0.096225	FALSE	FALSE
1591	ENSG00000100591	AHSA1	14	q24.3	77457870	77469474	2.36197	0.0181783	0.0962263	FALSE	FALSE
1592	ENSG00000248235	AC037459.1	8	p21.3	22589274	22602084	2.36156	0.018198	0.0962993	FALSE	FALSE
1593	ENSG00000246705	H2AFJ	12	p12.3	14774383	14778002	2.36096	0.0182278	0.0963621	FALSE	FALSE
1594	ENSG00000254901	BORCS8	19	p13.11	19176903	19192591	2.35892	0.0183284	0.0967356	FALSE	FALSE
1595	ENSG00000241878	PISD	22	q12.2	31618491	31662432	2.35804	0.0183717	0.096933	FALSE	FALSE
1596	ENSG00000092820	EZR	6	q25.3	158765741	158819412	2.35788	0.0183797	0.0969433	FALSE	FALSE
1597	ENSG00000140459	CYP11A1	15	q24.1	74337759	74367740	2.35733	0.018407	0.0970241	FALSE	FALSE
1598	ENSG00000167632	TRAPPC9	8	q24.3	139727725	140458579	2.35646	0.0184498	0.097123	FALSE	FALSE
1599	ENSG00000162302	RPS6KA4	11	q13.1	64359148	64372215	2.35547	0.0184992	0.0972949	FALSE	FALSE
1600	ENSG00000175063	UBE2C	20	q13.12	45812576	45816957	2.35532	0.0185066	0.0972949	FALSE	FALSE
1601	ENSG00000186710	CFAP73	12	q24.13	113149858	113159276	2.35497	0.0185243	0.0973409	FALSE	FALSE
1602	ENSG00000173456	RNF26	11	q23.3	119334527	119337313	2.35491	0.0185274	0.0973409	FALSE	FALSE
1603	ENSG00000008283	CYB561	17	q23.3	63432304	63446378	2.35331	0.0186073	0.0976515	FALSE	FALSE
1604	ENSG00000074181	NOTCH3	19	p13.12	15159038	15200981	2.35314	0.0186155	0.0976515	FALSE	FALSE
1605	ENSG00000176783	RUFY1	5	q35.3	179550558	179610026	2.35285	0.0186301	0.0976587	FALSE	FALSE
1606	ENSG00000148396	SEC16A	9	q34.3	136440096	136483759	2.35164	0.0186907	0.0978174	FALSE	FALSE
1607	ENSG00000071655	MBD3	19	p13.3	1573596	1592801	2.35079	0.0187338	0.0979161	FALSE	FALSE
1608	ENSG00000112983	BRD8	5	q31.2	138139766	138178986	2.3501	0.0187683	0.0980622	FALSE	FALSE
1609	ENSG00000162063	CCNF	16	p13.3	2429394	2458854	2.34732	0.0189088	0.0986991	FALSE	FALSE
1610	ENSG00000144029	MRPS5	2	q11.1	95087207	95149434	2.34721	0.0189144	0.0986991	FALSE	FALSE
1611	ENSG00000114859	CLCN2	3	q27.1	184346185	184361651	2.3467	0.0189407	0.0987739	FALSE	FALSE
1612	ENSG00000146826	C7orf43	7	q22.1	100154420	100158715	2.34635	0.0189581	0.098814	FALSE	FALSE
1613	ENSG00000163812	ZDHHC3	3	p21.31	44915257	44976185	2.3463	0.0189606	0.098814	FALSE	FALSE
1614	ENSG00000204843	DCTN1	2	p13.1	74361154	74392087	2.34596	0.0189782	0.0988737	FALSE	FALSE
1615	ENSG00000137880	GCHFR	15	q15.1	40764020	40767710	2.34563	0.0189952	0.0989305	FALSE	FALSE
1616	ENSG00000134757	DSG3	18	q12.1	31447795	31478702	2.34521	0.0190162	0.099008	FALSE	FALSE
1617	ENSG00000141034	GID4	17	p11.2	18039292	18068404	2.3448	0.0190373	0.0990542	FALSE	FALSE
1618	ENSG00000101084	RAB5IF	20	q11.23	36605734	36612557	2.344	0.0190782	0.099171	FALSE	FALSE
1619	ENSG00000125458	NT5C	17	q25.1	75130225	75131795	2.34159	0.0192018	0.0996851	FALSE	FALSE
1620	ENSG00000099817	POLR2E	19	p13.3	1086579	1095380	2.34069	0.019248	0.0998928	FALSE	FALSE
1621	ENSG00000089060	SLC8B1	12	q24.13	113298759	113359493	2.33959	0.0193048	0.100059	FALSE	FALSE
1622	ENSG00000090512	FETUB	3	q27.3	186635969	186653141	2.33851	0.0193606	0.100287	FALSE	FALSE
1623	ENSG00000101421	CHMP4B	20	q11.22	33811304	33854366	2.33845	0.0193642	0.100287	FALSE	FALSE
1624	ENSG00000105647	PIK3R2	19	p13.11	18153118	18170540	2.33816	0.019379	0.100311	FALSE	FALSE
1625	ENSG00000105576	TNPO2	19	p13.13	12699194	12724011	2.33802	0.0193862	0.100311	FALSE	FALSE
1626	ENSG00000006016	CRLF1	19	p13.11	18572220	18607741	2.33756	0.0194102	0.100316	FALSE	FALSE
1627	ENSG00000124490	CRISP2	6	p12.3	49692358	49713590	2.33642	0.0194692	0.100557	FALSE	FALSE
1628	ENSG00000104299	INTS9	8	p21.1	28767661	28890242	2.33603	0.0194897	0.100581	FALSE	FALSE
1629	ENSG00000172081	MOB3A	19	p13.3	2071038	2096673	2.33595	0.0194941	0.100581	FALSE	FALSE
1630	ENSG00000131748	STARD3	17	q12	39637065	39663484	2.33574	0.0195049	0.100581	FALSE	FALSE
1631	ENSG00000162194	LBHD1	11	q12.3	62662817	62672255	2.33546	0.0195192	0.100606	FALSE	FALSE
1632	ENSG00000106244	PDAP1	7	q22.1	99392048	99408829	2.33512	0.0195371	0.100606	FALSE	FALSE
1633	ENSG00000139433	GLTP	12	q24.11	109850943	109880488	2.33507	0.0195397	0.100606	FALSE	FALSE
1634	ENSG00000160218	TRAPPC10	21	q22.3	44012319	44106552	2.33504	0.0195411	0.100606	FALSE	FALSE
1635	ENSG00000143842	SOX13	1	q32.1	204073115	204127743	2.33468	0.0195604	0.100642	FALSE	FALSE
1636	ENSG00000101624	CEP76	18	p11.21	12661833	12702777	2.33434	0.0195777	0.100699	FALSE	FALSE
1637	ENSG00000158480	SPATA2	20	q13.13	49903391	49915508	2.3339	0.0196009	0.100758	FALSE	FALSE
1638	ENSG00000249590	AC004832.3	22	q12.2	30409255	30428990	2.33387	0.0196025	0.100758	FALSE	FALSE
1639	ENSG00000165689	ENTR1	9	q34.3	136401922	136410609	2.33377	0.019608	0.100758	FALSE	FALSE
1640	ENSG00000175213	ZNF408	11	p11.2	46700818	46705912	2.33335	0.0196295	0.100815	FALSE	FALSE
1641	ENSG00000004534	RBM6	3	p21.31	49940007	50100045	2.33257	0.0196706	0.100887	FALSE	FALSE
1642	ENSG00000164120	HPGD	4	q34.1	174490177	174523154	2.33237	0.019681	0.100902	FALSE	FALSE
1643	ENSG00000089154	GCN1	12	q24.23	120127203	120194710	2.33206	0.0196976	0.100902	FALSE	FALSE
1644	ENSG00000213563	C8orf82	8	q24.3	144525733	144529132	2.33177	0.0197129	0.100944	FALSE	FALSE
1645	ENSG00000087586	AURKA	20	q13.2	56369389	56392337	2.33119	0.0197435	0.100995	FALSE	FALSE
1646	ENSG00000105397	TYK2	19	p13.2	10350529	10380676	2.33096	0.0197557	0.100995	FALSE	FALSE
1647	ENSG00000163702	IL17RC	3	p25.3	9917074	9933630	2.33091	0.019758	0.100995	FALSE	FALSE
1648	ENSG00000089356	FXYD3	19	q13.12	35115879	35124324	2.32992	0.0198105	0.10122	FALSE	FALSE
1649	ENSG00000134215	VAV3	1	p13.3	107571160	107965144	2.32816	0.0199037	0.101616	FALSE	FALSE
1650	ENSG00000137802	MAPKBP1	15	q15.1	41774434	41827855	2.3281	0.019907	0.101616	FALSE	FALSE
1651	ENSG00000141232	TOB1	17	q21.33	50862223	50867978	2.3271	0.0199602	0.101807	FALSE	FALSE
1652	ENSG00000115649	CNPPD1	2	q35	219171897	219178106	2.32657	0.019988	0.101867	FALSE	FALSE
1653	ENSG00000051620	HEBP2	6	q24.1	138403531	138422197	2.32646	0.019994	0.101867	FALSE	FALSE
1654	ENSG00000171954	CYP4F22	19	p13.12	15508493	15552317	2.3259	0.0200238	0.10187	FALSE	FALSE
1655	ENSG00000163357	DCST1	1	q21.3	155033824	155050930	2.32535	0.0200533	0.101901	FALSE	FALSE
1656	ENSG00000108515	ENO3	17	p13.2	4948092	4957131	2.32523	0.0200597	0.101901	FALSE	FALSE
1657	ENSG00000071051	NCK2	2	q12.2	105744897	105894274	2.32489	0.0200779	0.101941	FALSE	FALSE
1658	ENSG00000100292	HMOX1	22	q12.3	35380361	35394214	2.32464	0.0200912	0.101976	FALSE	FALSE
1659	ENSG00000134030	CTIF	18	q21.1	48539046	48863217	2.3245	0.0200989	0.101984	FALSE	FALSE
1660	ENSG00000125449	ARMC7	17	q25.1	75109952	75130265	2.32371	0.0201411	0.1021	FALSE	FALSE
1661	ENSG00000163235	TGFA	2	p13.3	70447280	70554193	2.32365	0.0201443	0.1021	FALSE	FALSE
1662	ENSG00000189319	FAM53B	10	q26.13	124619292	124744269	2.32352	0.0201514	0.1021	FALSE	FALSE
1663	ENSG00000130764	LRRC47	1	p36.32	3778558	3796504	2.32335	0.0201604	0.1021	FALSE	FALSE
1664	ENSG00000184221	OLIG1	21	q22.11	33070144	33072420	2.32297	0.0201806	0.1021	FALSE	FALSE
1665	ENSG00000141376	BCAS3	17	q23.2	60677453	61392838	2.32276	0.0201921	0.1021	FALSE	FALSE
1666	ENSG00000114745	GORASP1	3	p22.2	39096659	39108363	2.32272	0.020194	0.1021	FALSE	FALSE
1667	ENSG00000166311	SMPD1	11	p15.4	6390431	6394998	2.32266	0.0201976	0.1021	FALSE	FALSE
1668	ENSG00000161202	DVL3	3	q27.1	184155311	184173614	2.32236	0.0202135	0.102103	FALSE	FALSE
1669	ENSG00000011132	APBA3	19	p13.3	3750819	3761699	2.32222	0.0202213	0.102103	FALSE	FALSE
1670	ENSG00000101057	MYBL2	20	q13.12	43667019	43716496	2.32108	0.0202826	0.102235	FALSE	FALSE
1671	ENSG00000198208	RPS6KL1	14	q24.3	74903954	74923396	2.32106	0.0202838	0.102235	FALSE	FALSE
1672	ENSG00000094914	AAAS	12	q13.13	53307456	53324864	2.32091	0.0202919	0.102235	FALSE	FALSE
1673	ENSG00000169469	SPRR1B	1	q21.3	153031202	153032900	2.32052	0.0203129	0.102235	FALSE	FALSE
1674	ENSG00000090447	TFAP4	16	p13.3	4257186	4273075	2.32019	0.0203307	0.102293	FALSE	FALSE
1675	ENSG00000250479	CHCHD10	22	q11.23	23765834	23768443	2.3195	0.020368	0.102417	FALSE	FALSE
1676	ENSG00000139438	FAM222A	12	q24.11	109714228	109770507	2.31818	0.0204395	0.102712	FALSE	FALSE
1677	ENSG00000111737	RAB35	12	q24.23	120095095	120117502	2.31638	0.0205373	0.103043	FALSE	FALSE
1678	ENSG00000103042	SLC38A7	16	q21	58665109	58685104	2.31626	0.0205442	0.103046	FALSE	FALSE
1679	ENSG00000073150	PANX2	22	q13.33	50170731	50180294	2.31529	0.0205973	0.10328	FALSE	FALSE
1680	ENSG00000173486	FKBP2	11	q13.1	64241003	64244132	2.31484	0.0206217	0.103339	FALSE	FALSE
1681	ENSG00000196344	ADH7	4	q23	99412261	99435737	2.31447	0.0206419	0.103376	FALSE	FALSE
1682	ENSG00000182446	NPLOC4	17	q25.3	81556887	81648465	2.31414	0.0206598	0.103425	FALSE	FALSE
1683	ENSG00000100101	Z83844.1	22	q13.1	37686414	37726503	2.31406	0.0206645	0.103425	FALSE	FALSE
1684	ENSG00000159871	LYPD5	19	q13.31	43795929	43827206	2.31382	0.0206773	0.103457	FALSE	FALSE
1685	ENSG00000127481	UBR4	1	p36.13	19074506	19210276	2.31286	0.0207302	0.103561	FALSE	FALSE
1686	ENSG00000143845	ETNK2	1	q32.1	204131062	204152003	2.31216	0.0207688	0.10369	FALSE	FALSE
1687	ENSG00000162390	ACOT11	1	p32.3	54542257	54639192	2.31064	0.0208529	0.103949	FALSE	FALSE
1688	ENSG00000262660	AC139530.2	17	q25.3	81703371	81720539	2.31011	0.0208819	0.10398	FALSE	FALSE
1689	ENSG00000182087	TMEM259	19	p13.3	1009648	1021179	2.31006	0.0208847	0.10398	FALSE	FALSE
1690	ENSG00000255730	AC011462.1	19	q13.2	41350853	41425001	2.309	0.0209435	0.10424	FALSE	FALSE
1691	ENSG00000110851	PRDM4	12	q23.3	107732866	107761272	2.30741	0.0210321	0.104552	FALSE	FALSE
1692	ENSG00000165458	INPPL1	11	q13.4	72223701	72239105	2.30659	0.0210774	0.104745	FALSE	FALSE
1693	ENSG00000064601	CTSA	20	q13.12	45890144	45898820	2.30626	0.0210961	0.104774	FALSE	FALSE
1694	ENSG00000149428	HYOU1	11	q23.3	119044189	119057202	2.30588	0.0211176	0.104824	FALSE	FALSE
1695	ENSG00000187017	ESPN	1	p36.31	6424776	6461367	2.30584	0.0211195	0.104824	FALSE	FALSE
1696	ENSG00000140521	POLG	15	q26.1	89305198	89334861	2.30573	0.0211257	0.104824	FALSE	FALSE
1697	ENSG00000135723	FHOD1	16	q22.1	67229387	67247658	2.30529	0.0211505	0.104845	FALSE	FALSE
1698	ENSG00000104687	GSR	8	p12	30678061	30727999	2.30527	0.0211514	0.104845	FALSE	FALSE
1699	ENSG00000143321	HDGF	1	q23.1	156742107	156766925	2.30512	0.0211601	0.104845	FALSE	FALSE
1700	ENSG00000121152	NCAPH	2	q11.2	96335787	96373845	2.30508	0.0211622	0.104845	FALSE	FALSE
1701	ENSG00000134324	LPIN1	2	p25.1	11677595	11827409	2.3049	0.0211719	0.10486	FALSE	FALSE
1702	ENSG00000179241	LDLRAD3	11	p13	35943981	36232136	2.30425	0.0212085	0.104963	FALSE	FALSE
1703	ENSG00000049759	NEDD4L	18	q21.31	58044367	58401540	2.30422	0.0212104	0.104963	FALSE	FALSE
1704	ENSG00000185133	INPP5J	22	q12.2	31122731	31134696	2.30395	0.0212252	0.104963	FALSE	FALSE
1705	ENSG00000122966	CIT	12	q24.23	119685790	119877291	2.3039	0.0212283	0.104963	FALSE	FALSE
1706	ENSG00000103507	BCKDK	16	p11.2	31106107	31112791	2.30384	0.0212315	0.104963	FALSE	FALSE
1707	ENSG00000215788	TNFRSF25	1	p36.31	6460786	6466195	2.30269	0.0212963	0.105154	FALSE	FALSE
1708	ENSG00000161513	FDXR	17	q25.1	74862497	74873031	2.3023	0.0213184	0.105199	FALSE	FALSE
1709	ENSG00000020256	ZFP64	20	q13.2	52051663	52204308	2.30174	0.0213501	0.105291	FALSE	FALSE
1710	ENSG00000181222	POLR2A	17	p13.1	7484366	7514616	2.30095	0.0213945	0.105478	FALSE	FALSE
1711	ENSG00000129437	KLK14	19	q13.41	51077495	51084245	2.30016	0.021439	0.105606	FALSE	FALSE
1712	ENSG00000125651	GTF2F1	19	p13.3	6379569	6393981	2.30009	0.0214431	0.105606	FALSE	FALSE
1713	ENSG00000105514	RAB3D	19	p13.2	11322046	11346270	2.29976	0.0214621	0.105606	FALSE	FALSE
1714	ENSG00000173093	CCDC63	12	q24.11	110846769	110907535	2.29923	0.0214919	0.1057	FALSE	FALSE
1715	ENSG00000163207	IVL	1	q21.3	152908545	152911886	2.29898	0.0215058	0.105736	FALSE	FALSE
1716	ENSG00000142546	NOSIP	19	q13.33	49555711	49590262	2.29878	0.0215174	0.105761	FALSE	FALSE
1717	ENSG00000004142	POLDIP2	17	q11.2	28347177	28357522	2.29856	0.0215302	0.105771	FALSE	FALSE
1718	ENSG00000159259	CHAF1B	21	q22.12	36385378	36419015	2.29839	0.0215395	0.105771	FALSE	FALSE
1719	ENSG00000254402	LRRC24	8	q24.3	144522377	144527032	2.29831	0.0215439	0.105771	FALSE	FALSE
1720	ENSG00000104892	KLC3	19	q13.32	45333434	45351520	2.29797	0.0215634	0.105771	FALSE	FALSE
1721	ENSG00000100068	LRP5L	22	q11.23	25351418	25405377	2.29757	0.0215864	0.105771	FALSE	FALSE
1722	ENSG00000138623	SEMA7A	15	q24.1	74409289	74433958	2.29652	0.021646	0.10591	FALSE	FALSE
1723	ENSG00000249115	HAUS5	19	q13.12	35612744	35625349	2.29536	0.0217124	0.106094	FALSE	FALSE
1724	ENSG00000270149	AL591806.3	1	q23.3	160997957	161038962	2.29519	0.0217225	0.106094	FALSE	FALSE
1725	ENSG00000105618	PRPF31	19	q13.42	54115410	54131719	2.29396	0.0217926	0.106209	FALSE	FALSE
1726	ENSG00000173621	LRFN4	11	q13.2	66856647	66860475	2.29326	0.021833	0.106307	FALSE	FALSE
1727	ENSG00000139514	SLC7A1	13	q12.3	29509410	29595688	2.29312	0.0218414	0.106307	FALSE	FALSE
1728	ENSG00000183048	SLC25A10	17	q25.3	81712236	81721016	2.29303	0.0218462	0.106307	FALSE	FALSE
1729	ENSG00000033327	GAB2	11	q14.1	78215297	78418348	2.29293	0.0218521	0.106307	FALSE	FALSE
1730	ENSG00000107959	PITRM1	10	p15.2	3137728	3172841	2.29195	0.0219087	0.106486	FALSE	FALSE
1731	ENSG00000257411	AC034102.2	12	q13.2	56101331	56109289	2.2912	0.0219517	0.106516	FALSE	FALSE
1732	ENSG00000009954	BAZ1B	7	q11.23	73440398	73522278	2.28993	0.0220252	0.106796	FALSE	FALSE
1733	ENSG00000196782	MAML3	4	q31.1	139716753	140154184	2.28943	0.0220544	0.106873	FALSE	FALSE
1734	ENSG00000103043	VAC14	16	q22.2	70687439	70801161	2.28923	0.0220661	0.106898	FALSE	FALSE
1735	ENSG00000125503	PPP1R12C	19	q13.42	55090913	55117559	2.28848	0.0221094	0.107018	FALSE	FALSE
1736	ENSG00000167085	PHB	17	q21.33	49404049	49414905	2.28846	0.0221107	0.107018	FALSE	FALSE
1737	ENSG00000158483	FAM86C1	11	q13.4	71787510	71801236	2.28713	0.0221882	0.107296	FALSE	FALSE
1738	ENSG00000173137	ADCK5	8	q24.3	144373101	144393242	2.28668	0.0222145	0.107339	FALSE	FALSE
1739	ENSG00000141564	RPTOR	17	q25.3	80544819	80966371	2.28642	0.0222296	0.107339	FALSE	FALSE
1740	ENSG00000122335	SERAC1	6	q25.3	158109515	158168280	2.28547	0.0222854	0.107541	FALSE	FALSE
1741	ENSG00000136504	KAT7	17	q21.33	49788555	49835030	2.285	0.0223128	0.107641	FALSE	FALSE
1742	ENSG00000149927	DOC2A	16	p11.2	30005509	30023270	2.2843	0.0223539	0.107647	FALSE	FALSE
1743	ENSG00000105613	MAST1	19	p13.13	12833951	12874951	2.28117	0.0225385	0.108309	FALSE	FALSE
1744	ENSG00000020633	RUNX3	1	p36.11	24899511	24965121	2.27954	0.0226351	0.108604	FALSE	FALSE
1745	ENSG00000157456	CCNB2	15	q22.2	59105078	59125045	2.27951	0.0226368	0.108604	FALSE	FALSE
1746	ENSG00000172757	CFL1	11	q13.1	65823022	65862026	2.27876	0.0226813	0.108737	FALSE	FALSE
1747	ENSG00000267645	AC105052.3	7	q22.1	102637049	102671641	2.27802	0.0227251	0.108776	FALSE	FALSE
1748	ENSG00000140506	LMAN1L	15	q24.1	74812716	74825758	2.27771	0.0227436	0.108802	FALSE	FALSE
1749	ENSG00000118689	FOXO3	6	q21	108559835	108684774	2.27715	0.0227772	0.108883	FALSE	FALSE
1750	ENSG00000188910	GJB3	1	p34.3	34781189	34786369	2.27648	0.022817	0.108896	FALSE	FALSE
1751	ENSG00000204991	SPIRE2	16	q24.3	89818179	89871319	2.27648	0.0228174	0.108896	FALSE	FALSE
1752	ENSG00000116698	SMG7	1	q25.3	183472216	183598246	2.27639	0.0228227	0.108896	FALSE	FALSE
1753	ENSG00000240849	TMEM189	20	q13.13	50118254	50153734	2.27563	0.0228683	0.108955	FALSE	FALSE
1754	ENSG00000162062	TEDC2	16	p13.3	2460080	2464963	2.27463	0.0229281	0.10912	FALSE	FALSE
1755	ENSG00000150593	PDCD4	10	q25.2	110871795	110900006	2.27448	0.0229369	0.10912	FALSE	FALSE
1756	ENSG00000146054	TRIM7	5	q35.3	181193924	181205293	2.27437	0.0229435	0.10912	FALSE	FALSE
1757	ENSG00000250067	YJEFN3	19	p13.11	19528861	19537581	2.27401	0.0229654	0.109192	FALSE	FALSE
1758	ENSG00000156030	ELMSAN1	14	q24.3	73715122	73790285	2.27325	0.0230109	0.109344	FALSE	FALSE
1759	ENSG00000125952	MAX	14	q23.3	65006174	65102695	2.2731	0.0230204	0.109357	FALSE	FALSE
1760	ENSG00000198142	SOWAHC	2	q13	109614334	109618990	2.27234	0.0230661	0.109505	FALSE	FALSE
1761	ENSG00000205744	DENND1C	19	p13.3	6467207	6482557	2.27224	0.0230718	0.109505	FALSE	FALSE
1762	ENSG00000146576	C7orf26	7	p22.1	6590017	6608726	2.27088	0.0231542	0.109744	FALSE	FALSE
1763	ENSG00000077092	RARB	3	p24.2	25174332	25597932	2.27079	0.0231596	0.109744	FALSE	FALSE
1764	ENSG00000167608	TMC4	19	q13.42	54160108	54173250	2.27072	0.0231639	0.109744	FALSE	FALSE
1765	ENSG00000101210	EEF1A2	20	q13.33	63488012	63499322	2.27043	0.0231814	0.109744	FALSE	FALSE
1766	ENSG00000135111	TBX3	12	q24.21	114670254	114684164	2.27041	0.0231825	0.109744	FALSE	FALSE
1767	ENSG00000267740	AC024592.3	19	p13.3	5866171	5903787	2.26915	0.0232589	0.110037	FALSE	FALSE
1768	ENSG00000115556	PLCD4	2	q35	218607765	218637184	2.26846	0.0233012	0.110173	FALSE	FALSE
1769	ENSG00000076928	ARHGEF1	19	q13.2	41883161	41930150	2.26748	0.023361	0.110391	FALSE	FALSE
1770	ENSG00000074319	TSG101	11	p15.1	18468336	18527232	2.26718	0.0233793	0.110445	FALSE	FALSE
1771	ENSG00000157837	SPPL3	12	q24.31	120762510	120904371	2.26579	0.023464	0.110748	FALSE	FALSE
1772	ENSG00000103550	KNOP1	16	p12.3	19701934	19718235	2.26437	0.0235516	0.111082	FALSE	FALSE
1773	ENSG00000154227	CERS3	15	q26.3	100400395	100544995	2.26402	0.0235728	0.111082	FALSE	FALSE
1774	ENSG00000170956	CEACAM3	19	q13.2	41796437	41811553	2.26366	0.0235952	0.11114	FALSE	FALSE
1775	ENSG00000095539	SEMA4G	10	q24.31	100969518	100985871	2.26339	0.0236119	0.111186	FALSE	FALSE
1776	ENSG00000105617	LENG1	19	q13.42	54155161	54159882	2.26289	0.0236427	0.111267	FALSE	FALSE
1777	ENSG00000158106	RHPN1	8	q24.3	143368887	143384220	2.26229	0.0236793	0.11129	FALSE	FALSE
1778	ENSG00000073605	GSDMB	17	q21.1	39904595	39919854	2.2621	0.0236915	0.111302	FALSE	FALSE
1779	ENSG00000116221	MRPL37	1	p32.3	54184041	54225464	2.26173	0.0237139	0.111375	FALSE	FALSE
1780	ENSG00000116685	KIAA2013	1	p36.22	11919591	11926428	2.25906	0.0238796	0.11199	FALSE	FALSE
1781	ENSG00000142669	SH3BGRL3	1	p36.11	26279176	26281522	2.25883	0.0238939	0.112025	FALSE	FALSE
1782	ENSG00000108518	PFN1	17	p13.2	4945652	4949061	2.25862	0.0239073	0.112051	FALSE	FALSE
1783	ENSG00000186566	GPATCH8	17	q21.31	44395284	44503430	2.25852	0.0239134	0.112051	FALSE	FALSE
1784	ENSG00000171307	ZDHHC16	10	q24.1	97446131	97457370	2.25819	0.0239337	0.112114	FALSE	FALSE
1785	ENSG00000213015	ZNF580	19	q13.42	55635016	55643469	2.25806	0.0239418	0.112119	FALSE	FALSE
1786	ENSG00000196497	IPO4	14	q12	24180219	24188964	2.25776	0.0239608	0.112176	FALSE	FALSE
1787	ENSG00000184281	TSSC4	11	p15.5	2400488	2403878	2.25706	0.0240041	0.112313	FALSE	FALSE
1788	ENSG00000139990	DCAF5	14	q24.1	69050881	69153150	2.25687	0.024016	0.112337	FALSE	FALSE
1789	ENSG00000176020	AMIGO3	3	p21.31	49716834	49719695	2.25597	0.0240726	0.112568	FALSE	FALSE
1790	ENSG00000178623	GPR35	2	q37.3	240605431	240631259	2.25462	0.0241569	0.1128	FALSE	FALSE
1791	ENSG00000131351	HAUS8	19	p13.11	17049729	17075625	2.25228	0.0243047	0.113293	FALSE	FALSE
1792	ENSG00000170265	ZNF282	7	q36.1	149195485	149226248	2.2517	0.0243414	0.113399	FALSE	FALSE
1793	ENSG00000240972	MIF	22	q11.23	23894004	23895227	2.25095	0.0243889	0.113555	FALSE	FALSE
1794	ENSG00000196337	CGB7	19	q13.33	49054275	49058860	2.2501	0.0244423	0.113738	FALSE	FALSE
1795	ENSG00000168096	ANKS3	16	p13.3	4696510	4734378	2.24999	0.0244495	0.113739	FALSE	FALSE
1796	ENSG00000188878	FBF1	17	q25.1	75909574	75941140	2.24961	0.0244738	0.113819	FALSE	FALSE
1797	ENSG00000172269	DPAGT1	11	q23.3	119096503	119108331	2.24889	0.0245193	0.113867	FALSE	FALSE
1798	ENSG00000149043	SYT8	11	p15.5	1828307	1837521	2.2486	0.0245381	0.113888	FALSE	FALSE
1799	ENSG00000172530	BANP	16	q24.2	87949244	88077318	2.24848	0.0245453	0.113889	FALSE	FALSE
1800	ENSG00000130175	PRKCSH	19	p13.2	11435288	11450968	2.24698	0.0246415	0.114205	FALSE	FALSE
1801	ENSG00000145194	ECE2	3	q27.1	184276011	184293031	2.24565	0.0247264	0.114532	FALSE	FALSE
1802	ENSG00000198894	CIPC	14	q24.3	77098097	77117287	2.24514	0.0247591	0.114651	FALSE	FALSE
1803	ENSG00000058453	CROCC	1	p36.13	16740273	16972979	2.24286	0.0249057	0.11502	FALSE	FALSE
1804	ENSG00000040633	PHF23	17	p13.1	7235028	7239722	2.2427	0.0249162	0.11502	FALSE	FALSE
1805	ENSG00000197562	RAB40C	16	p13.3	589357	629272	2.24268	0.0249177	0.11502	FALSE	FALSE
1806	ENSG00000134317	GRHL1	2	p25.1	9951693	10002277	2.24229	0.0249427	0.11502	FALSE	FALSE
1807	ENSG00000183530	PRR14L	22	q12.2	31676256	31750140	2.24224	0.0249456	0.11502	FALSE	FALSE
1808	ENSG00000196510	ANAPC7	12	q24.11	110372900	110403730	2.24017	0.0250798	0.115474	FALSE	FALSE
1809	ENSG00000267261	AC099811.2	17	q21.2	42119674	42154916	2.23975	0.0251069	0.115546	FALSE	FALSE
1810	ENSG00000103495	MAZ	16	p11.2	29806106	29811164	2.23971	0.0251097	0.115546	FALSE	FALSE
1811	ENSG00000143093	STRIP1	1	p13.3	110031577	110074641	2.23948	0.025125	0.115548	FALSE	FALSE
1812	ENSG00000139645	ANKRD52	12	q13.3	56237807	56258391	2.23938	0.0251313	0.115548	FALSE	FALSE
1813	ENSG00000143303	RRNAD1	1	q23.1	156728442	156736960	2.23889	0.0251632	0.1156	FALSE	FALSE
1814	ENSG00000148291	SURF2	9	q34.2	133356552	133361169	2.23854	0.0251861	0.115625	FALSE	FALSE
1815	ENSG00000198466	ZNF587	19	q13.43	57849857	57865112	2.23833	0.0251994	0.115625	FALSE	FALSE
1816	ENSG00000090061	CCNK	14	q32.2	99481169	99535044	2.23824	0.0252054	0.115625	FALSE	FALSE
1817	ENSG00000214530	STARD10	11	q13.4	72754729	72793681	2.23614	0.0253423	0.116055	FALSE	FALSE
1818	ENSG00000132330	SCLY	2	q37.3	238060889	238099413	2.23557	0.02538	0.116194	FALSE	FALSE
1819	ENSG00000162337	LRP5	11	q13.2	68312609	68449275	2.23359	0.0255102	0.116674	FALSE	FALSE
1820	ENSG00000148218	ALAD	9	q32	113386317	113401333	2.23284	0.0255595	0.116791	FALSE	FALSE
1821	ENSG00000113141	IK	5	q31.3	140647058	140662479	2.23264	0.0255724	0.116811	FALSE	FALSE
1822	ENSG00000114648	KLHL18	3	p21.31	47282917	47346816	2.23244	0.0255857	0.116838	FALSE	FALSE
1823	ENSG00000120071	KANSL1	17	q21.31	46029916	46225389	2.23186	0.0256243	0.116959	FALSE	FALSE
1824	ENSG00000132388	UBE2G1	17	p13.2	4269259	4366628	2.23175	0.0256317	0.116959	FALSE	FALSE
1825	ENSG00000178078	STAP2	19	p13.3	4324043	4342786	2.23146	0.0256509	0.117004	FALSE	FALSE
1826	ENSG00000158156	XKR8	1	p35.3	27959462	27968096	2.23081	0.0256937	0.11713	FALSE	FALSE
1827	ENSG00000197446	CYP2F1	19	q13.2	41114432	41128366	2.23071	0.0257002	0.11713	FALSE	FALSE
1828	ENSG00000174950	CD164L2	1	p36.11	27379176	27383380	2.23031	0.0257266	0.117184	FALSE	FALSE
1829	ENSG00000070770	CSNK2A2	16	q21	58157907	58197920	2.22907	0.0258093	0.117521	FALSE	FALSE
1830	ENSG00000250644	AC068580.4	11	p15.5	1734821	1763954	2.22794	0.0258848	0.117765	FALSE	FALSE
1831	ENSG00000186529	CYP4F3	19	p13.12	15640897	15662825	2.22741	0.02592	0.117865	FALSE	FALSE
1832	ENSG00000099800	TIMM13	19	p13.3	2425624	2427894	2.22721	0.025933	0.117865	FALSE	FALSE
1833	ENSG00000241973	PI4KA	22	q11.21	20707691	20859417	2.22681	0.02596	0.117907	FALSE	FALSE
1834	ENSG00000161542	PRPSAP1	17	q25.1	76309486	76384521	2.22668	0.0259687	0.117907	FALSE	FALSE
1835	ENSG00000259522	AL136295.4	14	q12	24180395	24190416	2.22642	0.0259858	0.117907	FALSE	FALSE
1836	ENSG00000269741	AC011473.4	19	q13.41	50996018	51009581	2.2252	0.0260681	0.118107	FALSE	FALSE
1837	ENSG00000115808	STRN	2	p22.2	36843640	36966472	2.22509	0.0260754	0.118107	FALSE	FALSE
1838	ENSG00000162227	TAF6L	11	q12.3	62771303	62787342	2.22484	0.0260918	0.118148	FALSE	FALSE
1839	ENSG00000064393	HIPK2	7	q34	139561570	139777778	2.22472	0.0261003	0.118153	FALSE	FALSE
1840	ENSG00000143258	USP21	1	q23.3	161159450	161165723	2.22439	0.0261222	0.118186	FALSE	FALSE
1841	ENSG00000102921	N4BP1	16	q12.1	48538726	48620148	2.22298	0.0262173	0.118517	FALSE	FALSE
1842	ENSG00000147813	NAPRT	8	q24.3	143574785	143578649	2.22244	0.0262533	0.118526	FALSE	FALSE
1843	ENSG00000079462	PAFAH1B3	19	q13.2	42297033	42303546	2.22213	0.0262749	0.118526	FALSE	FALSE
1844	ENSG00000038358	EDC4	16	q22.1	67873023	67884503	2.22164	0.0263075	0.118598	FALSE	FALSE
1845	ENSG00000165185	KIAA1958	9	q32	112486847	112669397	2.22125	0.0263339	0.118613	FALSE	FALSE
1846	ENSG00000100197	CYP2D6	22	q13.2	42126499	42130906	2.21978	0.0264334	0.118961	FALSE	FALSE
1847	ENSG00000103222	ABCC1	16	p13.11	15949577	16143074	2.21896	0.0264892	0.119063	FALSE	FALSE
1848	ENSG00000115884	SDC1	2	p24.1	20200797	20225433	2.21893	0.0264918	0.119063	FALSE	FALSE
1849	ENSG00000148384	INPP5E	9	q34.3	136428619	136439823	2.218	0.026555	0.119276	FALSE	FALSE
1850	ENSG00000151715	TMEM45B	11	q24.3	129815819	129860003	2.21756	0.0265846	0.119343	FALSE	FALSE
1851	ENSG00000127530	OR7C1	19	p13.12	14789260	14835376	2.21721	0.0266085	0.119384	FALSE	FALSE
1852	ENSG00000104960	PTOV1	19	q13.33	49850735	49860744	2.21619	0.0266782	0.11963	FALSE	FALSE
1853	ENSG00000197586	ENTPD6	20	p11.21	25195693	25226729	2.21557	0.026721	0.119709	FALSE	FALSE
1854	ENSG00000169733	RFNG	17	q25.3	82047902	82051831	2.21463	0.0267856	0.119879	FALSE	FALSE
1855	ENSG00000105672	ETV2	19	q13.12	35641745	35644871	2.21408	0.0268235	0.119973	FALSE	FALSE
1856	ENSG00000170486	KRT72	12	q13.13	52585589	52601538	2.214	0.026829	0.119973	FALSE	FALSE
1857	ENSG00000136699	SMPD4	2	q21.1	130151392	130182750	2.21388	0.0268371	0.119976	FALSE	FALSE
1858	ENSG00000186377	CYP4X1	1	p33	47023568	47050751	2.21376	0.0268454	0.11998	FALSE	FALSE
1859	ENSG00000111057	KRT18	12	q13.13	52948871	52952901	2.21351	0.0268626	0.120024	FALSE	FALSE
1860	ENSG00000104450	SPAG1	8	q22.2	100157906	100259278	2.21266	0.026921	0.120239	FALSE	FALSE
1861	ENSG00000184465	WDR27	6	q27	169457212	169702067	2.21259	0.0269256	0.120239	FALSE	FALSE
1862	ENSG00000268173	AC007192.1	19	p13.11	18153158	18178117	2.21192	0.0269724	0.120381	FALSE	FALSE
1863	ENSG00000196700	ZNF512B	20	q13.33	63956702	63969865	2.21136	0.0270108	0.120486	FALSE	FALSE
1864	ENSG00000197353	LYPD2	8	q24.3	142750150	142752534	2.21034	0.0270815	0.120702	FALSE	FALSE
1865	ENSG00000169592	INO80E	16	p11.2	29995294	30005793	2.21017	0.0270934	0.120722	FALSE	FALSE
1866	ENSG00000198198	SZT2	1	p34.2	43389882	43454247	2.20997	0.0271071	0.120747	FALSE	FALSE
1867	ENSG00000107104	KANK1	9	p24.3	470291	746106	2.20987	0.0271141	0.120747	FALSE	FALSE
1868	ENSG00000244005	NFS1	20	q11.22	35668055	35699359	2.20969	0.0271267	0.120754	FALSE	FALSE
1869	ENSG00000140104	CLBA1	14	q32.33	104985775	105010482	2.20954	0.0271374	0.120754	FALSE	FALSE
1870	ENSG00000124535	WRNIP1	6	p25.2	2765414	2786952	2.20953	0.0271381	0.120754	FALSE	FALSE
1871	ENSG00000128011	LRFN1	19	q13.2	39306568	39315336	2.20804	0.0272414	0.121114	FALSE	FALSE
1872	ENSG00000005001	PRSS22	16	p13.3	2852727	2858170	2.20787	0.0272534	0.121134	FALSE	FALSE
1873	ENSG00000124160	NCOA5	20	q13.12	46060985	46089952	2.20714	0.0273044	0.121266	FALSE	FALSE
1874	ENSG00000087191	PSMC5	17	q23.3	63827152	63832026	2.2054	0.027426	0.121673	FALSE	FALSE
1875	ENSG00000085831	TTC39A	1	p32.3	51287258	51345116	2.20522	0.0274384	0.121673	FALSE	FALSE
1876	ENSG00000268465	AC008403.1	19	q13.33	48465837	48472431	2.20518	0.0274415	0.121673	FALSE	FALSE
1877	ENSG00000105401	CDC37	19	p13.2	10391134	10420121	2.20516	0.0274426	0.121673	FALSE	FALSE
1878	ENSG00000169962	TAS1R3	1	p36.33	1331314	1335306	2.20363	0.0275506	0.121966	FALSE	FALSE
1879	ENSG00000142748	FCN3	1	p36.11	27369112	27374824	2.20362	0.0275511	0.121966	FALSE	FALSE
1880	ENSG00000121289	CEP89	19	q13.11	32875925	32971991	2.20354	0.0275566	0.121966	FALSE	FALSE
1881	ENSG00000144504	ANKMY1	2	q37.3	240479422	240569209	2.20329	0.0275742	0.121966	FALSE	FALSE
1882	ENSG00000132478	UNK	17	q25.1	75784771	75825799	2.20329	0.0275743	0.121966	FALSE	FALSE
1883	ENSG00000100599	RIN3	14	q32.12	92513774	92688994	2.20221	0.0276502	0.122225	FALSE	FALSE
1884	ENSG00000101104	PABPC1L	20	q13.12	44910062	44959035	2.19797	0.0279509	0.123318	FALSE	FALSE
1885	ENSG00000148300	REXO4	9	q34.2	133406059	133418096	2.19762	0.0279764	0.123397	FALSE	FALSE
1886	ENSG00000162129	CLPB	11	q13.4	72285495	72434680	2.19433	0.0282118	0.124164	FALSE	FALSE
1887	ENSG00000147912	FBXO10	9	p13.2	37510892	37576349	2.194	0.0282352	0.124233	FALSE	FALSE
1888	ENSG00000118515	SGK1	6	q23.2	134169246	134318112	2.19373	0.0282545	0.124251	FALSE	FALSE
1889	ENSG00000197119	SLC25A29	14	q32.2	100291111	100306547	2.19353	0.0282691	0.124281	FALSE	FALSE
1890	ENSG00000185250	PPIL6	6	q21	109390215	109441171	2.1933	0.0282855	0.124286	FALSE	FALSE
1891	ENSG00000139116	KIF21A	12	q12	39293228	39443390	2.19241	0.0283496	0.124527	FALSE	FALSE
1892	ENSG00000127564	PKMYT1	16	p13.3	2968024	2980539	2.19233	0.0283558	0.124527	FALSE	FALSE
1893	ENSG00000158246	TENT5B	1	p36.11	27005020	27012836	2.19185	0.0283904	0.124611	FALSE	FALSE
1894	ENSG00000027075	PRKCH	14	q23.1	61187559	61550976	2.19155	0.0284118	0.124662	FALSE	FALSE
1895	ENSG00000133226	SRRM1	1	p36.11	24631716	24673267	2.19111	0.0284441	0.124726	FALSE	FALSE
1896	ENSG00000134183	GNAT2	1	p13.3	109603267	109619929	2.19106	0.0284474	0.124726	FALSE	FALSE
1897	ENSG00000071894	CPSF1	8	q24.3	144393229	144409349	2.19037	0.0284973	0.124828	FALSE	FALSE
1898	ENSG00000109111	SUPT6H	17	q11.2	28662091	28702684	2.19019	0.0285107	0.124828	FALSE	FALSE
1899	ENSG00000085999	RAD54L	1	p34.1	46247688	46278473	2.18883	0.0286092	0.125129	FALSE	FALSE
1900	ENSG00000182481	KPNA2	17	q24.2	68035519	68046842	2.18867	0.0286205	0.125145	FALSE	FALSE
1901	ENSG00000159588	CCDC17	1	p34.1	45620044	45624057	2.1865	0.0287788	0.125667	FALSE	FALSE
1902	ENSG00000108424	KPNB1	17	q21.32	47649476	47685505	2.18607	0.0288102	0.125736	FALSE	FALSE
1903	ENSG00000148334	PTGES2	9	q34.11	128120693	128128462	2.18539	0.0288601	0.12592	FALSE	FALSE
1904	ENSG00000167578	RAB4B	19	q13.2	40778216	40796938	2.18489	0.028897	0.126047	FALSE	FALSE
1905	ENSG00000120029	ARMH3	10	q24.32	101845599	102056193	2.18451	0.0289247	0.126134	FALSE	FALSE
1906	ENSG00000149564	ESAM	11	q24.2	124752583	124762290	2.18397	0.0289643	0.126196	FALSE	FALSE
1907	ENSG00000184709	LRRC26	9	q34.3	137168758	137170051	2.18389	0.0289702	0.126196	FALSE	FALSE
1908	ENSG00000213901	SLC23A3	2	q35	219161465	219170095	2.18363	0.0289893	0.126211	FALSE	FALSE
1909	ENSG00000055483	USP36	17	q25.3	78787381	78841441	2.1835	0.028999	0.12622	FALSE	FALSE
1910	ENSG00000078699	CBFA2T2	20	q11.21	33490075	33650036	2.18339	0.0290072	0.126221	FALSE	FALSE
1911	ENSG00000162889	MAPKAPK2	1	q32.1	206684944	206734283	2.18226	0.0290905	0.126482	FALSE	FALSE
1912	ENSG00000167685	ZNF444	19	q13.43	56132599	56160893	2.18179	0.029125	0.126563	FALSE	FALSE
1913	ENSG00000088826	SMOX	20	p13	4120980	4187747	2.18142	0.0291526	0.126615	FALSE	FALSE
1914	ENSG00000135374	ELF5	11	p13	34478793	34513805	2.18049	0.0292214	0.126778	FALSE	FALSE
1915	ENSG00000223572	CKMT1A	15	q15.3	43692886	43699222	2.17935	0.0293058	0.127032	FALSE	FALSE
1916	ENSG00000124107	SLPI	20	q13.12	45252239	45254564	2.17927	0.0293115	0.127032	FALSE	FALSE
1917	ENSG00000138411	HECW2	2	q32.3	196189099	196593692	2.17905	0.0293277	0.127034	FALSE	FALSE
1918	ENSG00000174177	CTU2	16	q24.3	88706463	88715386	2.17866	0.0293567	0.127092	FALSE	FALSE
1919	ENSG00000152056	AP1S3	2	q36.1	223751686	223838027	2.1783	0.0293837	0.127174	FALSE	FALSE
1920	ENSG00000114770	ABCC5	3	q27.1	183919934	184018015	2.17806	0.0294019	0.127185	FALSE	FALSE
1921	ENSG00000121310	ECHDC2	1	p32.3	52895910	52927212	2.17543	0.029598	0.127831	FALSE	FALSE
1922	ENSG00000166987	MBD6	12	q13.3	57520710	57530148	2.17542	0.0295987	0.127831	FALSE	FALSE
1923	ENSG00000112576	CCND3	6	p21.1	41934933	42050357	2.17473	0.0296505	0.127987	FALSE	FALSE
1924	ENSG00000139835	GRTP1	13	q34	113324164	113364148	2.17374	0.0297248	0.128102	FALSE	FALSE
1925	ENSG00000088888	MAVS	20	p13	3846799	3876123	2.1737	0.0297278	0.128102	FALSE	FALSE
1926	ENSG00000182782	HCAR2	12	q24.31	122701293	122703343	2.17353	0.0297407	0.128102	FALSE	FALSE
1927	ENSG00000149929	HIRIP3	16	p11.2	29992321	29996436	2.17341	0.0297496	0.128106	FALSE	FALSE
1928	ENSG00000183317	EPHA10	1	p34.3	37713880	37765133	2.1733	0.0297574	0.128106	FALSE	FALSE
1929	ENSG00000187922	LCN10	9	q34.3	136738167	136743356	2.17274	0.0297996	0.128113	FALSE	FALSE
1930	ENSG00000177679	SRRM3	7	q11.23	76201900	76287288	2.17235	0.0298294	0.128153	FALSE	FALSE
1931	ENSG00000174021	GNG5	1	p22.3	84498325	84506565	2.17193	0.0298612	0.12822	FALSE	FALSE
1932	ENSG00000153561	RMND5A	2	p11.2	86720173	86778041	2.17184	0.0298678	0.12822	FALSE	FALSE
1933	ENSG00000243789	JMJD7	15	q15.1	41828085	41837581	2.17093	0.0299363	0.128397	FALSE	FALSE
1934	ENSG00000159496	RGL4	22	q11.23	23688136	23699176	2.17018	0.0299933	0.128496	FALSE	FALSE
1935	ENSG00000132510	KDM6B	17	p13.1	7839904	7854796	2.17015	0.0299958	0.128496	FALSE	FALSE
1936	ENSG00000117676	RPS6KA1	1	p36.11	26529761	26575030	2.16957	0.0300392	0.12856	FALSE	FALSE
1937	ENSG00000133627	ACTR3B	7	q36.1	152759749	152855378	2.16949	0.0300459	0.12856	FALSE	FALSE
1938	ENSG00000160606	TLCD1	17	q11.2	28724348	28727935	2.16844	0.0301252	0.128789	FALSE	FALSE
1939	ENSG00000136720	HS6ST1	2	q14.3	128236716	128318577	2.16806	0.0301541	0.12882	FALSE	FALSE
1940	ENSG00000135960	EDAR	2	q13	108894471	108989372	2.16722	0.0302177	0.129022	FALSE	FALSE
1941	ENSG00000174327	SLC16A13	17	p13.1	7036075	7040121	2.16695	0.0302385	0.129026	FALSE	FALSE
1942	ENSG00000183020	AP2A2	11	p15.5	924894	1012245	2.1669	0.0302422	0.129026	FALSE	FALSE
1943	ENSG00000152642	GPD1L	3	p22.3	32105689	32168713	2.1669	0.0302426	0.129026	FALSE	FALSE
1944	ENSG00000141854	MISP3	19	p13.12	14072536	14075062	2.16673	0.0302551	0.129045	FALSE	FALSE
1945	ENSG00000111780	AL021546.1	12	q24.31	120438198	120460006	2.16601	0.0303102	0.129201	FALSE	FALSE
1946	ENSG00000103194	USP10	16	q24.1	84699978	84779922	2.16594	0.0303156	0.129201	FALSE	FALSE
1947	ENSG00000174791	RIN1	11	q13.2	66330242	66336840	2.16458	0.0304199	0.129611	FALSE	FALSE
1948	ENSG00000146828	SLC12A9	7	q22.1	100826820	100867009	2.16444	0.0304307	0.129621	FALSE	FALSE
1949	ENSG00000106635	BCL7B	7	q11.23	73536356	73558002	2.16318	0.0305273	0.129932	FALSE	FALSE
1950	ENSG00000105204	DYRK1B	19	q13.2	39825350	39834201	2.16278	0.0305584	0.129942	FALSE	FALSE
1951	ENSG00000132004	FBXW9	19	p13.13	12688053	12696643	2.16263	0.0305699	0.129942	FALSE	FALSE
1952	ENSG00000064489	BORCS8-MEF2B	19	p13.11	19145567	19192158	2.16249	0.0305804	0.129953	FALSE	FALSE
1953	ENSG00000160113	NR2F6	19	p13.11	17231883	17245940	2.16216	0.030606	0.129993	FALSE	FALSE
1954	ENSG00000197576	HOXA4	7	p15.2	27128507	27130799	2.16145	0.0306604	0.130156	FALSE	FALSE
1955	ENSG00000213699	SLC35F6	2	p23.3	26764284	26781231	2.16115	0.030684	0.130222	FALSE	FALSE
1956	ENSG00000137807	KIF23	15	q23	69414246	69448427	2.16092	0.0307012	0.13026	FALSE	FALSE
1957	ENSG00000198900	TOP1	20	q12	41028818	41124487	2.16041	0.030741	0.130377	FALSE	FALSE
1958	ENSG00000182117	NOP10	15	q14	34341713	34343177	2.15958	0.0308048	0.130597	FALSE	FALSE
1959	ENSG00000258472	AC005726.1	17	q11.2	28455752	28614197	2.15872	0.0308723	0.130767	FALSE	FALSE
1960	ENSG00000109685	NSD2	4	p16.3	1871424	1982207	2.15847	0.0308913	0.130792	FALSE	FALSE
1961	ENSG00000175792	RUVBL1	3	q21.3	128064778	128153914	2.15763	0.0309565	0.130999	FALSE	FALSE
1962	ENSG00000159592	GPBP1L1	1	p34.1	45627304	45688113	2.1562	0.0310679	0.131233	FALSE	FALSE
1963	ENSG00000172346	CSDC2	22	q13.2	41560763	41577741	2.15518	0.0311474	0.131395	FALSE	FALSE
1964	ENSG00000137207	YIPF3	6	p21.1	43511827	43516990	2.15437	0.0312113	0.13163	FALSE	FALSE
1965	ENSG00000037757	MRI1	19	p13.13	13764532	13774282	2.15363	0.0312693	0.131806	FALSE	FALSE
1966	ENSG00000102974	CTCF	16	q22.1	67562407	67639185	2.15344	0.0312837	0.131809	FALSE	FALSE
1967	ENSG00000108846	ABCC3	17	q21.33	50634777	50692252	2.15337	0.0312899	0.131809	FALSE	FALSE
1968	ENSG00000110723	EXPH5	11	q22.3	108505431	108593738	2.15319	0.0313038	0.131814	FALSE	FALSE
1969	ENSG00000161888	SPC24	19	p13.2	11131520	11155808	2.15265	0.0313462	0.131916	FALSE	FALSE
1970	ENSG00000124228	DDX27	20	q13.13	49219295	49244077	2.15186	0.0314087	0.132118	FALSE	FALSE
1971	ENSG00000172977	KAT5	11	q13.1	65711996	65719604	2.1511	0.0314683	0.13222	FALSE	FALSE
1972	ENSG00000131470	PSMC3IP	17	q21.2	42572315	42577831	2.15107	0.0314705	0.13222	FALSE	FALSE
1973	ENSG00000091622	PITPNM3	17	p13.1	6451264	6556494	2.15083	0.03149	0.132253	FALSE	FALSE
1974	ENSG00000187821	HELT	4	q35.1	185018841	185020804	2.15048	0.0315173	0.132333	FALSE	FALSE
1975	ENSG00000132182	NUP210	3	p25.1	13316235	13420309	2.15002	0.0315535	0.132417	FALSE	FALSE
1976	ENSG00000136848	DAB2IP	9	q33.2	121567057	121785530	2.1491	0.0316263	0.132584	FALSE	FALSE
1977	ENSG00000106683	LIMK1	7	q11.23	74082933	74122525	2.14847	0.0316767	0.132643	FALSE	FALSE
1978	ENSG00000180535	BHLHA15	7	q21.3	98211427	98212979	2.14843	0.0316793	0.132643	FALSE	FALSE
1979	ENSG00000131697	NPHP4	1	p36.31	5862811	5992473	2.14841	0.0316814	0.132643	FALSE	FALSE
1980	ENSG00000146776	ATXN7L1	7	q22.3	105605067	105876604	2.14782	0.0317277	0.132803	FALSE	FALSE
1981	ENSG00000116688	MFN2	1	p36.22	11980181	12013514	2.14693	0.0317986	0.133065	FALSE	FALSE
1982	ENSG00000066923	STAG3	7	q22.1	100177563	100221488	2.14658	0.0318268	0.133117	FALSE	FALSE
1983	ENSG00000171195	MUC7	4	q13.3	70430492	70482997	2.14629	0.0318499	0.133176	FALSE	FALSE
1984	ENSG00000110844	PRPF40B	12	q13.12	49568218	49644666	2.14605	0.0318687	0.133214	FALSE	FALSE
1985	ENSG00000126391	FRMD8	11	q13.1	65386599	65413525	2.14533	0.0319268	0.133304	FALSE	FALSE
1986	ENSG00000175643	RMI2	16	p13.13	11249619	11381662	2.14529	0.0319299	0.133304	FALSE	FALSE
1987	ENSG00000117360	PRPF3	1	q21.2	150321476	150353195	2.14509	0.0319457	0.133335	FALSE	FALSE
1988	ENSG00000117592	PRDX6	1	q25.1	173477266	173488807	2.14496	0.0319556	0.133342	FALSE	FALSE
1989	ENSG00000137776	SLTM	15	q22.1	58879045	58933653	2.14473	0.0319741	0.133385	FALSE	FALSE
1990	ENSG00000177508	IRX3	16	q12.2	54283304	54286763	2.1441	0.0320246	0.133525	FALSE	FALSE
1991	ENSG00000119718	EIF2B2	14	q24.3	75002911	75012366	2.14329	0.0320896	0.133729	FALSE	FALSE
1992	ENSG00000136696	IL36B	2	q14.1	113022091	113052867	2.14289	0.0321217	0.133828	FALSE	FALSE
1993	ENSG00000166224	SGPL1	10	q22.1	70815961	70881173	2.1425	0.0321529	0.133889	FALSE	FALSE
1994	ENSG00000106258	CYP3A5	7	q22.1	99648194	99680026	2.14226	0.0321725	0.133901	FALSE	FALSE
1995	ENSG00000086232	EIF2AK1	7	p22.1	6022244	6059230	2.1419	0.0322013	0.133987	FALSE	FALSE
1996	ENSG00000102996	MMP15	16	q21	58025566	58046901	2.14177	0.0322122	0.133998	FALSE	FALSE
1997	ENSG00000075218	GTSE1	22	q13.31	46296741	46330810	2.14119	0.0322585	0.134087	FALSE	FALSE
1998	ENSG00000143126	CELSR2	1	p13.3	109250019	109275750	2.14101	0.0322733	0.134093	FALSE	FALSE
1999	ENSG00000188229	TUBB4B	9	q34.3	137241213	137243707	2.14081	0.0322897	0.134113	FALSE	FALSE
2000	ENSG00000161204	ABCF3	3	q27.1	184186023	184194012	2.13928	0.0324132	0.134528	FALSE	FALSE
2001	ENSG00000165916	PSMC3	11	p11.2	47418769	47426473	2.13926	0.0324145	0.134528	FALSE	FALSE
2002	ENSG00000124608	AARS2	6	p21.1	44299654	44313326	2.13866	0.032463	0.134556	FALSE	FALSE
2003	ENSG00000106346	USP42	7	p22.1	6104884	6161564	2.13762	0.032548	0.134752	FALSE	FALSE
2004	ENSG00000133619	KRBA1	7	q36.1	149714781	149734575	2.13759	0.0325501	0.134752	FALSE	FALSE
2005	ENSG00000181773	GPR3	1	p36.11	27392644	27395814	2.13757	0.032552	0.134752	FALSE	FALSE
2006	ENSG00000251357	AP000350.4	22	q11.23	23862188	23895223	2.13697	0.0326002	0.134854	FALSE	FALSE
2007	ENSG00000085840	ORC1	1	p32.3	52372829	52404459	2.13657	0.0326328	0.134914	FALSE	FALSE
2008	ENSG00000149527	PLCH2	1	p36.32	2425980	2505530	2.13549	0.0327213	0.135186	FALSE	FALSE
2009	ENSG00000205177	C11orf91	11	p13	33698261	33700801	2.13546	0.0327236	0.135186	FALSE	FALSE
2010	ENSG00000005882	PDK2	17	q21.33	50094737	50112152	2.1348	0.0327775	0.135373	FALSE	FALSE
2011	ENSG00000166578	IQCD	12	q24.13	113195441	113221094	2.13448	0.0328038	0.135448	FALSE	FALSE
2012	ENSG00000108559	NUP88	17	p13.2	5360963	5420160	2.1325	0.0329656	0.135798	FALSE	FALSE
2013	ENSG00000105929	ATP6V0A4	7	q34	138706294	138799560	2.13225	0.0329867	0.135798	FALSE	FALSE
2014	ENSG00000168010	ATG16L2	11	q13.4	72814308	72843674	2.13221	0.0329896	0.135798	FALSE	FALSE
2015	ENSG00000144355	DLX1	2	q31.1	172084740	172089677	2.13142	0.0330547	0.135911	FALSE	FALSE
2016	ENSG00000132376	INPP5K	17	p13.3	1494571	1516888	2.1314	0.0330564	0.135911	FALSE	FALSE
2017	ENSG00000136478	TEX2	17	q23.3	64147227	64263301	2.13022	0.0331531	0.136202	FALSE	FALSE
2018	ENSG00000197892	KIF13B	8	p12	29067279	29263124	2.12989	0.0331808	0.136238	FALSE	FALSE
2019	ENSG00000064652	SNX24	5	q23.2	122843439	123029354	2.12957	0.0332068	0.136259	FALSE	FALSE
2020	ENSG00000145494	NDUFS6	5	p15.33	1801400	1816605	2.12942	0.0332196	0.136259	FALSE	FALSE
2021	ENSG00000113389	NPR3	5	p13.3	32689070	32791724	2.12879	0.0332717	0.136392	FALSE	FALSE
2022	ENSG00000188130	MAPK12	22	q13.33	50245450	50261825	2.12749	0.0333797	0.136743	FALSE	FALSE
2023	ENSG00000165304	MELK	9	p13.2	36572862	36677683	2.12713	0.0334089	0.136806	FALSE	FALSE
2024	ENSG00000178999	AURKB	17	p13.1	8204733	8210600	2.12567	0.0335307	0.137118	FALSE	FALSE
2025	ENSG00000178896	EXOSC4	8	q24.3	144078626	144080647	2.1253	0.0335614	0.137209	FALSE	FALSE
2026	ENSG00000109787	KLF3	4	p14	38664196	38701042	2.12394	0.0336753	0.137466	FALSE	FALSE
2027	ENSG00000145901	TNIP1	5	q33.1	151029945	151093577	2.12362	0.0337019	0.13754	FALSE	FALSE
2028	ENSG00000169035	KLK7	19	q13.41	50976482	50984099	2.12344	0.0337167	0.137565	FALSE	FALSE
2029	ENSG00000159023	EPB41	1	p35.3	28887091	29120046	2.12126	0.0338997	0.138172	FALSE	FALSE
2030	ENSG00000153904	DDAH1	1	p22.3	85318481	85578363	2.121	0.0339217	0.138192	FALSE	FALSE
2031	ENSG00000079616	KIF22	16	p11.2	29790719	29805385	2.12022	0.0339879	0.138357	FALSE	FALSE
2032	ENSG00000089876	DHX32	10	q26.2	125836337	125896436	2.11996	0.0340097	0.138394	FALSE	FALSE
2033	ENSG00000143793	C1orf35	1	q42.13	228100726	228105411	2.11991	0.034014	0.138394	FALSE	FALSE
2034	ENSG00000198356	ASNA1	19	p13.13	12737139	12748323	2.11945	0.0340524	0.138515	FALSE	FALSE
2035	ENSG00000159733	ZFYVE28	4	p16.3	2269582	2418663	2.11905	0.0340863	0.138583	FALSE	FALSE
2036	ENSG00000197905	TEAD4	12	p13.33	2959330	3040673	2.11858	0.0341257	0.138705	FALSE	FALSE
2037	ENSG00000141252	VPS53	17	p13.3	508668	721717	2.11714	0.0342483	0.139102	FALSE	FALSE
2038	ENSG00000146670	CDCA5	11	q13.1	65066300	65084164	2.11673	0.0342829	0.139175	FALSE	FALSE
2039	ENSG00000149657	LSM14B	20	q13.33	62122461	62135378	2.11672	0.0342836	0.139175	FALSE	FALSE
2040	ENSG00000164062	APEH	3	p21.31	49674002	49683963	2.1164	0.0343105	0.139215	FALSE	FALSE
2041	ENSG00000108592	FTSJ3	17	q23.3	63819433	63830012	2.1163	0.0343195	0.139216	FALSE	FALSE
2042	ENSG00000225556	C2CD4D	1	q21.3	151837819	151840557	2.11427	0.0344925	0.139638	FALSE	FALSE
2043	ENSG00000119403	PHF19	9	q33.2	120855652	120894896	2.11404	0.0345116	0.139638	FALSE	FALSE
2044	ENSG00000105671	DDX49	19	p13.11	18919675	18928633	2.11374	0.0345376	0.139638	FALSE	FALSE
2045	ENSG00000170190	SLC16A5	17	q25.1	75087727	75106162	2.11222	0.0346672	0.139994	FALSE	FALSE
2046	ENSG00000183671	GPR1	2	q33.3	206175316	206218047	2.1118	0.0347032	0.140066	FALSE	FALSE
2047	ENSG00000140955	ADAD2	16	q24.1	84191138	84197168	2.11157	0.0347232	0.140066	FALSE	FALSE
2048	ENSG00000164087	POC1A	3	p21.2	52075253	52154690	2.1115	0.0347294	0.140066	FALSE	FALSE
2049	ENSG00000160683	CXCR5	11	q23.3	118883766	118897799	2.11141	0.0347369	0.140066	FALSE	FALSE
2050	ENSG00000113108	APBB3	5	q31.3	140558268	140564781	2.11141	0.034737	0.140066	FALSE	FALSE
2051	ENSG00000145700	ANKRD31	5	q13.3	75068275	75236878	2.11076	0.0347925	0.140255	FALSE	FALSE
2052	ENSG00000111665	CDCA3	12	p13.31	6844793	6852066	2.11031	0.0348313	0.140376	FALSE	FALSE
2053	ENSG00000168811	IL12A	3	q25.33	159988750	159996019	2.10937	0.034913	0.14053	FALSE	FALSE
2054	ENSG00000188735	TMEM120B	12	q24.31	121712752	121783001	2.10861	0.0349787	0.140725	FALSE	FALSE
2055	ENSG00000180251	SLC9A4	2	q12.1	102473303	102533972	2.10747	0.0350772	0.141051	FALSE	FALSE
2056	ENSG00000100888	CHD8	14	q11.2	21385194	21456126	2.10631	0.035177	0.141417	FALSE	FALSE
2057	ENSG00000112984	KIF20A	5	q31.2	138178719	138187715	2.10591	0.0352125	0.141489	FALSE	FALSE
2058	ENSG00000213214	ARHGEF35	7	q35	144186083	144195655	2.10529	0.035266	0.141669	FALSE	FALSE
2059	ENSG00000162004	CCDC78	16	p13.3	722582	726954	2.10516	0.0352773	0.141679	FALSE	FALSE
2060	ENSG00000093009	CDC45	22	q11.21	19479459	19520612	2.10489	0.0353006	0.141737	FALSE	FALSE
2061	ENSG00000165209	STRBP	9	q33.3	123109500	123268576	2.10402	0.0353767	0.141941	FALSE	FALSE
2062	ENSG00000111725	PRKAB1	12	q24.23	119667753	119681630	2.1038	0.0353962	0.141941	FALSE	FALSE
2063	ENSG00000143376	SNX27	1	q21.3	151612006	151699091	2.10374	0.0354014	0.141941	FALSE	FALSE
2064	ENSG00000183628	DGCR6	22	q11.21	18906028	18914238	2.10357	0.0354163	0.141941	FALSE	FALSE
2065	ENSG00000173210	ABLIM3	5	q32	149141483	149260542	2.10355	0.035418	0.141941	FALSE	FALSE
2066	ENSG00000113648	H2AFY	5	q31.1	135333900	135399914	2.10341	0.0354297	0.141941	FALSE	FALSE
2067	ENSG00000092853	CLSPN	1	p34.3	35720218	35769967	2.10336	0.0354342	0.141941	FALSE	FALSE
2068	ENSG00000099860	GADD45B	19	p13.3	2476122	2478259	2.10292	0.0354725	0.142039	FALSE	FALSE
2069	ENSG00000042088	TDP1	14	q32.11	89954939	90044768	2.10196	0.0355565	0.142305	FALSE	FALSE
2070	ENSG00000105701	FKBP8	19	p13.11	18531751	18544077	2.10142	0.0356045	0.142427	FALSE	FALSE
2071	ENSG00000262730	AC104581.2	17	p13.1	7925931	7930622	2.10112	0.0356303	0.142473	FALSE	FALSE
2072	ENSG00000167774	AC010323.1	19	p13.2	8308283	8321379	2.10073	0.0356649	0.142503	FALSE	FALSE
2073	ENSG00000051341	POLQ	3	q13.33	121431427	121546641	2.09942	0.0357802	0.142847	FALSE	FALSE
2074	ENSG00000167470	MIDN	19	p13.3	1248553	1259140	2.09688	0.0360041	0.143326	FALSE	FALSE
2075	ENSG00000167770	OTUB1	11	q13.1	63985853	64001811	2.09685	0.0360066	0.143326	FALSE	FALSE
2076	ENSG00000176095	IP6K1	3	p21.31	49724294	49786542	2.09601	0.036081	0.143482	FALSE	FALSE
2077	ENSG00000175785	PRIMA1	14	q32.12	93718298	93788481	2.09561	0.0361168	0.143532	FALSE	FALSE
2078	ENSG00000111602	TIMELESS	12	q13.3	56416373	56449403	2.09557	0.0361206	0.143532	FALSE	FALSE
2079	ENSG00000167258	CDK12	17	q12	39461511	39564907	2.09511	0.0361609	0.143657	FALSE	FALSE
2080	ENSG00000162545	CAMK2N1	1	p36.12	20482391	20486220	2.09477	0.0361914	0.143743	FALSE	FALSE
2081	ENSG00000167916	KRT24	17	q21.2	40697991	40703750	2.09411	0.0362503	0.143835	FALSE	FALSE
2082	ENSG00000121552	CSTA	3	q21.1	122325244	122341972	2.09371	0.0362857	0.143874	FALSE	FALSE
2083	ENSG00000268193	AC002985.1	19	p13.11	18907013	18934397	2.0937	0.0362868	0.143874	FALSE	FALSE
2084	ENSG00000114861	FOXP1	3	p13	70952817	71583993	2.09328	0.0363246	0.143889	FALSE	FALSE
2085	ENSG00000001461	NIPAL3	1	p36.11	24415794	24472976	2.09313	0.0363375	0.143889	FALSE	FALSE
2086	ENSG00000084463	WBP11	12	p12.3	14784579	14803540	2.09306	0.0363435	0.143889	FALSE	FALSE
2087	ENSG00000183778	B3GALT5	21	q22.2	39556442	39673137	2.0929	0.0363585	0.143889	FALSE	FALSE
2088	ENSG00000177728	TMEM94	17	q25.1	75441159	75500090	2.09287	0.0363605	0.143889	FALSE	FALSE
2089	ENSG00000104140	RHOV	15	q15.1	40872214	40874289	2.09286	0.0363618	0.143889	FALSE	FALSE
2090	ENSG00000185499	MUC1	1	q22	155185824	155192916	2.09246	0.0363978	0.143961	FALSE	FALSE
2091	ENSG00000164611	PTTG1	5	q33.3	160421822	160428744	2.09116	0.0365136	0.144219	FALSE	FALSE
2092	ENSG00000115844	DLX2	2	q31.1	172099439	172102900	2.09114	0.0365157	0.144219	FALSE	FALSE
2093	ENSG00000100106	TRIOBP	22	q13.1	37696988	37776556	2.09109	0.0365203	0.144219	FALSE	FALSE
2094	ENSG00000189337	KAZN	1	p36.21	13892792	15118043	2.09103	0.0365255	0.144219	FALSE	FALSE
2095	ENSG00000163932	PRKCD	3	p21.1	53156009	53192717	2.08775	0.0368201	0.145134	FALSE	FALSE
2096	ENSG00000137817	PARP6	15	q23	72241181	72272999	2.08753	0.0368401	0.145164	FALSE	FALSE
2097	ENSG00000110025	SNX15	11	q13.1	65027408	65040572	2.08747	0.0368456	0.145164	FALSE	FALSE
2098	ENSG00000143367	TUFT1	1	q21.3	151540305	151583583	2.08612	0.0369674	0.145357	FALSE	FALSE
2099	ENSG00000104980	TIMM44	19	p13.2	7926718	7943920	2.08603	0.0369757	0.145357	FALSE	FALSE
2100	ENSG00000179364	PACS2	14	q32.33	105300563	105398147	2.08569	0.0370068	0.145409	FALSE	FALSE
2101	ENSG00000176720	BOK	2	q37.3	241551424	241574138	2.08523	0.0370488	0.145503	FALSE	FALSE
2102	ENSG00000169252	ADRB2	5	q32	148825245	148828687	2.08491	0.0370777	0.145558	FALSE	FALSE
2103	ENSG00000145375	SPATA5	4	q28.1	122923074	123319450	2.08486	0.037082	0.145558	FALSE	FALSE
2104	ENSG00000182175	RGMA	15	q26.1	93035273	93089204	2.08468	0.0370988	0.145558	FALSE	FALSE
2105	ENSG00000185803	SLC52A2	8	q24.3	144354135	144361286	2.0839	0.0371697	0.145665	FALSE	FALSE
2106	ENSG00000141013	GAS8	16	q24.3	90019629	90044975	2.08387	0.037172	0.145665	FALSE	FALSE
2107	ENSG00000178307	TMEM11	17	p11.2	21197280	21214624	2.08384	0.0371748	0.145665	FALSE	FALSE
2108	ENSG00000214753	HNRNPUL2	11	q12.3	62712630	62727472	2.08376	0.0371816	0.145665	FALSE	FALSE
2109	ENSG00000109163	GNRHR	4	q13.2	67739328	67754360	2.08368	0.0371891	0.145665	FALSE	FALSE
2110	ENSG00000122386	ZNF205	16	p13.3	3112560	3120517	2.08338	0.0372169	0.145738	FALSE	FALSE
2111	ENSG00000159214	CCDC24	1	p34.1	43991359	43996528	2.08281	0.0372687	0.145885	FALSE	FALSE
2112	ENSG00000103266	STUB1	16	p13.3	680224	682870	2.08277	0.0372725	0.145885	FALSE	FALSE
2113	ENSG00000213578	CPLX3	15	q24.1	74826547	74831802	2.08234	0.0373116	0.146003	FALSE	FALSE
2114	ENSG00000143590	EFNA3	1	q21.3	155078872	155087538	2.08162	0.0373769	0.146188	FALSE	FALSE
2115	ENSG00000169230	PRELID1	5	q35.3	177303774	177306959	2.08147	0.0373906	0.146206	FALSE	FALSE
2116	ENSG00000108448	TRIM16L	17	p11.2	18697998	18736118	2.0813	0.0374061	0.146231	FALSE	FALSE
2117	ENSG00000169905	TOR1AIP2	1	q25.2	179839967	179877803	2.08036	0.0374927	0.146393	FALSE	FALSE
2118	ENSG00000160584	SIK3	11	q23.3	116843402	117098437	2.07991	0.0375334	0.146516	FALSE	FALSE
2119	ENSG00000188039	NWD1	19	p13.11	16719976	16817963	2.07962	0.0375603	0.146561	FALSE	FALSE
2120	ENSG00000081059	TCF7	5	q31.1	134114711	134151865	2.07944	0.0375774	0.146577	FALSE	FALSE
2121	ENSG00000254470	AP5B1	11	q13.1	65775893	65780802	2.07924	0.037595	0.146577	FALSE	FALSE
2122	ENSG00000115806	GORASP2	2	q31.1	170928464	170967129	2.07915	0.0376034	0.146577	FALSE	FALSE
2123	ENSG00000129968	ABHD17A	19	p13.3	1876810	1885547	2.07844	0.0376687	0.146761	FALSE	FALSE
2124	ENSG00000137843	PAK6	15	q15.1	40238759	40277487	2.07814	0.0376966	0.146795	FALSE	FALSE
2125	ENSG00000100897	DCAF11	14	q12	24114195	24125242	2.07776	0.0377313	0.146828	FALSE	FALSE
2126	ENSG00000125148	MT2A	16	q13	56608199	56609497	2.07746	0.037759	0.1469	FALSE	FALSE
2127	ENSG00000133056	PIK3C2B	1	q32.1	204422628	204494724	2.07661	0.0378378	0.147077	FALSE	FALSE
2128	ENSG00000171853	TRAPPC12	2	p25.3	3379675	3485094	2.07507	0.0379797	0.14751	FALSE	FALSE
2129	ENSG00000100319	ZMAT5	22	q12.2	29730956	29767011	2.07462	0.0380217	0.147615	FALSE	FALSE
2130	ENSG00000255872	AL138752.2	9	p13.1	37588413	38068687	2.07424	0.0380569	0.147704	FALSE	FALSE
2131	ENSG00000087074	PPP1R15A	19	q13.33	48872392	48876057	2.07358	0.0381184	0.147854	FALSE	FALSE
2132	ENSG00000002822	MAD1L1	7	p22.3	1815793	2233243	2.07324	0.0381503	0.147854	FALSE	FALSE
2133	ENSG00000269547	AC011455.2	19	q13.2	38915404	38949855	2.07324	0.0381503	0.147854	FALSE	FALSE
2134	ENSG00000176974	SHMT1	17	p11.2	18327860	18363563	2.07069	0.0383877	0.148631	FALSE	FALSE
2135	ENSG00000131475	VPS25	17	q21.2	42773436	42779599	2.07035	0.0384198	0.148719	FALSE	FALSE
2136	ENSG00000125454	SLC25A19	17	q25.1	75272981	75289510	2.07022	0.0384314	0.148728	FALSE	FALSE
2137	ENSG00000172478	MAB21L4	2	q37.3	240886048	240896889	2.06929	0.038519	0.148996	FALSE	FALSE
2138	ENSG00000110074	FOXRED1	11	q24.2	126269055	126278131	2.06919	0.0385282	0.148996	FALSE	FALSE
2139	ENSG00000162073	PAQR4	16	p13.3	2969245	2973489	2.06763	0.0386747	0.149346	FALSE	FALSE
2140	ENSG00000166912	MTMR10	15	q13.3	30938941	30991607	2.06756	0.0386816	0.149346	FALSE	FALSE
2141	ENSG00000104889	RNASEH2A	19	p13.13	12806556	12815201	2.06682	0.0387512	0.149505	FALSE	FALSE
2142	ENSG00000181896	ZNF101	19	p13.11	19668796	19683509	2.06667	0.0387649	0.149505	FALSE	FALSE
2143	ENSG00000178814	OPLAH	8	q24.3	144051266	144063965	2.06653	0.0387785	0.149505	FALSE	FALSE
2144	ENSG00000100350	FOXRED2	22	q12.3	36487190	36507101	2.06599	0.0388293	0.149623	FALSE	FALSE
2145	ENSG00000186638	KIF24	9	p13.3	34252381	34311371	2.06536	0.0388886	0.149745	FALSE	FALSE
2146	ENSG00000226742	HSBP1L1	18	q23	79964561	79970822	2.06486	0.0389361	0.149892	FALSE	FALSE
2147	ENSG00000144040	SFXN5	2	p13.2	72942036	73075619	2.06453	0.0389674	0.149941	FALSE	FALSE
2148	ENSG00000169607	CKAP2L	2	q14.1	112736607	112764677	2.06383	0.0390342	0.150091	FALSE	FALSE
2149	ENSG00000076513	ANKRD13A	12	q24.11	109999186	110039763	2.06236	0.0391731	0.150518	FALSE	FALSE
2150	ENSG00000068383	INPP5A	10	q26.3	132537820	132783480	2.06134	0.0392704	0.150748	FALSE	FALSE
2151	ENSG00000264324	AC006030.1	2	p13.1	74211604	74363377	2.06074	0.0393277	0.150878	FALSE	FALSE
2152	ENSG00000160256	FAM207A	21	q22.3	44940010	44976989	2.06069	0.0393324	0.150878	FALSE	FALSE
2153	ENSG00000165138	ANKS6	9	q22.33	98731329	98796965	2.058	0.0395904	0.151605	FALSE	FALSE
2154	ENSG00000135480	KRT7	12	q13.13	52232520	52252186	2.05793	0.0395968	0.151605	FALSE	FALSE
2155	ENSG00000154025	SLC5A10	17	p11.2	18950345	19022595	2.05673	0.0397127	0.151883	FALSE	FALSE
2156	ENSG00000122390	NAA60	16	p13.3	3443611	3486963	2.0556	0.0398213	0.152124	FALSE	FALSE
2157	ENSG00000141456	PELP1	17	p13.2	4669774	4704337	2.05553	0.0398278	0.152124	FALSE	FALSE
2158	ENSG00000177602	HASPIN	17	p13.2	3723903	3726699	2.05549	0.0398318	0.152124	FALSE	FALSE
2159	ENSG00000221916	C19orf73	19	q13.33	49118397	49119140	2.05525	0.0398547	0.152124	FALSE	FALSE
2160	ENSG00000254986	DPP3	11	q13.2	66480013	66509657	2.05496	0.0398829	0.152195	FALSE	FALSE
2161	ENSG00000144655	CSRNP1	3	p22.2	39141855	39154562	2.05422	0.0399545	0.152361	FALSE	FALSE
2162	ENSG00000159335	PTMS	12	p13.31	6765516	6770952	2.05362	0.0400123	0.152545	FALSE	FALSE
2163	ENSG00000261115	TMEM178B	7	q34	141074232	141480380	2.05311	0.0400619	0.152698	FALSE	FALSE
2164	ENSG00000198734	F5	1	q24.2	169514166	169586588	2.05219	0.0401513	0.152953	FALSE	FALSE
2165	ENSG00000128594	LRRC4	7	q32.1	128027071	128032107	2.05175	0.0401936	0.153056	FALSE	FALSE
2166	ENSG00000172155	LCE1D	1	q21.3	152796751	152798181	2.05147	0.0402214	0.153125	FALSE	FALSE
2167	ENSG00000166888	STAT6	12	q13.3	57095408	57132139	2.0512	0.0402476	0.153168	FALSE	FALSE
2168	ENSG00000054611	TBC1D22A	22	q13.31	46762617	47175699	2.05061	0.0403047	0.153311	FALSE	FALSE
2169	ENSG00000170421	KRT8	12	q13.13	52897187	52949954	2.05023	0.0403419	0.153404	FALSE	FALSE
2170	ENSG00000100324	TAB1	22	q13.1	39399741	39437060	2.04982	0.0403817	0.153519	FALSE	FALSE
2171	ENSG00000168135	KCNJ4	22	q13.1	38426327	38455199	2.04945	0.0404183	0.153618	FALSE	FALSE
2172	ENSG00000261732	AL031708.1	16	p13.3	1632259	1686715	2.04936	0.0404268	0.153618	FALSE	FALSE
2173	ENSG00000198740	ZNF652	17	q21.33	49289206	49362473	2.04886	0.040476	0.153733	FALSE	FALSE
2174	ENSG00000118369	USP35	11	q14.1	78188812	78214711	2.04803	0.0405575	0.153934	FALSE	FALSE
2175	ENSG00000178718	RPP25	15	q24.2	74954416	74957464	2.04742	0.0406165	0.154085	FALSE	FALSE
2176	ENSG00000258366	RTEL1	20	q13.33	63657810	63696253	2.04704	0.0406538	0.154154	FALSE	FALSE
2177	ENSG00000072954	TMEM38A	19	p13.11	16661127	16690029	2.04642	0.0407149	0.154284	FALSE	FALSE
2178	ENSG00000130724	CHMP2A	19	q13.43	58551566	58555124	2.04611	0.0407451	0.154284	FALSE	FALSE
2179	ENSG00000167460	TPM4	19	p13.12	16067021	16103005	2.04603	0.0407532	0.154284	FALSE	FALSE
2180	ENSG00000104783	KCNN4	19	q13.31	43766533	43781261	2.04499	0.0408562	0.154559	FALSE	FALSE
2181	ENSG00000168014	C2CD3	11	q13.4	74012714	74171210	2.04484	0.0408707	0.154578	FALSE	FALSE
2182	ENSG00000135525	MAP7	6	q23.3	136342281	136550819	2.04474	0.0408804	0.154578	FALSE	FALSE
2183	ENSG00000110921	MVK	12	q24.11	109573255	109598117	2.04446	0.0409083	0.154648	FALSE	FALSE
2184	ENSG00000105173	CCNE1	19	q12	29811898	29824308	2.04357	0.0409961	0.15485	FALSE	FALSE
2185	ENSG00000171790	SLFNL1	1	p34.2	41015597	41023237	2.04307	0.0410453	0.154948	FALSE	FALSE
2186	ENSG00000168000	BSCL2	11	q12.3	62690275	62709845	2.04284	0.041068	0.154998	FALSE	FALSE
2187	ENSG00000251537	AC005324.3	17	p12	15571491	15651653	2.04213	0.0411383	0.155227	FALSE	FALSE
2188	ENSG00000103257	SLC7A5	16	q24.2	87830023	87869488	2.04141	0.0412096	0.155394	FALSE	FALSE
2189	ENSG00000128311	TST	22	q12.3	37010859	37020183	2.03995	0.0413557	0.155853	FALSE	FALSE
2190	ENSG00000116580	GON4L	1	q22	155749662	155859400	2.03971	0.0413795	0.155853	FALSE	FALSE
2191	ENSG00000259164	AC007375.1	14	q24.3	77098311	77225462	2.03961	0.0413894	0.155853	FALSE	FALSE
2192	ENSG00000119888	EPCAM	2	p21	47345158	47387601	2.03958	0.0413921	0.155853	FALSE	FALSE
2193	ENSG00000149923	PPP4C	16	p11.2	30075978	30085377	2.03874	0.0414764	0.156065	FALSE	FALSE
2194	ENSG00000179218	CALR	19	p13.13	12938578	12944489	2.03846	0.0415038	0.156132	FALSE	FALSE
2195	ENSG00000030582	GRN	17	q21.31	44345086	44353102	2.03604	0.0417462	0.156788	FALSE	FALSE
2196	ENSG00000168071	CCDC88B	11	q13.1	64340223	64357534	2.03569	0.0417815	0.156884	FALSE	FALSE
2197	ENSG00000124104	SNX21	20	q13.12	45833810	45843275	2.03489	0.041862	0.157114	FALSE	FALSE
2198	ENSG00000054690	PLEKHH1	14	q24.1	67533301	67589612	2.03429	0.0419228	0.157306	FALSE	FALSE
2199	ENSG00000130598	TNNI2	11	p15.5	1838989	1841680	2.03389	0.0419623	0.157417	FALSE	FALSE
2200	ENSG00000070526	ST6GALNAC1	17	q25.1	76624761	76643838	2.0336	0.0419915	0.157454	FALSE	FALSE
2201	ENSG00000125618	PAX8	2	q14.1	113215997	113278950	2.03346	0.0420059	0.157471	FALSE	FALSE
2202	ENSG00000149761	NUDT22	11	q13.1	64225941	64230686	2.03273	0.0420798	0.157632	FALSE	FALSE
2203	ENSG00000105058	FAM32A	19	p13.11	16185380	16192046	2.03265	0.0420878	0.157632	FALSE	FALSE
2204	ENSG00000165152	TMEM246	9	q31.1	101473171	101533537	2.03227	0.0421265	0.157684	FALSE	FALSE
2205	ENSG00000174788	PCP2	19	p13.2	7631611	7633748	2.03177	0.0421768	0.157746	FALSE	FALSE
2206	ENSG00000157184	CPT2	1	p32.3	53196429	53214197	2.03075	0.0422804	0.158036	FALSE	FALSE
2207	ENSG00000185306	C12orf56	12	q14.2	64264762	64391192	2.03031	0.0423254	0.158119	FALSE	FALSE
2208	ENSG00000266714	MYO15B	17	q25.1	75588058	75626501	2.02937	0.0424205	0.158401	FALSE	FALSE
2209	ENSG00000185513	L3MBTL1	20	q13.11	43489442	43550950	2.02912	0.0424461	0.15846	FALSE	FALSE
2210	ENSG00000105011	ASF1B	19	p13.12	14119509	14136956	2.02692	0.0426706	0.159151	FALSE	FALSE
2211	ENSG00000182372	CLN8	8	p23.3	1755778	1801711	2.02673	0.0426898	0.159186	FALSE	FALSE
2212	ENSG00000251322	SHANK3	22	q13.33	50674415	50733298	2.02637	0.0427272	0.159251	FALSE	FALSE
2213	ENSG00000151846	PABPC3	13	q12.13	25095868	25099254	2.02605	0.0427595	0.159335	FALSE	FALSE
2214	ENSG00000188373	C10orf99	10	q23.1	84173738	84185294	2.02527	0.0428399	0.159488	FALSE	FALSE
2215	ENSG00000205560	CPT1B	22	q13.33	50568861	50578465	2.02498	0.0428698	0.159488	FALSE	FALSE
2216	ENSG00000198625	MDM4	1	q32.1	204516379	204558120	2.02491	0.042877	0.159488	FALSE	FALSE
2217	ENSG00000137819	PAQR5	15	q23	69298947	69407780	2.02438	0.0429312	0.159587	FALSE	FALSE
2218	ENSG00000087111	PIGS	17	q11.2	28553383	28571872	2.02358	0.0430135	0.15972	FALSE	FALSE
2219	ENSG00000117983	MUC5B	11	p15.5	1223066	1262172	2.02315	0.0430581	0.159785	FALSE	FALSE
2220	ENSG00000160087	UBE2J2	1	p36.33	1253909	1273885	2.02304	0.0430694	0.15979	FALSE	FALSE
2221	ENSG00000167769	ACER1	19	p13.3	6306142	6333629	2.02287	0.0430861	0.159815	FALSE	FALSE
2222	ENSG00000162236	STX5	11	q12.3	62806897	62832088	2.02255	0.0431195	0.159866	FALSE	FALSE
2223	ENSG00000182208	MOB2	11	p15.5	1469457	1501247	2.02153	0.0432253	0.160112	FALSE	FALSE
2224	ENSG00000170043	TRAPPC1	17	p13.1	7930345	7932123	2.02149	0.0432288	0.160112	FALSE	FALSE
2225	ENSG00000128346	C22orf23	22	q13.1	37943050	37953669	2.02143	0.0432355	0.160112	FALSE	FALSE
2226	ENSG00000134780	DAGLA	11	q12.2	61680433	61747001	2.02093	0.043287	0.160266	FALSE	FALSE
2227	ENSG00000118513	MYB	6	q23.3	135181315	135219173	2.02067	0.0433138	0.160284	FALSE	FALSE
2228	ENSG00000170906	NDUFA3	19	q13.42	54102728	54109257	2.0206	0.0433217	0.160284	FALSE	FALSE
2229	ENSG00000004975	DVL2	17	p13.1	7225341	7234545	2.01828	0.0435626	0.161006	FALSE	FALSE
2230	ENSG00000142684	ZNF593	1	p36.11	26169871	26170873	2.01814	0.0435764	0.161006	FALSE	FALSE
2231	ENSG00000100228	RAB36	22	q11.23	23145326	23164350	2.01778	0.0436145	0.161045	FALSE	FALSE
2232	ENSG00000168259	DNAJC7	17	q21.2	41976433	42021376	2.01774	0.0436179	0.161045	FALSE	FALSE
2233	ENSG00000180822	PSMG4	6	p25.2	3231403	3303373	2.01765	0.0436279	0.161045	FALSE	FALSE
2234	ENSG00000071539	TRIP13	5	p15.33	892643	919357	2.01756	0.0436368	0.161045	FALSE	FALSE
2235	ENSG00000153721	CNKSR3	6	q25.2	154387504	154510659	2.01674	0.0437222	0.161249	FALSE	FALSE
2236	ENSG00000175224	ATG13	11	p11.2	46617527	46674818	2.0152	0.0438842	0.161518	FALSE	FALSE
2237	ENSG00000176953	NFATC2IP	16	p11.2	28950807	28967097	2.01519	0.0438849	0.161518	FALSE	FALSE
2238	ENSG00000113368	LMNB1	5	q23.2	126776623	126837020	2.01423	0.043985	0.161784	FALSE	FALSE
2239	ENSG00000150753	CCT5	5	p15.2	10249921	10266412	2.01404	0.0440056	0.161784	FALSE	FALSE
2240	ENSG00000115694	STK25	2	q37.3	241492674	241509730	2.01393	0.0440167	0.161784	FALSE	FALSE
2241	ENSG00000105258	POLR2I	19	q13.12	36113710	36115346	2.01366	0.0440451	0.161784	FALSE	FALSE
2242	ENSG00000143799	PARP1	1	q42.12	226360691	226408079	2.01364	0.0440473	0.161784	FALSE	FALSE
2243	ENSG00000122952	ZWINT	10	q21.1	56357228	56361275	2.01313	0.0441008	0.161914	FALSE	FALSE
2244	ENSG00000100124	ANKRD54	22	q13.1	37830855	37849327	2.01302	0.0441129	0.161914	FALSE	FALSE
2245	ENSG00000169627	BOLA2B	16	p11.2	30192934	30194306	2.01221	0.0441973	0.162079	FALSE	FALSE
2246	ENSG00000180346	TIGD2	4	q22.1	89111500	89114899	2.01221	0.0441978	0.162079	FALSE	FALSE
2247	ENSG00000105127	AKAP8	19	p13.12	15353385	15379798	2.01157	0.044265	0.162215	FALSE	FALSE
2248	ENSG00000113916	BCL6	3	q27.3	187721377	187745727	2.01129	0.0442949	0.162262	FALSE	FALSE
2249	ENSG00000105355	PLIN3	19	p13.3	4838341	4867768	2.01081	0.0443457	0.162363	FALSE	FALSE
2250	ENSG00000104899	AMH	19	p13.3	2249309	2252073	2.0104	0.0443888	0.162484	FALSE	FALSE
2251	ENSG00000143819	EPHX1	1	q42.12	225810092	225845563	2.00959	0.0444741	0.162686	FALSE	FALSE
2252	ENSG00000116521	SCAMP3	1	q22	155255979	155262430	2.00894	0.0445439	0.162799	FALSE	FALSE
2253	ENSG00000242802	AP5Z1	7	p22.1	4775615	4794395	2.00886	0.0445518	0.162799	FALSE	FALSE
2254	ENSG00000174292	TNK1	17	p13.1	7380534	7389774	2.00883	0.0445555	0.162799	FALSE	FALSE
2255	ENSG00000166435	XRRA1	11	q13.4	74807739	74949200	2.00843	0.0445976	0.162916	FALSE	FALSE
2256	ENSG00000104365	IKBKB	8	p11.21	42271302	42332653	2.00739	0.0447077	0.163208	FALSE	FALSE
2257	ENSG00000180902	D2HGDH	2	q37.3	241734579	241768816	2.0066	0.0447919	0.16343	FALSE	FALSE
2258	ENSG00000172508	CARNS1	11	q13.2	67414968	67425607	2.00644	0.044809	0.16343	FALSE	FALSE
2259	ENSG00000187650	VMAC	19	p13.3	5904858	5910853	2.00618	0.0448368	0.163458	FALSE	FALSE
2260	ENSG00000267855	NDUFA7	19	p13.2	8308768	8321396	2.00595	0.0448621	0.163513	FALSE	FALSE
2261	ENSG00000228300	C19orf24	19	p13.3	1275438	1279249	2.00571	0.0448873	0.163568	FALSE	FALSE
2262	ENSG00000167553	TUBA1C	12	q13.12	49188736	49274603	2.00416	0.0450532	0.164081	FALSE	FALSE
2263	ENSG00000099840	IZUMO4	19	p13.3	2096429	2099593	2.00401	0.0450688	0.164081	FALSE	FALSE
2264	ENSG00000140470	ADAMTS17	15	q26.3	99971589	100342005	2.00191	0.0452939	0.164678	FALSE	FALSE
2265	ENSG00000116525	TRIM62	1	p35.1	33145402	33182059	2.00091	0.0454023	0.164887	FALSE	FALSE
2266	ENSG00000167644	C19orf33	19	q13.2	38304161	38305009	2.0007	0.0454244	0.16493	FALSE	FALSE
2267	ENSG00000198901	PRC1	15	q26.1	90966038	90995629	2	0.0455007	0.165133	FALSE	FALSE
2268	ENSG00000105438	KDELR1	19	q13.33	48382570	48391553	1.9984	0.045673	0.165646	FALSE	FALSE
2269	ENSG00000215182	MUC5AC	11	p15.5	1157953	1201138	1.99647	0.0458829	0.166221	FALSE	FALSE
2270	ENSG00000165632	TAF3	10	p14	7818504	8016627	1.99618	0.0459139	0.166259	FALSE	FALSE
2271	ENSG00000103148	NPRL3	16	p13.3	84271	138860	1.9959	0.0459448	0.166293	FALSE	FALSE
2272	ENSG00000099899	TRMT2A	22	q11.21	20111866	20117392	1.99563	0.0459746	0.166293	FALSE	FALSE
2273	ENSG00000187630	DHRS4L2	14	q11.2	23969874	24006408	1.99494	0.0460492	0.166413	FALSE	FALSE
2274	ENSG00000159958	TNFRSF13C	22	q13.2	41922023	41926818	1.99341	0.0462169	0.166684	FALSE	FALSE
2275	ENSG00000215853	RPTN	1	q21.3	152153595	152159228	1.99285	0.0462781	0.166846	FALSE	FALSE
2276	ENSG00000123144	TRIR	19	p13.13	12730640	12734775	1.99271	0.0462927	0.166846	FALSE	FALSE
2277	ENSG00000139631	CSAD	12	q13.13	53157663	53180909	1.99074	0.046509	0.167356	FALSE	FALSE
2278	ENSG00000180357	ZNF609	15	q22.31	64460742	64686068	1.99067	0.0465172	0.167356	FALSE	FALSE
2279	ENSG00000183856	IQGAP3	1	q22	156525405	156572604	1.99017	0.0465719	0.167441	FALSE	FALSE
2280	ENSG00000132749	TESMIN	11	q13.3	68707440	68751564	1.98958	0.0466376	0.167588	FALSE	FALSE
2281	ENSG00000099901	RANBP1	22	q11.21	20115938	20127357	1.98952	0.0466437	0.167588	FALSE	FALSE
2282	ENSG00000176476	SGF29	16	p11.2	28553915	28591790	1.98863	0.0467417	0.167828	FALSE	FALSE
2283	ENSG00000104413	ESRP1	8	q22.1	94641074	94707466	1.98659	0.0469676	0.168527	FALSE	FALSE
2284	ENSG00000166508	MCM7	7	q22.1	100092728	100101940	1.98596	0.0470382	0.168667	FALSE	FALSE
2285	ENSG00000116396	KCNC4	1	p13.3	110211343	110283100	1.98469	0.0471793	0.168999	FALSE	FALSE
2286	ENSG00000108107	RPL28	19	q13.42	55385345	55403250	1.98451	0.0471994	0.169021	FALSE	FALSE
2287	ENSG00000137834	SMAD6	15	q22.31	66702228	66782848	1.98401	0.0472552	0.169145	FALSE	FALSE
2288	ENSG00000254413	CHKB-CPT1B	22	q13.33	50568869	50582965	1.9838	0.0472777	0.169151	FALSE	FALSE
2289	ENSG00000188818	ZDHHC11	5	p15.33	795606	850986	1.9837	0.0472898	0.169157	FALSE	FALSE
2290	ENSG00000142539	AC020909.1	19	q13.33	50415799	50428409	1.9832	0.0473455	0.169318	FALSE	FALSE
2291	ENSG00000248405	PRR5-ARHGAP8	22	q13.31	44702233	44862706	1.9824	0.0474344	0.169511	FALSE	FALSE
2292	ENSG00000075651	PLD1	3	q26.31	171600405	171810950	1.98157	0.0475278	0.169745	FALSE	FALSE
2293	ENSG00000167755	KLK6	19	q13.41	50958631	50969673	1.98114	0.0475753	0.16984	FALSE	FALSE
2294	ENSG00000221829	FANCG	9	p13.3	35073835	35080016	1.98102	0.0475892	0.169852	FALSE	FALSE
2295	ENSG00000170653	ATF7	12	q13.13	53507856	53626410	1.98069	0.047626	0.169946	FALSE	FALSE
2296	ENSG00000107185	RGP1	9	p13.3	35749287	35758575	1.97962	0.0477464	0.170338	FALSE	FALSE
2297	ENSG00000176248	ANAPC2	9	q34.3	137174784	137188549	1.97926	0.0477869	0.170445	FALSE	FALSE
2298	ENSG00000099795	NDUFB7	19	p13.12	14566078	14572062	1.97856	0.0478657	0.170576	FALSE	FALSE
2299	ENSG00000143995	MEIS1	2	p14	66433452	66573869	1.97848	0.0478743	0.170576	FALSE	FALSE
2300	ENSG00000139083	ETV6	12	p13.2	11649854	11895402	1.97812	0.0479148	0.170637	FALSE	FALSE
2301	ENSG00000188786	MTF1	1	p34.3	37809567	37859620	1.97734	0.0480032	0.170839	FALSE	FALSE
2302	ENSG00000102934	PLLP	16	q13	57248547	57284687	1.97663	0.0480839	0.170939	FALSE	FALSE
2303	ENSG00000133597	ADCK2	7	q34	140673153	140696261	1.97658	0.0480886	0.170939	FALSE	FALSE
2304	ENSG00000103381	CPPED1	16	p13.12	12659799	12804017	1.97653	0.0480949	0.170939	FALSE	FALSE
2305	ENSG00000176472	ZNF575	19	q13.31	43525497	43536130	1.97615	0.0481376	0.170987	FALSE	FALSE
2306	ENSG00000162408	NOL9	1	p36.31	6521347	6554535	1.97602	0.0481524	0.170987	FALSE	FALSE
2307	ENSG00000183207	RUVBL2	19	q13.33	48993448	49015995	1.97594	0.0481612	0.170987	FALSE	FALSE
2308	ENSG00000197024	ZNF398	7	q36.1	149126416	149182802	1.97564	0.0481956	0.171072	FALSE	FALSE
2309	ENSG00000067596	DHX8	17	q21.31	43483865	43610338	1.97432	0.0483454	0.171366	FALSE	FALSE
2310	ENSG00000259371	AL136295.3	14	q12	24120956	24131829	1.97419	0.0483596	0.171366	FALSE	FALSE
2311	ENSG00000127220	ABHD8	19	p13.11	17292131	17310236	1.97405	0.0483761	0.171366	FALSE	FALSE
2312	ENSG00000130449	ZSWIM6	5	q12.1	61332273	61546170	1.97388	0.0483952	0.171366	FALSE	FALSE
2313	ENSG00000131899	LLGL1	17	p11.2	18225587	18244875	1.97227	0.048579	0.171829	FALSE	FALSE
2314	ENSG00000154839	SKA1	18	q21.1	50374995	50394173	1.97185	0.0486272	0.171886	FALSE	FALSE
2315	ENSG00000157388	CACNA1D	3	p21.1	53328963	53813733	1.96995	0.0488444	0.172446	FALSE	FALSE
2316	ENSG00000265690	AC074143.1	16	q22.1	67163385	67165815	1.9699	0.0488497	0.172446	FALSE	FALSE
2317	ENSG00000109089	CDR2L	17	q25.1	74987632	75005800	1.9696	0.0488845	0.172518	FALSE	FALSE
2318	ENSG00000161021	MAML1	5	q35.3	179732850	179777286	1.96954	0.0488912	0.172518	FALSE	FALSE
2319	ENSG00000182584	ACTL10	20	q11.22	33666498	33668525	1.96889	0.0489655	0.172742	FALSE	FALSE
2320	ENSG00000254706	AL512785.2	1	q23.3	162365407	162383531	1.9681	0.0490561	0.172908	FALSE	FALSE
2321	ENSG00000137101	CD72	9	p13.3	35609533	35646810	1.96791	0.0490785	0.172914	FALSE	FALSE
2322	ENSG00000157992	KRTCAP3	2	p23.3	27442366	27446481	1.96669	0.0492188	0.173293	FALSE	FALSE
2323	ENSG00000121316	PLBD1	12	p13.1	14503661	14568349	1.96645	0.0492462	0.173316	FALSE	FALSE
2324	ENSG00000132746	ALDH3B2	11	q13.2	67662162	67681200	1.96612	0.0492842	0.173403	FALSE	FALSE
2325	ENSG00000166401	SERPINB8	18	q22.1	63969925	64019779	1.96574	0.0493281	0.173451	FALSE	FALSE
2326	ENSG00000121900	TMEM54	1	p35.1	32894594	32901438	1.96363	0.049573	0.174067	FALSE	FALSE
2327	ENSG00000124215	CDH26	20	q13.33	59958427	60034011	1.96361	0.0495755	0.174067	FALSE	FALSE
2328	ENSG00000102977	ACD	16	q22.1	67657512	67660815	1.96325	0.0496171	0.174129	FALSE	FALSE
2329	ENSG00000111961	SASH1	6	q24.3	148272304	148552050	1.96278	0.0496718	0.174283	FALSE	FALSE
2330	ENSG00000158941	CCAR2	8	p21.3	22604632	22621514	1.96199	0.0497636	0.174493	FALSE	FALSE
2331	ENSG00000040608	RTN4R	22	q11.21	20241415	20283246	1.9617	0.0497978	0.174493	FALSE	FALSE
2332	ENSG00000222009	BTBD19	1	p34.1	44808482	44815585	1.96157	0.049812	0.174493	FALSE	FALSE
2333	ENSG00000170779	CDCA4	14	q32.33	105009573	105021148	1.95936	0.0500707	0.175226	FALSE	FALSE
2334	ENSG00000165494	PCF11	11	q14.1	83156988	83187451	1.95919	0.0500904	0.175257	FALSE	FALSE
2335	ENSG00000124839	RAB17	2	q37.3	237574322	237601614	1.95892	0.0501223	0.17533	FALSE	FALSE
2336	ENSG00000106829	TLE4	9	q21.31	79571773	79726882	1.95826	0.0501999	0.175564	FALSE	FALSE
2337	ENSG00000115255	REEP6	19	p13.3	1490747	1497927	1.95769	0.0502661	0.175719	FALSE	FALSE
2338	ENSG00000102898	NUTF2	16	q22.1	67846732	67872567	1.95741	0.0502988	0.175745	FALSE	FALSE
2339	ENSG00000253626	EIF5AL1	10	q22.3	79512601	79516440	1.95735	0.0503061	0.175745	FALSE	FALSE
2340	ENSG00000128908	INO80	15	q15.1	40978880	41116354	1.95609	0.0504551	0.176037	FALSE	FALSE
2341	ENSG00000239887	C1orf226	1	q23.3	162366908	162386818	1.95498	0.0505849	0.176414	FALSE	FALSE
2342	ENSG00000157870	PRXL2B	1	p36.32	2586491	2591469	1.95418	0.0506798	0.176631	FALSE	FALSE
2343	ENSG00000160688	FLAD1	1	q21.3	154983338	154993111	1.95349	0.0507621	0.176879	FALSE	FALSE
2344	ENSG00000177030	DEAF1	11	p15.5	644233	706715	1.95291	0.0508304	0.17702	FALSE	FALSE
2345	ENSG00000134245	WNT2B	1	p13.2	112466541	112530165	1.95287	0.0508353	0.17702	FALSE	FALSE
2346	ENSG00000083838	ZNF446	19	q13.43	58474017	58481230	1.95268	0.0508572	0.177058	FALSE	FALSE
2347	ENSG00000151690	MFSD6	2	q32.2	190408355	190509205	1.95228	0.0509055	0.177188	FALSE	FALSE
2348	ENSG00000188368	PRR19	19	q13.2	42302098	42310821	1.95112	0.0510428	0.177589	FALSE	FALSE
2349	ENSG00000138346	DNA2	10	q21.3	68414064	68472121	1.95099	0.0510586	0.177606	FALSE	FALSE
2350	ENSG00000119703	ZC2HC1C	14	q24.3	75064170	75079987	1.95045	0.0511225	0.177752	FALSE	FALSE
2351	ENSG00000182324	KCNJ14	19	q13.33	48455509	48466980	1.95033	0.0511368	0.177763	FALSE	FALSE
2352	ENSG00000176715	ACSF3	16	q24.3	89088375	89164121	1.95005	0.0511705	0.177842	FALSE	FALSE
2353	ENSG00000175985	PLEKHD1	14	q24.1	69484692	69531551	1.9498	0.0512003	0.177908	FALSE	FALSE
2354	ENSG00000213859	KCTD11	17	p13.1	7351889	7354944	1.94954	0.0512309	0.177953	FALSE	FALSE
2355	ENSG00000021762	OSBPL5	11	p15.4	3087116	3166739	1.94874	0.0513266	0.178155	FALSE	FALSE
2356	ENSG00000100297	MCM5	22	q12.3	35400063	35425430	1.94835	0.0513729	0.178163	FALSE	FALSE
2357	ENSG00000136279	DBNL	7	p13	44044640	44069456	1.9481	0.051403	0.17819	FALSE	FALSE
2358	ENSG00000135678	CPM	12	q15	68842197	68971570	1.94651	0.0515939	0.178651	FALSE	FALSE
2359	ENSG00000111432	FZD10	12	q24.33	130162459	130165740	1.94644	0.0516025	0.178651	FALSE	FALSE
2360	ENSG00000187193	MT1X	16	q13	56682424	56684196	1.94616	0.0516361	0.178654	FALSE	FALSE
2361	ENSG00000204003	AL355987.1	9	q34.3	136738167	136748453	1.94546	0.0517196	0.178904	FALSE	FALSE
2362	ENSG00000260537	AC012184.2	16	q22.1	70299194	70372582	1.94503	0.0517712	0.178958	FALSE	FALSE
2363	ENSG00000114251	WNT5A	3	p14.3	55465715	55490539	1.94481	0.0517979	0.178958	FALSE	FALSE
2364	ENSG00000137812	KNL1	15	q15.1	40594020	40664342	1.94478	0.0518015	0.178958	FALSE	FALSE
2365	ENSG00000119457	SLC46A2	9	q32	112878920	112890913	1.94337	0.0519709	0.179359	FALSE	FALSE
2366	ENSG00000142623	PADI1	1	p36.13	17205126	17246005	1.94336	0.051973	0.179359	FALSE	FALSE
2367	ENSG00000143382	ADAMTSL4	1	q21.2	150549369	150560937	1.94274	0.0520482	0.179469	FALSE	FALSE
2368	ENSG00000148824	MTG1	10	q26.3	133394094	133421307	1.94232	0.0520979	0.179559	FALSE	FALSE
2369	ENSG00000160447	PKN3	9	q34.11	128702523	128720918	1.94218	0.0521153	0.179581	FALSE	FALSE
2370	ENSG00000165795	NDRG2	14	q11.2	21016763	21070872	1.94177	0.0521647	0.179713	FALSE	FALSE
2371	ENSG00000198417	MT1F	16	q13	56657694	56660698	1.94123	0.0522309	0.179903	FALSE	FALSE
2372	ENSG00000100003	SEC14L2	22	q12.2	30396857	30425317	1.941	0.0522588	0.179938	FALSE	FALSE
2373	ENSG00000269469	AC010619.1	19	q13.33	49462752	49486231	1.94066	0.0522995	0.180021	FALSE	FALSE
2374	ENSG00000177464	GPR4	19	q13.32	45589764	45602208	1.94048	0.0523209	0.180021	FALSE	FALSE
2375	ENSG00000106089	STX1A	7	q11.23	73699206	73719672	1.93833	0.0525829	0.180768	FALSE	FALSE
2376	ENSG00000138594	TMOD3	15	q21.2	51829628	51947295	1.93821	0.0525971	0.180779	FALSE	FALSE
2377	ENSG00000101310	SEC23B	20	p11.23	18507482	18561415	1.9376	0.0526721	0.180921	FALSE	FALSE
2378	ENSG00000014138	POLA2	11	q13.1	65261762	65305589	1.93725	0.0527151	0.180992	FALSE	FALSE
2379	ENSG00000142409	ZNF787	19	q13.43	56087366	56121280	1.93694	0.0527528	0.181006	FALSE	FALSE
2380	ENSG00000251246	AL691442.1	1	q21.3	155063748	155086807	1.93654	0.0528011	0.181095	FALSE	FALSE
2381	ENSG00000176155	CCDC57	17	q25.3	82101460	82212830	1.93515	0.0529721	0.181566	FALSE	FALSE
2382	ENSG00000143412	ANXA9	1	q21.3	150982017	150995634	1.93418	0.0530912	0.18179	FALSE	FALSE
2383	ENSG00000099337	KCNK6	19	q13.2	38319844	38332076	1.93416	0.0530938	0.18179	FALSE	FALSE
2384	ENSG00000214021	TTLL3	3	p25.3	9808086	9855138	1.93375	0.0531435	0.181885	FALSE	FALSE
2385	ENSG00000103051	COG4	16	q22.1	70480568	70523565	1.93327	0.0532035	0.182012	FALSE	FALSE
2386	ENSG00000198746	GPATCH3	1	p36.11	26890488	26900466	1.93294	0.0532436	0.182029	FALSE	FALSE
2387	ENSG00000160058	BSDC1	1	p35.1	32365103	32394731	1.93292	0.0532455	0.182029	FALSE	FALSE
2388	ENSG00000066322	ELOVL1	1	p34.2	43363397	43368074	1.93286	0.0532538	0.182029	FALSE	FALSE
2389	ENSG00000133401	PDZD2	5	p13.3	31639410	32110931	1.93232	0.0533194	0.182177	FALSE	FALSE
2390	ENSG00000179057	IGSF22	11	p15.1	18704305	18726230	1.93133	0.0534422	0.18248	FALSE	FALSE
2391	ENSG00000117266	CDK18	1	q32.1	205504595	205532793	1.9309	0.0534954	0.182504	FALSE	FALSE
2392	ENSG00000007306	CEACAM7	19	q13.2	41673307	41706976	1.93078	0.0535106	0.182504	FALSE	FALSE
2393	ENSG00000174915	PTDSS2	11	p15.5	448268	491399	1.93041	0.0535565	0.182523	FALSE	FALSE
2394	ENSG00000129810	SGO1	3	p24.3	20160593	20186292	1.93022	0.053579	0.182562	FALSE	FALSE
2395	ENSG00000086504	MRPL28	16	p13.3	366969	371289	1.93006	0.0535989	0.182591	FALSE	FALSE
2396	ENSG00000082805	ERC1	12	p13.33	990509	1495933	1.92989	0.0536199	0.182624	FALSE	FALSE
2397	ENSG00000160886	LY6K	8	q24.3	142700111	142705127	1.9294	0.0536807	0.182792	FALSE	FALSE
2398	ENSG00000096696	DSP	6	p24.3	7541575	7586717	1.92889	0.053745	0.182871	FALSE	FALSE
2399	ENSG00000116478	HDAC1	1	p35.2	32292086	32333635	1.92849	0.0537938	0.182985	FALSE	FALSE
2400	ENSG00000143127	ITGA10	1	q21.1	145891208	145910189	1.9277	0.0538926	0.183197	FALSE	FALSE
2401	ENSG00000085552	IGSF9	1	q23.2	159927039	159945604	1.92762	0.0539024	0.183197	FALSE	FALSE
2402	ENSG00000100426	ZBED4	22	q13.33	49853842	49890078	1.9274	0.0539293	0.183215	FALSE	FALSE
2403	ENSG00000118194	TNNT2	1	q32.1	201359008	201377762	1.92715	0.0539607	0.183244	FALSE	FALSE
2404	ENSG00000139880	CDH24	14	q11.2	23047062	23057538	1.92689	0.0539935	0.183278	FALSE	FALSE
2405	ENSG00000116213	WRAP73	1	p36.32	3630767	3652761	1.92657	0.0540335	0.183339	FALSE	FALSE
2406	ENSG00000184792	OSBP2	22	q12.2	30693782	30907824	1.92643	0.0540503	0.183339	FALSE	FALSE
2407	ENSG00000143434	SEMA6C	1	q21.3	151131685	151146664	1.92441	0.0543026	0.183826	FALSE	FALSE
2408	ENSG00000158850	B4GALT3	1	q23.3	161171310	161177968	1.92401	0.0543539	0.183922	FALSE	FALSE
2409	ENSG00000129932	DOHH	19	p13.3	3490822	3500940	1.92382	0.0543766	0.183922	FALSE	FALSE
2410	ENSG00000006831	ADIPOR2	12	p13.33	1688574	1788678	1.92373	0.0543882	0.183923	FALSE	FALSE
2411	ENSG00000188001	TPRG1	3	q28	188947214	189325304	1.92324	0.0544505	0.184056	FALSE	FALSE
2412	ENSG00000158636	EMSY	11	q13.5	76444923	76553025	1.9211	0.0547191	0.18481	FALSE	FALSE
2413	ENSG00000070495	JMJD6	17	q25.1	76712832	76726799	1.92083	0.0547531	0.184847	FALSE	FALSE
2414	ENSG00000160867	FGFR4	5	q35.2	177086886	177098144	1.92005	0.0548514	0.185009	FALSE	FALSE
2415	ENSG00000181649	PHLDA2	11	p15.4	2928273	2929455	1.92004	0.0548527	0.185009	FALSE	FALSE
2416	ENSG00000186204	CYP4F12	19	p13.12	15672757	15697174	1.91993	0.0548665	0.185009	FALSE	FALSE
2417	ENSG00000140600	SH3GL3	15	q25.2	83447228	83618743	1.91991	0.0548696	0.185009	FALSE	FALSE
2418	ENSG00000250021	C15orf38-AP3S2	15	q26.1	89834308	89912882	1.91669	0.0552778	0.18592	FALSE	FALSE
2419	ENSG00000213213	CCDC183	9	q34.3	136796350	136807741	1.91606	0.0553575	0.186149	FALSE	FALSE
2420	ENSG00000166398	KIAA0355	19	q13.11	34254537	34355586	1.91517	0.0554711	0.186389	FALSE	FALSE
2421	ENSG00000163516	ANKZF1	2	q35	219229757	219236669	1.9147	0.0555307	0.186507	FALSE	FALSE
2422	ENSG00000131408	NR1H2	19	q13.33	50329653	50382982	1.91456	0.0555486	0.186507	FALSE	FALSE
2423	ENSG00000006747	SCIN	7	p21.3	12570577	12660179	1.91441	0.0555679	0.186507	FALSE	FALSE
2424	ENSG00000204103	MAFB	20	q12	40685848	40689240	1.91399	0.0556208	0.186569	FALSE	FALSE
2425	ENSG00000120896	SORBS3	8	p21.3	22544986	22575788	1.91387	0.0556365	0.186583	FALSE	FALSE
2426	ENSG00000143363	PRUNE1	1	q21.3	151008420	151035713	1.91336	0.0557015	0.186686	FALSE	FALSE
2427	ENSG00000164916	FOXK1	7	p22.1	4682309	4771443	1.91336	0.0557021	0.186686	FALSE	FALSE
2428	ENSG00000119559	C19orf25	19	p13.3	1461143	1479556	1.91296	0.0557536	0.186776	FALSE	FALSE
2429	ENSG00000255524	NPIPB8	16	p11.2	28637654	28658682	1.91291	0.0557592	0.186776	FALSE	FALSE
2430	ENSG00000156983	BRPF1	3	p25.3	9731729	9748018	1.91177	0.0559058	0.187086	FALSE	FALSE
2431	ENSG00000145050	MANF	3	p21.2	51385047	51389397	1.91154	0.0559354	0.187112	FALSE	FALSE
2432	ENSG00000105486	LIG1	19	q13.33	48115445	48170603	1.91137	0.0559564	0.187112	FALSE	FALSE
2433	ENSG00000103723	AP3B2	15	q25.2	82659281	82709914	1.9105	0.0560695	0.187258	FALSE	FALSE
2434	ENSG00000158769	F11R	1	q23.3	160995211	161021348	1.91013	0.0561169	0.187338	FALSE	FALSE
2435	ENSG00000158552	ZFAND2B	2	q35	219195237	219209651	1.90961	0.056183	0.18752	FALSE	FALSE
2436	ENSG00000010256	UQCRC1	3	p21.31	48599002	48610976	1.9094	0.0562099	0.187572	FALSE	FALSE
2437	ENSG00000141956	PRDM15	21	q22.3	41798225	41879482	1.90828	0.0563546	0.18788	FALSE	FALSE
2438	ENSG00000168175	MAPK1IP1L	14	q22.3	55051631	55070192	1.9082	0.0563651	0.18788	FALSE	FALSE
2439	ENSG00000132677	RHBG	1	q22	156369212	156385219	1.90815	0.0563721	0.18788	FALSE	FALSE
2440	ENSG00000138942	RNF185	22	q12.2	31160183	31207019	1.90784	0.0564123	0.187936	FALSE	FALSE
2441	ENSG00000198805	PNP	14	q11.2	20468954	20477094	1.90765	0.0564368	0.187979	FALSE	FALSE
2442	ENSG00000058600	POLR3E	16	p12.2	22297375	22335103	1.90738	0.0564717	0.187993	FALSE	FALSE
2443	ENSG00000185156	MFSD6L	17	p13.1	8797162	8799349	1.90713	0.0565042	0.188049	FALSE	FALSE
2444	ENSG00000126602	TRAP1	16	p13.3	3651639	3717597	1.90567	0.0566931	0.188522	FALSE	FALSE
2445	ENSG00000258555	SPECC1L-ADORA2A	22	q11.23	24270898	24442356	1.90517	0.0567583	0.188646	FALSE	FALSE
2446	ENSG00000065054	SLC9A3R2	16	p13.3	2025356	2039026	1.90447	0.0568492	0.188808	FALSE	FALSE
2447	ENSG00000101473	ACOT8	20	q13.12	45841721	45857406	1.90398	0.0569131	0.188953	FALSE	FALSE
2448	ENSG00000172273	HINFP	11	q23.3	119121587	119136044	1.90386	0.0569279	0.188953	FALSE	FALSE
2449	ENSG00000214814	FER1L6	8	q24.13	123851987	124120061	1.90352	0.0569724	0.188971	FALSE	FALSE
2450	ENSG00000137815	RTF1	15	q15.1	41408408	41483563	1.90309	0.0570293	0.188971	FALSE	FALSE
2451	ENSG00000269179	AC011452.1	19	q13.33	49909501	49958391	1.90279	0.0570678	0.189029	FALSE	FALSE
2452	ENSG00000185966	LCE3E	1	q21.3	152565654	152566772	1.90264	0.0570881	0.189056	FALSE	FALSE
2453	ENSG00000064932	SBNO2	19	p13.3	1107636	1174283	1.90255	0.0570992	0.189056	FALSE	FALSE
2454	ENSG00000167524	SGK494	17	q11.2	28607964	28614200	1.90198	0.0571743	0.189265	FALSE	FALSE
2455	ENSG00000003756	RBM5	3	p21.31	50088908	50119021	1.90134	0.0572578	0.189368	FALSE	FALSE
2456	ENSG00000011426	ANLN	7	p14.2	36389806	36453791	1.90101	0.0573002	0.189411	FALSE	FALSE
2457	ENSG00000100836	PABPN1	14	q11.2	23321289	23326185	1.90066	0.0573461	0.189469	FALSE	FALSE
2458	ENSG00000095319	NUP188	9	q34.11	128947699	129007096	1.90061	0.0573532	0.189469	FALSE	FALSE
2459	ENSG00000112305	SMAP1	6	q13	70667776	70862015	1.90033	0.0573898	0.189513	FALSE	FALSE
2460	ENSG00000196189	SEMA4A	1	q22	156147366	156177752	1.90019	0.0574077	0.189533	FALSE	FALSE
2461	ENSG00000144043	TEX261	2	p13.3	70985938	70994945	1.89887	0.0575813	0.18999	FALSE	FALSE
2462	ENSG00000161055	SCGB3A1	5	q35.3	180590103	180591540	1.89871	0.0576026	0.190021	FALSE	FALSE
2463	ENSG00000144589	STK11IP	2	q35	219597860	219616451	1.89811	0.0576818	0.190168	FALSE	FALSE
2464	ENSG00000128203	ASPHD2	22	q12.1	26429273	26445015	1.89802	0.0576941	0.190168	FALSE	FALSE
2465	ENSG00000149792	MRPL49	11	q13.1	65122183	65127371	1.89755	0.0577554	0.190233	FALSE	FALSE
2466	ENSG00000203896	LIME1	20	q13.33	63736283	63739103	1.89634	0.0579153	0.190533	FALSE	FALSE
2467	ENSG00000148335	NTMT1	9	q34.11	129608884	129636131	1.89628	0.0579226	0.190533	FALSE	FALSE
2468	ENSG00000178585	CTNNBIP1	1	p36.22	9848276	9910336	1.89604	0.0579545	0.190599	FALSE	FALSE
2469	ENSG00000103995	CEP152	15	q21.1	48712928	48811146	1.89481	0.0581179	0.190903	FALSE	FALSE
2470	ENSG00000132906	CASP9	1	p36.21	15490832	15526534	1.89472	0.0581297	0.190903	FALSE	FALSE
2471	ENSG00000215183	MSMP	9	p13.3	35752990	35756613	1.89383	0.058248	0.191253	FALSE	FALSE
2472	ENSG00000171119	NRTN	19	p13.3	5823802	5828324	1.89365	0.0582719	0.191292	FALSE	FALSE
2473	ENSG00000140992	PDPK1	16	p13.3	2537964	2603188	1.89342	0.0583026	0.191354	FALSE	FALSE
2474	ENSG00000072778	ACADVL	17	p13.1	7217125	7225273	1.89264	0.0584062	0.191578	FALSE	FALSE
2475	ENSG00000104964	AES	19	p13.3	3052910	3063107	1.89077	0.0586555	0.192146	FALSE	FALSE
2476	ENSG00000197822	OCLN	5	q13.2	69492292	69558104	1.89066	0.0586696	0.192146	FALSE	FALSE
2477	ENSG00000005156	LIG3	17	q12	34980494	35009743	1.88908	0.0588816	0.19259	FALSE	FALSE
2478	ENSG00000100258	LMF2	22	q13.33	50502949	50507691	1.88864	0.0589395	0.19274	FALSE	FALSE
2479	ENSG00000159131	GART	21	q22.11	33503931	33543491	1.88801	0.0590253	0.192936	FALSE	FALSE
2480	ENSG00000134222	PSRC1	1	p13.3	109279556	109283186	1.88792	0.0590364	0.192936	FALSE	FALSE
2481	ENSG00000185038	MROH2A	2	q37.1	233775679	233833423	1.88784	0.0590471	0.192936	FALSE	FALSE
2482	ENSG00000132000	PODNL1	19	p13.12	13931187	13953392	1.88738	0.059109	0.19306	FALSE	FALSE
2483	ENSG00000136155	SCEL	13	q22.3	77535674	77645263	1.88702	0.0591578	0.19318	FALSE	FALSE
2484	ENSG00000130165	ELOF1	19	p13.2	11551147	11559236	1.8866	0.0592143	0.193305	FALSE	FALSE
2485	ENSG00000254206	NPIPB11	16	p11.2	29381354	29404029	1.88595	0.0593018	0.193533	FALSE	FALSE
2486	ENSG00000140479	PCSK6	15	q26.3	101297142	101525202	1.8857	0.0593358	0.193605	FALSE	FALSE
2487	ENSG00000167862	MRPL58	17	q25.1	75012670	75021261	1.8848	0.0594565	0.193938	FALSE	FALSE
2488	ENSG00000142751	GPN2	1	p36.11	26876133	26890297	1.88453	0.059493	0.193938	FALSE	FALSE
2489	ENSG00000104472	CHRAC1	8	q24.3	140511298	140517137	1.88451	0.0594967	0.193938	FALSE	FALSE
2490	ENSG00000115677	HDLBP	2	q37.3	241227264	241317061	1.88442	0.0595086	0.193938	FALSE	FALSE
2491	ENSG00000171953	ATPAF2	17	p11.2	17977409	18039209	1.88436	0.0595157	0.193938	FALSE	FALSE
2492	ENSG00000198156	NPIPB6	16	p12.1	28342555	28363508	1.88432	0.059522	0.193938	FALSE	FALSE
2493	ENSG00000169679	BUB1	2	q13	110637698	110678114	1.88322	0.0596704	0.194292	FALSE	FALSE
2494	ENSG00000066044	ELAVL1	19	p13.2	7958579	8005659	1.88314	0.059681	0.194292	FALSE	FALSE
2495	ENSG00000161526	SAP30BP	17	q25.1	75667116	75708062	1.88187	0.0598536	0.194705	FALSE	FALSE
2496	ENSG00000126106	TMEM53	1	p34.1	44635238	44674555	1.88142	0.0599141	0.19483	FALSE	FALSE
2497	ENSG00000116898	MRPS15	1	p34.3	36455718	36464437	1.88141	0.0599162	0.19483	FALSE	FALSE
2498	ENSG00000071127	WDR1	4	p16.1	10074339	10116949	1.88122	0.0599415	0.194846	FALSE	FALSE
2499	ENSG00000065526	SPEN	1	p36.21	15847864	15940460	1.88085	0.0599922	0.19492	FALSE	FALSE
2500	ENSG00000135503	ACVR1B	12	q13.13	51951667	51997078	1.88069	0.0600137	0.194951	FALSE	FALSE
2501	ENSG00000221926	TRIM16	17	p12	15627960	15684311	1.87999	0.0601092	0.195183	FALSE	FALSE
2502	ENSG00000168411	RFWD3	16	q23.1	74621394	74666881	1.87949	0.0601771	0.195231	FALSE	FALSE
2503	ENSG00000090013	BLVRB	19	q13.2	40447765	40465840	1.87944	0.0601846	0.195231	FALSE	FALSE
2504	ENSG00000197818	SLC9A8	20	q13.13	49812713	49892242	1.87934	0.0601986	0.195238	FALSE	FALSE
2505	ENSG00000163354	DCST2	1	q21.3	155018520	155033781	1.87897	0.060248	0.195359	FALSE	FALSE
2506	ENSG00000077152	UBE2T	1	q32.1	202331657	202341980	1.87838	0.0603289	0.195425	FALSE	FALSE
2507	ENSG00000254093	PINX1	8	p23.1	10764963	10839884	1.8776	0.0604362	0.195698	FALSE	FALSE
2508	ENSG00000186073	C15orf41	15	q14	36579611	36810248	1.8775	0.0604494	0.195698	FALSE	FALSE
2509	ENSG00000196396	PTPN1	20	q13.13	50510321	50585241	1.87698	0.0605205	0.195817	FALSE	FALSE
2510	ENSG00000166924	NYAP1	7	q22.1	100483927	100494799	1.87688	0.0605347	0.195817	FALSE	FALSE
2511	ENSG00000123485	HJURP	2	q37.1	233833416	233854566	1.87564	0.0607051	0.196205	FALSE	FALSE
2512	ENSG00000157933	SKI	1	p36.33	2228695	2310119	1.87556	0.0607154	0.196205	FALSE	FALSE
2513	ENSG00000135372	NAT10	11	p13	34105602	34147670	1.87443	0.0608715	0.196489	FALSE	FALSE
2514	ENSG00000167216	KATNAL2	18	q21.1	46917492	47102243	1.87438	0.0608784	0.196489	FALSE	FALSE
2515	ENSG00000167378	IRGQ	19	q13.31	43584369	43596135	1.87431	0.0608884	0.196489	FALSE	FALSE
2516	ENSG00000108312	UBTF	17	q21.31	44205033	44221626	1.87401	0.0609296	0.196583	FALSE	FALSE
2517	ENSG00000157326	DHRS4	14	q11.2	23953586	23969279	1.872	0.0612065	0.197279	FALSE	FALSE
2518	ENSG00000167642	SPINT2	19	q13.2	38244035	38292614	1.8718	0.0612349	0.197298	FALSE	FALSE
2519	ENSG00000136811	ODF2	9	q34.11	128455186	128501292	1.87178	0.0612369	0.197298	FALSE	FALSE
2520	ENSG00000149489	ROM1	11	q12.3	62611722	62615120	1.87108	0.0613346	0.197534	FALSE	FALSE
2521	ENSG00000157823	AP3S2	15	q26.1	89830599	89894638	1.87082	0.0613699	0.197609	FALSE	FALSE
2522	ENSG00000105993	DNAJB6	7	q36.3	157335381	157417439	1.87059	0.0614021	0.197673	FALSE	FALSE
2523	ENSG00000141452	RMC1	18	q11.2	23503470	23531807	1.87034	0.0614373	0.197747	FALSE	FALSE
2524	ENSG00000154099	DNAAF1	16	q24.1	84145287	84178767	1.87024	0.0614507	0.197751	FALSE	FALSE
2525	ENSG00000140525	FANCI	15	q26.1	89243949	89317261	1.86997	0.0614878	0.197752	FALSE	FALSE
2526	ENSG00000171570	RAB4B-EGLN2	19	q13.2	40778242	40808418	1.86978	0.061515	0.197788	FALSE	FALSE
2527	ENSG00000108604	SMARCD2	17	q23.3	63832081	63843065	1.86884	0.061645	0.19814	FALSE	FALSE
2528	ENSG00000101003	GINS1	20	p11.21	25407727	25452628	1.86869	0.0616665	0.198154	FALSE	FALSE
2529	ENSG00000172818	OVOL1	11	q13.1	65787022	65797219	1.86854	0.0616863	0.198154	FALSE	FALSE
2530	ENSG00000141994	DUS3L	19	p13.3	5784832	5791238	1.86767	0.0618082	0.198427	FALSE	FALSE
2531	ENSG00000212935	KRTAP10-3	21	q22.3	44557790	44558760	1.8669	0.061915	0.198691	FALSE	FALSE
2532	ENSG00000130649	CYP2E1	10	q26.3	133520406	133561220	1.86601	0.0620395	0.198991	FALSE	FALSE
2533	ENSG00000175166	PSMD2	3	q27.1	184298709	184309054	1.86532	0.062137	0.199087	FALSE	FALSE
2534	ENSG00000168970	JMJD7-PLA2G4B	15	q15.1	41828095	41848155	1.86483	0.0622052	0.199148	FALSE	FALSE
2535	ENSG00000126787	DLGAP5	14	q22.3	55148112	55191678	1.86424	0.0622878	0.199333	FALSE	FALSE
2536	ENSG00000267748	AC011479.1	19	q13.2	38289151	38304910	1.86398	0.0623244	0.199372	FALSE	FALSE
2537	ENSG00000196408	NOXO1	16	p13.3	1978917	1984192	1.86382	0.0623464	0.199374	FALSE	FALSE
2538	ENSG00000205363	INSYN1	15	q24.1	73735431	73752747	1.86339	0.0624067	0.199477	FALSE	FALSE
2539	ENSG00000140750	ARHGAP17	16	p12.1	24919385	25015666	1.86323	0.0624301	0.199512	FALSE	FALSE
2540	ENSG00000130751	NPAS1	19	q13.32	47019820	47045775	1.86267	0.0625092	0.199686	FALSE	FALSE
2541	ENSG00000203772	SPRN	10	q26.3	133420666	133424572	1.86251	0.0625313	0.199717	FALSE	FALSE
2542	ENSG00000106144	CASP2	7	q34	143288215	143307696	1.86225	0.0625679	0.199755	FALSE	FALSE
2543	ENSG00000105643	ARRDC2	19	p13.11	18001132	18014102	1.86122	0.0627131	0.200112	FALSE	FALSE
2544	ENSG00000197063	MAFG	17	q25.3	81918270	81927714	1.86063	0.0627963	0.200326	FALSE	FALSE
2545	ENSG00000169718	DUS1L	17	q25.3	82057506	82065887	1.86052	0.0628118	0.200336	FALSE	FALSE
2546	ENSG00000163462	TRIM46	1	q22	155173787	155184971	1.85946	0.0629614	0.200694	FALSE	FALSE
2547	ENSG00000163485	ADORA1	1	q32.1	203090654	203167405	1.85894	0.0630355	0.200811	FALSE	FALSE
2548	ENSG00000206077	ZDHHC11B	5	p15.33	710360	766952	1.85811	0.063153	0.201146	FALSE	FALSE
2549	ENSG00000163440	PDCL2	4	q12	55556525	55592212	1.85767	0.0632159	0.201227	FALSE	FALSE
2550	ENSG00000106479	ZNF862	7	q36.1	149838367	149867479	1.85753	0.0632365	0.201227	FALSE	FALSE
2551	ENSG00000167656	LY6D	8	q24.3	142784880	142786592	1.8575	0.0632404	0.201227	FALSE	FALSE
2552	ENSG00000241123	KRTAP10-5	21	q22.3	44579455	44580604	1.85737	0.063259	0.201246	FALSE	FALSE
2553	ENSG00000167523	SPATA33	16	q24.3	89657802	89671272	1.85707	0.0633005	0.201338	FALSE	FALSE
2554	ENSG00000178809	TRIM73	7	q11.23	75395063	75410996	1.85669	0.0633554	0.201433	FALSE	FALSE
2555	ENSG00000169682	SPNS1	16	p11.2	28974221	28984548	1.8561	0.0634389	0.20162	FALSE	FALSE
2556	ENSG00000177875	CCDC184	12	q13.11	48183584	48185926	1.85522	0.0635648	0.20194	FALSE	FALSE
2557	ENSG00000142949	PTPRF	1	p34.2	43525187	43623666	1.85423	0.0637068	0.202272	FALSE	FALSE
2558	ENSG00000149328	GLB1L2	11	q25	134331874	134378341	1.85413	0.0637201	0.202275	FALSE	FALSE
2559	ENSG00000183798	EMILIN3	20	q12	41359966	41366827	1.85364	0.0637909	0.20242	FALSE	FALSE
2560	ENSG00000007545	CRAMP1	16	p13.3	1612325	1677908	1.85313	0.0638633	0.20253	FALSE	FALSE
2561	ENSG00000165887	ANKRD2	10	q24.2	97572499	97583884	1.85177	0.0640586	0.202989	FALSE	FALSE
2562	ENSG00000047249	ATP6V1H	8	q11.23	53715557	53843558	1.85169	0.0640706	0.202989	FALSE	FALSE
2563	ENSG00000156299	TIAM1	21	q22.11	31118416	31559977	1.85139	0.0641133	0.203084	FALSE	FALSE
2564	ENSG00000100053	CRYBB3	22	q11.23	25199850	25207363	1.8508	0.0641987	0.203213	FALSE	FALSE
2565	ENSG00000184925	LCN12	9	q34.3	136949551	136955497	1.85051	0.0642402	0.203213	FALSE	FALSE
2566	ENSG00000107872	FBXL15	10	q24.32	102419189	102423136	1.84871	0.0644994	0.203708	FALSE	FALSE
2567	ENSG00000136436	CALCOCO2	17	q21.32	48830988	48866522	1.84738	0.0646924	0.204118	FALSE	FALSE
2568	ENSG00000142599	RERE	1	p36.23	8352397	8817643	1.84666	0.0647965	0.204407	FALSE	FALSE
2569	ENSG00000100056	ESS2	22	q11.21	19130279	19144684	1.84571	0.0649346	0.204763	FALSE	FALSE
2570	ENSG00000072736	NFATC3	16	q22.1	68084751	68229259	1.84549	0.064967	0.204825	FALSE	FALSE
2571	ENSG00000167792	NDUFV1	11	q13.2	67605653	67612554	1.84517	0.0650127	0.204889	FALSE	FALSE
2572	ENSG00000110104	CCDC86	11	q12.2	60842071	60851081	1.84426	0.0651457	0.205189	FALSE	FALSE
2573	ENSG00000132604	TERF2	16	q22.1	69355561	69408571	1.84363	0.0652375	0.205357	FALSE	FALSE
2574	ENSG00000197993	KEL	7	q34	142941114	142962681	1.84306	0.0653204	0.20555	FALSE	FALSE
2575	ENSG00000131165	CHMP1A	16	q24.3	89644431	89657845	1.84271	0.065371	0.205657	FALSE	FALSE
2576	ENSG00000125170	DOK4	16	q21	57471922	57487327	1.84204	0.0654687	0.205884	FALSE	FALSE
2577	ENSG00000153574	RPIA	2	p11.2	88691644	88750935	1.84182	0.0655012	0.205946	FALSE	FALSE
2578	ENSG00000149634	SPATA25	20	q13.12	45886489	45887635	1.84155	0.0655412	0.205992	FALSE	FALSE
2579	ENSG00000111291	GPRC5D	12	p13.1	12940775	12952147	1.84132	0.0655746	0.206057	FALSE	FALSE
2580	ENSG00000070476	ZXDC	3	q21.3	126437601	126475919	1.84059	0.0656816	0.206313	FALSE	FALSE
2581	ENSG00000107554	DNMBP	10	q24.2	99875577	100009919	1.83892	0.0659264	0.207042	FALSE	FALSE
2582	ENSG00000176871	WSB2	12	q24.23	118032694	118062430	1.8387	0.0659594	0.207105	FALSE	FALSE
2583	ENSG00000156804	FBXO32	8	q24.13	123497889	123541206	1.83844	0.0659969	0.207118	FALSE	FALSE
2584	ENSG00000170832	USP32	17	q23.2	60179094	60422470	1.8383	0.0660181	0.207129	FALSE	FALSE
2585	ENSG00000181938	GINS3	16	q21	58295080	58406144	1.83737	0.0661557	0.207469	FALSE	FALSE
2586	ENSG00000140832	MARVELD3	16	q22.2	71626161	71642114	1.83722	0.0661779	0.207469	FALSE	FALSE
2587	ENSG00000129351	ILF3	19	p13.2	10654261	10692417	1.83671	0.0662523	0.207662	FALSE	FALSE
2588	ENSG00000126267	COX6B1	19	q13.12	35648223	35658861	1.83612	0.0663396	0.207774	FALSE	FALSE
2589	ENSG00000181638	ZFP41	8	q24.3	143246821	143262705	1.83575	0.0663952	0.20779	FALSE	FALSE
2590	ENSG00000154370	TRIM11	1	q42.13	228393673	228406840	1.83553	0.0664278	0.20779	FALSE	FALSE
2591	ENSG00000141582	CBX4	17	q25.3	79833156	79839429	1.83551	0.0664296	0.20779	FALSE	FALSE
2592	ENSG00000171102	OBP2B	9	q34.2	133205277	133209250	1.83551	0.0664299	0.20779	FALSE	FALSE
2593	ENSG00000055070	SZRD1	1	p36.13	16352575	16398145	1.83532	0.0664589	0.20779	FALSE	FALSE
2594	ENSG00000160472	TMEM190	19	q13.42	55376836	55378244	1.83531	0.0664603	0.20779	FALSE	FALSE
2595	ENSG00000104722	NEFM	8	p21.2	24913012	24919098	1.8347	0.0665505	0.208032	FALSE	FALSE
2596	ENSG00000134398	ERN2	16	p12.2	23690326	23713500	1.8338	0.0666837	0.208279	FALSE	FALSE
2597	ENSG00000161692	DBF4B	17	q21.31	44708608	44752264	1.83373	0.0666943	0.208279	FALSE	FALSE
2598	ENSG00000169750	RAC3	17	q25.3	82031624	82034204	1.83253	0.0668719	0.2087	FALSE	FALSE
2599	ENSG00000171223	JUNB	19	p13.13	12791496	12793315	1.83243	0.0668868	0.2087	FALSE	FALSE
2600	ENSG00000132466	ANKRD17	4	q13.3	73073376	73258798	1.83237	0.0668962	0.2087	FALSE	FALSE
2601	ENSG00000184349	EFNA5	5	q21.3	107376889	107670895	1.83227	0.0669118	0.2087	FALSE	FALSE
2602	ENSG00000048991	R3HDM1	2	q21.3	135531455	135725270	1.83032	0.067202	0.209382	FALSE	FALSE
2603	ENSG00000189060	H1F0	22	q13.1	37805093	37807436	1.83031	0.0672029	0.209382	FALSE	FALSE
2604	ENSG00000110514	MADD	11	p11.2	47269161	47330031	1.83022	0.0672165	0.209384	FALSE	FALSE
2605	ENSG00000166889	PATL1	11	q12.1	59636716	59668980	1.82994	0.0672586	0.209475	FALSE	FALSE
2606	ENSG00000165799	RNASE7	14	q11.2	21042226	21044234	1.82953	0.06732	0.209582	FALSE	FALSE
2607	ENSG00000120903	CHRNA2	8	p21.2	27459761	27479883	1.82945	0.0673319	0.209582	FALSE	FALSE
2608	ENSG00000164695	CHMP4C	8	q21.13	81732434	81759515	1.82863	0.0674546	0.209809	FALSE	FALSE
2609	ENSG00000216490	IFI30	19	p13.11	18173162	18178117	1.82862	0.0674563	0.209809	FALSE	FALSE
2610	ENSG00000164877	MICALL2	7	p22.3	1428465	1459502	1.82811	0.0675325	0.209883	FALSE	FALSE
2611	ENSG00000205358	MT1H	16	q13	56669814	56671129	1.82719	0.0676705	0.210191	FALSE	FALSE
2612	ENSG00000163808	KIF15	3	p21.31	44761717	44873376	1.82686	0.0677212	0.210308	FALSE	FALSE
2613	ENSG00000167987	VPS37C	11	q12.2	61130256	61161617	1.82356	0.0682179	0.211525	FALSE	FALSE
2614	ENSG00000250506	CDK3	17	q25.1	76000906	76005999	1.82259	0.0683648	0.211818	FALSE	FALSE
2615	ENSG00000169180	XPO6	16	p12.1	28097979	28211920	1.822	0.0684548	0.212017	FALSE	FALSE
2616	ENSG00000165078	CPA6	8	q13.2	67422038	67746385	1.822	0.0684551	0.212017	FALSE	FALSE
2617	ENSG00000187720	THSD4	15	q23	71096952	71783383	1.8208	0.0686373	0.212337	FALSE	FALSE
2618	ENSG00000123407	HOXC12	12	q13.13	53954834	53958956	1.81949	0.0688368	0.212832	FALSE	FALSE
2619	ENSG00000188897	AC099489.1	16	p13.13	11359845	11527245	1.8191	0.0688959	0.212974	FALSE	FALSE
2620	ENSG00000166451	CENPN	16	q23.2	81006498	81033114	1.81889	0.0689284	0.213033	FALSE	FALSE
2621	ENSG00000117115	PADI2	1	p36.13	17066761	17119435	1.8177	0.0691097	0.213457	FALSE	FALSE
2622	ENSG00000135624	CCT7	2	p13.2	73233420	73253021	1.81764	0.0691197	0.213457	FALSE	FALSE
2623	ENSG00000175711	B3GNTL1	17	q25.3	82942155	83051810	1.81748	0.0691443	0.213457	FALSE	FALSE
2624	ENSG00000103888	CEMIP	15	q25.1	80779343	80951776	1.81747	0.0691448	0.213457	FALSE	FALSE
2625	ENSG00000107438	PDLIM1	10	q23.33	95237572	95291024	1.81737	0.069161	0.213467	FALSE	FALSE
2626	ENSG00000163202	LCE3D	1	q21.3	152579381	152580504	1.81671	0.0692616	0.213684	FALSE	FALSE
2627	ENSG00000100739	BDKRB1	14	q32.2	96255824	96268967	1.81652	0.0692913	0.213684	FALSE	FALSE
2628	ENSG00000136997	MYC	8	q24.21	127735434	127741434	1.81648	0.0692975	0.213684	FALSE	FALSE
2629	ENSG00000213413	PVRIG	7	q22.1	100218241	100221490	1.8159	0.069385	0.213913	FALSE	FALSE
2630	ENSG00000185736	ADARB2	10	p15.3	1177318	1737476	1.81557	0.0694363	0.213919	FALSE	FALSE
2631	ENSG00000099330	OCEL1	19	p13.11	17226204	17229219	1.81506	0.0695154	0.213988	FALSE	FALSE
2632	ENSG00000242028	HYPK	15	q15.3	43796142	43803043	1.8143	0.0696319	0.214188	FALSE	FALSE
2633	ENSG00000244165	P2RY11	19	p13.2	10111538	10115372	1.81412	0.06966	0.214188	FALSE	FALSE
2634	ENSG00000112742	TTK	6	q14.1	80003887	80042527	1.81373	0.0697189	0.214288	FALSE	FALSE
2635	ENSG00000169299	PGM2	4	p14	37826633	37862937	1.81197	0.0699906	0.215042	FALSE	FALSE
2636	ENSG00000151849	CENPJ	13	q12.13	24882284	24922889	1.81137	0.0700836	0.215204	FALSE	FALSE
2637	ENSG00000171476	HOPX	4	q12	56647988	56681899	1.81096	0.0701472	0.215267	FALSE	FALSE
2638	ENSG00000196584	XRCC2	7	q36.1	152644779	152676165	1.81089	0.0701574	0.215267	FALSE	FALSE
2639	ENSG00000111775	COX6A1	12	q24.31	120438090	120440742	1.8103	0.0702488	0.215507	FALSE	FALSE
2640	ENSG00000262814	MRPL12	17	q25.3	81703357	81707526	1.81018	0.0702686	0.215527	FALSE	FALSE
2641	ENSG00000101306	MYLK2	20	q11.21	31819308	31834689	1.81002	0.0702934	0.215562	FALSE	FALSE
2642	ENSG00000135722	FBXL8	16	q22.1	67159931	67164570	1.80965	0.0703503	0.215614	FALSE	FALSE
2643	ENSG00000178105	DDX10	11	q22.3	108665025	108940930	1.80921	0.0704186	0.215748	FALSE	FALSE
2644	ENSG00000173599	PC	11	q13.2	66848233	66958376	1.80833	0.070555	0.216036	FALSE	FALSE
2645	ENSG00000188986	NELFB	9	q34.3	137255173	137273546	1.80783	0.0706329	0.216152	FALSE	FALSE
2646	ENSG00000054179	ENTPD2	9	q34.3	137048098	137054045	1.80746	0.0706913	0.21629	FALSE	FALSE
2647	ENSG00000183793	NPIPA5	16	p13.11	15363624	15381047	1.80722	0.0707279	0.21632	FALSE	FALSE
2648	ENSG00000111669	TPI1	12	p13.31	6867119	6870948	1.80707	0.0707513	0.21635	FALSE	FALSE
2649	ENSG00000078269	SYNJ2	6	q25.3	157981887	158099176	1.8067	0.0708088	0.216444	FALSE	FALSE
2650	ENSG00000174672	BRSK2	11	p15.5	1389899	1462689	1.80643	0.0708508	0.216525	FALSE	FALSE
2651	ENSG00000110171	TRIM3	11	p15.4	6448613	6474459	1.80625	0.0708792	0.216526	FALSE	FALSE
2652	ENSG00000060971	ACAA1	3	p22.2	38103129	38137242	1.80607	0.0709068	0.216539	FALSE	FALSE
2653	ENSG00000130270	ATP8B3	19	p13.3	1782075	1812276	1.80583	0.0709442	0.216571	FALSE	FALSE
2654	ENSG00000186567	CEACAM19	19	q13.31	44662278	44684359	1.80546	0.0710032	0.21667	FALSE	FALSE
2655	ENSG00000166387	PPFIBP2	11	p15.4	7513298	7657127	1.80519	0.0710449	0.216756	FALSE	FALSE
2656	ENSG00000102854	MSLN	16	p13.3	760762	768865	1.80394	0.0712407	0.217247	FALSE	FALSE
2657	ENSG00000162430	SELENON	1	p36.11	25800176	25818224	1.80363	0.0712893	0.217251	FALSE	FALSE
2658	ENSG00000130518	IQCN	19	p13.11	18257097	18274509	1.80355	0.0713014	0.217251	FALSE	FALSE
2659	ENSG00000128626	MRPS12	19	q13.2	38930548	38933162	1.80311	0.0713717	0.217302	FALSE	FALSE
2660	ENSG00000100294	MCAT	22	q13.2	43132206	43143394	1.80183	0.0715722	0.21783	FALSE	FALSE
2661	ENSG00000186603	HPDL	1	p34.1	45326905	45328533	1.80077	0.071739	0.218173	FALSE	FALSE
2662	ENSG00000111424	VDR	12	q13.11	47841537	47943048	1.80056	0.071772	0.218233	FALSE	FALSE
2663	ENSG00000167264	DUS2	16	q22.1	67987746	68079320	1.79982	0.0718894	0.218508	FALSE	FALSE
2664	ENSG00000163501	IHH	2	q35	219054420	219060467	1.7994	0.0719555	0.218667	FALSE	FALSE
2665	ENSG00000156521	TYSND1	10	q22.1	70137981	70146676	1.79906	0.0720095	0.218749	FALSE	FALSE
2666	ENSG00000205937	RNPS1	16	p13.3	2253116	2268412	1.79834	0.0721226	0.218969	FALSE	FALSE
2667	ENSG00000204634	TBC1D8	2	q11.2	101007617	101252866	1.79796	0.0721829	0.219111	FALSE	FALSE
2668	ENSG00000078814	MYH7B	20	q11.22	34975403	35002437	1.79778	0.0722122	0.219159	FALSE	FALSE
2669	ENSG00000129911	KLF16	19	p13.3	1852399	1863568	1.79752	0.0722525	0.21924	FALSE	FALSE
2670	ENSG00000170426	SDR9C7	12	q13.3	56923154	56934405	1.79722	0.0723001	0.2193	FALSE	FALSE
2671	ENSG00000049618	ARID1B	6	q25.3	156776020	157210779	1.79718	0.0723078	0.2193	FALSE	FALSE
2672	ENSG00000258643	BCL2L2-PABPN1	14	q11.2	23306835	23325369	1.79714	0.0723129	0.2193	FALSE	FALSE
2673	ENSG00000187097	ENTPD5	14	q24.3	73958010	74019399	1.79624	0.0724564	0.219584	FALSE	FALSE
2674	ENSG00000185158	LRRC37B	17	q11.2	32007872	32053504	1.79621	0.0724609	0.219584	FALSE	FALSE
2675	ENSG00000104872	PIH1D1	19	q13.33	49446298	49453497	1.79579	0.0725273	0.219744	FALSE	FALSE
2676	ENSG00000173531	MST1	3	p21.31	49683947	49689501	1.79488	0.0726725	0.220073	FALSE	FALSE
2677	ENSG00000075826	SEC31B	10	q24.31	100486642	100519864	1.7948	0.0726854	0.220073	FALSE	FALSE
2678	ENSG00000116586	LAMTOR2	1	q22	156054752	156058510	1.79435	0.0727574	0.220235	FALSE	FALSE
2679	ENSG00000177732	SOX12	20	p13	325595	330224	1.79347	0.0728977	0.220577	FALSE	FALSE
2680	ENSG00000164056	SPRY1	4	q28.1	123396795	123403760	1.79326	0.0729309	0.220594	FALSE	FALSE
2681	ENSG00000182600	SNORC	2	q37.1	232857270	232878708	1.79226	0.0730909	0.22097	FALSE	FALSE
2682	ENSG00000105717	PBX4	19	p13.11	19561707	19618916	1.79223	0.0730961	0.22097	FALSE	FALSE
2683	ENSG00000074276	CDHR2	5	q35.2	176542511	176595974	1.79211	0.0731149	0.220986	FALSE	FALSE
2684	ENSG00000073969	NSF	17	q21.31	46590669	46757464	1.79153	0.0732079	0.221191	FALSE	FALSE
2685	ENSG00000168137	SETD5	3	p25.3	9397615	9479240	1.78984	0.07348	0.221799	FALSE	FALSE
2686	ENSG00000163541	SUCLG1	2	p11.2	84423523	84460045	1.78884	0.0736398	0.222198	FALSE	FALSE
2687	ENSG00000142606	MMEL1	1	p36.32	2590639	2632990	1.78837	0.0737166	0.222347	FALSE	FALSE
2688	ENSG00000243477	NAA80	3	p21.31	50296402	50299421	1.7882	0.0737441	0.222388	FALSE	FALSE
2689	ENSG00000095906	NUBP2	16	p13.3	1782901	1789191	1.78775	0.0738157	0.222431	FALSE	FALSE
2690	ENSG00000132612	VPS4A	16	q22.1	69311356	69326939	1.78775	0.0738164	0.222431	FALSE	FALSE
2691	ENSG00000143614	GATAD2B	1	q21.3	153789030	153923360	1.7876	0.0738409	0.222431	FALSE	FALSE
2692	ENSG00000172824	CES4A	16	q22.1	66988589	67009758	1.78679	0.0739718	0.222784	FALSE	FALSE
2693	ENSG00000198055	GRK6	5	q35.3	177403204	177442901	1.78601	0.074098	0.22303	FALSE	FALSE
2694	ENSG00000175505	CLCF1	11	q13.2	67364168	67374177	1.78586	0.0741224	0.22303	FALSE	FALSE
2695	ENSG00000186049	KRT73	12	q13.13	52607570	52618559	1.7843	0.0743745	0.223622	FALSE	FALSE
2696	ENSG00000094804	CDC6	17	q21.2	40287633	40304657	1.78372	0.0744694	0.223782	FALSE	FALSE
2697	ENSG00000049541	RFC2	7	q11.23	74231499	74254458	1.78249	0.0746693	0.224228	FALSE	FALSE
2698	ENSG00000139437	TCHP	12	q24.11	109900264	109983841	1.78247	0.0746732	0.224228	FALSE	FALSE
2699	ENSG00000176101	SSNA1	9	q34.3	137188647	137190370	1.78237	0.0746893	0.224234	FALSE	FALSE
2700	ENSG00000066230	SLC9A3	5	p15.33	470458	524332	1.78075	0.074954	0.224862	FALSE	FALSE
2701	ENSG00000180667	YOD1	1	q32.1	207043849	207052980	1.78066	0.0749679	0.224862	FALSE	FALSE
2702	ENSG00000134057	CCNB1	5	q13.2	69167010	69178245	1.78013	0.0750539	0.224915	FALSE	FALSE
2703	ENSG00000011478	QPCTL	19	q13.32	45692483	45703989	1.78012	0.0750564	0.224915	FALSE	FALSE
2704	ENSG00000173597	SULT1B1	4	q13.3	69721162	69787961	1.78004	0.0750691	0.224915	FALSE	FALSE
2705	ENSG00000125834	STK35	20	p13	2101611	2177038	1.77971	0.0751232	0.225035	FALSE	FALSE
2706	ENSG00000212123	PRR22	19	p13.3	5782960	5784765	1.77945	0.0751666	0.225124	FALSE	FALSE
2707	ENSG00000168393	DTYMK	2	q37.3	241675742	241686991	1.77838	0.075341	0.225497	FALSE	FALSE
2708	ENSG00000244752	CRYBB2	22	q11.23	25219522	25231869	1.77835	0.0753472	0.225497	FALSE	FALSE
2709	ENSG00000214860	EVPLL	17	p11.2	18377662	18389647	1.77762	0.0754666	0.225729	FALSE	FALSE
2710	ENSG00000183971	NPW	16	p13.3	2009926	2020755	1.77686	0.0755913	0.226019	FALSE	FALSE
2711	ENSG00000205138	SDHAF1	19	q13.12	35995199	35996315	1.77555	0.0758065	0.226453	FALSE	FALSE
2712	ENSG00000180104	EXOC3	5	p15.33	443158	471937	1.77528	0.0758514	0.226486	FALSE	FALSE
2713	ENSG00000160049	DFFA	1	p36.22	10456522	10472526	1.77506	0.075888	0.226529	FALSE	FALSE
2714	ENSG00000174231	PRPF8	17	p13.3	1650629	1684882	1.77489	0.0759152	0.226568	FALSE	FALSE
2715	ENSG00000087365	SF3B2	11	q13.1	66050729	66069308	1.77436	0.0760035	0.226698	FALSE	FALSE
2716	ENSG00000159788	RGS12	4	p16.3	3293028	3439913	1.77224	0.0763547	0.227585	FALSE	FALSE
2717	ENSG00000051180	RAD51	15	q15.1	40694774	40732339	1.77193	0.0764063	0.227595	FALSE	FALSE
2718	ENSG00000134882	UBAC2	13	q32.3	99200774	99386434	1.77171	0.0764421	0.227636	FALSE	FALSE
2719	ENSG00000107984	DKK1	10	q21.1	52314296	52318042	1.7716	0.0764606	0.227641	FALSE	FALSE
2720	ENSG00000130340	SNX9	6	q25.3	157700387	157945077	1.77116	0.0765335	0.22774	FALSE	FALSE
2721	ENSG00000013573	DDX11	12	p11.21	31073845	31104791	1.77054	0.0766366	0.227988	FALSE	FALSE
2722	ENSG00000142619	PADI3	1	p36.13	17249098	17284233	1.77049	0.0766449	0.227988	FALSE	FALSE
2723	ENSG00000214967	NPIPA7	16	p13.11	16379055	16393954	1.76867	0.0769494	0.228694	FALSE	FALSE
2724	ENSG00000176340	COX8A	11	q13.1	63974607	63976543	1.76849	0.0769785	0.228728	FALSE	FALSE
2725	ENSG00000114541	FRMD4B	3	p14.1	69169990	69542583	1.7683	0.0770105	0.228739	FALSE	FALSE
2726	ENSG00000131652	THOC6	16	p13.3	3024027	3027755	1.76685	0.0772539	0.229309	FALSE	FALSE
2727	ENSG00000141002	TCF25	16	q24.3	89873570	89913627	1.76602	0.0773929	0.229591	FALSE	FALSE
2728	ENSG00000055955	ITIH4	3	p21.1	52812975	52831479	1.76513	0.0775415	0.229795	FALSE	FALSE
2729	ENSG00000243284	VSIG8	1	q23.2	159854316	159862657	1.76357	0.0778043	0.230334	FALSE	FALSE
2730	ENSG00000261052	SULT1A3	16	p11.2	30199228	30204310	1.76345	0.0778252	0.230354	FALSE	FALSE
2731	ENSG00000113761	ZNF346	5	q35.2	177022696	177081189	1.76226	0.0780248	0.230733	FALSE	FALSE
2732	ENSG00000185043	CIB1	15	q26.1	90229975	90234047	1.7613	0.0781879	0.231004	FALSE	FALSE
2733	ENSG00000163888	CAMK2N2	3	q27.1	184259213	184261463	1.76122	0.0782019	0.231004	FALSE	FALSE
2734	ENSG00000132780	NASP	1	p34.1	45583846	45618904	1.76076	0.0782791	0.23119	FALSE	FALSE
2735	ENSG00000138617	PARP16	15	q22.31	65234460	65300618	1.7598	0.0784412	0.23143	FALSE	FALSE
2736	ENSG00000141959	PFKL	21	q22.3	44300051	44327376	1.75979	0.0784426	0.23143	FALSE	FALSE
2737	ENSG00000188747	NOXA1	9	q34.3	137423350	137434406	1.7596	0.0784753	0.23143	FALSE	FALSE
2738	ENSG00000221887	HMSD	18	q22.1	63949301	63981774	1.7595	0.0784921	0.231433	FALSE	FALSE
2739	ENSG00000133328	HRASLS2	11	q12.3	63552770	63563383	1.75942	0.0785055	0.231433	FALSE	FALSE
2740	ENSG00000070010	UFD1	22	q11.21	19449910	19479215	1.75913	0.0785558	0.231497	FALSE	FALSE
2741	ENSG00000139546	TARBP2	12	q13.13	53500921	53506431	1.75896	0.0785836	0.231497	FALSE	FALSE
2742	ENSG00000084070	SMAP2	1	p34.2	40344850	40423326	1.75829	0.0786985	0.231729	FALSE	FALSE
2743	ENSG00000111215	PRR4	12	p13.2	10845849	10849475	1.75739	0.0788512	0.232115	FALSE	FALSE
2744	ENSG00000205420	KRT6A	12	q13.13	52487174	52493257	1.75667	0.078974	0.232237	FALSE	FALSE
2745	ENSG00000104228	TRIM35	8	p21.2	27284887	27311319	1.7566	0.0789863	0.232237	FALSE	FALSE
2746	ENSG00000105767	CADM4	19	q13.31	43622368	43639839	1.75656	0.078993	0.232237	FALSE	FALSE
2747	ENSG00000119938	PPP1R3C	10	q23.32	91628442	91633054	1.75615	0.0790628	0.232315	FALSE	FALSE
2748	ENSG00000185507	IRF7	11	p15.5	612553	615999	1.75518	0.0792293	0.232615	FALSE	FALSE
2749	ENSG00000242372	EIF6	20	q11.22	35278911	35284985	1.75477	0.0792989	0.232615	FALSE	FALSE
2750	ENSG00000186510	CLCNKA	1	p36.13	16018875	16034050	1.75476	0.0793006	0.232615	FALSE	FALSE
2751	ENSG00000153066	TXNDC11	16	p13.13	11679080	11742878	1.75451	0.0793436	0.232673	FALSE	FALSE
2752	ENSG00000010322	NISCH	3	p21.1	52455118	52493071	1.75387	0.0794527	0.232877	FALSE	FALSE
2753	ENSG00000109066	TMEM104	17	q25.1	74776483	74839779	1.75385	0.0794558	0.232877	FALSE	FALSE
2754	ENSG00000013503	POLR3B	12	q23.3	106357658	106510198	1.75353	0.079511	0.232954	FALSE	FALSE
2755	ENSG00000185163	DDX51	12	q24.33	132136594	132144335	1.75284	0.0796289	0.233173	FALSE	FALSE
2756	ENSG00000205869	KRTAP5-1	11	p15.5	1584342	1585283	1.75263	0.0796647	0.23319	FALSE	FALSE
2757	ENSG00000159921	GNE	9	p13.3	36214441	36277056	1.75258	0.079674	0.23319	FALSE	FALSE
2758	ENSG00000173653	RCE1	11	q13.2	66842835	66846546	1.75245	0.0796971	0.23319	FALSE	FALSE
2759	ENSG00000258984	UBE2F-SCLY	2	q37.3	237967014	238099412	1.75239	0.0797067	0.23319	FALSE	FALSE
2760	ENSG00000241598	KRTAP5-4	11	p15.5	1620958	1622138	1.75198	0.079778	0.233272	FALSE	FALSE
2761	ENSG00000132781	MUTYH	1	p34.1	45329163	45340470	1.75129	0.0798952	0.23353	FALSE	FALSE
2762	ENSG00000172375	C2CD2L	11	q23.3	119102198	119118544	1.75101	0.0799437	0.233587	FALSE	FALSE
2763	ENSG00000100842	EFS	14	q11.2	23356402	23365752	1.75035	0.0800574	0.233835	FALSE	FALSE
2764	ENSG00000267206	LCN6	9	q34.3	136744011	136748528	1.74968	0.0801733	0.233942	FALSE	FALSE
2765	ENSG00000241484	ARHGAP8	22	q13.31	44752558	44862788	1.74772	0.0805124	0.23457	FALSE	FALSE
2766	ENSG00000215454	KRTAP10-4	21	q22.3	44573724	44638284	1.7471	0.0806205	0.234804	FALSE	FALSE
2767	ENSG00000175826	CTDNEP1	17	p13.1	7243591	7252491	1.74629	0.0807606	0.235124	FALSE	FALSE
2768	ENSG00000164708	PGAM2	7	p13	44062727	44065587	1.74575	0.0808543	0.235213	FALSE	FALSE
2769	ENSG00000168026	TTC21A	3	p22.2	39107704	39138903	1.74553	0.0808921	0.235213	FALSE	FALSE
2770	ENSG00000254536	AL360181.3	10	q26.3	133390834	133420495	1.74414	0.0811347	0.235534	FALSE	FALSE
2771	ENSG00000177700	POLR2L	11	p15.5	837356	842545	1.74364	0.0812223	0.235661	FALSE	FALSE
2772	ENSG00000172183	ISG20	15	q26.1	88636153	88656483	1.74345	0.0812545	0.23569	FALSE	FALSE
2773	ENSG00000221859	KRTAP10-10	21	q22.3	44637356	44638455	1.74341	0.0812612	0.23569	FALSE	FALSE
2774	ENSG00000140650	PMM2	16	p13.2	8788823	8849331	1.74313	0.0813114	0.235709	FALSE	FALSE
2775	ENSG00000063241	ISOC2	19	q13.42	55452985	55462343	1.74258	0.0814077	0.235859	FALSE	FALSE
2776	ENSG00000203722	RAET1G	6	q25.1	149916878	149923121	1.74249	0.0814219	0.235859	FALSE	FALSE
2777	ENSG00000115598	IL1RL2	2	q12.1	102186973	102240002	1.74204	0.0815015	0.236005	FALSE	FALSE
2778	ENSG00000085511	MAP3K4	6	q26	160991727	161117385	1.74147	0.0816015	0.23621	FALSE	FALSE
2779	ENSG00000158764	ITLN2	1	q23.3	160945025	160954799	1.7412	0.0816486	0.236273	FALSE	FALSE
2780	ENSG00000212900	KRTAP3-2	17	q21.2	40999193	40999894	1.74099	0.0816858	0.236273	FALSE	FALSE
2781	ENSG00000138772	ANXA3	4	q21.21	78551519	78610451	1.74093	0.0816964	0.236273	FALSE	FALSE
2782	ENSG00000112651	MRPL2	6	p21.1	43054029	43059806	1.74003	0.0818536	0.236643	FALSE	FALSE
2783	ENSG00000100263	RHBDD3	22	q12.2	29259852	29268209	1.73945	0.0819561	0.23677	FALSE	FALSE
2784	ENSG00000170260	ZNF212	7	q36.1	149239651	149255609	1.73928	0.081986	0.236805	FALSE	FALSE
2785	ENSG00000185105	MYADML2	17	q25.3	81939645	81947233	1.73908	0.0820215	0.236805	FALSE	FALSE
2786	ENSG00000181027	FKRP	19	q13.32	46746046	46776988	1.73871	0.0820855	0.236805	FALSE	FALSE
2787	ENSG00000197930	ERO1A	14	q22.1	52639916	52695900	1.73851	0.0821212	0.236866	FALSE	FALSE
2788	ENSG00000011007	ELOA	1	p36.11	23743155	23762059	1.7376	0.0822809	0.237242	FALSE	FALSE
2789	ENSG00000174567	GOLT1A	1	q32.1	204198160	204214092	1.73743	0.0823106	0.237285	FALSE	FALSE
2790	ENSG00000243955	GSTA1	6	p12.2	52791664	52803910	1.73677	0.0824273	0.237406	FALSE	FALSE
2791	ENSG00000132680	KHDC4	1	q22	155913043	155934400	1.7367	0.0824407	0.237406	FALSE	FALSE
2792	ENSG00000163898	LIPH	3	q27.2	185506262	185552613	1.73605	0.0825553	0.237575	FALSE	FALSE
2793	ENSG00000132199	ENOSF1	18	p11.32	670324	712676	1.73456	0.082819	0.238156	FALSE	FALSE
2794	ENSG00000104953	TLE6	19	p13.3	2977446	2995184	1.73392	0.082933	0.238399	FALSE	FALSE
2795	ENSG00000099949	LZTR1	22	q11.21	20982013	20999038	1.73333	0.0830373	0.238657	FALSE	FALSE
2796	ENSG00000109674	NEIL3	4	q34.3	177309836	177362943	1.73303	0.0830911	0.238726	FALSE	FALSE
2797	ENSG00000122136	OBP2A	9	q34.3	135546139	135549969	1.73283	0.0831264	0.238733	FALSE	FALSE
2798	ENSG00000148826	NKX6-2	10	q26.3	132783179	132786052	1.73271	0.0831464	0.238733	FALSE	FALSE
2799	ENSG00000172426	RSPH9	6	p21.1	43645046	43672599	1.73268	0.0831526	0.238733	FALSE	FALSE
2800	ENSG00000166557	TMED3	15	q25.1	79311062	79427432	1.7324	0.0832022	0.238833	FALSE	FALSE
2801	ENSG00000185988	PLK5	19	p13.3	1524074	1536046	1.73168	0.0833302	0.239011	FALSE	FALSE
2802	ENSG00000153404	PLEKHG4B	5	p15.33	92151	189972	1.73161	0.0833423	0.239011	FALSE	FALSE
2803	ENSG00000221955	SLC12A8	3	q21.2	125082636	125212864	1.73116	0.0834224	0.239099	FALSE	FALSE
2804	ENSG00000175591	P2RY2	11	q13.4	73218298	73236352	1.73097	0.083457	0.239099	FALSE	FALSE
2805	ENSG00000106009	BRAT1	7	p22.3	2537877	2555727	1.73083	0.0834817	0.239099	FALSE	FALSE
2806	ENSG00000086159	AQP6	12	q13.12	49967194	49977139	1.7308	0.0834873	0.239099	FALSE	FALSE
2807	ENSG00000185863	TMEM210	9	q34.3	137170858	137172409	1.73027	0.0835827	0.239299	FALSE	FALSE
2808	ENSG00000115977	AAK1	2	p13.3	69457997	69674349	1.73025	0.0835865	0.239299	FALSE	FALSE
2809	ENSG00000125650	PSPN	19	p13.3	6375148	6379058	1.73006	0.0836203	0.239343	FALSE	FALSE
2810	ENSG00000174527	MYO1H	12	q24.11	109347903	109455523	1.72991	0.0836466	0.239344	FALSE	FALSE
2811	ENSG00000168395	ING5	2	q37.3	241687085	241729478	1.7293	0.083756	0.239572	FALSE	FALSE
2812	ENSG00000166439	RNF169	11	q13.4	74748868	74842413	1.72907	0.0837966	0.239592	FALSE	FALSE
2813	ENSG00000150347	ARID5B	10	q21.2	61901300	62096944	1.72883	0.0838394	0.239592	FALSE	FALSE
2814	ENSG00000170604	IRF2BP1	19	q13.32	45883607	45886170	1.72876	0.0838521	0.239592	FALSE	FALSE
2815	ENSG00000125895	TMEM74B	20	p13	1180561	1185415	1.72816	0.0839597	0.239815	FALSE	FALSE
2816	ENSG00000188015	S100A3	1	q21.3	153547329	153549372	1.728	0.0839877	0.239853	FALSE	FALSE
2817	ENSG00000087263	OGFOD1	16	q13	56451490	56479100	1.72739	0.0840968	0.240079	FALSE	FALSE
2818	ENSG00000110955	ATP5F1B	12	q13.3	56638175	56646068	1.72727	0.0841195	0.240102	FALSE	FALSE
2819	ENSG00000205683	DPF3	14	q24.2	72619296	72894116	1.72697	0.0841733	0.240128	FALSE	FALSE
2820	ENSG00000140320	BAHD1	15	q15.1	40439721	40468242	1.72667	0.0842277	0.240156	FALSE	FALSE
2821	ENSG00000198742	SMURF1	7	q22.1	99027438	99144100	1.72581	0.084382	0.240426	FALSE	FALSE
2822	ENSG00000088053	GP6	19	q13.42	55013705	55038264	1.72543	0.0844505	0.240511	FALSE	FALSE
2823	ENSG00000178093	TSSK6	19	p13.11	19512418	19515685	1.72505	0.0845177	0.240601	FALSE	FALSE
2824	ENSG00000145107	TM4SF19	3	q29	196319342	196338503	1.72473	0.0845756	0.24071	FALSE	FALSE
2825	ENSG00000108375	RNF43	17	q22	58352500	58417595	1.72468	0.0845859	0.24071	FALSE	FALSE
2826	ENSG00000144559	TAMM41	3	p25.2	11790442	11846919	1.72435	0.0846446	0.240823	FALSE	FALSE
2827	ENSG00000165105	RASEF	9	q21.32	82979585	83063177	1.72294	0.0848985	0.241298	FALSE	FALSE
2828	ENSG00000141744	PNMT	17	q12	39667981	39670475	1.72279	0.0849269	0.241298	FALSE	FALSE
2829	ENSG00000143919	CAMKMT	2	p21	44361950	44772592	1.7224	0.0849968	0.24137	FALSE	FALSE
2830	ENSG00000115290	GRB14	2	q24.3	164492812	164621848	1.7224	0.0849968	0.24137	FALSE	FALSE
2831	ENSG00000105755	ETHE1	19	q13.31	43506719	43527244	1.72097	0.0852561	0.241851	FALSE	FALSE
2832	ENSG00000260914	AC026464.4	16	q22.1	69299682	69322700	1.71978	0.0854729	0.242338	FALSE	FALSE
2833	ENSG00000160401	CFAP157	9	q34.11	127706989	127716002	1.71941	0.0855399	0.242486	FALSE	FALSE
2834	ENSG00000161203	AP2M1	3	q27.1	184174689	184184091	1.71918	0.0855811	0.24256	FALSE	FALSE
2835	ENSG00000188064	WNT7B	22	q13.31	45920362	45977129	1.71817	0.085766	0.242848	FALSE	FALSE
2836	ENSG00000158402	CDC25C	5	q31.2	138285265	138338355	1.71813	0.0857729	0.242848	FALSE	FALSE
2837	ENSG00000219200	RNASEK	17	p13.1	7012417	7014532	1.71765	0.085861	0.243055	FALSE	FALSE
2838	ENSG00000155256	ZFYVE27	10	q24.2	97737121	97760907	1.71726	0.0859309	0.243149	FALSE	FALSE
2839	ENSG00000109586	GALNT7	4	q34.1	173168753	173323967	1.71702	0.0859759	0.24321	FALSE	FALSE
2840	ENSG00000181555	SETD2	3	p21.31	47016429	47163967	1.7167	0.0860337	0.243245	FALSE	FALSE
2841	ENSG00000197265	GTF2E2	8	p12	30578318	30658251	1.71576	0.0862053	0.24356	FALSE	FALSE
2842	ENSG00000185940	KRTAP5-5	11	p15.5	1629775	1630707	1.71561	0.0862331	0.243596	FALSE	FALSE
2843	ENSG00000095059	DHPS	19	p13.13	12675717	12681902	1.71469	0.0864018	0.243921	FALSE	FALSE
2844	ENSG00000109805	NCAPG	4	p15.31	17810902	17844862	1.71413	0.0865043	0.244055	FALSE	FALSE
2845	ENSG00000137203	TFAP2A	6	p24.3	10393186	10419659	1.71371	0.0865817	0.244188	FALSE	FALSE
2846	ENSG00000105619	TFPT	19	q13.42	54107013	54115675	1.71365	0.0865938	0.244188	FALSE	FALSE
2847	ENSG00000102786	INTS6	13	q14.3	51354077	51454264	1.71347	0.0866266	0.244196	FALSE	FALSE
2848	ENSG00000182325	FBXL6	8	q24.3	144355431	144359376	1.71281	0.0867472	0.24445	FALSE	FALSE
2849	ENSG00000163482	STK36	2	q35	218672026	218702716	1.7115	0.0869882	0.245044	FALSE	FALSE
2850	ENSG00000135097	MSI1	12	q24.31	120341330	120369180	1.71091	0.0870974	0.245309	FALSE	FALSE
2851	ENSG00000084733	RAB10	2	p23.3	26034107	26137454	1.71011	0.0872461	0.245635	FALSE	FALSE
2852	ENSG00000183011	NAA38	17	p13.1	7856685	7885238	1.70944	0.0873691	0.245817	FALSE	FALSE
2853	ENSG00000145214	DGKQ	4	p16.3	958887	986895	1.70899	0.0874525	0.245966	FALSE	FALSE
2854	ENSG00000273003	ARL2-SNX15	11	q13.1	65014182	65040570	1.7078	0.0876733	0.246415	FALSE	FALSE
2855	ENSG00000154146	NRGN	11	q24.2	124739846	124747210	1.70713	0.0877973	0.246657	FALSE	FALSE
2856	ENSG00000167900	TK1	17	q25.3	78174075	78187233	1.70693	0.0878346	0.246692	FALSE	FALSE
2857	ENSG00000107262	BAG1	9	p13.3	33247820	33264720	1.70686	0.0878481	0.246692	FALSE	FALSE
2858	ENSG00000151208	DLG5	10	q22.3	77790791	77926526	1.70665	0.0878873	0.246759	FALSE	FALSE
2859	ENSG00000135821	GLUL	1	q25.3	182381704	182392206	1.70637	0.0879394	0.246863	FALSE	FALSE
2860	ENSG00000167671	UBXN6	19	p13.3	4444999	4457822	1.70543	0.0881151	0.247162	FALSE	FALSE
2861	ENSG00000113360	DROSHA	5	p13.3	31400497	31532196	1.70535	0.0881284	0.247162	FALSE	FALSE
2862	ENSG00000075624	ACTB	7	p22.1	5527147	5563784	1.7053	0.0881376	0.247162	FALSE	FALSE
2863	ENSG00000107372	ZFAND5	9	q21.13	72351425	72365235	1.70521	0.088156	0.24717	FALSE	FALSE
2864	ENSG00000106246	PTCD1	7	q22.1	99416739	99466163	1.70328	0.0885164	0.24788	FALSE	FALSE
2865	ENSG00000267059	AC005943.1	19	p13.3	1578339	1605445	1.70255	0.0886525	0.248164	FALSE	FALSE
2866	ENSG00000015592	STMN4	8	p21.2	27235323	27258420	1.70243	0.0886756	0.248164	FALSE	FALSE
2867	ENSG00000213523	SRA1	5	q31.3	140537340	140558252	1.7005	0.089037	0.248906	FALSE	FALSE
2868	ENSG00000077063	CTTNBP2	7	q31.31	117710651	117874139	1.7003	0.0890746	0.248968	FALSE	FALSE
2869	ENSG00000161243	FBXO27	19	q13.2	38990714	39032785	1.69967	0.0891933	0.249171	FALSE	FALSE
2870	ENSG00000110057	UNC93B1	11	q13.2	67991104	68004982	1.69944	0.0892354	0.249245	FALSE	FALSE
2871	ENSG00000164142	FAM160A1	4	q31.3	151409216	151663632	1.69914	0.0892926	0.249257	FALSE	FALSE
2872	ENSG00000008300	CELSR3	3	p21.31	48636469	48662915	1.6991	0.0893012	0.249257	FALSE	FALSE
2873	ENSG00000174938	SEZ6L2	16	p11.2	29871159	29899547	1.69875	0.089366	0.249395	FALSE	FALSE
2874	ENSG00000174607	UGT8	4	q26	114598455	114678224	1.6979	0.0895266	0.249707	FALSE	FALSE
2875	ENSG00000117650	NEK2	1	q32.3	211658657	211675630	1.69693	0.089709	0.250019	FALSE	FALSE
2876	ENSG00000187486	KCNJ11	11	p15.1	17385859	17389331	1.69691	0.0897139	0.250019	FALSE	FALSE
2877	ENSG00000130299	GTPBP3	19	p13.11	17334920	17342735	1.69685	0.0897258	0.250019	FALSE	FALSE
2878	ENSG00000176658	MYO1D	17	q11.2	32492522	32877177	1.69683	0.0897289	0.250019	FALSE	FALSE
2879	ENSG00000140398	NEIL1	15	q24.2	75346955	75357114	1.69648	0.0897943	0.250115	FALSE	FALSE
2880	ENSG00000197948	FCHSD1	5	q31.3	141639302	141651419	1.69545	0.089991	0.250576	FALSE	FALSE
2881	ENSG00000113013	HSPA9	5	q31.2	138553756	138575724	1.69533	0.0900134	0.250577	FALSE	FALSE
2882	ENSG00000125753	VASP	19	q13.32	45506579	45526983	1.69503	0.0900689	0.250599	FALSE	FALSE
2883	ENSG00000104689	TNFRSF10A	8	p21.3	23190452	23225126	1.69485	0.0901038	0.250601	FALSE	FALSE
2884	ENSG00000106263	EIF3B	7	p22.3	2354086	2380745	1.69483	0.0901086	0.250601	FALSE	FALSE
2885	ENSG00000089685	BIRC5	17	q25.3	78214186	78225636	1.6944	0.0901892	0.250716	FALSE	FALSE
2886	ENSG00000162981	FAM84A	2	p24.3	14632686	14650814	1.69402	0.0902612	0.250716	FALSE	FALSE
2887	ENSG00000173894	CBX2	17	q25.3	79778132	79787983	1.69396	0.0902737	0.250716	FALSE	FALSE
2888	ENSG00000106327	TFR2	7	q22.1	100620416	100642779	1.69347	0.0903665	0.250887	FALSE	FALSE
2889	ENSG00000188315	C3orf62	3	p21.31	49268602	49277909	1.69296	0.0904636	0.251113	FALSE	FALSE
2890	ENSG00000160588	MPZL3	11	q23.3	118226690	118252350	1.69266	0.09052	0.251227	FALSE	FALSE
2891	ENSG00000185432	METTL7A	12	q13.12	50923472	50932517	1.69256	0.0905394	0.251237	FALSE	FALSE
2892	ENSG00000158458	NRG2	5	q31.2	139846779	140043299	1.69134	0.0907726	0.251625	FALSE	FALSE
2893	ENSG00000170836	PPM1D	17	q23.2	60600183	60666280	1.69125	0.0907892	0.251628	FALSE	FALSE
2894	ENSG00000084674	APOB	2	p24.1	21001429	21044073	1.69071	0.0908915	0.251739	FALSE	FALSE
2895	ENSG00000197451	HNRNPAB	5	q35.3	178204507	178211163	1.69038	0.0909546	0.251828	FALSE	FALSE
2896	ENSG00000141979	AC008764.1	19	p13.11	16479067	16628204	1.68997	0.091033	0.251958	FALSE	FALSE
2897	ENSG00000239857	GET4	7	p22.3	876552	896436	1.68952	0.0911192	0.252108	FALSE	FALSE
2898	ENSG00000116016	EPAS1	2	p21	46293667	46386703	1.68938	0.091147	0.252108	FALSE	FALSE
2899	ENSG00000121454	LHX4	1	q25.2	180230286	180278982	1.68924	0.0911726	0.252129	FALSE	FALSE
2900	ENSG00000166595	CIAO2B	16	q22.1	66932055	66934423	1.68895	0.0912299	0.252244	FALSE	FALSE
2901	ENSG00000141664	ZCCHC2	18	q21.33	62523007	62587709	1.68849	0.091317	0.252442	FALSE	FALSE
2902	ENSG00000114738	MAPKAPK3	3	p21.2	50611520	50649297	1.68832	0.0913503	0.252475	FALSE	FALSE
2903	ENSG00000109466	KLHL2	4	q32.3	165207618	165323156	1.68827	0.0913602	0.252475	FALSE	FALSE
2904	ENSG00000155368	DBI	2	q14.2	119366921	119372560	1.68784	0.0914411	0.252612	FALSE	FALSE
2905	ENSG00000157911	PEX10	1	p36.32	2403964	2413797	1.68737	0.0915323	0.252734	FALSE	FALSE
2906	ENSG00000167548	KMT2D	12	q13.12	49018975	49059774	1.68584	0.091827	0.253202	FALSE	FALSE
2907	ENSG00000179751	SYCN	19	q13.2	39202831	39204266	1.68557	0.0918788	0.253302	FALSE	FALSE
2908	ENSG00000172940	SLC22A13	3	p22.2	38265812	38278757	1.68459	0.0920683	0.253694	FALSE	FALSE
2909	ENSG00000168067	MAP4K2	11	q13.1	64784914	64803241	1.68444	0.0920958	0.253727	FALSE	FALSE
2910	ENSG00000124171	PARD6B	20	q13.13	50731544	50756795	1.68428	0.0921271	0.253767	FALSE	FALSE
2911	ENSG00000138678	GPAT3	4	q21.23	83535914	83605875	1.68387	0.0922068	0.253851	FALSE	FALSE
2912	ENSG00000256463	SALL3	18	q23	78980275	79002677	1.68294	0.0923874	0.254227	FALSE	FALSE
2913	ENSG00000018280	SLC11A1	2	q35	218382029	218396894	1.68231	0.092508	0.254509	FALSE	FALSE
2914	ENSG00000074966	TXK	4	p12	48066393	48134256	1.68114	0.0927366	0.255005	FALSE	FALSE
2915	ENSG00000149679	CABLES2	20	q13.33	62388632	62407285	1.68107	0.0927486	0.255005	FALSE	FALSE
2916	ENSG00000033050	ABCF2	7	q36.1	151212490	151227230	1.68089	0.0927852	0.255005	FALSE	FALSE
2917	ENSG00000140829	DHX38	16	q22.2	72093562	72112912	1.68083	0.0927954	0.255005	FALSE	FALSE
2918	ENSG00000261609	GAN	16	q23.2	81314947	81390884	1.68023	0.0929129	0.255195	FALSE	FALSE
2919	ENSG00000149295	DRD2	11	q23.2	113409615	113475691	1.67995	0.0929677	0.255265	FALSE	FALSE
2920	ENSG00000100162	CENPM	22	q13.2	41938721	41947164	1.67985	0.0929859	0.255265	FALSE	FALSE
2921	ENSG00000173692	PSMD1	2	q37.1	231056864	231172827	1.67892	0.0931684	0.255687	FALSE	FALSE
2922	ENSG00000171303	KCNK3	2	p23.3	26692690	26733420	1.67821	0.0933053	0.255896	FALSE	FALSE
2923	ENSG00000005486	RHBDD2	7	q11.23	75842602	75888926	1.67819	0.0933108	0.255896	FALSE	FALSE
2924	ENSG00000117450	PRDX1	1	p34.1	45511036	45523047	1.67745	0.0934547	0.256247	FALSE	FALSE
2925	ENSG00000175470	PPP2R2D	10	q26.3	131900644	131959834	1.67736	0.0934716	0.25625	FALSE	FALSE
2926	ENSG00000075568	TMEM131	2	q11.2	97756333	97995891	1.67722	0.0934992	0.256255	FALSE	FALSE
2927	ENSG00000157349	DDX19B	16	q22.1	70289663	70335283	1.67719	0.093505	0.256255	FALSE	FALSE
2928	ENSG00000186591	UBE2H	7	q32.2	129830732	129952949	1.67689	0.0935637	0.256329	FALSE	FALSE
2929	ENSG00000164402	SEPT8	5	q31.1	132750817	132807241	1.67677	0.0935866	0.256348	FALSE	FALSE
2930	ENSG00000164185	ZNF474	5	q23.2	122129513	122153571	1.67645	0.0936495	0.256477	FALSE	FALSE
2931	ENSG00000105662	CRTC1	19	p13.11	18683677	18782333	1.6753	0.0938751	0.256826	FALSE	FALSE
2932	ENSG00000103363	ELOB	16	p13.3	2771414	2777297	1.67527	0.093881	0.256826	FALSE	FALSE
2933	ENSG00000104218	CSPP1	8	q13.1	67062426	67196263	1.67522	0.0938918	0.256826	FALSE	FALSE
2934	ENSG00000153406	NMRAL1	16	p13.3	4461680	4495763	1.67456	0.0940213	0.256929	FALSE	FALSE
2935	ENSG00000187054	TMPRSS11A	4	q13.2	67909385	67964140	1.6744	0.0940511	0.256967	FALSE	FALSE
2936	ENSG00000087206	UIMC1	5	q35.2	176905005	177022633	1.67406	0.0941181	0.257025	FALSE	FALSE
2937	ENSG00000054277	OPN3	1	q43	241590102	241677376	1.67397	0.0941361	0.257025	FALSE	FALSE
2938	ENSG00000100330	MTMR3	22	q12.2	29883155	30030866	1.67371	0.0941869	0.257115	FALSE	FALSE
2939	ENSG00000153132	CLGN	4	q31.1	140388455	140427968	1.67336	0.0942556	0.257178	FALSE	FALSE
2940	ENSG00000109854	HTATIP2	11	p15.1	20363685	20383783	1.67328	0.0942719	0.257179	FALSE	FALSE
2941	ENSG00000213186	TRIM59	3	q25.33	160432445	160485773	1.672	0.0945249	0.257705	FALSE	FALSE
2942	ENSG00000114302	PRKAR2A	3	p21.31	48744597	48847846	1.67185	0.0945544	0.257705	FALSE	FALSE
2943	ENSG00000167580	AQP2	12	q13.12	49950741	49958881	1.67139	0.0946447	0.257851	FALSE	FALSE
2944	ENSG00000138778	CENPE	4	q24	103105806	103198409	1.67137	0.0946492	0.257851	FALSE	FALSE
2945	ENSG00000154710	RABGEF1	7	q11.21	66682164	66811464	1.6713	0.0946619	0.257851	FALSE	FALSE
2946	ENSG00000075391	RASAL2	1	q25.2	178094141	178484147	1.67081	0.0947591	0.257986	FALSE	FALSE
2947	ENSG00000179532	DNHD1	11	p15.4	6497260	6593758	1.67028	0.0948633	0.258139	FALSE	FALSE
2948	ENSG00000173366	AC097637.1	3	p21.2	52221081	52231190	1.67006	0.0949067	0.258213	FALSE	FALSE
2949	ENSG00000254858	MPV17L2	19	p13.11	18193182	18196948	1.66927	0.0950638	0.258423	FALSE	FALSE
2950	ENSG00000148143	ZNF462	9	q31.2	106863097	107013634	1.66862	0.0951932	0.258596	FALSE	FALSE
2951	ENSG00000178028	DMAP1	1	p34.1	44213455	44220681	1.66854	0.0952076	0.258596	FALSE	FALSE
2952	ENSG00000143365	RORC	1	q21.3	151806071	151831872	1.66847	0.095223	0.258596	FALSE	FALSE
2953	ENSG00000179168	GGN	19	q13.2	38384265	38388082	1.66837	0.0952432	0.258606	FALSE	FALSE
2954	ENSG00000181029	TRAPPC5	19	p13.2	7680843	7687703	1.66804	0.0953081	0.258652	FALSE	FALSE
2955	ENSG00000197632	SERPINB2	18	q21.33	63871692	63903890	1.66757	0.0954007	0.25886	FALSE	FALSE
2956	ENSG00000187605	TET3	2	p13.1	73986404	74108176	1.6673	0.0954548	0.258938	FALSE	FALSE
2957	ENSG00000126562	WNK4	17	q21.2	42780678	42796936	1.66719	0.0954775	0.258938	FALSE	FALSE
2958	ENSG00000203697	CAPN8	1	q41	223538007	223665734	1.66704	0.0955059	0.258972	FALSE	FALSE
2959	ENSG00000102891	MT4	16	q13	56565049	56568957	1.6669	0.0955338	0.259004	FALSE	FALSE
2960	ENSG00000197622	CDC42SE1	1	q21.3	151050971	151070325	1.66597	0.0957198	0.259389	FALSE	FALSE
2961	ENSG00000197299	BLM	15	q26.1	90717327	90816165	1.66589	0.0957362	0.259389	FALSE	FALSE
2962	ENSG00000163348	PYGO2	1	q21.3	154957026	154963853	1.66587	0.0957402	0.259389	FALSE	FALSE
2963	ENSG00000129990	SYT5	19	q13.42	55171199	55180441	1.66494	0.0959246	0.259762	FALSE	FALSE
2964	ENSG00000164885	CDK5	7	q36.1	151053812	151058530	1.66464	0.0959846	0.259877	FALSE	FALSE
2965	ENSG00000011590	ZBTB32	19	q13.12	35704527	35717038	1.66445	0.0960226	0.259937	FALSE	FALSE
2966	ENSG00000248643	RBM14-RBM4	11	q13.2	66616626	66646469	1.66433	0.0960462	0.259957	FALSE	FALSE
2967	ENSG00000103426	CORO7-PAM16	16	p13.3	4340251	4420494	1.66369	0.0961747	0.260174	FALSE	FALSE
2968	ENSG00000269711	AC008763.3	19	p13.2	7678501	7682854	1.66358	0.0961959	0.26018	FALSE	FALSE
2969	ENSG00000179051	RCC2	1	p36.13	17406760	17439724	1.66352	0.096209	0.26018	FALSE	FALSE
2970	ENSG00000065268	WDR18	19	p13.3	984271	998438	1.66153	0.0966072	0.261125	FALSE	FALSE
2971	ENSG00000156650	KAT6B	10	q22.2	74824927	75032624	1.66075	0.0967633	0.261395	FALSE	FALSE
2972	ENSG00000196224	KRTAP5-3	11	p15.5	1607565	1608463	1.66065	0.096784	0.261395	FALSE	FALSE
2973	ENSG00000137877	SPTBN5	15	q15.1	41848144	41894077	1.66063	0.0967877	0.261395	FALSE	FALSE
2974	ENSG00000007516	BAIAP3	16	p13.3	1333601	1349441	1.65985	0.0969451	0.261689	FALSE	FALSE
2975	ENSG00000157110	RBPMS	8	p12	30384479	30572261	1.65891	0.0971334	0.26207	FALSE	FALSE
2976	ENSG00000070413	DGCR2	22	q11.21	19036282	19122454	1.65875	0.0971669	0.26207	FALSE	FALSE
2977	ENSG00000173212	MAB21L3	1	p13.1	116111755	116135240	1.65874	0.0971673	0.26207	FALSE	FALSE
2978	ENSG00000064545	TMEM161A	19	p13.11	19119169	19138513	1.65845	0.0972267	0.262164	FALSE	FALSE
2979	ENSG00000141510	TP53	17	p13.1	7661779	7687550	1.65827	0.0972625	0.262195	FALSE	FALSE
2980	ENSG00000132155	RAF1	3	p25.2	12583601	12664226	1.65772	0.0973732	0.262422	FALSE	FALSE
2981	ENSG00000158286	RNF207	1	p36.31	6205475	6221299	1.65761	0.0973961	0.262422	FALSE	FALSE
2982	ENSG00000056736	IL17RB	3	p21.1	53846580	53865800	1.65759	0.0973995	0.262422	FALSE	FALSE
2983	ENSG00000127952	STYXL1	7	q11.23	75996338	76048004	1.65753	0.0974116	0.262422	FALSE	FALSE
2984	ENSG00000167103	PIP5KL1	9	q34.11	127920879	127930797	1.65731	0.0974563	0.262476	FALSE	FALSE
2985	ENSG00000135740	SLC9A5	16	q22.1	67237683	67272190	1.65708	0.0975032	0.262537	FALSE	FALSE
2986	ENSG00000110660	SLC35F2	11	q22.3	107790991	107928293	1.65675	0.0975703	0.262587	FALSE	FALSE
2987	ENSG00000205445	KRTAP10-2	21	q22.3	44550357	44551505	1.65659	0.0976031	0.262631	FALSE	FALSE
2988	ENSG00000134830	C5AR2	19	q13.32	47332147	47347327	1.65639	0.0976429	0.262695	FALSE	FALSE
2989	ENSG00000153802	TMPRSS11D	4	q13.2	67820876	67884032	1.65609	0.0977039	0.262728	FALSE	FALSE
2990	ENSG00000204128	C2orf72	2	q37.1	231037490	231049719	1.65594	0.0977349	0.262728	FALSE	FALSE
2991	ENSG00000181392	SYNE4	19	q13.12	36003299	36008793	1.65577	0.097769	0.262728	FALSE	FALSE
2992	ENSG00000099783	HNRNPM	19	p13.2	8444767	8489114	1.65534	0.0978553	0.262854	FALSE	FALSE
2993	ENSG00000103512	NOMO1	16	p13.11	14833681	14896160	1.6544	0.0980461	0.263254	FALSE	FALSE
2994	ENSG00000100243	CYB5R3	22	q13.2	42617840	42649568	1.65418	0.0980912	0.263331	FALSE	FALSE
2995	ENSG00000136694	IL36A	2	q14.1	113005461	113008044	1.65407	0.0981137	0.263348	FALSE	FALSE
2996	ENSG00000203995	ZYG11A	1	p32.3	52842511	52894998	1.6538	0.0981674	0.26344	FALSE	FALSE
2997	ENSG00000110719	TCIRG1	11	q13.2	68039016	68050895	1.65374	0.0981806	0.26344	FALSE	FALSE
2998	ENSG00000185561	TLCD2	17	p13.3	1702790	1710438	1.65354	0.0982219	0.263507	FALSE	FALSE
2999	ENSG00000241468	ATP5MF	7	q22.1	99448475	99466331	1.65331	0.0982676	0.263582	FALSE	FALSE
3000	ENSG00000162006	MSLNL	16	p13.3	769428	783370	1.65268	0.0983969	0.263801	FALSE	FALSE
3001	ENSG00000165688	PMPCA	9	q34.3	136410570	136423761	1.6521	0.0985134	0.264035	FALSE	FALSE
3002	ENSG00000109758	HGFAC	4	p16.3	3441887	3449495	1.6516	0.0986152	0.264167	FALSE	FALSE
3003	ENSG00000175265	GOLGA8A	15	q14	34379068	34437466	1.65122	0.0986946	0.264192	FALSE	FALSE
3004	ENSG00000127252	HRASLS	3	q29	193241125	193277738	1.65076	0.0987881	0.264324	FALSE	FALSE
3005	ENSG00000110583	NAA40	11	q13.1	63938959	63957328	1.65064	0.098812	0.264344	FALSE	FALSE
3006	ENSG00000144645	OSBPL10	3	p22.3	31657890	32077580	1.6505	0.0988415	0.264373	FALSE	FALSE
3007	ENSG00000213999	MEF2B	19	p13.11	19145568	19170289	1.64922	0.0991018	0.26475	FALSE	FALSE
3008	ENSG00000115155	OTOF	2	p23.3	26457203	26558698	1.64913	0.0991214	0.26475	FALSE	FALSE
3009	ENSG00000005379	TSPOAP1	17	q22	58301228	58328760	1.64881	0.0991866	0.264757	FALSE	FALSE
3010	ENSG00000183864	TOB2	22	q13.2	41433492	41447023	1.64876	0.099196	0.264757	FALSE	FALSE
3011	ENSG00000160703	NLRX1	11	q23.3	119166568	119184016	1.64865	0.0992186	0.264774	FALSE	FALSE
3012	ENSG00000270299	AL121758.1	20	p13	646626	675800	1.64839	0.0992728	0.264831	FALSE	FALSE
3013	ENSG00000089327	FXYD5	19	q13.12	35154730	35169883	1.64796	0.0993599	0.264923	FALSE	FALSE
3014	ENSG00000243708	PLA2G4B	15	q15.1	41837775	41848147	1.64778	0.0993981	0.264947	FALSE	FALSE
3015	ENSG00000095787	WAC	10	p12.1	28532493	28623112	1.64672	0.0996149	0.265393	FALSE	FALSE
3016	ENSG00000065717	TLE2	19	p13.3	2997638	3047635	1.6465	0.0996611	0.265473	FALSE	FALSE
3017	ENSG00000179271	GADD45GIP1	19	p13.13	12953119	12957236	1.64642	0.0996781	0.265474	FALSE	FALSE
3018	ENSG00000123395	ATG101	12	q13.13	52069246	52077494	1.64605	0.099754	0.265559	FALSE	FALSE
3019	ENSG00000163931	TKT	3	p21.1	53224707	53256052	1.64602	0.0997591	0.265559	FALSE	FALSE
3020	ENSG00000166167	BTRC	10	q24.32	101354033	101557321	1.6458	0.0998043	0.265635	FALSE	FALSE
3021	ENSG00000139767	SRRM4	12	q24.23	118981495	119163051	1.64547	0.0998739	0.265691	FALSE	FALSE
3022	ENSG00000183077	AFMID	17	q25.3	78187317	78207701	1.64546	0.0998745	0.265691	FALSE	FALSE
3023	ENSG00000127533	F2RL3	19	p13.11	16888860	16892606	1.64474	0.100024	0.266043	FALSE	FALSE
3024	ENSG00000272410	AC022384.1	3	p25.3	10249372	10285796	1.64446	0.100082	0.266155	FALSE	FALSE
3025	ENSG00000243489	KRTAP10-11	21	q22.3	44646414	44647650	1.64379	0.10022	0.266435	FALSE	FALSE
3026	ENSG00000100084	HIRA	22	q11.21	19330698	19447450	1.64358	0.100264	0.266507	FALSE	FALSE
3027	ENSG00000073578	SDHA	5	p15.33	218241	256700	1.64335	0.10031	0.266586	FALSE	FALSE
3028	ENSG00000145113	MUC4	3	q29	195746765	195812277	1.64312	0.100359	0.266673	FALSE	FALSE
3029	ENSG00000101365	IDH3B	20	p13	2658395	2664219	1.64274	0.100437	0.266732	FALSE	FALSE
3030	ENSG00000087510	TFAP2C	20	q13.31	56629302	56639283	1.64265	0.100456	0.266732	FALSE	FALSE
3031	ENSG00000186226	LCE1E	1	q21.3	152786214	152788426	1.64163	0.100667	0.267051	FALSE	FALSE
3032	ENSG00000128383	APOBEC3A	22	q13.1	38952741	38992778	1.6413	0.100736	0.267146	FALSE	FALSE
3033	ENSG00000113719	ERGIC1	5	q35.1	172834275	172952685	1.64105	0.100787	0.267238	FALSE	FALSE
3034	ENSG00000084734	GCKR	2	p23.3	27496842	27523684	1.64087	0.100824	0.267292	FALSE	FALSE
3035	ENSG00000159231	CBR3	21	q22.12	36134912	36146566	1.64059	0.100883	0.267361	FALSE	FALSE
3036	ENSG00000160785	SLC25A44	1	q22	156193932	156212796	1.64039	0.100925	0.267408	FALSE	FALSE
3037	ENSG00000156970	BUB1B	15	q15.1	40161023	40221136	1.63956	0.101096	0.26762	FALSE	FALSE
3038	ENSG00000198271	KRTAP4-5	17	q21.2	41148924	41149802	1.63799	0.101423	0.268308	FALSE	FALSE
3039	ENSG00000007216	SLC13A2	17	q11.2	28473293	28497781	1.63785	0.101453	0.268344	FALSE	FALSE
3040	ENSG00000198876	DCAF12	9	p13.3	34086387	34127399	1.63768	0.101488	0.268392	FALSE	FALSE
3041	ENSG00000127837	AAMP	2	q35	218264123	218270257	1.6376	0.101505	0.268394	FALSE	FALSE
3042	ENSG00000130768	SMPDL3B	1	p35.3	27934993	27959157	1.63744	0.101539	0.268397	FALSE	FALSE
3043	ENSG00000106404	CLDN15	7	q22.1	101232092	101238820	1.63725	0.101578	0.268454	FALSE	FALSE
3044	ENSG00000067225	PKM	15	q23	72199029	72231822	1.63691	0.101649	0.268554	FALSE	FALSE
3045	ENSG00000123975	CKS2	9	q22.2	89311198	89316703	1.63629	0.10178	0.268777	FALSE	FALSE
3046	ENSG00000214309	MBLAC1	7	q22.1	100126694	100128498	1.63627	0.101783	0.268777	FALSE	FALSE
3047	ENSG00000171017	LRRC8E	19	p13.2	7888505	7902021	1.63601	0.101837	0.268876	FALSE	FALSE
3048	ENSG00000132938	MTUS2	13	q12.3	28820348	29505947	1.63575	0.101891	0.268975	FALSE	FALSE
3049	ENSG00000133805	AMPD3	11	p15.4	10308313	10507579	1.63546	0.101952	0.269013	FALSE	FALSE
3050	ENSG00000188163	FAM166A	9	q34.3	137243584	137247770	1.63545	0.101955	0.269013	FALSE	FALSE
3051	ENSG00000128050	PAICS	4	q12	56435741	56464579	1.63545	0.101956	0.269013	FALSE	FALSE
3052	ENSG00000174564	IL20RB	3	q22.3	136946230	137011085	1.63532	0.101982	0.269029	FALSE	FALSE
3053	ENSG00000184182	UBE2F	2	q37.3	237966827	238042782	1.635	0.10205	0.269086	FALSE	FALSE
3054	ENSG00000171962	DRC3	17	p11.2	17972813	18016889	1.63471	0.102109	0.269111	FALSE	FALSE
3055	ENSG00000094963	FMO2	1	q24.3	171185208	171211230	1.63384	0.102293	0.269423	FALSE	FALSE
3056	ENSG00000127152	BCL11B	14	q32.2	99169287	99271524	1.63383	0.102294	0.269423	FALSE	FALSE
3057	ENSG00000158158	CNNM4	2	q11.2	96760902	96811891	1.63321	0.102425	0.269592	FALSE	FALSE
3058	ENSG00000136810	TXN	9	q31.3	110243811	110256640	1.63311	0.102447	0.269604	FALSE	FALSE
3059	ENSG00000165695	AK8	9	q34.13	132725578	132878777	1.63283	0.102506	0.269672	FALSE	FALSE
3060	ENSG00000204922	UQCC3	11	q12.3	62670273	62673687	1.63258	0.102557	0.269721	FALSE	FALSE
3061	ENSG00000108773	KAT2A	17	q21.2	42113108	42121358	1.63258	0.102558	0.269721	FALSE	FALSE
3062	ENSG00000163704	PRRT3	3	p25.3	9945542	9952394	1.6322	0.102638	0.2698	FALSE	FALSE
3063	ENSG00000117013	KCNQ4	1	p34.2	40783814	40840452	1.63151	0.102784	0.270052	FALSE	FALSE
3064	ENSG00000125398	SOX9	17	q24.3	72121020	72126420	1.63116	0.102856	0.27011	FALSE	FALSE
3065	ENSG00000114790	ARHGEF26	3	q25.2	154121003	154257827	1.63106	0.102879	0.270126	FALSE	FALSE
3066	ENSG00000135605	TEC	4	p11	48135783	48269864	1.63084	0.102923	0.270199	FALSE	FALSE
3067	ENSG00000175274	TP53I11	11	p11.2	44885903	44951306	1.63051	0.102995	0.270254	FALSE	FALSE
3068	ENSG00000016391	CHDH	3	p21.1	53812335	53846390	1.63037	0.103024	0.270288	FALSE	FALSE
3069	ENSG00000165215	CLDN3	7	q11.23	73768997	73770270	1.63013	0.103074	0.270317	FALSE	FALSE
3070	ENSG00000175920	DOK7	4	p16.3	3463311	3501473	1.63	0.103101	0.270317	FALSE	FALSE
3071	ENSG00000265590	AP000275.2	21	q22.11	32578822	32612281	1.62996	0.103109	0.270317	FALSE	FALSE
3072	ENSG00000125485	DDX31	9	q34.13	132592997	132670401	1.62989	0.103125	0.270317	FALSE	FALSE
3073	ENSG00000065518	NDUFB4	3	q13.33	120596309	120602500	1.62984	0.103136	0.270317	FALSE	FALSE
3074	ENSG00000144671	SLC22A14	3	p22.2	38282294	38318575	1.62956	0.103194	0.270425	FALSE	FALSE
3075	ENSG00000158062	UBXN11	1	p36.11	26281328	26318363	1.62933	0.103243	0.270433	FALSE	FALSE
3076	ENSG00000182223	ZAR1	4	p11	48490252	48494389	1.62902	0.103309	0.270433	FALSE	FALSE
3077	ENSG00000164674	SYTL3	6	q25.3	158650014	158764876	1.62902	0.103309	0.270433	FALSE	FALSE
3078	ENSG00000159527	PGLYRP3	1	q21.3	153297862	153310718	1.62884	0.103346	0.270467	FALSE	FALSE
3079	ENSG00000162909	CAPN2	1	q41	223701593	223776018	1.62877	0.103363	0.270467	FALSE	FALSE
3080	ENSG00000185670	ZBTB3	11	q12.3	62748319	62754188	1.62867	0.103382	0.270467	FALSE	FALSE
3081	ENSG00000196419	XRCC6	22	q13.2	41621119	41664048	1.62862	0.103394	0.270467	FALSE	FALSE
3082	ENSG00000103544	VPS35L	16	p12.3	19555240	19706793	1.62824	0.103475	0.270592	FALSE	FALSE
3083	ENSG00000135750	KCNK1	1	q42.2	233614004	233672512	1.62758	0.103613	0.270821	FALSE	FALSE
3084	ENSG00000111203	ITFG2	12	p13.33	2812622	2859791	1.62743	0.103646	0.270864	FALSE	FALSE
3085	ENSG00000158864	NDUFS2	1	q23.3	161197104	161214395	1.62717	0.1037	0.270961	FALSE	FALSE
3086	ENSG00000173846	PLK3	1	p34.1	44800225	44805990	1.62706	0.103724	0.270981	FALSE	FALSE
3087	ENSG00000184661	CDCA2	8	p21.2	25458997	25507920	1.62696	0.103745	0.27099	FALSE	FALSE
3088	ENSG00000188095	MESP2	15	q26.1	89760591	89778754	1.62627	0.103892	0.271243	FALSE	FALSE
3089	ENSG00000168434	COG7	16	p12.2	23388493	23453180	1.62616	0.103917	0.271264	FALSE	FALSE
3090	ENSG00000198561	CTNND1	11	q12.1	57753243	57819546	1.62591	0.103968	0.271266	FALSE	FALSE
3091	ENSG00000167106	FAM102A	9	q34.11	127940579	127980513	1.62537	0.104084	0.271468	FALSE	FALSE
3092	ENSG00000085871	MGST2	4	q31.1	139665768	139740745	1.62532	0.104094	0.271468	FALSE	FALSE
3093	ENSG00000068654	POLR1A	2	p11.2	86020216	86106155	1.62532	0.104095	0.271468	FALSE	FALSE
3094	ENSG00000105379	ETFB	19	q13.41	51345169	51366418	1.62436	0.104298	0.271777	FALSE	FALSE
3095	ENSG00000188219	POTEE	2	q21.1	131218067	131265278	1.62321	0.104545	0.272334	FALSE	FALSE
3096	ENSG00000167881	SRP68	17	q25.1	76038775	76072653	1.6217	0.104868	0.272874	FALSE	FALSE
3097	ENSG00000198576	ARC	8	q24.3	142611044	142614472	1.62104	0.105008	0.273069	FALSE	FALSE
3098	ENSG00000110080	ST3GAL4	11	q24.2	126355640	126440344	1.62086	0.105047	0.273069	FALSE	FALSE
3099	ENSG00000188223	AD000671.1	19	q13.12	35745678	35754519	1.62076	0.105069	0.27308	FALSE	FALSE
3100	ENSG00000076604	TRAF4	17	q11.2	28743984	28750958	1.62043	0.10514	0.273189	FALSE	FALSE
3101	ENSG00000102878	HSF4	16	q22.1	67164681	67169945	1.62009	0.105213	0.273189	FALSE	FALSE
3102	ENSG00000267796	LIN37	19	q13.12	35748361	35754519	1.61872	0.105507	0.273605	FALSE	FALSE
3103	ENSG00000085978	ATG16L1	2	q37.1	233210051	233295674	1.61832	0.105594	0.273741	FALSE	FALSE
3104	ENSG00000185101	ANO9	11	p15.5	417933	442011	1.61777	0.105712	0.273959	FALSE	FALSE
3105	ENSG00000138795	LEF1	4	q25	108047545	108168956	1.61736	0.1058	0.274098	FALSE	FALSE
3106	ENSG00000183397	C19orf71	19	p13.3	3539154	3544030	1.61724	0.105826	0.274123	FALSE	FALSE
3107	ENSG00000166477	LEO1	15	q21.2	51938025	51971806	1.61691	0.105897	0.274262	FALSE	FALSE
3108	ENSG00000133067	LGR6	1	q32.1	202193901	202319781	1.61668	0.105948	0.274298	FALSE	FALSE
3109	ENSG00000074054	CLASP1	2	q14.3	121337776	121649587	1.61654	0.105978	0.274298	FALSE	FALSE
3110	ENSG00000101191	DIDO1	20	q13.33	62877738	62937952	1.61629	0.106033	0.274351	FALSE	FALSE
3111	ENSG00000013016	EHD3	2	p23.1	31234337	31269447	1.61579	0.106141	0.274477	FALSE	FALSE
3112	ENSG00000197858	GPAA1	8	q24.3	144082590	144086216	1.61574	0.10615	0.274477	FALSE	FALSE
3113	ENSG00000114354	TFG	3	q12.2	100709331	100748966	1.61546	0.106211	0.274572	FALSE	FALSE
3114	ENSG00000186517	ARHGAP30	1	q23.3	161046946	161069970	1.61455	0.106408	0.275014	FALSE	FALSE
3115	ENSG00000158816	VWA5B1	1	p36.12	20290919	20354894	1.61383	0.106564	0.275285	FALSE	FALSE
3116	ENSG00000175592	FOSL1	11	q13.1	65892049	65900573	1.61353	0.106629	0.275408	FALSE	FALSE
3117	ENSG00000087085	ACHE	7	q22.1	100889994	100896974	1.61316	0.10671	0.275486	FALSE	FALSE
3118	ENSG00000171435	KSR2	12	q24.23	117453012	117968983	1.61297	0.106751	0.275548	FALSE	FALSE
3119	ENSG00000117616	RSRP1	1	p36.11	25242237	25338213	1.61236	0.106884	0.275758	FALSE	FALSE
3120	ENSG00000172046	USP19	3	p21.31	49108046	49120938	1.61206	0.106948	0.275792	FALSE	FALSE
3121	ENSG00000106991	ENG	9	q34.11	127815012	127854756	1.61103	0.107173	0.27602	FALSE	FALSE
3122	ENSG00000134107	BHLHE40	3	p26.1	4979116	4985323	1.61081	0.107221	0.276054	FALSE	FALSE
3123	ENSG00000132164	SLC6A11	3	p25.3	10816200	10940733	1.6086	0.107704	0.276931	FALSE	FALSE
3124	ENSG00000110090	CPT1A	11	q13.3	68754620	68844410	1.60855	0.107715	0.276931	FALSE	FALSE
3125	ENSG00000118985	ELL2	5	q15	95885098	95962071	1.6084	0.107747	0.276969	FALSE	FALSE
3126	ENSG00000112715	VEGFA	6	p21.1	43770184	43786487	1.60795	0.107847	0.277049	FALSE	FALSE
3127	ENSG00000154845	PPP4R1	18	p11.22	9546791	9615240	1.60746	0.107954	0.277279	FALSE	FALSE
3128	ENSG00000176108	CHMP6	17	q25.3	80991598	81009517	1.60699	0.108056	0.277455	FALSE	FALSE
3129	ENSG00000136695	IL36RN	2	q14.1	113058638	113065382	1.60573	0.108333	0.277943	FALSE	FALSE
3130	ENSG00000271303	SRXN1	20	p13	646615	653370	1.60527	0.108435	0.27803	FALSE	FALSE
3131	ENSG00000164406	LEAP2	5	q31.1	132872322	132875046	1.6047	0.108559	0.278304	FALSE	FALSE
3132	ENSG00000084652	TXLNA	1	p35.2	32179686	32198285	1.60429	0.10865	0.278379	FALSE	FALSE
3133	ENSG00000099204	ABLIM1	10	q25.3	114431113	114685003	1.60426	0.108658	0.278379	FALSE	FALSE
3134	ENSG00000135378	PRRG4	11	p13	32829943	32858123	1.6035	0.108825	0.278763	FALSE	FALSE
3135	ENSG00000141499	WRAP53	17	p13.1	7686071	7703502	1.60258	0.109027	0.279015	FALSE	FALSE
3136	ENSG00000256029	SNHG28	1	q23.2	159834474	159873053	1.60235	0.109079	0.279104	FALSE	FALSE
3137	ENSG00000143631	FLG	1	q21.3	152302175	152325203	1.60221	0.109109	0.279136	FALSE	FALSE
3138	ENSG00000179627	ZBTB42	14	q32.33	104800596	104804712	1.60123	0.109327	0.279562	FALSE	FALSE
3139	ENSG00000198369	SPRED2	2	p14	65310851	65432637	1.60102	0.109373	0.279636	FALSE	FALSE
3140	ENSG00000057935	MTA3	2	p21	42494569	42756947	1.60077	0.109428	0.279732	FALSE	FALSE
3141	ENSG00000106526	ACTR3C	7	q36.1	150243916	150323725	1.60035	0.10952	0.279879	FALSE	FALSE
3142	ENSG00000100461	RBM23	14	q11.2	22893206	22919184	1.60024	0.109545	0.279897	FALSE	FALSE
3143	ENSG00000167395	ZNF646	16	p11.2	31074422	31084196	1.59969	0.109667	0.280167	FALSE	FALSE
3144	ENSG00000172361	CFAP53	18	q21.1	50227193	50266522	1.59959	0.10969	0.28018	FALSE	FALSE
3145	ENSG00000167257	RNF214	11	q23.3	117232625	117286445	1.59821	0.109997	0.280698	FALSE	FALSE
3146	ENSG00000069020	MAST4	5	q12.3	66596361	67169595	1.59782	0.110083	0.280874	FALSE	FALSE
3147	ENSG00000108578	BLMH	17	q11.2	30248195	30292056	1.59757	0.110139	0.280972	FALSE	FALSE
3148	ENSG00000088367	EPB41L1	20	q11.23	36091504	36232799	1.59696	0.110275	0.28123	FALSE	FALSE
3149	ENSG00000212724	KRTAP2-3	17	q21.2	41059240	41060114	1.59677	0.110316	0.281247	FALSE	FALSE
3150	ENSG00000127526	SLC35E1	19	p13.11	16549831	16572382	1.59576	0.110541	0.281643	FALSE	FALSE
3151	ENSG00000064666	CNN2	19	p13.3	1026581	1039068	1.59548	0.110605	0.281672	FALSE	FALSE
3152	ENSG00000126878	AIF1L	9	q34.12	131096476	131123152	1.59511	0.110688	0.28175	FALSE	FALSE
3153	ENSG00000254806	SYS1-DBNDD2	20	q13.12	45363200	45410610	1.59472	0.110775	0.281927	FALSE	FALSE
3154	ENSG00000272617	AC026464.6	16	q22.1	69328644	69334871	1.59364	0.111017	0.282388	FALSE	FALSE
3155	ENSG00000100554	ATP6V1D	14	q23.3	67294371	67360265	1.59352	0.111044	0.282388	FALSE	FALSE
3156	ENSG00000087157	PGS1	17	q25.3	78378640	78425114	1.59253	0.111265	0.282874	FALSE	FALSE
3157	ENSG00000134996	OSTF1	9	q21.13	75088543	75147265	1.5922	0.11134	0.282874	FALSE	FALSE
3158	ENSG00000205531	NAP1L4	11	p15.4	2944431	2992377	1.59149	0.1115	0.283236	FALSE	FALSE
3159	ENSG00000242866	STRC	15	q15.3	43599563	43618800	1.5912	0.111564	0.283343	FALSE	FALSE
3160	ENSG00000147804	SLC39A4	8	q24.3	144409742	144416895	1.59114	0.111577	0.283343	FALSE	FALSE
3161	ENSG00000186472	PCLO	7	q21.11	82754013	83162930	1.59033	0.111761	0.283632	FALSE	FALSE
3162	ENSG00000170412	GPRC5C	17	q25.1	74424851	74451653	1.58855	0.112162	0.284516	FALSE	FALSE
3163	ENSG00000125037	EMC3	3	p25.3	9962537	10011116	1.58815	0.112252	0.284611	FALSE	FALSE
3164	ENSG00000203780	FANK1	10	q26.2	125896539	126009592	1.58793	0.112303	0.284679	FALSE	FALSE
3165	ENSG00000196365	LONP1	19	p13.3	5691834	5720572	1.58785	0.112319	0.284679	FALSE	FALSE
3166	ENSG00000104731	KLHDC4	16	q24.2	87696485	87765992	1.58764	0.112367	0.284679	FALSE	FALSE
3167	ENSG00000143393	PI4KB	1	q21.3	151291797	151327715	1.58736	0.112432	0.284708	FALSE	FALSE
3168	ENSG00000183779	ZNF703	8	p11.23	37695751	37700021	1.58698	0.112518	0.284881	FALSE	FALSE
3169	ENSG00000173442	EHBP1L1	11	q13.1	65576038	65592650	1.58684	0.112548	0.284914	FALSE	FALSE
3170	ENSG00000143578	CREB3L4	1	q21.3	153967534	153974363	1.58568	0.112812	0.285255	FALSE	FALSE
3171	ENSG00000124939	SCGB2A1	11	q12.3	62208668	62213939	1.58562	0.112825	0.285255	FALSE	FALSE
3172	ENSG00000183844	FAM3B	21	q22.3	41304212	41357431	1.58529	0.112901	0.285255	FALSE	FALSE
3173	ENSG00000033627	ATP6V0A1	17	q21.2	42458844	42522611	1.58511	0.112942	0.285286	FALSE	FALSE
3174	ENSG00000110400	NECTIN1	11	q23.3	119623408	119729084	1.58464	0.113048	0.285465	FALSE	FALSE
3175	ENSG00000182585	EPGN	4	q13.3	74308473	74315307	1.58422	0.113144	0.285571	FALSE	FALSE
3176	ENSG00000124571	XPO5	6	p21.1	43522330	43576075	1.58402	0.113189	0.285597	FALSE	FALSE
3177	ENSG00000170248	PDCD6IP	3	p22.3	33798352	33869707	1.58372	0.113258	0.285726	FALSE	FALSE
3178	ENSG00000068078	FGFR3	4	p16.3	1793293	1808872	1.58311	0.113397	0.285899	FALSE	FALSE
3179	ENSG00000168159	RNF187	1	q42.13	228487061	228495766	1.58301	0.11342	0.285911	FALSE	FALSE
3180	ENSG00000183569	SERHL2	22	q13.2	42553617	42574382	1.58176	0.113704	0.286428	FALSE	FALSE
3181	ENSG00000213714	FAM209B	20	q13.31	56533246	56536520	1.58172	0.113713	0.286428	FALSE	FALSE
3182	ENSG00000241233	KRTAP5-8	11	q13.4	71538025	71539207	1.58119	0.113834	0.28653	FALSE	FALSE
3183	ENSG00000257923	CUX1	7	q22.1	101815904	102283958	1.57953	0.114215	0.287333	FALSE	FALSE
3184	ENSG00000076924	XAB2	19	p13.2	7619525	7629565	1.57939	0.114246	0.287367	FALSE	FALSE
3185	ENSG00000075413	MARK3	14	q32.32	103385392	103503831	1.57913	0.114305	0.287469	FALSE	FALSE
3186	ENSG00000198788	MUC2	11	p15.5	1074875	1110511	1.57745	0.114693	0.288087	FALSE	FALSE
3187	ENSG00000154556	SORBS2	4	q35.1	185585444	185956652	1.57704	0.114786	0.288185	FALSE	FALSE
3188	ENSG00000151117	TMEM86A	11	p15.1	18693122	18704785	1.57695	0.114808	0.288185	FALSE	FALSE
3189	ENSG00000162585	FAAP20	1	p36.33	2184461	2212720	1.57608	0.115007	0.288475	FALSE	FALSE
3190	ENSG00000196367	TRRAP	7	q22.1	98877933	99050831	1.57569	0.115097	0.288521	FALSE	FALSE
3191	ENSG00000167625	ZNF526	19	q13.2	42220271	42228201	1.57545	0.115152	0.288606	FALSE	FALSE
3192	ENSG00000152253	SPC25	2	q31.1	168834132	168913371	1.57539	0.115167	0.288606	FALSE	FALSE
3193	ENSG00000072958	AP1M1	19	p13.11	16197578	16245907	1.57394	0.115502	0.289264	FALSE	FALSE
3194	ENSG00000185963	BICD2	9	q22.31	92711363	92764812	1.57351	0.115602	0.289443	FALSE	FALSE
3195	ENSG00000175183	CSRP2	12	q21.2	76858715	76879060	1.57347	0.115609	0.289443	FALSE	FALSE
3196	ENSG00000168883	USP39	2	p11.2	85602856	85649282	1.5734	0.115627	0.289443	FALSE	FALSE
3197	ENSG00000053372	MRTO4	1	p36.13	19251539	19260128	1.57311	0.115693	0.289547	FALSE	FALSE
3198	ENSG00000106299	WASL	7	q31.32	123681935	123749067	1.57306	0.115704	0.289547	FALSE	FALSE
3199	ENSG00000119392	GLE1	9	q34.11	128504700	128542288	1.57278	0.11577	0.289622	FALSE	FALSE
3200	ENSG00000153292	ADGRF1	6	p12.3	46997703	47042363	1.57234	0.115872	0.289743	FALSE	FALSE
3201	ENSG00000205867	KRTAP5-2	11	p15.5	1597177	1598294	1.57206	0.115936	0.289857	FALSE	FALSE
3202	ENSG00000125885	MCM8	20	p12.3	5950652	5998977	1.57101	0.116181	0.290288	FALSE	FALSE
3203	ENSG00000197568	HHLA3	1	p31.1	70354805	70385339	1.57094	0.116198	0.290288	FALSE	FALSE
3204	ENSG00000198837	DENND4B	1	q21.3	153929501	153946696	1.57077	0.116237	0.29034	FALSE	FALSE
3205	ENSG00000152475	ZNF837	19	q13.43	58367618	58381060	1.57009	0.116395	0.290691	FALSE	FALSE
3206	ENSG00000196188	CTSE	1	q32.1	206009264	206023909	1.57	0.116414	0.290694	FALSE	FALSE
3207	ENSG00000268361	L34079.1	19	q13.31	43554692	43593036	1.56937	0.116561	0.291015	FALSE	FALSE
3208	ENSG00000198074	AKR1B10	7	q33	134527592	134541408	1.56904	0.116638	0.291163	FALSE	FALSE
3209	ENSG00000137055	PLAA	9	p21.2	26904083	26947463	1.5685	0.116765	0.291389	FALSE	FALSE
3210	ENSG00000074416	MGLL	3	q21.3	127689062	128052190	1.56828	0.116815	0.291403	FALSE	FALSE
3211	ENSG00000036257	CUL3	2	q36.2	224470150	224585397	1.56781	0.116925	0.291595	FALSE	FALSE
3212	ENSG00000168140	VASN	16	p13.3	4371848	4383528	1.56759	0.116977	0.291595	FALSE	FALSE
3213	ENSG00000133794	ARNTL	11	p15.3	13276652	13387266	1.56737	0.117027	0.291607	FALSE	FALSE
3214	ENSG00000213417	KRTAP2-4	17	q21.2	41065116	41065879	1.56682	0.117158	0.291739	FALSE	FALSE
3215	ENSG00000093010	COMT	22	q11.21	19941607	19969975	1.56633	0.117271	0.291932	FALSE	FALSE
3216	ENSG00000117480	FAAH	1	p33	46394265	46413848	1.56463	0.117669	0.292651	FALSE	FALSE
3217	ENSG00000115163	CENPA	2	p23.3	26764289	26801067	1.56433	0.117741	0.292739	FALSE	FALSE
3218	ENSG00000212725	KRTAP2-1	17	q21.2	41046541	41047316	1.56423	0.117765	0.292754	FALSE	FALSE
3219	ENSG00000136944	LMX1B	9	q33.3	126614443	126701032	1.56376	0.117874	0.292943	FALSE	FALSE
3220	ENSG00000212721	KRTAP4-11	17	q21.2	41117181	41118360	1.56345	0.117947	0.293071	FALSE	FALSE
3221	ENSG00000118960	HS1BP3	2	p24.1	20560448	20651089	1.56322	0.118	0.293159	FALSE	FALSE
3222	ENSG00000156973	PDE6D	2	q37.1	231732425	231786272	1.56298	0.118057	0.2932	FALSE	FALSE
3223	ENSG00000137106	GRHPR	9	p13.2	37422666	37436990	1.56211	0.118263	0.293632	FALSE	FALSE
3224	ENSG00000155229	MMS19	10	q24.1	97458324	97498794	1.56194	0.118302	0.293674	FALSE	FALSE
3225	ENSG00000161664	ASB16	17	q21.31	44170447	44179083	1.56188	0.118317	0.293674	FALSE	FALSE
3226	ENSG00000215193	PEX26	22	q11.21	18077920	18131138	1.56117	0.118483	0.293928	FALSE	FALSE
3227	ENSG00000177042	TMEM80	11	p15.5	695428	705028	1.56078	0.118575	0.293991	FALSE	FALSE
3228	ENSG00000215252	GOLGA8B	15	q14	34525207	34588503	1.5602	0.118714	0.294208	FALSE	FALSE
3229	ENSG00000179148	ALOXE3	17	p13.1	8095900	8119047	1.55969	0.118834	0.294343	FALSE	FALSE
3230	ENSG00000124191	TOX2	20	q13.12	43914864	44069616	1.55927	0.118932	0.294478	FALSE	FALSE
3231	ENSG00000198793	MTOR	1	p36.22	11106535	11262507	1.55892	0.119015	0.294595	FALSE	FALSE
3232	ENSG00000162188	GNG3	11	q12.3	62707658	62709201	1.55852	0.119111	0.294698	FALSE	FALSE
3233	ENSG00000168872	DDX19A	16	q22.1	70346829	70373383	1.5584	0.119139	0.294698	FALSE	FALSE
3234	ENSG00000141458	NPC1	18	q11.2	23506184	23586898	1.55827	0.119169	0.294698	FALSE	FALSE
3235	ENSG00000160999	SH2B2	7	q22.1	102285091	102321711	1.55805	0.119221	0.294698	FALSE	FALSE
3236	ENSG00000177710	SLC35G5	8	p23.1	11330888	11332208	1.55701	0.119468	0.295218	FALSE	FALSE
3237	ENSG00000214706	IFRD2	3	p21.31	50287732	50292918	1.55677	0.119526	0.295314	FALSE	FALSE
3238	ENSG00000196391	ZNF774	15	q26.1	90352245	90369146	1.5566	0.119566	0.29537	FALSE	FALSE
3239	ENSG00000136861	CDK5RAP2	9	q33.2	120388869	120580170	1.55566	0.11979	0.295696	FALSE	FALSE
3240	ENSG00000174238	PITPNA	17	p13.3	1517718	1562816	1.55558	0.119809	0.295699	FALSE	FALSE
3241	ENSG00000198885	ITPRIPL1	2	q11.2	96325331	96330517	1.55518	0.119904	0.295888	FALSE	FALSE
3242	ENSG00000169220	RGS14	5	q35.3	177357837	177372601	1.55364	0.12027	0.296429	FALSE	FALSE
3243	ENSG00000172954	LCLAT1	2	p23.1	30447226	30644225	1.5529	0.120447	0.296639	FALSE	FALSE
3244	ENSG00000171824	EXOSC10	1	p36.22	11066618	11099881	1.5529	0.120447	0.296639	FALSE	FALSE
3245	ENSG00000127445	PIN1	19	p13.2	9835257	9849682	1.55245	0.120555	0.296731	FALSE	FALSE
3246	ENSG00000115685	PPP1R7	2	q37.3	241149576	241183652	1.5524	0.120567	0.296731	FALSE	FALSE
3247	ENSG00000168078	PBK	8	p21.1	27809620	27838095	1.55178	0.120714	0.296979	FALSE	FALSE
3248	ENSG00000164733	CTSB	8	p23.1	11842524	11869448	1.55071	0.120971	0.297521	FALSE	FALSE
3249	ENSG00000129595	EPB41L4A	5	q22.2	112142441	112419316	1.55015	0.121107	0.297764	FALSE	FALSE
3250	ENSG00000197019	SERTAD1	19	q13.2	40421592	40426025	1.54984	0.12118	0.297854	FALSE	FALSE
3251	ENSG00000258881	AC007040.2	2	p13.3	70939318	70995336	1.54968	0.121218	0.297902	FALSE	FALSE
3252	ENSG00000150455	TIRAP	11	q24.2	126283065	126298845	1.54884	0.121421	0.298175	FALSE	FALSE
3253	ENSG00000165891	E2F7	12	q21.2	77021247	77065580	1.54874	0.121445	0.298188	FALSE	FALSE
3254	ENSG00000260869	AC002310.4	16	p11.2	30534227	30558279	1.54814	0.121589	0.29845	FALSE	FALSE
3255	ENSG00000136449	MYCBPAP	17	q21.33	50508384	50531501	1.54788	0.12165	0.298547	FALSE	FALSE
3256	ENSG00000198176	TFDP1	13	q34	113584721	113641470	1.54779	0.121674	0.298547	FALSE	FALSE
3257	ENSG00000197683	KRTAP26-1	21	q22.11	30319124	30320316	1.54775	0.121684	0.298547	FALSE	FALSE
3258	ENSG00000105519	CAPS	19	p13.3	5911707	5915877	1.54688	0.121893	0.298952	FALSE	FALSE
3259	ENSG00000179403	VWA1	1	p36.33	1434861	1442882	1.54683	0.121904	0.298952	FALSE	FALSE
3260	ENSG00000221864	KRTAP12-2	21	q22.3	44666189	44666927	1.5464	0.122008	0.299161	FALSE	FALSE
3261	ENSG00000145386	CCNA2	4	q27	121816444	121823933	1.54588	0.122134	0.299335	FALSE	FALSE
3262	ENSG00000101146	RAE1	20	q13.31	57351010	57379211	1.54573	0.12217	0.299376	FALSE	FALSE
3263	ENSG00000168209	DDIT4	10	q22.1	72273920	72276036	1.54554	0.122215	0.299441	FALSE	FALSE
3264	ENSG00000128272	ATF4	22	q13.1	39519695	39522685	1.54536	0.122259	0.299466	FALSE	FALSE
3265	ENSG00000176749	CDK5R1	17	q11.2	32486619	32491256	1.54535	0.122262	0.299466	FALSE	FALSE
3266	ENSG00000131019	ULBP3	6	q25.1	150063150	150069095	1.54471	0.122416	0.299715	FALSE	FALSE
3267	ENSG00000204880	KRTAP4-8	17	q21.2	41096981	41098141	1.54353	0.122703	0.300319	FALSE	FALSE
3268	ENSG00000146410	MTFR2	6	q23.3	136231024	136250335	1.54342	0.122729	0.300336	FALSE	FALSE
3269	ENSG00000147459	DOCK5	8	p21.2	25184723	25418082	1.54334	0.122748	0.300337	FALSE	FALSE
3270	ENSG00000070019	GUCY2C	12	p12.3	14612632	14696585	1.54295	0.122842	0.30042	FALSE	FALSE
3271	ENSG00000181220	ZNF746	7	q36.1	149472696	149497817	1.54207	0.123057	0.300729	FALSE	FALSE
3272	ENSG00000197442	MAP3K5	6	q23.3	136557047	136792518	1.54132	0.123239	0.301087	FALSE	FALSE
3273	ENSG00000157353	FUK	16	q22.1	70454421	70480274	1.54128	0.123248	0.301087	FALSE	FALSE
3274	ENSG00000163166	IWS1	2	q14.3	127436207	127526886	1.54124	0.123259	0.301087	FALSE	FALSE
3275	ENSG00000023318	ERP44	9	q31.1	99979179	100099040	1.54086	0.12335	0.301263	FALSE	FALSE
3276	ENSG00000108883	EFTUD2	17	q21.31	44849943	44899662	1.54062	0.12341	0.301274	FALSE	FALSE
3277	ENSG00000156603	MED19	11	q12.1	57703714	57712323	1.53985	0.123597	0.301683	FALSE	FALSE
3278	ENSG00000057757	PITHD1	1	p36.11	23778405	23788232	1.53969	0.123636	0.301687	FALSE	FALSE
3279	ENSG00000183684	ALYREF	17	q25.3	81887844	81891586	1.53923	0.123748	0.301866	FALSE	FALSE
3280	ENSG00000141750	STAC2	17	q12	39210536	39225872	1.53921	0.123753	0.301866	FALSE	FALSE
3281	ENSG00000130818	ZNF426	19	p13.2	9523224	9538645	1.53914	0.123771	0.301866	FALSE	FALSE
3282	ENSG00000203811	HIST2H3C	1	q21.2	149839538	149841193	1.53858	0.123907	0.302076	FALSE	FALSE
3283	ENSG00000143869	GDF7	2	p24.1	20666664	20679245	1.53847	0.123934	0.302097	FALSE	FALSE
3284	ENSG00000176890	TYMS	18	p11.32	657604	673578	1.5359	0.124564	0.303356	FALSE	FALSE
3285	ENSG00000136875	PRPF4	9	q32	113275343	113292905	1.53539	0.124688	0.303614	FALSE	FALSE
3286	ENSG00000178209	PLEC	8	q24.3	143915147	143976734	1.53517	0.124742	0.3037	FALSE	FALSE
3287	ENSG00000111667	USP5	12	p13.31	6852128	6866632	1.53448	0.124913	0.30402	FALSE	FALSE
3288	ENSG00000100605	ITPK1	14	q32.12	92936914	93116320	1.53441	0.12493	0.30402	FALSE	FALSE
3289	ENSG00000089902	RCOR1	14	q32.31	102592661	102730576	1.53414	0.124995	0.30408	FALSE	FALSE
3290	ENSG00000167747	C19orf48	19	q13.33	50797704	50804929	1.53407	0.125011	0.30408	FALSE	FALSE
3291	ENSG00000168591	TMUB2	17	q21.31	44186970	44191731	1.53322	0.125221	0.304447	FALSE	FALSE
3292	ENSG00000173559	NABP1	2	q32.3	191678068	191696659	1.53315	0.125238	0.304447	FALSE	FALSE
3293	ENSG00000168005	SPINDOC	11	q13.1	63813388	63827718	1.53303	0.125268	0.304474	FALSE	FALSE
3294	ENSG00000179299	NSUN7	4	p14	40749897	40809985	1.5325	0.125399	0.304661	FALSE	FALSE
3295	ENSG00000066117	SMARCD1	12	q13.12	50084972	50100712	1.53243	0.125416	0.304661	FALSE	FALSE
3296	ENSG00000176244	ACBD7	10	p13	15077523	15088776	1.53199	0.125524	0.304799	FALSE	FALSE
3297	ENSG00000122705	CLTA	9	p13.3	36190856	36304781	1.5319	0.125548	0.304799	FALSE	FALSE
3298	ENSG00000131844	MCCC2	5	q13.2	71587288	71658704	1.53167	0.125605	0.304867	FALSE	FALSE
3299	ENSG00000170291	ELP5	17	p13.1	7251416	7259940	1.53161	0.125618	0.304867	FALSE	FALSE
3300	ENSG00000165271	NOL6	9	p13.3	33461441	33473930	1.53142	0.125665	0.304919	FALSE	FALSE
3301	ENSG00000182931	WFDC10B	20	q13.12	45684653	45705019	1.53137	0.125677	0.304919	FALSE	FALSE
3302	ENSG00000163159	VPS72	1	q21.3	151169987	151195321	1.5311	0.125744	0.305036	FALSE	FALSE
3303	ENSG00000105675	ATP4A	19	q13.12	35550043	35563658	1.53033	0.125934	0.305452	FALSE	FALSE
3304	ENSG00000125107	CNOT1	16	q21	58519951	58629886	1.52976	0.126075	0.305656	FALSE	FALSE
3305	ENSG00000186364	NUDT17	1	q21.1	145845629	145848953	1.52951	0.126138	0.305762	FALSE	FALSE
3306	ENSG00000169155	ZBTB43	9	q33.3	126805006	126838210	1.52874	0.126328	0.305947	FALSE	FALSE
3307	ENSG00000187527	ATP13A5	3	q29	193274790	193378843	1.52806	0.126497	0.306312	FALSE	FALSE
3308	ENSG00000176909	MAMSTR	19	q13.33	48712742	48719721	1.52779	0.126564	0.306426	FALSE	FALSE
3309	ENSG00000133315	MACROD1	11	q13.1	63998558	64166106	1.52746	0.126647	0.306583	FALSE	FALSE
3310	ENSG00000169951	ZNF764	16	p11.2	30553764	30558498	1.52654	0.126876	0.30709	FALSE	FALSE
3311	ENSG00000212899	KRTAP3-3	17	q21.2	40993430	40994133	1.52646	0.126895	0.30709	FALSE	FALSE
3312	ENSG00000204052	LRRC73	6	p21.1	43506969	43510686	1.52639	0.126914	0.30709	FALSE	FALSE
3313	ENSG00000144959	NCEH1	3	q26.31	172630249	172711218	1.52584	0.12705	0.307197	FALSE	FALSE
3314	ENSG00000262246	CORO7	16	p13.3	4354542	4425705	1.52575	0.127072	0.307197	FALSE	FALSE
3315	ENSG00000197157	SND1	7	q32.1	127652180	128092609	1.52489	0.127286	0.307531	FALSE	FALSE
3316	ENSG00000134716	CYP2J2	1	p32.1	59893308	59926790	1.52407	0.127491	0.307934	FALSE	FALSE
3317	ENSG00000172732	MUS81	11	q13.1	65857126	65867653	1.52387	0.127541	0.308009	FALSE	FALSE
3318	ENSG00000273047	AL121845.2	20	q13.33	63738270	63740398	1.52343	0.127651	0.308172	FALSE	FALSE
3319	ENSG00000130766	SESN2	1	p35.3	28259527	28282491	1.52335	0.127671	0.308172	FALSE	FALSE
3320	ENSG00000057294	PKP2	12	p11.21	32790745	32896840	1.52309	0.127737	0.30823	FALSE	FALSE
3321	ENSG00000095066	HOOK2	19	p13.13	12763003	12872740	1.5227	0.127834	0.308346	FALSE	FALSE
3322	ENSG00000214518	KRTAP2-2	17	q21.2	41054498	41055230	1.52244	0.127898	0.308455	FALSE	FALSE
3323	ENSG00000176393	RNPEP	1	q32.1	201982372	202006147	1.5221	0.127984	0.308473	FALSE	FALSE
3324	ENSG00000160191	PDE9A	21	q22.3	42653636	42775509	1.52202	0.128003	0.308473	FALSE	FALSE
3325	ENSG00000132881	CPLANE2	1	p36.13	16231700	16237162	1.52188	0.12804	0.308473	FALSE	FALSE
3326	ENSG00000074582	BCS1L	2	q35	218658764	218663443	1.52184	0.128049	0.308473	FALSE	FALSE
3327	ENSG00000161939	RNASEK-C17orf49	17	p13.1	7012635	7017520	1.52179	0.128061	0.308473	FALSE	FALSE
3328	ENSG00000175065	DSG4	18	q12.1	31376777	31414912	1.52171	0.128082	0.308473	FALSE	FALSE
3329	ENSG00000100288	CHKB	22	q13.33	50578949	50601455	1.52165	0.128096	0.308473	FALSE	FALSE
3330	ENSG00000120055	C10orf95	10	q24.32	102449837	102451543	1.5212	0.12821	0.3087	FALSE	FALSE
3331	ENSG00000008226	DLEC1	3	p22.2	38039205	38124025	1.52089	0.128287	0.308767	FALSE	FALSE
3332	ENSG00000161395	PGAP3	17	q12	39671122	39696797	1.52064	0.12835	0.308783	FALSE	FALSE
3333	ENSG00000084710	EFR3B	2	p23.3	25042130	25159137	1.52036	0.12842	0.308885	FALSE	FALSE
3334	ENSG00000170776	AKAP13	15	q25.3	85380571	85749358	1.52025	0.128449	0.308891	FALSE	FALSE
3335	ENSG00000181666	HKR1	19	q13.12	37312837	37369365	1.51951	0.128633	0.309108	FALSE	FALSE
3336	ENSG00000178172	SPINK6	5	q32	148202794	148215137	1.51951	0.128635	0.309108	FALSE	FALSE
3337	ENSG00000115268	RPS15	19	p13.3	1438358	1440494	1.51946	0.128647	0.309108	FALSE	FALSE
3338	ENSG00000132823	OSER1	20	q13.12	44196496	44210791	1.5186	0.128862	0.309442	FALSE	FALSE
3339	ENSG00000114378	HYAL1	3	p21.31	50299889	50312381	1.51851	0.128885	0.309451	FALSE	FALSE
3340	ENSG00000117724	CENPF	1	q41	214603195	214664588	1.51798	0.129019	0.309648	FALSE	FALSE
3341	ENSG00000110628	SLC22A18	11	p15.4	2899721	2925246	1.51788	0.129044	0.309648	FALSE	FALSE
3342	ENSG00000166736	HTR3A	11	q23.2	113974881	113990313	1.5174	0.129166	0.309802	FALSE	FALSE
3343	ENSG00000108561	C1QBP	17	p13.2	5432777	5448830	1.51722	0.12921	0.309817	FALSE	FALSE
3344	ENSG00000137804	NUSAP1	15	q15.1	41332694	41381050	1.51658	0.129372	0.310112	FALSE	FALSE
3345	ENSG00000133477	FAM83F	22	q13.1	39994949	40043529	1.51635	0.12943	0.310206	FALSE	FALSE
3346	ENSG00000185467	KPNA7	7	q22.1	99173574	99207506	1.51585	0.129556	0.310462	FALSE	FALSE
3347	ENSG00000155792	DEPTOR	8	q24.12	119873717	120050913	1.5155	0.129645	0.310584	FALSE	FALSE
3348	ENSG00000174744	BRMS1	11	q13.2	66337333	66345125	1.51477	0.129831	0.310891	FALSE	FALSE
3349	ENSG00000131183	SLC34A1	5	q35.3	177379235	177398848	1.51353	0.130145	0.311459	FALSE	FALSE
3350	ENSG00000168818	STX18	4	p16.2	4415742	4542346	1.51333	0.130196	0.311534	FALSE	FALSE
3351	ENSG00000006611	USH1C	11	p15.1	17493895	17544416	1.5128	0.130329	0.31176	FALSE	FALSE
3352	ENSG00000177791	MYOZ1	10	q22.2	73631654	73641757	1.51246	0.130418	0.311865	FALSE	FALSE
3353	ENSG00000111676	ATN1	12	p13.31	6924463	6942321	1.51064	0.130879	0.31266	FALSE	FALSE
3354	ENSG00000164081	TEX264	3	p21.2	51662693	51704323	1.51036	0.130951	0.312784	FALSE	FALSE
3355	ENSG00000165474	GJB2	13	q12.11	20187463	20193010	1.50992	0.131064	0.312962	FALSE	FALSE
3356	ENSG00000187175	KRTAP12-1	21	q22.3	44681576	44682163	1.50945	0.131185	0.313204	FALSE	FALSE
3357	ENSG00000185085	INTS5	11	q12.3	62646848	62653302	1.50904	0.13129	0.313329	FALSE	FALSE
3358	ENSG00000188766	SPRED3	19	q13.2	38388421	38399587	1.50877	0.131358	0.313402	FALSE	FALSE
3359	ENSG00000160193	WDR4	21	q22.3	42843094	42879568	1.50835	0.131464	0.313546	FALSE	FALSE
3360	ENSG00000165804	ZNF219	14	q11.2	21090046	21104722	1.50799	0.131558	0.313724	FALSE	FALSE
3361	ENSG00000161653	NAGS	17	q21.31	44004546	44009063	1.50634	0.131979	0.314379	FALSE	FALSE
3362	ENSG00000011143	MKS1	17	q22	58205437	58219605	1.50601	0.132065	0.314516	FALSE	FALSE
3363	ENSG00000142544	CTU1	19	q13.41	51097606	51108370	1.50581	0.132116	0.31459	FALSE	FALSE
3364	ENSG00000042753	AP2S1	19	q13.32	46838136	46850992	1.50543	0.132214	0.314731	FALSE	FALSE
3365	ENSG00000269403	AC008750.8	19	q13.41	51350373	51368099	1.50454	0.132442	0.315181	FALSE	FALSE
3366	ENSG00000267281	AC023509.3	12	q13.13	53506688	53625979	1.50394	0.132596	0.315455	FALSE	FALSE
3367	ENSG00000128218	VPREB3	22	q11.23	23752743	23754468	1.50318	0.132792	0.315781	FALSE	FALSE
3368	ENSG00000221869	CEBPD	8	q11.21	47736909	47739086	1.50242	0.132988	0.316098	FALSE	FALSE
3369	ENSG00000119777	TMEM214	2	p23.3	27032910	27041695	1.50236	0.133003	0.316098	FALSE	FALSE
3370	ENSG00000179292	TMEM151A	11	q13.2	66291870	66296664	1.5014	0.133253	0.316386	FALSE	FALSE
3371	ENSG00000241258	CRCP	7	q11.21	66114604	66154568	1.50136	0.133261	0.316386	FALSE	FALSE
3372	ENSG00000168101	NUDT16L1	16	p13.3	4693694	4695859	1.50113	0.133321	0.316481	FALSE	FALSE
3373	ENSG00000271793	AL589666.1	6	q14.3	85557978	85615234	1.50025	0.133549	0.316689	FALSE	FALSE
3374	ENSG00000169715	MT1E	16	q13	56625475	56627112	1.50006	0.1336	0.316689	FALSE	FALSE
3375	ENSG00000149639	SOGA1	20	q11.23	36777442	36863686	1.50004	0.133605	0.316689	FALSE	FALSE
3376	ENSG00000125149	C16orf70	16	q22.1	67109958	67148539	1.49907	0.133856	0.317146	FALSE	FALSE
3377	ENSG00000232434	AJM1	9	q34.3	136844415	136848801	1.49891	0.133897	0.317196	FALSE	FALSE
3378	ENSG00000187024	PTRH1	9	q34.11	127690348	127724873	1.49881	0.133924	0.317197	FALSE	FALSE
3379	ENSG00000175793	SFN	1	p36.11	26863138	26864457	1.49849	0.134006	0.317316	FALSE	FALSE
3380	ENSG00000197747	S100A10	1	q21.3	151982915	151994390	1.49761	0.134234	0.317761	FALSE	FALSE
3381	ENSG00000226174	TEX22	14	q32.33	105398579	105450106	1.49747	0.134271	0.317803	FALSE	FALSE
3382	ENSG00000126337	KRT36	17	q21.2	41486136	41492546	1.49728	0.13432	0.317871	FALSE	FALSE
3383	ENSG00000174775	HRAS	11	p15.5	532242	537287	1.4971	0.134367	0.317937	FALSE	FALSE
3384	ENSG00000128973	CLN6	15	q23	68206992	68257211	1.49615	0.134616	0.318385	FALSE	FALSE
3385	ENSG00000141027	NCOR1	17	p11.2	16029157	16218185	1.49542	0.134806	0.31866	FALSE	FALSE
3386	ENSG00000126368	NR1D1	17	q21.1	40092787	40100725	1.49532	0.13483	0.31866	FALSE	FALSE
3387	ENSG00000142973	CYP4B1	1	p33	46757838	46819413	1.49466	0.135004	0.318882	FALSE	FALSE
3388	ENSG00000128165	ADM2	22	q13.33	50481556	50486440	1.49374	0.135245	0.31927	FALSE	FALSE
3389	ENSG00000196187	TMEM63A	1	q42.12	225845536	225882369	1.49332	0.135353	0.319355	FALSE	FALSE
3390	ENSG00000248099	INSL3	19	p13.11	17816512	17821574	1.4933	0.135358	0.319355	FALSE	FALSE
3391	ENSG00000139890	REM2	14	q11.2	22883165	22887686	1.49239	0.135598	0.319773	FALSE	FALSE
3392	ENSG00000147684	NDUFB9	8	q24.13	124539101	124580648	1.4922	0.135647	0.319841	FALSE	FALSE
3393	ENSG00000139725	RHOF	12	q24.31	121777754	121803403	1.49148	0.135835	0.320076	FALSE	FALSE
3394	ENSG00000244274	DBNDD2	20	q13.12	45406057	45410610	1.49109	0.135937	0.320105	FALSE	FALSE
3395	ENSG00000242550	SERPINB10	18	q21.33	63897174	63936111	1.4906	0.136066	0.320312	FALSE	FALSE
3396	ENSG00000103248	MTHFSD	16	q24.1	86530176	86555235	1.49046	0.136103	0.320312	FALSE	FALSE
3397	ENSG00000047365	ARAP2	4	p14	35948221	36244509	1.4904	0.136119	0.320312	FALSE	FALSE
3398	ENSG00000117009	KMO	1	q43	241532134	241595642	1.49024	0.13616	0.32035	FALSE	FALSE
3399	ENSG00000070366	SMG6	17	p13.3	2059839	2303771	1.48972	0.136297	0.320578	FALSE	FALSE
3400	ENSG00000178935	ZNF552	19	q13.43	57803841	57814913	1.48932	0.136403	0.320735	FALSE	FALSE
3401	ENSG00000163082	SGPP2	2	q36.1	222424517	222560948	1.48915	0.136448	0.320794	FALSE	FALSE
3402	ENSG00000108349	CASC3	17	q21.1	40140318	40172183	1.48861	0.136589	0.321032	FALSE	FALSE
3403	ENSG00000163331	DAPL1	2	q24.1	158795317	158862781	1.48802	0.136746	0.32126	FALSE	FALSE
3404	ENSG00000109819	PPARGC1A	4	p15.2	23755041	23904089	1.48782	0.136799	0.321339	FALSE	FALSE
3405	ENSG00000140057	AK7	14	q32.2	96392111	96489427	1.48649	0.137149	0.32188	FALSE	FALSE
3406	ENSG00000145020	AMT	3	p21.31	49416775	49422753	1.48619	0.13723	0.321993	FALSE	FALSE
3407	ENSG00000183763	TRAIP	3	p21.31	49828599	49856574	1.48608	0.137257	0.321993	FALSE	FALSE
3408	ENSG00000029153	ARNTL2	12	p11.23	27332854	27425289	1.48589	0.137308	0.322058	FALSE	FALSE
3409	ENSG00000197375	SLC22A5	5	q31.1	132369752	132395614	1.48484	0.137585	0.322529	FALSE	FALSE
3410	ENSG00000065613	SLK	10	q24.33	103967201	104029233	1.48417	0.137763	0.322806	FALSE	FALSE
3411	ENSG00000121957	GPSM2	1	p13.3	108875350	108934545	1.48405	0.137796	0.322837	FALSE	FALSE
3412	ENSG00000182327	GLTPD2	17	p13.2	4788959	4790390	1.48325	0.138008	0.323191	FALSE	FALSE
3413	ENSG00000163872	YEATS2	3	q27.1	183697818	183812625	1.48296	0.138085	0.323307	FALSE	FALSE
3414	ENSG00000267545	AC005779.2	19	q13.32	45179822	45202444	1.48211	0.13831	0.323664	FALSE	FALSE
3415	ENSG00000141580	WDR45B	17	q25.3	82614562	82648553	1.4815	0.138474	0.323943	FALSE	FALSE
3416	ENSG00000186197	EDARADD	1	q42.3	236348257	236502915	1.48146	0.138484	0.323943	FALSE	FALSE
3417	ENSG00000084676	NCOA1	2	p23.3	24491914	24770702	1.48121	0.13855	0.323992	FALSE	FALSE
3418	ENSG00000162191	UBXN1	11	q12.3	62676498	62679117	1.48071	0.138683	0.324069	FALSE	FALSE
3419	ENSG00000257704	INAFM1	19	q13.32	47274453	47275707	1.48038	0.138772	0.324119	FALSE	FALSE
3420	ENSG00000135046	ANXA1	9	q21.13	73151757	73170393	1.48032	0.138789	0.324119	FALSE	FALSE
3421	ENSG00000127325	BEST3	12	q15	69643360	69699476	1.48023	0.138812	0.324119	FALSE	FALSE
3422	ENSG00000204572	KRTAP5-10	11	q13.4	71565563	71566738	1.48018	0.138825	0.324119	FALSE	FALSE
3423	ENSG00000007520	TSR3	16	p13.3	1349240	1351911	1.47935	0.139048	0.324498	FALSE	FALSE
3424	ENSG00000167645	YIF1B	19	q13.2	38305104	38317273	1.47913	0.139107	0.324578	FALSE	FALSE
3425	ENSG00000037637	FBXO42	1	p36.13	16246839	16352454	1.47768	0.139494	0.325174	FALSE	FALSE
3426	ENSG00000132128	LRRC41	1	p33	46261196	46303608	1.47766	0.139498	0.325174	FALSE	FALSE
3427	ENSG00000110713	NUP98	11	p15.4	3671083	3797792	1.4774	0.139568	0.325288	FALSE	FALSE
3428	ENSG00000258724	PINX1	8	p23.1	10725399	10839847	1.47683	0.13972	0.325504	FALSE	FALSE
3429	ENSG00000105221	AKT2	19	q13.2	40230317	40285536	1.47639	0.13984	0.325689	FALSE	FALSE
3430	ENSG00000175832	ETV4	17	q21.31	43527844	43579620	1.47617	0.139898	0.325776	FALSE	FALSE
3431	ENSG00000116350	SRSF4	1	p35.3	29147743	29181987	1.47545	0.140093	0.326043	FALSE	FALSE
3432	ENSG00000101188	NTSR1	20	q13.33	62708837	62762771	1.47424	0.140418	0.326423	FALSE	FALSE
3433	ENSG00000184307	ZDHHC23	3	q13.31	113947901	113965401	1.47361	0.140585	0.326766	FALSE	FALSE
3434	ENSG00000138180	CEP55	10	q23.33	93496632	93529092	1.47333	0.140661	0.326848	FALSE	FALSE
3435	ENSG00000175426	PCSK1	5	q15	96390415	96434143	1.47315	0.140712	0.326919	FALSE	FALSE
3436	ENSG00000185838	GNB1L	22	q11.21	19783224	19854939	1.47271	0.14083	0.327146	FALSE	FALSE
3437	ENSG00000105607	GCDH	19	p13.13	12891026	12914207	1.47104	0.141281	0.327957	FALSE	FALSE
3438	ENSG00000205978	NYNRIN	14	q12	24398786	24419288	1.47075	0.141359	0.328045	FALSE	FALSE
3439	ENSG00000173083	HPSE	4	q21.23	83292461	83335153	1.47057	0.141408	0.328052	FALSE	FALSE
3440	ENSG00000080573	COL5A3	19	p13.2	9959561	10010471	1.47051	0.141423	0.328052	FALSE	FALSE
3441	ENSG00000101144	BMP7	20	q13.31	57168748	57266629	1.47042	0.141449	0.328052	FALSE	FALSE
3442	ENSG00000171174	RBKS	2	p23.2	27781364	27891098	1.47036	0.141464	0.328052	FALSE	FALSE
3443	ENSG00000206053	JPT2	16	p13.3	1678256	1702280	1.46996	0.141573	0.328189	FALSE	FALSE
3444	ENSG00000000938	FGR	1	p35.3	27612064	27635277	1.46983	0.141608	0.328197	FALSE	FALSE
3445	ENSG00000125787	GNRH2	20	p13	3043622	3045747	1.46963	0.141663	0.328278	FALSE	FALSE
3446	ENSG00000167100	SAMD14	17	q21.33	50110040	50129882	1.46854	0.141958	0.32868	FALSE	FALSE
3447	ENSG00000134686	PHC2	1	p35.1	33323623	33431052	1.46742	0.142261	0.328965	FALSE	FALSE
3448	ENSG00000197768	STPG3	9	q34.3	137251261	137253483	1.46734	0.142285	0.328965	FALSE	FALSE
3449	ENSG00000104907	TRMT1	19	p13.13	13104902	13117567	1.46701	0.142372	0.329119	FALSE	FALSE
3450	ENSG00000171848	RRM2	2	p25.1	10120698	10131419	1.46665	0.142471	0.329254	FALSE	FALSE
3451	ENSG00000158435	CNOT11	2	q11.2	101252802	101270316	1.46617	0.142601	0.329507	FALSE	FALSE
3452	ENSG00000155850	SLC26A2	5	q32	149960737	149993455	1.46549	0.142788	0.329844	FALSE	FALSE
3453	ENSG00000161956	SENP3	17	p13.1	7561875	7571969	1.46518	0.142872	0.32997	FALSE	FALSE
3454	ENSG00000178690	DYNAP	18	q21.2	54587757	54599493	1.46501	0.142918	0.32997	FALSE	FALSE
3455	ENSG00000089169	RPH3A	12	q24.13	112570380	112898881	1.46485	0.142961	0.32997	FALSE	FALSE
3456	ENSG00000114166	KAT2B	3	p24.3	20040023	20154404	1.46485	0.142963	0.32997	FALSE	FALSE
3457	ENSG00000158716	DUSP23	1	q23.2	159780932	159782543	1.46458	0.143035	0.330035	FALSE	FALSE
3458	ENSG00000112118	MCM3	6	p12.2	52264009	52284881	1.46369	0.143277	0.330425	FALSE	FALSE
3459	ENSG00000006118	TMEM132A	11	q12.2	60924463	60937159	1.46367	0.143284	0.330425	FALSE	FALSE
3460	ENSG00000161850	KRT82	12	q13.13	52393931	52406355	1.46334	0.143373	0.330536	FALSE	FALSE
3461	ENSG00000183760	ACP7	19	q13.2	39083913	39111493	1.46312	0.143436	0.330608	FALSE	FALSE
3462	ENSG00000244411	KRTAP5-7	11	q13.4	71527267	71528674	1.46308	0.143445	0.330608	FALSE	FALSE
3463	ENSG00000164924	YWHAZ	8	q22.3	100916525	100953388	1.46219	0.143689	0.331122	FALSE	FALSE
3464	ENSG00000086827	ZW10	11	q23.2	113733187	113773811	1.46184	0.143784	0.33126	FALSE	FALSE
3465	ENSG00000162241	SLC25A45	11	q13.1	65375192	65383701	1.46182	0.14379	0.33126	FALSE	FALSE
3466	ENSG00000196562	SULF2	20	q13.12	47656348	47786616	1.46096	0.144026	0.331568	FALSE	FALSE
3467	ENSG00000101236	RNF24	20	p13	3927309	4015582	1.46048	0.144158	0.331778	FALSE	FALSE
3468	ENSG00000254997	KRTAP5-9	11	q13.4	71548418	71549553	1.45998	0.144295	0.332028	FALSE	FALSE
3469	ENSG00000179674	ARL14	3	q25.33	160677159	160678452	1.45949	0.14443	0.332214	FALSE	FALSE
3470	ENSG00000103510	KAT8	16	p11.2	31115754	31131393	1.45898	0.14457	0.332488	FALSE	FALSE
3471	ENSG00000151503	NCAPD3	11	q25	134150119	134225454	1.45869	0.144651	0.332627	FALSE	FALSE
3472	ENSG00000269307	AC010463.1	19	p13.11	17267418	17282966	1.45842	0.144724	0.332747	FALSE	FALSE
3473	ENSG00000167600	CYP2S1	19	q13.2	41193049	41207539	1.45828	0.144763	0.332791	FALSE	FALSE
3474	ENSG00000183258	DDX41	5	q35.3	177511577	177517469	1.45762	0.144945	0.333065	FALSE	FALSE
3475	ENSG00000039068	CDH1	16	q22.1	68737225	68835548	1.45713	0.145079	0.333319	FALSE	FALSE
3476	ENSG00000177054	ZDHHC13	11	p15.1	19117099	19176422	1.45701	0.145114	0.333319	FALSE	FALSE
3477	ENSG00000176907	TCIM	8	p11.21	40153455	40155308	1.457	0.145117	0.333319	FALSE	FALSE
3478	ENSG00000129566	TEP1	14	q11.2	20365667	20413429	1.45683	0.145164	0.333381	FALSE	FALSE
3479	ENSG00000165091	TMC1	9	q21.13	72521608	72838230	1.45592	0.145415	0.333685	FALSE	FALSE
3480	ENSG00000186648	CARMIL3	14	q11.2	24052000	24069728	1.45536	0.145569	0.333722	FALSE	FALSE
3481	ENSG00000070388	FGF22	19	p13.3	639879	644371	1.45504	0.145659	0.333853	FALSE	FALSE
3482	ENSG00000142182	DNMT3L	21	q22.3	44246339	44262216	1.45475	0.145739	0.333988	FALSE	FALSE
3483	ENSG00000007384	RHBDF1	16	p13.3	58059	76355	1.4544	0.145835	0.334115	FALSE	FALSE
3484	ENSG00000105677	TMEM147	19	q13.12	35545595	35547526	1.45426	0.145875	0.334159	FALSE	FALSE
3485	ENSG00000127191	TRAF2	9	q34.3	136881912	136926607	1.45411	0.145916	0.334205	FALSE	FALSE
3486	ENSG00000130244	FAM98C	19	q13.2	38403135	38409088	1.45343	0.146104	0.334452	FALSE	FALSE
3487	ENSG00000033030	ZCCHC8	12	q24.31	122471600	122501073	1.45327	0.146148	0.334452	FALSE	FALSE
3488	ENSG00000187889	FYB2	1	p32.2	56718804	56819696	1.45324	0.146158	0.334452	FALSE	FALSE
3489	ENSG00000088992	TESC	12	q24.22	117038923	117099479	1.4532	0.146169	0.334452	FALSE	FALSE
3490	ENSG00000177202	SPACA4	19	q13.33	48606743	48607714	1.4531	0.146196	0.334452	FALSE	FALSE
3491	ENSG00000127124	HIVEP3	1	p34.2	41506365	42035925	1.453	0.146224	0.334452	FALSE	FALSE
3492	ENSG00000213689	TREX1	3	p21.31	48465811	48467645	1.45275	0.146292	0.334498	FALSE	FALSE
3493	ENSG00000002726	AOC1	7	q36.1	150824627	150861504	1.45262	0.14633	0.334537	FALSE	FALSE
3494	ENSG00000181409	AATK	17	q25.3	81117295	81166077	1.45211	0.146471	0.334764	FALSE	FALSE
3495	ENSG00000133874	RNF122	8	p12	33547755	33567125	1.45191	0.146528	0.334847	FALSE	FALSE
3496	ENSG00000159423	ALDH4A1	1	p36.13	18871430	18902781	1.45157	0.146622	0.335005	FALSE	FALSE
3497	ENSG00000198863	RUNDC1	17	q21.31	42980565	42993690	1.45151	0.146638	0.335005	FALSE	FALSE
3498	ENSG00000179698	WDR97	8	q24.3	144107726	144118315	1.45138	0.146674	0.335026	FALSE	FALSE
3499	ENSG00000243646	IL10RB	21	q22.11	33266358	33310187	1.44985	0.1471	0.335605	FALSE	FALSE
3500	ENSG00000135940	COX5B	2	q11.2	97646040	97648383	1.44982	0.147109	0.335605	FALSE	FALSE
3501	ENSG00000204084	INPP5B	1	p34.3	37860697	37947057	1.4496	0.14717	0.335649	FALSE	FALSE
3502	ENSG00000133318	RTN3	11	q13.1	63681446	63759891	1.44834	0.147521	0.336355	FALSE	FALSE
3503	ENSG00000175029	CTBP2	10	q26.13	124984317	125161170	1.44764	0.147718	0.336615	FALSE	FALSE
3504	ENSG00000068831	RASGRP2	11	q13.1	64726911	64745456	1.44742	0.147778	0.336704	FALSE	FALSE
3505	ENSG00000212657	KRTAP16-1	17	q21.2	41307700	41309253	1.44722	0.147835	0.336758	FALSE	FALSE
3506	ENSG00000136059	VILL	3	p22.2	37988059	38007188	1.44688	0.14793	0.336908	FALSE	FALSE
3507	ENSG00000122566	HNRNPA2B1	7	p15.2	26173057	26201529	1.44592	0.148199	0.337127	FALSE	FALSE
3508	ENSG00000247596	TWF2	3	p21.2	52228610	52239260	1.44592	0.1482	0.337127	FALSE	FALSE
3509	ENSG00000134709	HOOK1	1	p32.1	59814786	59876378	1.44585	0.14822	0.337127	FALSE	FALSE
3510	ENSG00000244537	KRTAP4-2	17	q21.2	41177446	41178208	1.44583	0.148225	0.337127	FALSE	FALSE
3511	ENSG00000122965	RBM19	12	q24.21	113816738	113966371	1.44571	0.148259	0.337135	FALSE	FALSE
3512	ENSG00000163032	VSNL1	2	p24.2	17539126	17657018	1.44479	0.148518	0.337562	FALSE	FALSE
3513	ENSG00000213416	KRTAP4-12	17	q21.2	41123091	41124167	1.44358	0.148858	0.338117	FALSE	FALSE
3514	ENSG00000142230	SAE1	19	q13.32	47113274	47210636	1.44341	0.148906	0.338129	FALSE	FALSE
3515	ENSG00000140326	CDAN1	15	q15.2	42723544	42737128	1.44303	0.149012	0.338228	FALSE	FALSE
3516	ENSG00000071564	TCF3	19	p13.3	1609290	1652605	1.44288	0.149054	0.338276	FALSE	FALSE
3517	ENSG00000170465	KRT6C	12	q13.13	52468516	52473785	1.4426	0.149134	0.338395	FALSE	FALSE
3518	ENSG00000011198	ABHD5	3	p21.33	43690108	43734371	1.44253	0.149154	0.338395	FALSE	FALSE
3519	ENSG00000100276	RASL10A	22	q12.2	29312933	29319679	1.44247	0.149169	0.338395	FALSE	FALSE
3520	ENSG00000166272	WBP1L	10	q24.32	102743901	102834516	1.43894	0.150167	0.34018	FALSE	FALSE
3521	ENSG00000142530	FAM71E1	19	q13.33	50466785	50476753	1.43866	0.150247	0.340314	FALSE	FALSE
3522	ENSG00000144130	NT5DC4	2	q14.1	112721486	112742879	1.43841	0.150318	0.340379	FALSE	FALSE
3523	ENSG00000116133	DHCR24	1	p32.3	54849627	54887271	1.43787	0.150471	0.340557	FALSE	FALSE
3524	ENSG00000198090	KRTAP4-6	17	q21.2	41139433	41140487	1.4368	0.150774	0.341126	FALSE	FALSE
3525	ENSG00000148225	WDR31	9	q32	113313222	113340298	1.43632	0.150911	0.341244	FALSE	FALSE
3526	ENSG00000171360	KRT38	17	q21.2	41436446	41440921	1.4351	0.151259	0.341772	FALSE	FALSE
3527	ENSG00000196363	WDR5	9	q34.2	134135365	134159968	1.43506	0.151271	0.341772	FALSE	FALSE
3528	ENSG00000005513	SOX8	16	p13.3	981808	986979	1.43419	0.151519	0.342172	FALSE	FALSE
3529	ENSG00000142207	URB1	21	q22.11	32311018	32393026	1.43392	0.151594	0.342172	FALSE	FALSE
3530	ENSG00000143001	TMEM61	1	p32.3	54980792	54992293	1.4339	0.151601	0.342172	FALSE	FALSE
3531	ENSG00000136883	KIF12	9	q32	114086126	114099291	1.43386	0.151612	0.342172	FALSE	FALSE
3532	ENSG00000135413	LACRT	12	q13.2	54630811	54634895	1.4333	0.151773	0.342172	FALSE	FALSE
3533	ENSG00000026036	RTEL1-TNFRSF6B	20	q13.33	63659300	63698684	1.43325	0.151787	0.342172	FALSE	FALSE
3534	ENSG00000102967	DHODH	16	q22.2	72008588	72027664	1.43309	0.151831	0.342178	FALSE	FALSE
3535	ENSG00000042493	CAPG	2	p11.2	85394748	85418432	1.4324	0.152029	0.342574	FALSE	FALSE
3536	ENSG00000220008	LINGO3	19	p13.3	2289784	2292024	1.43201	0.15214	0.342682	FALSE	FALSE
3537	ENSG00000184983	NDUFA6	22	q13.2	42085525	42090955	1.43183	0.152191	0.342748	FALSE	FALSE
3538	ENSG00000115297	TLX2	2	p13.1	74513463	74517147	1.43141	0.152313	0.342934	FALSE	FALSE
3539	ENSG00000130723	PRRC2B	9	q34.13	131373636	131500197	1.4314	0.152316	0.342934	FALSE	FALSE
3540	ENSG00000100906	NFKBIA	14	q13.2	35401511	35404749	1.43085	0.152473	0.343189	FALSE	FALSE
3541	ENSG00000138347	MYPN	10	q21.3	68106117	68212017	1.43083	0.152479	0.343189	FALSE	FALSE
3542	ENSG00000132589	FLOT2	17	q11.2	28879335	28897679	1.43078	0.152493	0.343189	FALSE	FALSE
3543	ENSG00000111652	COPS7A	12	p13.31	6723741	6731875	1.43052	0.152567	0.343308	FALSE	FALSE
3544	ENSG00000198218	QRICH1	3	p21.31	49029707	49094363	1.42956	0.152844	0.343788	FALSE	FALSE
3545	ENSG00000085465	OVGP1	1	p13.2	111414314	111427777	1.42918	0.152953	0.343984	FALSE	FALSE
3546	ENSG00000102871	TRADD	16	q22.1	67154180	67160298	1.42887	0.153043	0.34413	FALSE	FALSE
3547	ENSG00000145191	EIF2B5	3	q27.1	184135038	184146112	1.42808	0.153269	0.344407	FALSE	FALSE
3548	ENSG00000180891	CUEDC1	17	q22	57861243	57955323	1.42788	0.153327	0.34449	FALSE	FALSE
3549	ENSG00000148672	GLUD1	10	q23.2	87050486	87094866	1.42752	0.153429	0.344534	FALSE	FALSE
3550	ENSG00000171396	KRTAP4-4	17	q21.2	41159651	41160731	1.42741	0.153461	0.344534	FALSE	FALSE
3551	ENSG00000100918	REC8	14	q12	24171853	24180257	1.42731	0.153491	0.344534	FALSE	FALSE
3552	ENSG00000173473	SMARCC1	3	p21.31	47585272	47782106	1.42724	0.153512	0.344534	FALSE	FALSE
3553	ENSG00000187838	PLSCR3	17	p13.1	7389727	7394843	1.42707	0.153559	0.34458	FALSE	FALSE
3554	ENSG00000175003	SLC22A1	6	q25.3	160121789	160158718	1.42688	0.153615	0.34461	FALSE	FALSE
3555	ENSG00000161654	LSM12	17	q21.31	44034635	44067619	1.42671	0.153664	0.344672	FALSE	FALSE
3556	ENSG00000273025	AC009690.3	15	q23	72266746	72319946	1.42644	0.153742	0.344711	FALSE	FALSE
3557	ENSG00000174886	NDUFA11	19	p13.3	5891276	5904006	1.42643	0.153745	0.344711	FALSE	FALSE
3558	ENSG00000167566	NCKAP5L	12	q13.12	49791146	49828750	1.42614	0.153828	0.344768	FALSE	FALSE
3559	ENSG00000130147	SH3BP4	2	q37.2	234951973	235055714	1.42577	0.153934	0.344847	FALSE	FALSE
3560	ENSG00000185652	NTF3	12	p13.31	5432112	5521536	1.42543	0.154032	0.345011	FALSE	FALSE
3561	ENSG00000132773	TOE1	1	p34.1	45339670	45343975	1.42529	0.154072	0.345011	FALSE	FALSE
3562	ENSG00000132254	ARFIP2	11	p15.4	6474683	6481479	1.42518	0.154105	0.345011	FALSE	FALSE
3563	ENSG00000220201	ZGLP1	19	p13.2	10304803	10309880	1.42517	0.154109	0.345011	FALSE	FALSE
3564	ENSG00000160194	NDUFV3	21	q22.3	42879644	42913304	1.42469	0.154246	0.345136	FALSE	FALSE
3565	ENSG00000197417	SHPK	17	p13.2	3608262	3636322	1.42466	0.154255	0.345136	FALSE	FALSE
3566	ENSG00000176153	GPX2	14	q23.3	64939152	64942905	1.4242	0.154388	0.345314	FALSE	FALSE
3567	ENSG00000185917	SETD4	21	q22.12	36034541	36079389	1.4231	0.154708	0.345861	FALSE	FALSE
3568	ENSG00000103254	FAM173A	16	p13.3	720581	722601	1.42283	0.154785	0.345938	FALSE	FALSE
3569	ENSG00000108829	LRRC59	17	q21.33	50375059	50397553	1.42161	0.15514	0.346493	FALSE	FALSE
3570	ENSG00000150281	CTF1	16	p11.2	30896607	30903560	1.42136	0.155213	0.346607	FALSE	FALSE
3571	ENSG00000132305	IMMT	2	p11.2	86143932	86195770	1.42113	0.155279	0.346706	FALSE	FALSE
3572	ENSG00000149926	FAM57B	16	p11.2	30024427	30052978	1.42054	0.155451	0.346906	FALSE	FALSE
3573	ENSG00000061337	LZTS1	8	p21.3	20246165	20303963	1.4204	0.155491	0.346906	FALSE	FALSE
3574	ENSG00000135596	MICAL1	6	q21	109444062	109465968	1.42031	0.155516	0.346906	FALSE	FALSE
3575	ENSG00000118242	MREG	2	q35	215942805	216034096	1.42031	0.155519	0.346906	FALSE	FALSE
3576	ENSG00000130294	KIF1A	2	q37.3	240713761	240821036	1.42006	0.15559	0.347018	FALSE	FALSE
3577	ENSG00000215305	VPS16	20	p13	2840703	2866732	1.41975	0.15568	0.347122	FALSE	FALSE
3578	ENSG00000262481	TMEM256-PLSCR3	17	p13.1	7389734	7404097	1.4196	0.155724	0.347172	FALSE	FALSE
3579	ENSG00000181444	ZNF467	7	q36.1	149764182	149773479	1.4194	0.155783	0.347214	FALSE	FALSE
3580	ENSG00000093167	LRRFIP2	3	p22.2	37052656	37183689	1.41832	0.156098	0.347527	FALSE	FALSE
3581	ENSG00000166436	TRIM66	11	p15.4	8612037	8682694	1.41779	0.156251	0.347737	FALSE	FALSE
3582	ENSG00000100354	TNRC6B	22	q13.1	40044817	40335808	1.41684	0.156529	0.348104	FALSE	FALSE
3583	ENSG00000157212	PAXIP1	7	q36.2	154943687	155003084	1.41672	0.156565	0.348135	FALSE	FALSE
3584	ENSG00000107731	UNC5B	10	q22.1	71212570	71302864	1.41658	0.156607	0.348181	FALSE	FALSE
3585	ENSG00000172500	FIBP	11	q13.1	65883741	65888539	1.41623	0.156707	0.348355	FALSE	FALSE
3586	ENSG00000139914	FITM1	14	q12	24131275	24132849	1.416	0.156775	0.348459	FALSE	FALSE
3587	ENSG00000125844	RRBP1	20	p12.1	17613678	17682295	1.41576	0.156847	0.348562	FALSE	FALSE
3588	ENSG00000064419	TNPO3	7	q32.1	128954180	129055173	1.41427	0.157284	0.349301	FALSE	FALSE
3589	ENSG00000261701	HPR	16	q22.2	72063148	72077246	1.41406	0.157344	0.349371	FALSE	FALSE
3590	ENSG00000135063	FAM189A2	9	q21.12	69324567	69392558	1.41395	0.157376	0.349371	FALSE	FALSE
3591	ENSG00000162641	AKNAD1	1	p13.3	108815898	108858228	1.41383	0.157413	0.349396	FALSE	FALSE
3592	ENSG00000160679	CHTOP	1	q21.3	153633982	153646306	1.41349	0.157512	0.349567	FALSE	FALSE
3593	ENSG00000173171	MTX1	1	q22	155208699	155213824	1.41286	0.157697	0.349882	FALSE	FALSE
3594	ENSG00000101457	DNTTIP1	20	q13.12	45791937	45811427	1.41277	0.157724	0.349894	FALSE	FALSE
3595	ENSG00000105997	HOXA3	7	p15.2	27106184	27152581	1.41268	0.157749	0.349901	FALSE	FALSE
3596	ENSG00000161944	ASGR2	17	p13.1	7101322	7115700	1.41192	0.157974	0.350299	FALSE	FALSE
3597	ENSG00000159167	STC1	8	p21.2	23841915	23854807	1.41167	0.158047	0.350299	FALSE	FALSE
3598	ENSG00000160145	KALRN	3	q21.1	124080023	124726325	1.41163	0.158058	0.350299	FALSE	FALSE
3599	ENSG00000170298	LGALS9B	17	p11.2	20449395	20467539	1.41163	0.158058	0.350299	FALSE	FALSE
3600	ENSG00000110200	ANAPC15	11	q13.4	72106378	72112780	1.41126	0.158167	0.350492	FALSE	FALSE
3601	ENSG00000128578	STRIP2	7	q32.1	129434433	129488399	1.4106	0.158362	0.350658	FALSE	FALSE
3602	ENSG00000117632	STMN1	1	p36.11	25884181	25906991	1.41054	0.15838	0.350658	FALSE	FALSE
3603	ENSG00000173614	NMNAT1	1	p36.22	9943428	9985501	1.41039	0.158426	0.350681	FALSE	FALSE
3604	ENSG00000072310	SREBF1	17	p11.2	17810399	17837002	1.40972	0.158623	0.351021	FALSE	FALSE
3605	ENSG00000197312	DDI2	1	p36.21	15617500	15669044	1.40939	0.158721	0.35119	FALSE	FALSE
3606	ENSG00000165733	BMS1	10	q11.21	42782801	42834937	1.40901	0.158832	0.35134	FALSE	FALSE
3607	ENSG00000188761	BCL2L15	1	p13.2	113878168	113887547	1.40728	0.159344	0.351942	FALSE	FALSE
3608	ENSG00000263620	AC129492.3	17	p13.1	8150816	8162975	1.40687	0.159465	0.352112	FALSE	FALSE
3609	ENSG00000103460	TOX3	16	q12.1	52438005	52547802	1.4066	0.159547	0.352246	FALSE	FALSE
3610	ENSG00000137171	KLC4	6	p21.1	43040777	43075099	1.40639	0.159607	0.352331	FALSE	FALSE
3611	ENSG00000158315	RHBDL2	1	p34.3	38885807	38941799	1.40608	0.159701	0.352489	FALSE	FALSE
3612	ENSG00000101161	PRPF6	20	q13.33	63981135	64033100	1.40589	0.159757	0.352493	FALSE	FALSE
3613	ENSG00000103490	PYCARD	16	p11.2	31201485	31203450	1.40581	0.15978	0.352493	FALSE	FALSE
3614	ENSG00000175854	SWI5	9	q34.11	128275379	128288990	1.40566	0.159824	0.352493	FALSE	FALSE
3615	ENSG00000221821	C6orf226	6	p21.1	42890265	42890816	1.40561	0.15984	0.352493	FALSE	FALSE
3616	ENSG00000240386	LCE1F	1	q21.3	152776372	152776728	1.40556	0.159855	0.352493	FALSE	FALSE
3617	ENSG00000140961	OSGIN1	16	q23.3	83948282	83966332	1.40482	0.160075	0.352652	FALSE	FALSE
3618	ENSG00000189410	SH2D5	1	p36.12	20719732	20732837	1.40471	0.160108	0.352666	FALSE	FALSE
3619	ENSG00000084092	NOA1	4	q12	56963370	56978823	1.40448	0.160175	0.352744	FALSE	FALSE
3620	ENSG00000114638	UPK1B	3	q13.32	119173517	119205153	1.40443	0.160192	0.352744	FALSE	FALSE
3621	ENSG00000086102	NFX1	9	p13.3	33290511	33371157	1.40422	0.160253	0.352744	FALSE	FALSE
3622	ENSG00000170049	KCNAB3	17	p13.1	7921859	7929803	1.40399	0.160321	0.352845	FALSE	FALSE
3623	ENSG00000183625	CCR3	3	p21.31	46163604	46266706	1.40364	0.160427	0.352935	FALSE	FALSE
3624	ENSG00000141933	TPGS1	19	p13.3	507497	519654	1.40334	0.160515	0.35308	FALSE	FALSE
3625	ENSG00000154222	CC2D1B	1	p32.3	52345723	52366193	1.40327	0.160537	0.353081	FALSE	FALSE
3626	ENSG00000069812	HES2	1	p36.31	6412418	6424670	1.40283	0.160666	0.353317	FALSE	FALSE
3627	ENSG00000157637	SLC38A10	17	q25.3	81245000	81295547	1.40267	0.160717	0.35338	FALSE	FALSE
3628	ENSG00000168828	OR13J1	9	p13.3	35869263	35870601	1.40246	0.160778	0.353468	FALSE	FALSE
3629	ENSG00000166024	R3HCC1L	10	q24.2	98134624	98244897	1.4018	0.160974	0.353657	FALSE	FALSE
3630	ENSG00000107738	VSIR	10	q22.1	71747559	71773498	1.40168	0.161011	0.35369	FALSE	FALSE
3631	ENSG00000008441	NFIX	19	p13.13	12995608	13098796	1.40139	0.161096	0.353829	FALSE	FALSE
3632	ENSG00000116035	VAX2	2	p13.3	70900590	70965373	1.4011	0.161184	0.353973	FALSE	FALSE
3633	ENSG00000099866	MADCAM1	19	p13.3	489176	505342	1.40038	0.1614	0.354209	FALSE	FALSE
3634	ENSG00000139908	TSSK4	14	q12	24205697	24208362	1.39961	0.161631	0.354619	FALSE	FALSE
3635	ENSG00000061273	HDAC7	12	q13.11	47782722	47833132	1.39899	0.161817	0.354862	FALSE	FALSE
3636	ENSG00000135334	AKIRIN2	6	q15	87675072	87702209	1.39897	0.161821	0.354862	FALSE	FALSE
3637	ENSG00000131152	AC010531.1	16	q24.2	87302876	87334273	1.39858	0.161939	0.354956	FALSE	FALSE
3638	ENSG00000213022	KLK9	19	q13.41	51003111	51009634	1.39832	0.162017	0.355018	FALSE	FALSE
3639	ENSG00000110063	DCPS	11	q24.2	126303752	126345754	1.39829	0.162026	0.355018	FALSE	FALSE
3640	ENSG00000135407	AVIL	12	q14.1	57797376	57818704	1.39817	0.162062	0.355018	FALSE	FALSE
3641	ENSG00000145912	NHP2	5	q35.3	178149460	178153967	1.39801	0.16211	0.355018	FALSE	FALSE
3642	ENSG00000197079	KRT35	17	q21.2	41476689	41481140	1.39801	0.16211	0.355018	FALSE	FALSE
3643	ENSG00000108602	ALDH3A1	17	p11.2	19737984	19748943	1.39685	0.16246	0.355616	FALSE	FALSE
3644	ENSG00000019995	ZRANB1	10	q26.13	124942123	124988189	1.39671	0.1625	0.355619	FALSE	FALSE
3645	ENSG00000184207	PGP	16	p13.3	2211997	2214807	1.39663	0.162524	0.355619	FALSE	FALSE
3646	ENSG00000128731	HERC2	15	q13.1	28111040	28322152	1.39654	0.162552	0.355625	FALSE	FALSE
3647	ENSG00000132002	DNAJB1	19	p13.12	14514770	14529770	1.39644	0.162582	0.355642	FALSE	FALSE
3648	ENSG00000100345	MYH9	22	q12.3	36281277	36388067	1.39634	0.162612	0.355661	FALSE	FALSE
3649	ENSG00000069998	HDHD5	22	q11.1	17137511	17165287	1.39611	0.16268	0.355744	FALSE	FALSE
3650	ENSG00000188886	ASTL	2	q11.2	96123850	96138436	1.39607	0.162694	0.355744	FALSE	FALSE
3651	ENSG00000167280	ENGASE	17	q25.3	79074939	79088599	1.39588	0.162751	0.355793	FALSE	FALSE
3652	ENSG00000204571	KRTAP5-11	11	q13.4	71579714	71603353	1.39566	0.162817	0.35582	FALSE	FALSE
3653	ENSG00000134086	VHL	3	p25.3	10141008	10152220	1.39546	0.162876	0.355879	FALSE	FALSE
3654	ENSG00000103241	FOXF1	16	q24.1	86510527	86515418	1.39488	0.163052	0.356093	FALSE	FALSE
3655	ENSG00000110721	CHKA	11	q13.2	68052859	68121444	1.39451	0.163164	0.35629	FALSE	FALSE
3656	ENSG00000108759	KRT32	17	q21.2	41459811	41467429	1.39385	0.163362	0.356625	FALSE	FALSE
3657	ENSG00000226887	ERVMER34-1	4	q12	52722618	52751640	1.39344	0.163486	0.356698	FALSE	FALSE
3658	ENSG00000127249	ATP13A4	3	q29	193402077	193593111	1.39337	0.163507	0.356698	FALSE	FALSE
3659	ENSG00000166166	TRMT61A	14	q32.33	103529184	103537073	1.39326	0.163542	0.356698	FALSE	FALSE
3660	ENSG00000136367	ZFHX2	14	q11.2	23520855	23556192	1.39326	0.163542	0.356698	FALSE	FALSE
3661	ENSG00000141294	LRRC46	17	q21.32	47831627	47837713	1.39323	0.163549	0.356698	FALSE	FALSE
3662	ENSG00000205426	KRT81	12	q13.13	52285913	52291534	1.39323	0.16355	0.356698	FALSE	FALSE
3663	ENSG00000163464	CXCR1	2	q35	218162845	218166995	1.39286	0.163663	0.356895	FALSE	FALSE
3664	ENSG00000136383	ALPK3	15	q25.3	84816680	84873482	1.3919	0.163952	0.357381	FALSE	FALSE
3665	ENSG00000003402	CFLAR	2	q33.1	201116104	201176687	1.38905	0.164818	0.358689	FALSE	FALSE
3666	ENSG00000181585	TMIE	3	p21.31	46694528	46710886	1.38872	0.164917	0.358856	FALSE	FALSE
3667	ENSG00000251012	AC083800.1	3	q13.32	119147375	119187807	1.38783	0.165189	0.359178	FALSE	FALSE
3668	ENSG00000169635	HIC2	22	q11.21	21417404	21451463	1.38735	0.165335	0.359368	FALSE	FALSE
3669	ENSG00000130300	PLVAP	19	p13.11	17351448	17377350	1.38695	0.165457	0.359498	FALSE	FALSE
3670	ENSG00000175582	RAB6A	11	q13.4	73675638	73761137	1.38675	0.165517	0.35958	FALSE	FALSE
3671	ENSG00000105668	UPK1A	19	q13.12	35666516	35678483	1.38664	0.165553	0.35961	FALSE	FALSE
3672	ENSG00000240871	KRTAP4-7	17	q21.2	41084150	41085141	1.38636	0.165638	0.359699	FALSE	FALSE
3673	ENSG00000267314	AC104532.1	19	p13.3	5904841	5914707	1.38598	0.165752	0.359849	FALSE	FALSE
3674	ENSG00000144583	MARCH4	2	q35	216257865	216372027	1.3858	0.165809	0.359926	FALSE	FALSE
3675	ENSG00000185361	TNFAIP8L1	19	p13.3	4639518	4655568	1.38567	0.165847	0.359958	FALSE	FALSE
3676	ENSG00000125966	MMP24	20	q11.22	35226654	35277000	1.38556	0.165882	0.359986	FALSE	FALSE
3677	ENSG00000143624	INTS3	1	q21.3	153728067	153774808	1.38515	0.166007	0.360162	FALSE	FALSE
3678	ENSG00000196118	CCDC189	16	p11.2	30757423	30762710	1.38463	0.166166	0.36041	FALSE	FALSE
3679	ENSG00000198443	KRTAP4-1	17	q21.2	41184102	41185342	1.38427	0.166276	0.360523	FALSE	FALSE
3680	ENSG00000212658	KRTAP29-1	17	q21.2	41301826	41302851	1.38424	0.166285	0.360523	FALSE	FALSE
3681	ENSG00000147955	SIGMAR1	9	p13.3	34634722	34637809	1.38415	0.166312	0.360532	FALSE	FALSE
3682	ENSG00000179886	TIGD5	8	q24.3	143597835	143603224	1.38328	0.166579	0.361063	FALSE	FALSE
3683	ENSG00000188396	TCTEX1D4	1	p34.1	44805913	44806675	1.38296	0.166678	0.361085	FALSE	FALSE
3684	ENSG00000080986	NDC80	18	p11.32	2571511	2616635	1.38251	0.166814	0.361184	FALSE	FALSE
3685	ENSG00000169247	SH3TC2	5	q32	148923639	149063163	1.38167	0.167074	0.361505	FALSE	FALSE
3686	ENSG00000120915	EPHX2	8	p21.2	27490779	27545564	1.38108	0.167254	0.361831	FALSE	FALSE
3687	ENSG00000156282	CLDN17	21	q21.3	30165564	30166756	1.37962	0.167704	0.362627	FALSE	FALSE
3688	ENSG00000110011	DNAJC4	11	q13.1	64230278	64234286	1.3792	0.167833	0.362855	FALSE	FALSE
3689	ENSG00000006059	KRT33A	17	q21.2	41346092	41350812	1.37886	0.167937	0.363031	FALSE	FALSE
3690	ENSG00000212901	KRTAP3-1	17	q21.2	41008521	41019324	1.37658	0.168643	0.363931	FALSE	FALSE
3691	ENSG00000196943	NOP9	14	q12	24299862	24309124	1.37629	0.168731	0.364006	FALSE	FALSE
3692	ENSG00000126453	BCL2L12	19	q13.33	49665142	49673916	1.37565	0.168929	0.364252	FALSE	FALSE
3693	ENSG00000166670	MMP10	11	q22.2	102770503	102780628	1.37541	0.169003	0.364265	FALSE	FALSE
3694	ENSG00000175764	TTLL11	9	q33.2	121821928	122093606	1.37534	0.169026	0.364265	FALSE	FALSE
3695	ENSG00000179981	TSHZ1	18	q22.3	75210755	75289950	1.37491	0.169159	0.364456	FALSE	FALSE
3696	ENSG00000165917	RAPSN	11	p11.2	47437757	47449178	1.37312	0.169716	0.365427	FALSE	FALSE
3697	ENSG00000182944	EWSR1	22	q12.2	29268009	29300525	1.37309	0.169723	0.365427	FALSE	FALSE
3698	ENSG00000172955	ADH6	4	q23	99202638	99219537	1.37229	0.169972	0.365795	FALSE	FALSE
3699	ENSG00000128965	CHAC1	15	q15.1	40952962	40956519	1.37225	0.169985	0.365795	FALSE	FALSE
3700	ENSG00000204514	ZNF814	19	q13.43	57848731	57889074	1.37157	0.170197	0.366008	FALSE	FALSE
3701	ENSG00000143179	UCK2	1	q24.1	165827531	165911618	1.37082	0.17043	0.366352	FALSE	FALSE
3702	ENSG00000139637	C12orf10	12	q13.13	53299686	53307177	1.37069	0.170473	0.366352	FALSE	FALSE
3703	ENSG00000135144	DTX1	12	q24.13	113056709	113098028	1.37062	0.170493	0.366352	FALSE	FALSE
3704	ENSG00000148339	SLC25A25	9	q34.11	128068201	128109245	1.37012	0.170648	0.366491	FALSE	FALSE
3705	ENSG00000054523	KIF1B	1	p36.22	10210805	10381603	1.36972	0.170775	0.366714	FALSE	FALSE
3706	ENSG00000182591	KRTAP11-1	21	q22.11	30880644	30881555	1.36901	0.170995	0.366992	FALSE	FALSE
3707	ENSG00000143442	POGZ	1	q21.3	151402724	151459465	1.36863	0.171115	0.367202	FALSE	FALSE
3708	ENSG00000172548	NIPAL4	5	q33.3	157460019	157474717	1.36822	0.171243	0.367385	FALSE	FALSE
3709	ENSG00000183307	TMEM121B	22	q11.1	17116299	17121367	1.36821	0.171246	0.367385	FALSE	FALSE
3710	ENSG00000168802	CHTF8	16	q22.1	69118010	69132584	1.3681	0.171282	0.367412	FALSE	FALSE
3711	ENSG00000171467	ZNF318	6	p21.1	43307134	43369478	1.36761	0.171434	0.36769	FALSE	FALSE
3712	ENSG00000169783	LINGO1	15	q24.3	77613027	77820900	1.36748	0.171476	0.367731	FALSE	FALSE
3713	ENSG00000213853	EMP2	16	p13.13	10528422	10580698	1.36662	0.171745	0.368161	FALSE	FALSE
3714	ENSG00000136828	RALGPS1	9	q33.3	126914774	127223166	1.36635	0.171828	0.36829	FALSE	FALSE
3715	ENSG00000212722	KRTAP4-9	17	q21.2	41105332	41106488	1.36607	0.171916	0.368426	FALSE	FALSE
3716	ENSG00000100650	SRSF5	14	q24.1	69726900	69772005	1.36578	0.172009	0.368533	FALSE	FALSE
3717	ENSG00000100300	TSPO	22	q13.2	43151514	43163242	1.36553	0.172088	0.368636	FALSE	FALSE
3718	ENSG00000132676	DAP3	1	q22	155687960	155739010	1.36523	0.172181	0.368636	FALSE	FALSE
3719	ENSG00000070159	PTPN3	9	q31.3	109375466	109498313	1.3652	0.172191	0.368636	FALSE	FALSE
3720	ENSG00000170502	NUDT9	4	q22.1	87422582	87459454	1.36319	0.172823	0.369689	FALSE	FALSE
3721	ENSG00000168575	SLC20A2	8	p11.21	42416475	42541926	1.36252	0.173034	0.369992	FALSE	FALSE
3722	ENSG00000148187	MRRF	9	q33.2	122264603	122331343	1.36199	0.173201	0.370301	FALSE	FALSE
3723	ENSG00000136950	ARPC5L	9	q33.3	124862130	124877733	1.36138	0.173394	0.370482	FALSE	FALSE
3724	ENSG00000078618	NRDC	1	p32.3	51789191	51878937	1.36134	0.173408	0.370482	FALSE	FALSE
3725	ENSG00000149260	CAPN5	11	q13.5	77066941	77126155	1.36116	0.173462	0.370482	FALSE	FALSE
3726	ENSG00000168404	MLKL	16	q23.1	74671855	74700960	1.36067	0.173618	0.370615	FALSE	FALSE
3727	ENSG00000131015	ULBP2	6	q25.1	149942000	149949235	1.36056	0.173653	0.370615	FALSE	FALSE
3728	ENSG00000198574	SH2D1B	1	q23.3	162395266	162412138	1.36051	0.173668	0.370615	FALSE	FALSE
3729	ENSG00000095951	HIVEP1	6	p24.1	12008762	12164999	1.36044	0.173692	0.370615	FALSE	FALSE
3730	ENSG00000157020	SEC13	3	p25.3	10293131	10321178	1.35873	0.174233	0.371328	FALSE	FALSE
3731	ENSG00000108479	GALK1	17	q25.1	75751594	75765711	1.35852	0.174299	0.37137	FALSE	FALSE
3732	ENSG00000016602	CLCA4	1	p22.3	86547078	86580754	1.35835	0.174352	0.371385	FALSE	FALSE
3733	ENSG00000172590	MRPL52	14	q11.2	22829879	22835037	1.35722	0.174713	0.372056	FALSE	FALSE
3734	ENSG00000167657	DAPK3	19	p13.3	3958453	3971123	1.35685	0.174827	0.372202	FALSE	FALSE
3735	ENSG00000215440	NPEPL1	20	q13.32	58689131	58719238	1.35664	0.174897	0.372253	FALSE	FALSE
3736	ENSG00000127884	ECHS1	10	q26.3	133362480	133373689	1.35576	0.175176	0.372698	FALSE	FALSE
3737	ENSG00000111642	CHD4	12	p13.31	6570082	6614524	1.35534	0.17531	0.372935	FALSE	FALSE
3738	ENSG00000119686	FLVCR2	14	q24.3	75578617	75663214	1.35486	0.175463	0.373195	FALSE	FALSE
3739	ENSG00000058799	YIPF1	1	p32.3	53851719	53889834	1.35481	0.175478	0.373195	FALSE	FALSE
3740	ENSG00000136463	TACO1	17	q23.3	63600872	63608365	1.35405	0.17572	0.373534	FALSE	FALSE
3741	ENSG00000150768	DLAT	11	q23.1	112024814	112064390	1.35334	0.175946	0.373747	FALSE	FALSE
3742	ENSG00000196859	KRT39	17	q21.2	40958417	40966892	1.3523	0.176278	0.374269	FALSE	FALSE
3743	ENSG00000177238	TRIM72	16	p11.2	31214021	31231537	1.35223	0.176302	0.374269	FALSE	FALSE
3744	ENSG00000129422	MTUS1	8	p22	17643795	17800917	1.35221	0.176308	0.374269	FALSE	FALSE
3745	ENSG00000166016	ABTB2	11	p13	34150988	34358008	1.35196	0.176387	0.37428	FALSE	FALSE
3746	ENSG00000161249	DMKN	19	q13.12	35497220	35513658	1.3519	0.176406	0.37428	FALSE	FALSE
3747	ENSG00000111266	DUSP16	12	p13.2	12474210	12562383	1.35169	0.176474	0.374314	FALSE	FALSE
3748	ENSG00000105352	CEACAM4	19	q13.2	41618971	41627074	1.35142	0.176561	0.374314	FALSE	FALSE
3749	ENSG00000167874	TMEM88	17	p13.1	7855065	7856099	1.35096	0.176709	0.374469	FALSE	FALSE
3750	ENSG00000054654	SYNE2	14	q23.2	63852983	64226433	1.35076	0.176772	0.374517	FALSE	FALSE
3751	ENSG00000168795	ZBTB5	9	p13.2	37438114	37465399	1.35059	0.176825	0.37458	FALSE	FALSE
3752	ENSG00000184428	TOP1MT	8	q24.3	143304384	143359979	1.35018	0.176959	0.374814	FALSE	FALSE
3753	ENSG00000203985	LDLRAD1	1	p32.3	54007299	54018186	1.34876	0.177413	0.375529	FALSE	FALSE
3754	ENSG00000136718	IMP4	2	q21.1	130342225	130347810	1.34797	0.177668	0.375816	FALSE	FALSE
3755	ENSG00000140675	SLC5A2	16	p11.2	31483002	31490860	1.34788	0.177696	0.375816	FALSE	FALSE
3756	ENSG00000161091	MFSD12	19	p13.3	3538261	3574290	1.34724	0.177904	0.376115	FALSE	FALSE
3757	ENSG00000130811	EIF3G	19	p13.2	10115017	10119918	1.3468	0.178044	0.376241	FALSE	FALSE
3758	ENSG00000171680	PLEKHG5	1	p36.31	6466092	6520061	1.34676	0.178058	0.376241	FALSE	FALSE
3759	ENSG00000186792	HYAL3	3	p21.31	50292831	50299468	1.34627	0.178215	0.376439	FALSE	FALSE
3760	ENSG00000170122	FOXD4	9	p24.3	116231	118204	1.34591	0.178332	0.37657	FALSE	FALSE
3761	ENSG00000156574	NODAL	10	q22.1	70432315	70447951	1.34586	0.178347	0.37657	FALSE	FALSE
3762	ENSG00000119866	BCL11A	2	p16.1	60450520	60555154	1.34519	0.178563	0.376879	FALSE	FALSE
3763	ENSG00000258973	AL096870.1	14	q12	24332310	24337382	1.34312	0.179235	0.378014	FALSE	FALSE
3764	ENSG00000176407	KCMF1	2	p11.2	84971093	85059472	1.34286	0.179318	0.378127	FALSE	FALSE
3765	ENSG00000169885	CALML6	1	p36.33	1914827	1917296	1.34259	0.179404	0.378202	FALSE	FALSE
3766	ENSG00000135926	TMBIM1	2	q35	218274192	218292586	1.34219	0.179534	0.378272	FALSE	FALSE
3767	ENSG00000154760	SLFN13	17	q12	35435096	35448837	1.34199	0.179598	0.378272	FALSE	FALSE
3768	ENSG00000164896	FASTK	7	q36.1	151076593	151080866	1.34163	0.179717	0.378374	FALSE	FALSE
3769	ENSG00000139734	DIAPH3	13	q21.2	59665583	60163987	1.34131	0.179819	0.378541	FALSE	FALSE
3770	ENSG00000162413	KLHL21	1	p36.31	6590724	6614607	1.34114	0.179874	0.378608	FALSE	FALSE
3771	ENSG00000111713	GYS2	12	p12.1	21536189	21604847	1.34058	0.180056	0.37894	FALSE	FALSE
3772	ENSG00000162510	MATN1	1	p35.2	30711277	30723587	1.3402	0.180181	0.379006	FALSE	FALSE
3773	ENSG00000182885	ADGRG3	16	q21	57668187	57689378	1.33984	0.180297	0.379151	FALSE	FALSE
3774	ENSG00000109519	GRPEL1	4	p16.1	7058906	7068197	1.33954	0.180395	0.379309	FALSE	FALSE
3775	ENSG00000104805	NUCB1	19	q13.33	48900050	48923372	1.33943	0.18043	0.37931	FALSE	FALSE
3776	ENSG00000155980	KIF5A	12	q13.3	57549998	57586632	1.33932	0.180467	0.37931	FALSE	FALSE
3777	ENSG00000188581	KRTAP1-1	17	q21.2	41040559	41041461	1.33803	0.180886	0.379846	FALSE	FALSE
3778	ENSG00000106366	SERPINE1	7	q22.1	101127089	101139266	1.33775	0.180978	0.37999	FALSE	FALSE
3779	ENSG00000080189	SLC35C2	20	q13.12	46345980	46364458	1.33751	0.181055	0.380053	FALSE	FALSE
3780	ENSG00000112406	HECA	6	q24.1	139135112	139180802	1.33741	0.181089	0.380059	FALSE	FALSE
3781	ENSG00000183621	ZNF438	10	p11.23	30820207	31031937	1.33736	0.181105	0.380059	FALSE	FALSE
3782	ENSG00000163531	NFASC	1	q32.1	204828651	205022822	1.33654	0.181371	0.38052	FALSE	FALSE
3783	ENSG00000102699	PARP4	13	q12.12	24420926	24512810	1.33572	0.181641	0.380878	FALSE	FALSE
3784	ENSG00000118162	KPTN	19	q13.32	47475144	47484268	1.33566	0.18166	0.380878	FALSE	FALSE
3785	ENSG00000265817	FSBP	8	q22.1	94372170	94436952	1.3354	0.181745	0.381006	FALSE	FALSE
3786	ENSG00000092931	MFSD11	17	q25.1	76735865	76781449	1.33482	0.181934	0.38135	FALSE	FALSE
3787	ENSG00000100227	POLDIP3	22	q13.2	42583721	42614962	1.33476	0.181956	0.38135	FALSE	FALSE
3788	ENSG00000169375	SIN3A	15	q24.2	75369379	75455842	1.33419	0.182143	0.381643	FALSE	FALSE
3789	ENSG00000006534	ALDH3B1	11	q13.2	68008578	68029282	1.33398	0.182209	0.381732	FALSE	FALSE
3790	ENSG00000165621	OXGR1	13	q32.1	96985719	96994730	1.33377	0.182281	0.381783	FALSE	FALSE
3791	ENSG00000125779	PANK2	20	p13	3888839	3929882	1.33338	0.182407	0.381998	FALSE	FALSE
3792	ENSG00000148735	PLEKHS1	10	q25.3	113751454	113783429	1.33222	0.182787	0.382695	FALSE	FALSE
3793	ENSG00000165125	TRPV6	7	q34	142871203	142885762	1.33167	0.182969	0.383025	FALSE	FALSE
3794	ENSG00000196220	SRGAP3	3	p25.3	8980591	9363053	1.33156	0.183003	0.383049	FALSE	FALSE
3795	ENSG00000100147	CCDC134	22	q13.2	41800679	41826299	1.33103	0.18318	0.383269	FALSE	FALSE
3796	ENSG00000123836	PFKFB2	1	q32.1	207034366	207081024	1.33085	0.183239	0.383344	FALSE	FALSE
3797	ENSG00000167549	CORO6	17	q11.2	29614756	29622907	1.3306	0.183319	0.383462	FALSE	FALSE
3798	ENSG00000182809	CRIP2	14	q32.33	105472962	105480170	1.33052	0.183347	0.383469	FALSE	FALSE
3799	ENSG00000167700	MFSD3	8	q24.3	144509074	144511213	1.33008	0.183493	0.383536	FALSE	FALSE
3800	ENSG00000220205	VAMP2	17	p13.1	8159149	8163546	1.32984	0.183572	0.383536	FALSE	FALSE
3801	ENSG00000092470	WDR76	15	q15.3	43826963	43868419	1.3298	0.183585	0.383536	FALSE	FALSE
3802	ENSG00000125875	TBC1D20	20	p13	435480	462553	1.32974	0.183603	0.383536	FALSE	FALSE
3803	ENSG00000215845	TSTD1	1	q23.3	161037631	161038990	1.3297	0.183616	0.383536	FALSE	FALSE
3804	ENSG00000111325	OGFOD2	12	q24.31	122974580	122980043	1.32952	0.183675	0.38361	FALSE	FALSE
3805	ENSG00000108798	ABI3	17	q21.32	49210227	49223225	1.3288	0.183915	0.384011	FALSE	FALSE
3806	ENSG00000137642	SORL1	11	q24.1	121452203	121633693	1.32869	0.18395	0.384036	FALSE	FALSE
3807	ENSG00000170523	KRT83	12	q13.13	52314301	52321398	1.32853	0.184004	0.384098	FALSE	FALSE
3808	ENSG00000148362	PAXX	9	q34.3	136992418	136993984	1.32803	0.184167	0.384241	FALSE	FALSE
3809	ENSG00000145920	CPLX2	5	q35.2	175796310	175884020	1.32741	0.184373	0.38439	FALSE	FALSE
3810	ENSG00000178921	PFAS	17	p13.1	8247618	8270491	1.32723	0.184431	0.38439	FALSE	FALSE
3811	ENSG00000142233	NTN5	19	q13.33	48661407	48673081	1.327	0.184507	0.384404	FALSE	FALSE
3812	ENSG00000169242	EFNA1	1	q22	155127460	155134857	1.32651	0.184672	0.384697	FALSE	FALSE
3813	ENSG00000183638	RP1L1	8	p23.1	10606349	10712187	1.32545	0.185023	0.385182	FALSE	FALSE
3814	ENSG00000179477	ALOX12B	17	p13.1	8072636	8087716	1.32487	0.185215	0.38553	FALSE	FALSE
3815	ENSG00000131737	KRT34	17	q21.2	41377650	41382403	1.32415	0.185452	0.385974	FALSE	FALSE
3816	ENSG00000112309	B3GAT2	6	q13	70856679	70957038	1.32382	0.185563	0.386155	FALSE	FALSE
3817	ENSG00000131242	RAB11FIP4	17	q11.2	31391624	31538217	1.32315	0.185785	0.386518	FALSE	FALSE
3818	ENSG00000154217	PITPNC1	17	q24.2	67377281	67697261	1.32292	0.185861	0.386578	FALSE	FALSE
3819	ENSG00000141431	ASXL3	18	q12.1	33578233	33751192	1.32292	0.185862	0.386578	FALSE	FALSE
3820	ENSG00000161082	CELF5	19	p13.3	3224703	3297076	1.3227	0.185935	0.386668	FALSE	FALSE
3821	ENSG00000144395	CCDC150	2	q33.1	196639554	196763490	1.32253	0.185993	0.386703	FALSE	FALSE
3822	ENSG00000187513	GJA4	1	p34.3	34792998	34795747	1.32239	0.186038	0.386745	FALSE	FALSE
3823	ENSG00000196547	MAN2A2	15	q26.1	90902218	90922584	1.32195	0.186183	0.38696	FALSE	FALSE
3824	ENSG00000092098	RNF31	14	q12	24146683	24160661	1.32108	0.186473	0.387374	FALSE	FALSE
3825	ENSG00000152672	CLEC4F	2	p13.3	70808643	70820600	1.32105	0.186484	0.387374	FALSE	FALSE
3826	ENSG00000086570	FAT2	5	q33.1	151504093	151568944	1.32052	0.186661	0.3875	FALSE	FALSE
3827	ENSG00000112029	FBXO5	6	q25.2	152970519	152983579	1.32034	0.186721	0.387518	FALSE	FALSE
3828	ENSG00000125652	ALKBH7	19	p13.3	6372433	6375251	1.32015	0.186784	0.387598	FALSE	FALSE
3829	ENSG00000121390	PSPC1	13	q12.11	19674752	19783019	1.31964	0.186957	0.387771	FALSE	FALSE
3830	ENSG00000164690	SHH	7	q36.3	155799986	155812273	1.31934	0.187055	0.387862	FALSE	FALSE
3831	ENSG00000156968	MPV17L	16	p13.11	15395754	15413268	1.31924	0.18709	0.387886	FALSE	FALSE
3832	ENSG00000154274	C4orf19	4	p14	37453941	37623495	1.31893	0.187193	0.388015	FALSE	FALSE
3833	ENSG00000171634	BPTF	17	q24.2	67825524	67984378	1.31833	0.187392	0.388262	FALSE	FALSE
3834	ENSG00000179950	PUF60	8	q24.3	143816344	143829859	1.31744	0.187691	0.388731	FALSE	FALSE
3835	ENSG00000182272	B4GALNT4	11	p15.5	369796	382116	1.31735	0.187722	0.388744	FALSE	FALSE
3836	ENSG00000213171	LINGO4	1	q21.3	151800264	151806154	1.31676	0.18792	0.389057	FALSE	FALSE
3837	ENSG00000179111	HES7	17	p13.1	8120590	8124092	1.31572	0.188269	0.38958	FALSE	FALSE
3838	ENSG00000167207	NOD2	16	q12.1	50693588	50734041	1.31562	0.188303	0.3896	FALSE	FALSE
3839	ENSG00000203737	GPR52	1	q25.1	174448111	174449198	1.31548	0.18835	0.389647	FALSE	FALSE
3840	ENSG00000111186	WNT5B	12	p13.33	1529891	1647243	1.3139	0.188879	0.39045	FALSE	FALSE
3841	ENSG00000065665	SEC61A2	10	p14	12129637	12169961	1.31371	0.188943	0.390523	FALSE	FALSE
3842	ENSG00000073111	MCM2	3	q21.3	127598223	127622436	1.31344	0.189036	0.390617	FALSE	FALSE
3843	ENSG00000164049	FBXW12	3	p21.31	48372219	48401259	1.31298	0.189189	0.390883	FALSE	FALSE
3844	ENSG00000137868	STRA6	15	q24.1	74179466	74212267	1.31232	0.189411	0.391242	FALSE	FALSE
3845	ENSG00000185187	SIGIRR	11	p15.5	405716	417455	1.31211	0.189483	0.391287	FALSE	FALSE
3846	ENSG00000130779	CLIP1	12	q24.31	122271432	122422632	1.31195	0.189537	0.391302	FALSE	FALSE
3847	ENSG00000090661	CERS4	19	p13.2	8206736	8262421	1.31118	0.189798	0.39169	FALSE	FALSE
3848	ENSG00000144554	FANCD2	3	p25.3	10026414	10101930	1.3107	0.189958	0.391871	FALSE	FALSE
3849	ENSG00000213380	COG8	16	q22.1	69320140	69339667	1.31039	0.190064	0.391974	FALSE	FALSE
3850	ENSG00000130560	UBAC1	9	q34.3	135932969	135961380	1.31001	0.190193	0.392137	FALSE	FALSE
3851	ENSG00000185104	FAF1	1	p32.3	50437028	50960263	1.30996	0.190209	0.392137	FALSE	FALSE
3852	ENSG00000185504	FAAP100	17	q25.3	81539885	81553961	1.30963	0.190321	0.392269	FALSE	FALSE
3853	ENSG00000197385	ZNF860	3	p23	31981771	31991628	1.30946	0.19038	0.392339	FALSE	FALSE
3854	ENSG00000123473	STIL	1	p33	47250139	47314147	1.30802	0.190866	0.392995	FALSE	FALSE
3855	ENSG00000066827	ZFAT	8	q24.22	134477788	134713049	1.30802	0.190868	0.392995	FALSE	FALSE
3856	ENSG00000146205	ANO7	2	q37.3	241188509	241225377	1.30793	0.190897	0.393004	FALSE	FALSE
3857	ENSG00000114346	ECT2	3	q26.31	172750682	172821474	1.30756	0.191021	0.393211	FALSE	FALSE
3858	ENSG00000163528	CHCHD4	3	p25.1	14112077	14124870	1.30725	0.191128	0.393331	FALSE	FALSE
3859	ENSG00000167780	SOAT2	12	q13.13	53103518	53124538	1.30681	0.191278	0.393588	FALSE	FALSE
3860	ENSG00000196878	LAMB3	1	q32.2	209614870	209652466	1.30668	0.19132	0.393625	FALSE	FALSE
3861	ENSG00000163635	ATXN7	3	p14.1	63898399	64003453	1.30637	0.191427	0.393695	FALSE	FALSE
3862	ENSG00000174371	EXO1	1	q43	241847967	241895148	1.30535	0.191772	0.394254	FALSE	FALSE
3863	ENSG00000160818	GPATCH4	1	q23.1	156594487	156601496	1.30481	0.191957	0.394438	FALSE	FALSE
3864	ENSG00000182040	USH1G	17	q25.1	74916084	74923256	1.30384	0.192288	0.394989	FALSE	FALSE
3865	ENSG00000166855	CLPX	15	q22.31	65148219	65185342	1.3038	0.192301	0.394989	FALSE	FALSE
3866	ENSG00000001626	CFTR	7	q31.2	117465784	117715971	1.30224	0.192833	0.395932	FALSE	FALSE
3867	ENSG00000111641	NOP2	12	p13.31	6556863	6568691	1.3019	0.19295	0.39607	FALSE	FALSE
3868	ENSG00000109321	AREG	4	q13.3	74445134	74455009	1.30152	0.193079	0.396285	FALSE	FALSE
3869	ENSG00000270617	URGCP-MRPS24	7	p13	43866558	43906589	1.30132	0.193148	0.3963	FALSE	FALSE
3870	ENSG00000197837	HIST4H4	12	p12.3	14767999	14771131	1.29978	0.193677	0.39716	FALSE	FALSE
3871	ENSG00000185924	RTN4RL1	17	p13.3	1934677	2025345	1.29909	0.193914	0.397378	FALSE	FALSE
3872	ENSG00000146955	RAB19	7	q34	140404043	140426250	1.29904	0.193931	0.397378	FALSE	FALSE
3873	ENSG00000146072	TNFRSF21	6	p12.3	47231532	47309905	1.29865	0.194065	0.397603	FALSE	FALSE
3874	ENSG00000142444	TIMM29	19	p13.2	10928733	10933535	1.29832	0.194178	0.397739	FALSE	FALSE
3875	ENSG00000131738	KRT33B	17	q21.2	41363494	41369800	1.29831	0.194181	0.397739	FALSE	FALSE
3876	ENSG00000180155	LYNX1	8	q24.3	142771197	142777810	1.29821	0.194214	0.397756	FALSE	FALSE
3877	ENSG00000186919	ZACN	17	q25.1	76071961	76083666	1.29746	0.194473	0.398086	FALSE	FALSE
3878	ENSG00000170667	RASA4B	7	q22.1	102482445	102517781	1.29705	0.194613	0.398322	FALSE	FALSE
3879	ENSG00000198797	BRINP2	1	q25.2	177171497	177282422	1.29659	0.194771	0.398522	FALSE	FALSE
3880	ENSG00000255275	AL080251.1	1	p36.13	18849273	18921121	1.29643	0.194826	0.398522	FALSE	FALSE
3881	ENSG00000241563	CORT	1	p36.22	10449719	10451902	1.29636	0.194852	0.398522	FALSE	FALSE
3882	ENSG00000170382	LRRN2	1	q32.1	204617170	204685733	1.29628	0.19488	0.398522	FALSE	FALSE
3883	ENSG00000156398	SFXN2	10	q24.32	102714538	102743492	1.29519	0.195254	0.399048	FALSE	FALSE
3884	ENSG00000048140	TSPAN17	5	q35.2	176647387	176659054	1.29373	0.195758	0.399906	FALSE	FALSE
3885	ENSG00000174326	SLC16A11	17	p13.1	7041630	7043923	1.29276	0.196093	0.400296	FALSE	FALSE
3886	ENSG00000243566	UPK3B	7	q11.23	76510428	76516521	1.29268	0.196123	0.400296	FALSE	FALSE
3887	ENSG00000171421	MRPL36	5	p15.33	1798386	1801366	1.29265	0.196132	0.400296	FALSE	FALSE
3888	ENSG00000169957	ZNF768	16	p11.2	30524001	30526821	1.29261	0.196148	0.400296	FALSE	FALSE
3889	ENSG00000055130	CUL1	7	q36.1	148697914	148801036	1.29141	0.19656	0.400935	FALSE	FALSE
3890	ENSG00000124145	SDC4	20	q13.12	45325288	45348424	1.29116	0.196648	0.401063	FALSE	FALSE
3891	ENSG00000139531	SUOX	12	q13.2	55997180	56006641	1.29038	0.196918	0.401448	FALSE	FALSE
3892	ENSG00000211445	GPX3	5	q33.1	151020438	151028993	1.28988	0.197092	0.401716	FALSE	FALSE
3893	ENSG00000169710	FASN	17	q25.3	82078333	82098332	1.28979	0.197125	0.401732	FALSE	FALSE
3894	ENSG00000119514	GALNT12	9	q22.33	98807699	98850081	1.28822	0.197668	0.402393	FALSE	FALSE
3895	ENSG00000172000	ZNF556	19	p13.3	2867335	2883445	1.28747	0.197931	0.402595	FALSE	FALSE
3896	ENSG00000269095	AC010646.1	19	p13.11	17235940	17255448	1.28742	0.197947	0.402595	FALSE	FALSE
3897	ENSG00000135119	RNFT2	12	q24.22	116738178	116853631	1.28716	0.19804	0.402683	FALSE	FALSE
3898	ENSG00000108786	HSD17B1	17	q21.2	42549214	42555213	1.28682	0.198156	0.402868	FALSE	FALSE
3899	ENSG00000183742	MACC1	7	p21.1	20134655	20217404	1.28586	0.198492	0.403399	FALSE	FALSE
3900	ENSG00000258691	AL355102.2	14	q32.2	96204844	96263929	1.28542	0.198644	0.40365	FALSE	FALSE
3901	ENSG00000094796	KRT31	17	q21.2	41393724	41397592	1.28536	0.198665	0.40365	FALSE	FALSE
3902	ENSG00000161180	CCDC116	22	q11.21	21632716	21637327	1.28493	0.198816	0.403846	FALSE	FALSE
3903	ENSG00000123353	ORMDL2	12	q13.2	55817919	55821879	1.28461	0.198929	0.403901	FALSE	FALSE
3904	ENSG00000260456	C16orf95	16	q24.2	87083562	87317420	1.2846	0.198931	0.403901	FALSE	FALSE
3905	ENSG00000002330	BAD	11	q13.1	64269830	64284704	1.28456	0.198947	0.403901	FALSE	FALSE
3906	ENSG00000181924	COA4	11	q13.4	73872667	73876988	1.28431	0.199032	0.403914	FALSE	FALSE
3907	ENSG00000132507	EIF5A	17	p13.1	7306999	7312463	1.2842	0.19907	0.403914	FALSE	FALSE
3908	ENSG00000011376	LARS2	3	p21.31	45388506	45549421	1.28395	0.199158	0.404041	FALSE	FALSE
3909	ENSG00000163481	RNF25	2	q35	218663864	218672411	1.28315	0.199441	0.404463	FALSE	FALSE
3910	ENSG00000165841	CYP2C19	10	q23.33	94762681	94853205	1.28286	0.199543	0.404619	FALSE	FALSE
3911	ENSG00000130950	NUTM2F	9	q22.32	94318196	94328644	1.28219	0.199777	0.404893	FALSE	FALSE
3912	ENSG00000062582	MRPS24	7	p13	43866558	43869893	1.28214	0.199793	0.404893	FALSE	FALSE
3913	ENSG00000177427	MIEF2	17	p11.2	18260534	18266552	1.28027	0.200449	0.405844	FALSE	FALSE
3914	ENSG00000010278	CD9	12	p13.31	6199715	6238271	1.27989	0.200584	0.406067	FALSE	FALSE
3915	ENSG00000132768	DPH2	1	p34.1	43970000	43973369	1.27901	0.200894	0.406543	FALSE	FALSE
3916	ENSG00000101464	PIGU	20	q11.22	34560542	34698790	1.27698	0.201609	0.407631	FALSE	FALSE
3917	ENSG00000133884	DPF2	11	q13.1	65333754	65353249	1.27691	0.201634	0.407631	FALSE	FALSE
3918	ENSG00000120656	TAF12	1	p35.3	28589323	28643085	1.27652	0.201773	0.40776	FALSE	FALSE
3919	ENSG00000170145	SIK2	11	q23.1	111602391	111730853	1.27626	0.201865	0.407835	FALSE	FALSE
3920	ENSG00000022976	ZNF839	14	q32.31	102317377	102342702	1.27591	0.201987	0.407938	FALSE	FALSE
3921	ENSG00000143493	INTS7	1	q32.3	211940399	212035542	1.27545	0.202149	0.408141	FALSE	FALSE
3922	ENSG00000008382	MPND	19	p13.3	4343527	4360086	1.27541	0.202164	0.408141	FALSE	FALSE
3923	ENSG00000110944	IL23A	12	q13.3	56334174	56340410	1.27524	0.202226	0.408215	FALSE	FALSE
3924	ENSG00000091651	ORC6	16	q11.2	46689643	46698394	1.27506	0.202289	0.408233	FALSE	FALSE
3925	ENSG00000179041	RRS1	8	q13.1	66429028	66430733	1.2747	0.202416	0.408394	FALSE	FALSE
3926	ENSG00000180386	KRTAP9-7	17	q21.2	41275659	41276697	1.27449	0.202489	0.408492	FALSE	FALSE
3927	ENSG00000166682	TMPRSS5	11	q23.2	113687546	113706373	1.27388	0.202706	0.408827	FALSE	FALSE
3928	ENSG00000104369	JPH1	8	q21.11	74234700	74321328	1.27297	0.203029	0.409165	FALSE	FALSE
3929	ENSG00000128563	PRKRIP1	7	q22.1	102363872	102426676	1.27283	0.203079	0.40917	FALSE	FALSE
3930	ENSG00000110195	FOLR1	11	q13.4	72189558	72196323	1.27272	0.203117	0.40917	FALSE	FALSE
3931	ENSG00000111405	ENDOU	12	q13.11	47709734	47725567	1.27266	0.203137	0.40917	FALSE	FALSE
3932	ENSG00000187272	KRTAP9-8	17	q21.2	41238045	41239004	1.27262	0.203154	0.40917	FALSE	FALSE
3933	ENSG00000167861	HID1	17	q25.1	74950743	74973166	1.27207	0.203349	0.409408	FALSE	FALSE
3934	ENSG00000167914	GSDMA	17	q21.1	39953263	39977766	1.27186	0.203422	0.409505	FALSE	FALSE
3935	ENSG00000116039	ATP6V1B1	2	p13.3	70935868	70965431	1.27155	0.203532	0.40956	FALSE	FALSE
3936	ENSG00000178726	THBD	20	p11.21	23045633	23049741	1.27138	0.203594	0.409596	FALSE	FALSE
3937	ENSG00000205085	FAM71F2	7	q32.1	128672288	128687872	1.27096	0.203741	0.409739	FALSE	FALSE
3938	ENSG00000140153	WDR20	14	q32.31	102139503	102224847	1.27057	0.203882	0.409919	FALSE	FALSE
3939	ENSG00000186765	FSCN2	17	q25.3	81528396	81537130	1.27004	0.204069	0.410142	FALSE	FALSE
3940	ENSG00000160602	NEK8	17	q11.2	28725897	28743455	1.26924	0.204356	0.410465	FALSE	FALSE
3941	ENSG00000178363	CALML3	10	p15.1	5524009	5526771	1.26756	0.204957	0.411313	FALSE	FALSE
3942	ENSG00000188833	ENTPD8	9	q34.3	137434364	137441816	1.26661	0.205294	0.411786	FALSE	FALSE
3943	ENSG00000205710	C17orf107	17	p13.2	4899418	4902932	1.26641	0.205366	0.411878	FALSE	FALSE
3944	ENSG00000198083	KRTAP9-9	17	q21.2	41255384	41256364	1.2661	0.205479	0.412003	FALSE	FALSE
3945	ENSG00000144648	ACKR2	3	p22.1	42804752	42887974	1.26598	0.20552	0.412033	FALSE	FALSE
3946	ENSG00000145741	BTF3	5	q13.2	73498408	73505635	1.26495	0.205889	0.412671	FALSE	FALSE
3947	ENSG00000256269	HMBS	11	q23.3	119084866	119093549	1.26486	0.20592	0.412679	FALSE	FALSE
3948	ENSG00000163156	SCNM1	1	q21.3	151156664	151170297	1.2648	0.205943	0.412679	FALSE	FALSE
3949	ENSG00000197879	MYO1C	17	p13.3	1464186	1492812	1.26449	0.206055	0.412748	FALSE	FALSE
3950	ENSG00000128045	RASL11B	4	q12	52862290	52866835	1.26425	0.206141	0.412767	FALSE	FALSE
3951	ENSG00000184545	DUSP8	11	p15.5	1554044	1571920	1.26383	0.206293	0.412889	FALSE	FALSE
3952	ENSG00000103423	DNAJA3	16	p13.3	4425805	4456775	1.26357	0.206383	0.412995	FALSE	FALSE
3953	ENSG00000077549	CAPZB	1	p36.13	19338776	19485539	1.26336	0.206458	0.413095	FALSE	FALSE
3954	ENSG00000273331	TM4SF19-TCTEX1D2	3	q29	196316082	196338373	1.26312	0.206546	0.413221	FALSE	FALSE
3955	ENSG00000132326	PER2	2	q37.3	238244038	238290102	1.26122	0.20723	0.414351	FALSE	FALSE
3956	ENSG00000173457	PPP1R14B	11	q13.1	64244480	64246941	1.26112	0.207265	0.414351	FALSE	FALSE
3957	ENSG00000024526	DEPDC1	1	p31.3	68474152	68497221	1.26061	0.207449	0.414615	FALSE	FALSE
3958	ENSG00000198722	UNC13B	9	p13.3	35161992	35405338	1.25934	0.207907	0.415275	FALSE	FALSE
3959	ENSG00000186860	KRTAP17-1	17	q21.2	41314917	41315695	1.25906	0.208008	0.415425	FALSE	FALSE
3960	ENSG00000171316	CHD7	8	q12.2	60678778	60868028	1.25822	0.208313	0.4158	FALSE	FALSE
3961	ENSG00000206549	PRSS50	3	p21.31	46712115	46812574	1.25821	0.208316	0.4158	FALSE	FALSE
3962	ENSG00000174015	SPERT	13	q14.13	45702311	45714559	1.25819	0.208325	0.4158	FALSE	FALSE
3963	ENSG00000184209	SNRNP35	12	q24.31	123457641	123473154	1.25663	0.208888	0.416566	FALSE	FALSE
3964	ENSG00000196262	PPIA	7	p13	44796680	44824564	1.25627	0.209018	0.41672	FALSE	FALSE
3965	ENSG00000107147	KCNT1	9	q34.3	135702185	135795508	1.25616	0.209056	0.416746	FALSE	FALSE
3966	ENSG00000187173	LCE2A	1	q21.3	152698364	152699442	1.25589	0.209156	0.416871	FALSE	FALSE
3967	ENSG00000012048	BRCA1	17	q21.31	43044295	43170245	1.25585	0.209171	0.416871	FALSE	FALSE
3968	ENSG00000163251	FZD5	2	q33.3	207762586	207769563	1.25492	0.20951	0.41727	FALSE	FALSE
3969	ENSG00000160271	RALGDS	9	q34.2	133097720	133149334	1.25487	0.209526	0.41727	FALSE	FALSE
3970	ENSG00000119782	FKBP1B	2	p23.3	24049701	24063681	1.25445	0.209678	0.417367	FALSE	FALSE
3971	ENSG00000273088	AL713999.1	1	q22	155169409	155187272	1.25428	0.209741	0.417428	FALSE	FALSE
3972	ENSG00000118193	KIF14	1	q32.1	200551497	200620734	1.25368	0.20996	0.417774	FALSE	FALSE
3973	ENSG00000165671	NSD1	5	q35.3	177133025	177300215	1.2534	0.210059	0.417869	FALSE	FALSE
3974	ENSG00000167969	ECI1	16	p13.3	2239395	2252300	1.25287	0.210252	0.418185	FALSE	FALSE
3975	ENSG00000188694	KRTAP24-1	21	q22.11	30281309	30282958	1.25282	0.21027	0.418185	FALSE	FALSE
3976	ENSG00000267157	AC011499.1	19	p13.3	5784005	5785619	1.25224	0.210481	0.418502	FALSE	FALSE
3977	ENSG00000116337	AMPD2	1	p13.3	109616104	109632051	1.25175	0.210661	0.418745	FALSE	FALSE
3978	ENSG00000183044	ABAT	16	p13.2	8674565	8784575	1.25169	0.210682	0.418745	FALSE	FALSE
3979	ENSG00000141101	NOB1	16	q22.1	69741867	69754940	1.25164	0.2107	0.418745	FALSE	FALSE
3980	ENSG00000221880	KRTAP1-3	17	q21.2	41033884	41034855	1.25127	0.210838	0.418927	FALSE	FALSE
3981	ENSG00000105875	WDR91	7	q33	135183839	135211534	1.25121	0.210858	0.418927	FALSE	FALSE
3982	ENSG00000164889	SLC4A2	7	q36.1	151057210	151076527	1.25116	0.210876	0.418927	FALSE	FALSE
3983	ENSG00000259224	SLC35G6	17	p13.1	7481332	7483496	1.24966	0.211422	0.419936	FALSE	FALSE
3984	ENSG00000119969	HELLS	10	q23.33	94501434	94613905	1.24959	0.211448	0.419936	FALSE	FALSE
3985	ENSG00000133961	NUMB	14	q24.3	73275107	73458617	1.24939	0.211524	0.420006	FALSE	FALSE
3986	ENSG00000180423	HARBI1	11	p11.2	46602861	46617909	1.24917	0.211602	0.420059	FALSE	FALSE
3987	ENSG00000234776	C11orf94	11	p11.2	45906513	45907282	1.24902	0.211657	0.420116	FALSE	FALSE
3988	ENSG00000204889	KRT40	17	q21.2	40977716	40987135	1.24877	0.211749	0.420195	FALSE	FALSE
3989	ENSG00000143156	NME7	1	q24.2	169132531	169367967	1.24812	0.211986	0.420562	FALSE	FALSE
3990	ENSG00000159461	AMFR	16	q13	56361452	56425538	1.24733	0.212277	0.421036	FALSE	FALSE
3991	ENSG00000116830	TTF2	1	p13.1	117060303	117107453	1.24695	0.212415	0.421259	FALSE	FALSE
3992	ENSG00000121621	KIF18A	11	p14.1	28020620	28108308	1.24665	0.212524	0.421424	FALSE	FALSE
3993	ENSG00000143994	ABHD1	2	p23.3	27123789	27130812	1.24528	0.21303	0.422169	FALSE	FALSE
3994	ENSG00000011332	DPF1	19	q13.2	38211006	38229714	1.24527	0.213031	0.422169	FALSE	FALSE
3995	ENSG00000188037	CLCN1	7	q34	143316126	143352083	1.24433	0.213378	0.42265	FALSE	FALSE
3996	ENSG00000133246	PRAM1	19	p13.2	8490056	8503112	1.2442	0.213426	0.422693	FALSE	FALSE
3997	ENSG00000203485	INF2	14	q32.33	104689606	104722535	1.2438	0.213574	0.422935	FALSE	FALSE
3998	ENSG00000172663	TMEM134	11	q13.2	67461710	67469272	1.24353	0.213673	0.423028	FALSE	FALSE
3999	ENSG00000110169	HPX	11	p15.4	6431049	6442617	1.24334	0.213742	0.42306	FALSE	FALSE
4000	ENSG00000198826	ARHGAP11A	15	q13.3	32615144	32639949	1.24289	0.213907	0.423205	FALSE	FALSE
4001	ENSG00000089250	NOS1	12	q24.22	117208142	117452170	1.24281	0.213936	0.423205	FALSE	FALSE
4002	ENSG00000047849	MAP4	3	p21.31	47850690	48089272	1.24272	0.213973	0.423205	FALSE	FALSE
4003	ENSG00000173805	HAP1	17	q21.2	41717742	41734644	1.2411	0.214568	0.423715	FALSE	FALSE
4004	ENSG00000142632	ARHGEF19	1	p36.13	16197854	16212609	1.24109	0.214571	0.423715	FALSE	FALSE
4005	ENSG00000187535	IFT140	16	p13.3	1510427	1612110	1.24042	0.214818	0.424145	FALSE	FALSE
4006	ENSG00000053747	LAMA3	18	q11.2	23689443	23956222	1.23992	0.215004	0.424282	FALSE	FALSE
4007	ENSG00000125826	RBCK1	20	p13	407498	430966	1.23982	0.215042	0.424282	FALSE	FALSE
4008	ENSG00000170442	KRT86	12	q13.13	52249300	52309163	1.23959	0.215127	0.424397	FALSE	FALSE
4009	ENSG00000198754	OXCT2	1	p34.2	39769523	39771348	1.23945	0.21518	0.424451	FALSE	FALSE
4010	ENSG00000064490	RFXANK	19	p13.11	19192229	19201869	1.23901	0.21534	0.42465	FALSE	FALSE
4011	ENSG00000163216	SPRR2D	1	q21.3	153039725	153041931	1.23896	0.21536	0.42465	FALSE	FALSE
4012	ENSG00000185442	FAM174B	15	q26.1	92617443	92809884	1.23861	0.215491	0.42483	FALSE	FALSE
4013	ENSG00000243056	EIF4EBP3	5	q31.3	140547666	140549578	1.23815	0.215662	0.425032	FALSE	FALSE
4014	ENSG00000125846	ZNF133	20	p11.23	18288283	18316996	1.23794	0.215738	0.425032	FALSE	FALSE
4015	ENSG00000006210	CX3CL1	16	q21	57372458	57385048	1.23632	0.21634	0.425657	FALSE	FALSE
4016	ENSG00000183579	ZNRF3	22	q12.1	28883592	29057487	1.23631	0.216345	0.425657	FALSE	FALSE
4017	ENSG00000160746	ANO10	3	p21.33	43354859	43691594	1.2343	0.217089	0.426914	FALSE	FALSE
4018	ENSG00000166986	MARS	12	q13.3	57475445	57517569	1.23278	0.217658	0.427825	FALSE	FALSE
4019	ENSG00000145526	CDH18	5	p14.3	19472951	20575873	1.23173	0.218051	0.428501	FALSE	FALSE
4020	ENSG00000066279	ASPM	1	q31.3	197084128	197146694	1.23101	0.21832	0.428877	FALSE	FALSE
4021	ENSG00000118640	VAMP8	2	p11.2	85561562	85582031	1.23099	0.218326	0.428877	FALSE	FALSE
4022	ENSG00000136271	DDX56	7	p13	44565417	44575051	1.23068	0.218442	0.429053	FALSE	FALSE
4023	ENSG00000178409	BEND3	6	q21	107065182	107115269	1.23024	0.218608	0.429274	FALSE	FALSE
4024	ENSG00000155918	RAET1L	6	q25.1	150018334	150025532	1.22973	0.218799	0.429518	FALSE	FALSE
4025	ENSG00000081177	EXD2	14	q24.1	69191511	69244020	1.22948	0.218892	0.429518	FALSE	FALSE
4026	ENSG00000150457	LATS2	13	q12.11	20973032	21061547	1.22934	0.218946	0.429535	FALSE	FALSE
4027	ENSG00000172828	CES3	16	q22.1	66961237	66975148	1.22797	0.219459	0.430229	FALSE	FALSE
4028	ENSG00000196218	RYR1	19	q13.2	38433699	38587564	1.22795	0.219467	0.430229	FALSE	FALSE
4029	ENSG00000166965	RCCD1	15	q26.1	90954870	90963125	1.22753	0.219623	0.430483	FALSE	FALSE
4030	ENSG00000172270	BSG	19	p13.3	571277	583493	1.22667	0.219945	0.430899	FALSE	FALSE
4031	ENSG00000230657	PRB4	12	p13.2	11307083	11310435	1.22665	0.219956	0.430899	FALSE	FALSE
4032	ENSG00000022567	SLC45A4	8	q24.3	141207166	141308305	1.22663	0.21996	0.430899	FALSE	FALSE
4033	ENSG00000135472	FAIM2	12	q13.12	49866896	49904217	1.22661	0.219969	0.430899	FALSE	FALSE
4034	ENSG00000180871	CXCR2	2	q35	218125289	218137253	1.2265	0.220009	0.430926	FALSE	FALSE
4035	ENSG00000144566	RAB5A	3	p24.3	19947079	19985175	1.22616	0.220139	0.431023	FALSE	FALSE
4036	ENSG00000103056	SMPD3	16	q22.1	68358325	68448688	1.22584	0.220258	0.431203	FALSE	FALSE
4037	ENSG00000140691	ARMC5	16	p11.2	31458080	31467166	1.22558	0.220357	0.431292	FALSE	FALSE
4038	ENSG00000184154	LRTOMT	11	q13.4	72080331	72110782	1.22505	0.220557	0.431581	FALSE	FALSE
4039	ENSG00000128604	IRF5	7	q32.1	128937612	128950035	1.22453	0.220751	0.431717	FALSE	FALSE
4040	ENSG00000136026	CKAP4	12	q23.3	106237877	106304279	1.22451	0.22076	0.431717	FALSE	FALSE
4041	ENSG00000107223	EDF1	9	q34.3	136862119	136866286	1.22434	0.220826	0.431734	FALSE	FALSE
4042	ENSG00000143502	SUSD4	1	q41	223220819	223364202	1.22427	0.220849	0.431734	FALSE	FALSE
4043	ENSG00000173011	TADA2B	4	p16.1	7041899	7057952	1.22412	0.220906	0.431794	FALSE	FALSE
4044	ENSG00000169228	RAB24	5	q35.3	177301198	177303744	1.22382	0.22102	0.431921	FALSE	FALSE
4045	ENSG00000122779	TRIM24	7	q33	138460334	138589993	1.22381	0.221025	0.431921	FALSE	FALSE
4046	ENSG00000108242	CYP2C18	10	q23.33	94683621	94736190	1.22333	0.221207	0.432224	FALSE	FALSE
4047	ENSG00000144134	RABL2A	2	q14.1	113627229	113643396	1.22105	0.222069	0.433541	FALSE	FALSE
4048	ENSG00000183426	NPIPA1	16	p13.11	14922802	14952060	1.2209	0.222123	0.433595	FALSE	FALSE
4049	ENSG00000120875	DUSP4	8	p12	29333064	29350668	1.22044	0.222298	0.433725	FALSE	FALSE
4050	ENSG00000171148	TADA3	3	p25.3	9779860	9793011	1.22037	0.222324	0.433725	FALSE	FALSE
4051	ENSG00000115266	APC2	19	p13.3	1446302	1473244	1.21918	0.222776	0.434439	FALSE	FALSE
4052	ENSG00000174562	KLK15	19	q13.33	50825289	50837213	1.21913	0.222796	0.434439	FALSE	FALSE
4053	ENSG00000170786	SDR16C5	8	q12.1	56300010	56320776	1.21912	0.222798	0.434439	FALSE	FALSE
4054	ENSG00000121068	TBX2	17	q23.2	61399896	61409466	1.21891	0.222877	0.434541	FALSE	FALSE
4055	ENSG00000154930	ACSS1	20	p11.21	25006230	25058980	1.2182	0.22315	0.434968	FALSE	FALSE
4056	ENSG00000087258	GNAO1	16	q13	56191347	56357457	1.21777	0.223313	0.435182	FALSE	FALSE
4057	ENSG00000167815	PRDX2	19	p13.13	12796820	12801859	1.21732	0.223484	0.435463	FALSE	FALSE
4058	ENSG00000100028	SNRPD3	22	q11.23	24555503	24609980	1.21594	0.224007	0.436259	FALSE	FALSE
4059	ENSG00000203907	OOEP	6	q13	73368555	73395133	1.21589	0.224028	0.436259	FALSE	FALSE
4060	ENSG00000164403	SHROOM1	5	q31.1	132822141	132830898	1.21542	0.224205	0.436551	FALSE	FALSE
4061	ENSG00000170631	ZNF16	8	q24.3	144930358	144950888	1.21514	0.224313	0.436706	FALSE	FALSE
4062	ENSG00000083720	OXCT1	5	p13.1	41730065	41870519	1.2149	0.224405	0.43673	FALSE	FALSE
4063	ENSG00000141655	TNFRSF11A	18	q21.33	62325287	62391292	1.21471	0.224475	0.436815	FALSE	FALSE
4064	ENSG00000173991	TCAP	17	q12	39664187	39666555	1.21464	0.224504	0.436819	FALSE	FALSE
4065	ENSG00000078900	TP73	1	p36.32	3652520	3736201	1.2139	0.224784	0.437035	FALSE	FALSE
4066	ENSG00000164393	ADGRF2	6	p12.3	47656436	47697797	1.2139	0.224784	0.437035	FALSE	FALSE
4067	ENSG00000258429	PDF	16	q22.1	69328621	69330595	1.21385	0.224805	0.437035	FALSE	FALSE
4068	ENSG00000135638	EMX1	2	p13.2	72916260	72936071	1.21369	0.224865	0.437099	FALSE	FALSE
4069	ENSG00000182853	VMO1	17	p13.2	4785285	4786433	1.21362	0.224893	0.437101	FALSE	FALSE
4070	ENSG00000127588	GNG13	16	p13.3	798041	800733	1.21312	0.225082	0.437331	FALSE	FALSE
4071	ENSG00000101222	SPEF1	20	p13	3777504	3781448	1.2131	0.225093	0.437331	FALSE	FALSE
4072	ENSG00000136697	IL1F10	2	q14.1	113067970	113075850	1.21261	0.225278	0.437534	FALSE	FALSE
4073	ENSG00000141699	RETREG3	17	q21.2	42579513	42610623	1.21233	0.225386	0.437639	FALSE	FALSE
4074	ENSG00000107829	FBXW4	10	q24.32	101610664	101695295	1.21198	0.22552	0.437688	FALSE	FALSE
4075	ENSG00000186532	SMYD4	17	p13.3	1779485	1830634	1.21066	0.226024	0.438318	FALSE	FALSE
4076	ENSG00000142208	AKT1	14	q32.33	104769349	104795751	1.21064	0.226035	0.438318	FALSE	FALSE
4077	ENSG00000158220	ESYT3	3	q22.3	138434586	138481686	1.21013	0.226229	0.438486	FALSE	FALSE
4078	ENSG00000136305	CIDEB	14	q12	24305096	24311430	1.2095	0.22647	0.438846	FALSE	FALSE
4079	ENSG00000267795	SMIM22	16	p13.3	4788397	4796491	1.20942	0.2265	0.438852	FALSE	FALSE
4080	ENSG00000115657	ABCB6	2	q35	219209766	219219017	1.20923	0.226575	0.438944	FALSE	FALSE
4081	ENSG00000075856	SART3	12	q23.3	108522580	108561400	1.20897	0.226676	0.439035	FALSE	FALSE
4082	ENSG00000139656	SMIM2	13	q14.11	44143543	44161257	1.20864	0.2268	0.439222	FALSE	FALSE
4083	ENSG00000160007	ARHGAP35	19	q13.32	46918676	47005077	1.20824	0.226954	0.43946	FALSE	FALSE
4084	ENSG00000104332	SFRP1	8	p11.21	41261958	41309497	1.20813	0.226995	0.43946	FALSE	FALSE
4085	ENSG00000115274	INO80B	2	p13.1	74455023	74457960	1.20811	0.227004	0.43946	FALSE	FALSE
4086	ENSG00000120129	DUSP1	5	q35.1	172768090	172771195	1.20731	0.227313	0.440005	FALSE	FALSE
4087	ENSG00000172350	ABCG4	11	q23.3	119149012	119162653	1.20676	0.227523	0.440201	FALSE	FALSE
4088	ENSG00000175216	CKAP5	11	p11.2	46743048	46846308	1.20625	0.22772	0.440318	FALSE	FALSE
4089	ENSG00000116299	KIAA1324	1	p13.3	109113679	109206781	1.20605	0.227798	0.440401	FALSE	FALSE
4090	ENSG00000171056	SOX7	8	p23.1	10723768	10730512	1.206	0.227817	0.440401	FALSE	FALSE
4091	ENSG00000100065	CARD10	22	q13.1	37490362	37519542	1.20505	0.228183	0.440845	FALSE	FALSE
4092	ENSG00000101782	RIOK3	18	q11.2	23452823	23486603	1.20483	0.228268	0.440956	FALSE	FALSE
4093	ENSG00000106305	AIMP2	7	p22.1	6009245	6023834	1.20436	0.228449	0.441189	FALSE	FALSE
4094	ENSG00000230453	ANKRD18B	9	p13.3	33524394	33573009	1.20363	0.228734	0.441575	FALSE	FALSE
4095	ENSG00000138375	SMARCAL1	2	q35	216412414	216483053	1.20344	0.228807	0.441575	FALSE	FALSE
4096	ENSG00000107745	MICU1	10	q22.1	72367327	72626191	1.20312	0.228932	0.441763	FALSE	FALSE
4097	ENSG00000157765	SLC34A2	4	p15.2	25648011	25678748	1.20266	0.229109	0.442	FALSE	FALSE
4098	ENSG00000116983	HPCAL4	1	p34.2	39678648	39691689	1.20225	0.229268	0.442254	FALSE	FALSE
4099	ENSG00000148680	HTR7	10	q23.31	90740823	90857698	1.20206	0.229339	0.442323	FALSE	FALSE
4100	ENSG00000117481	NSUN4	1	p33	46340177	46365152	1.20194	0.229386	0.442323	FALSE	FALSE
4101	ENSG00000166979	EVA1C	21	q22.11	32412006	32515397	1.20175	0.229461	0.442415	FALSE	FALSE
4102	ENSG00000130731	METTL26	16	p13.3	634427	636366	1.20157	0.229531	0.442497	FALSE	FALSE
4103	ENSG00000185650	ZFP36L1	14	q24.1	68787660	68796253	1.20128	0.229642	0.44257	FALSE	FALSE
4104	ENSG00000135443	KRT85	12	q13.13	52360006	52367481	1.20049	0.229949	0.44288	FALSE	FALSE
4105	ENSG00000198331	HYLS1	11	q24.2	125883614	125900648	1.20039	0.229989	0.442904	FALSE	FALSE
4106	ENSG00000249915	PDCD6	5	p15.33	271621	353856	1.19906	0.230506	0.443724	FALSE	FALSE
4107	ENSG00000021300	PLEKHB1	11	q13.4	73646178	73662819	1.19861	0.23068	0.443852	FALSE	FALSE
4108	ENSG00000147536	GINS4	8	p11.21	41529206	41545046	1.19856	0.230701	0.443852	FALSE	FALSE
4109	ENSG00000114805	PLCH1	3	q25.31	155375580	155745067	1.19794	0.230942	0.444211	FALSE	FALSE
4110	ENSG00000272772	AC104109.3	5	q31.1	134167170	134226071	1.19769	0.231036	0.444321	FALSE	FALSE
4111	ENSG00000158793	NIT1	1	q23.3	161118086	161125445	1.19765	0.231054	0.444321	FALSE	FALSE
4112	ENSG00000035499	DEPDC1B	5	q12.1	60596912	60700190	1.19723	0.231216	0.444578	FALSE	FALSE
4113	ENSG00000174871	CNIH2	11	q13.2	66278190	66285301	1.1969	0.231344	0.444772	FALSE	FALSE
4114	ENSG00000092054	MYH7	14	q11.2	23412738	23435718	1.19648	0.231508	0.445034	FALSE	FALSE
4115	ENSG00000196156	KRTAP4-3	17	q21.2	41167231	41168194	1.19631	0.231577	0.445062	FALSE	FALSE
4116	ENSG00000166143	PPP1R14D	15	q15.1	40815445	40828709	1.196	0.231698	0.445188	FALSE	FALSE
4117	ENSG00000239605	STPG4	2	p21	47045538	47155378	1.19579	0.231779	0.44529	FALSE	FALSE
4118	ENSG00000241945	PWP2	21	q22.3	44107290	44131181	1.19559	0.231858	0.445388	FALSE	FALSE
4119	ENSG00000172006	ZNF554	19	p13.3	2819874	2835773	1.19526	0.231985	0.44558	FALSE	FALSE
4120	ENSG00000147676	MAL2	8	q24.12	119165034	119245673	1.19509	0.232052	0.445656	FALSE	FALSE
4121	ENSG00000111245	MYL2	12	q24.11	110910819	110920722	1.19486	0.232142	0.445728	FALSE	FALSE
4122	ENSG00000160813	PPP1R35	7	q22.1	100435282	100436565	1.19483	0.232152	0.445728	FALSE	FALSE
4123	ENSG00000002587	HS3ST1	4	p15.33	11393150	11429765	1.19476	0.23218	0.445728	FALSE	FALSE
4124	ENSG00000162813	BPNT1	1	q41	220057482	220090462	1.19464	0.232227	0.445728	FALSE	FALSE
4125	ENSG00000120251	GRIA2	4	q32.1	157204182	157366075	1.19464	0.232228	0.445728	FALSE	FALSE
4126	ENSG00000103342	GSPT1	16	p13.13	11868128	11916082	1.19446	0.232298	0.445753	FALSE	FALSE
4127	ENSG00000167807	AC011511.1	19	p13.2	10305427	10316009	1.19441	0.232318	0.445753	FALSE	FALSE
4128	ENSG00000158008	EXTL1	1	p36.11	26019884	26036464	1.19371	0.232592	0.44611	FALSE	FALSE
4129	ENSG00000162782	TDRD5	1	q25.2	179591613	179691272	1.1935	0.232674	0.446161	FALSE	FALSE
4130	ENSG00000196754	S100A2	1	q21.3	153561108	153567890	1.19315	0.232811	0.446213	FALSE	FALSE
4131	ENSG00000070371	CLTCL1	22	q11.21	19179473	19291716	1.19246	0.23308	0.446432	FALSE	FALSE
4132	ENSG00000171989	LDHAL6B	15	q22.2	59206823	59208515	1.19243	0.233092	0.446432	FALSE	FALSE
4133	ENSG00000074317	SNCB	5	q35.2	176620084	176630556	1.19229	0.233147	0.446462	FALSE	FALSE
4134	ENSG00000152223	EPG5	18	q21.1	45847609	45967339	1.19207	0.233233	0.446462	FALSE	FALSE
4135	ENSG00000213339	QTRT1	19	p13.2	10701430	10713437	1.19205	0.233244	0.446462	FALSE	FALSE
4136	ENSG00000167011	NAT16	7	q22.1	101170493	101180276	1.19204	0.233245	0.446462	FALSE	FALSE
4137	ENSG00000185792	NLRP9	19	q13.42	55708432	55738402	1.1918	0.23334	0.446538	FALSE	FALSE
4138	ENSG00000060140	STYK1	12	p13.2	10618939	10674318	1.1913	0.233537	0.446755	FALSE	FALSE
4139	ENSG00000123405	NFE2	12	q13.13	54292111	54301121	1.19122	0.233568	0.446762	FALSE	FALSE
4140	ENSG00000122547	EEPD1	7	p14.2	36153149	36301543	1.1905	0.233851	0.447086	FALSE	FALSE
4141	ENSG00000268797	AC008537.1	19	q13.2	40801297	40898282	1.19036	0.233903	0.447086	FALSE	FALSE
4142	ENSG00000214517	PPME1	11	q13.4	74171099	74254703	1.18878	0.234524	0.448114	FALSE	FALSE
4143	ENSG00000197472	ZNF695	1	q44	246945547	247008093	1.18777	0.234925	0.448644	FALSE	FALSE
4144	ENSG00000171097	KYAT1	9	q34.11	128832942	128882494	1.1877	0.234953	0.448644	FALSE	FALSE
4145	ENSG00000187957	DNER	2	q36.3	229357629	229714558	1.18766	0.234968	0.448644	FALSE	FALSE
4146	ENSG00000196074	SYCP2	20	q13.33	59863563	59933655	1.18713	0.235177	0.448989	FALSE	FALSE
4147	ENSG00000165792	METTL17	14	q11.2	20989770	20997035	1.18668	0.235353	0.44922	FALSE	FALSE
4148	ENSG00000255054	AL020996.2	1	p36.11	25811470	25823744	1.18615	0.235565	0.449469	FALSE	FALSE
4149	ENSG00000163798	SLC4A1AP	2	p23.3	27663471	27694976	1.18519	0.235942	0.449927	FALSE	FALSE
4150	ENSG00000173327	MAP3K11	11	q13.1	65597755	65615382	1.18495	0.236039	0.449996	FALSE	FALSE
4151	ENSG00000108417	KRT37	17	q21.2	41420753	41424523	1.18456	0.23619	0.450125	FALSE	FALSE
4152	ENSG00000177519	RPRM	2	q23.3	153477338	153478808	1.18441	0.236249	0.450173	FALSE	FALSE
4153	ENSG00000134461	ANKRD16	10	p15.1	5861617	5889906	1.18436	0.23627	0.450173	FALSE	FALSE
4154	ENSG00000136231	IGF2BP3	7	p15.3	23310209	23470467	1.18425	0.236315	0.450205	FALSE	FALSE
4155	ENSG00000108932	SLC16A6	17	q24.2	68267026	68291267	1.18354	0.236597	0.450529	FALSE	FALSE
4156	ENSG00000116544	DLGAP3	1	p34.3	34865436	34929585	1.18329	0.236694	0.450662	FALSE	FALSE
4157	ENSG00000203785	SPRR2E	1	q21.3	153093135	153106184	1.18302	0.236803	0.450708	FALSE	FALSE
4158	ENSG00000128524	ATP6V1F	7	q32.1	128862826	128865844	1.18246	0.237025	0.45095	FALSE	FALSE
4159	ENSG00000141873	SLC39A3	19	p13.3	2732204	2740152	1.18234	0.237069	0.45095	FALSE	FALSE
4160	ENSG00000198125	MB	22	q12.3	35606764	35637951	1.18169	0.237328	0.45123	FALSE	FALSE
4161	ENSG00000138073	PREB	2	p23.3	27130756	27134675	1.18059	0.237765	0.451636	FALSE	FALSE
4162	ENSG00000069399	BCL3	19	q13.32	44747705	44760044	1.18043	0.237829	0.451704	FALSE	FALSE
4163	ENSG00000075643	MOCOS	18	q12.2	36187519	36272157	1.18025	0.237903	0.451781	FALSE	FALSE
4164	ENSG00000167543	TP53I13	17	q11.2	29566052	29573157	1.18018	0.237927	0.451781	FALSE	FALSE
4165	ENSG00000133247	KMT5C	19	q13.42	55339853	55348120	1.18005	0.237981	0.451781	FALSE	FALSE
4166	ENSG00000165280	VCP	9	p13.3	35056064	35073249	1.17995	0.238018	0.451799	FALSE	FALSE
4167	ENSG00000105245	NUMBL	19	q13.2	40665905	40690972	1.17952	0.238191	0.452074	FALSE	FALSE
4168	ENSG00000101246	ARFRP1	20	q13.33	63698642	63708025	1.17923	0.238307	0.452219	FALSE	FALSE
4169	ENSG00000048828	FAM120A	9	q22.31	93451722	93566107	1.17919	0.238324	0.452219	FALSE	FALSE
4170	ENSG00000135346	CGA	6	q14.3	87085498	87095406	1.17852	0.238591	0.452672	FALSE	FALSE
4171	ENSG00000169314	C22orf15	22	q11.23	23763021	23765861	1.1783	0.238675	0.45278	FALSE	FALSE
4172	ENSG00000152782	PANK1	10	q23.31	89579497	89645572	1.1782	0.238716	0.452805	FALSE	FALSE
4173	ENSG00000084764	MAPRE3	2	p23.3	26970612	27027196	1.17783	0.238862	0.452972	FALSE	FALSE
4174	ENSG00000169067	ACTBL2	5	q11.2	57480016	57482809	1.17747	0.239007	0.453058	FALSE	FALSE
4175	ENSG00000197641	SERPINB13	18	q21.33	63586989	63604639	1.17742	0.239028	0.453058	FALSE	FALSE
4176	ENSG00000184524	CEND1	11	p15.5	787104	790123	1.17694	0.239218	0.453278	FALSE	FALSE
4177	ENSG00000084623	EIF3I	1	p35.2	32221928	32231604	1.17658	0.239362	0.453496	FALSE	FALSE
4178	ENSG00000090470	PDCD7	15	q22.31	65117379	65133836	1.17635	0.239456	0.453592	FALSE	FALSE
4179	ENSG00000125864	BFSP1	20	p12.1	17493905	17569220	1.17621	0.23951	0.453618	FALSE	FALSE
4180	ENSG00000262304	AC027796.3	17	p13.2	3585149	3636249	1.17555	0.239773	0.453903	FALSE	FALSE
4181	ENSG00000136935	GOLGA1	9	q33.3	124878357	124948492	1.17513	0.239943	0.454058	FALSE	FALSE
4182	ENSG00000134684	YARS	1	p35.1	32775237	32818153	1.17508	0.239962	0.454058	FALSE	FALSE
4183	ENSG00000256870	SLC5A8	12	q23.2	101155493	101210407	1.17465	0.240136	0.454115	FALSE	FALSE
4184	ENSG00000166246	C16orf71	16	p13.3	4734272	4749396	1.17458	0.240162	0.454115	FALSE	FALSE
4185	ENSG00000163155	LYSMD1	1	q21.3	151159748	151165948	1.17457	0.240166	0.454115	FALSE	FALSE
4186	ENSG00000125508	SRMS	20	q13.33	63540810	63547504	1.17314	0.240739	0.454792	FALSE	FALSE
4187	ENSG00000119599	DCAF4	14	q24.2	72926332	72959703	1.17283	0.240866	0.454959	FALSE	FALSE
4188	ENSG00000143228	NUF2	1	q23.3	163266576	163355764	1.17243	0.241026	0.455156	FALSE	FALSE
4189	ENSG00000165030	NFIL3	9	q22.31	91409045	91423862	1.17228	0.241085	0.455214	FALSE	FALSE
4190	ENSG00000100422	CERK	22	q13.31	46684411	46738261	1.17211	0.241151	0.455286	FALSE	FALSE
4191	ENSG00000236699	ARHGEF38	4	q24	105552620	105708093	1.17175	0.241299	0.455511	FALSE	FALSE
4192	ENSG00000100479	POLE2	14	q21.3	49643555	49688422	1.17133	0.241467	0.455707	FALSE	FALSE
4193	ENSG00000157193	LRP8	1	p32.3	53242364	53328070	1.1709	0.241637	0.455884	FALSE	FALSE
4194	ENSG00000150712	MTMR12	5	p13.3	32226994	32313009	1.1699	0.242041	0.456476	FALSE	FALSE
4195	ENSG00000131771	PPP1R1B	17	q12	39626740	39636626	1.16977	0.242092	0.456476	FALSE	FALSE
4196	ENSG00000068001	HYAL2	3	p21.31	50317790	50322906	1.16807	0.242779	0.457557	FALSE	FALSE
4197	ENSG00000267673	FDX2	19	p13.2	10310045	10316015	1.16798	0.242815	0.457571	FALSE	FALSE
4198	ENSG00000140259	MFAP1	15	q15.3	43804492	43824802	1.16724	0.243113	0.458027	FALSE	FALSE
4199	ENSG00000164451	CALHM4	6	q22.1	116529013	116558868	1.1666	0.243371	0.458356	FALSE	FALSE
4200	ENSG00000183598	HIST2H3D	1	q21.2	149813271	149813681	1.16601	0.243612	0.458583	FALSE	FALSE
4201	ENSG00000177082	WDR73	15	q25.2	84639281	84654343	1.16592	0.243648	0.458583	FALSE	FALSE
4202	ENSG00000166948	TGM6	20	p13	2380908	2432753	1.16519	0.243942	0.458892	FALSE	FALSE
4203	ENSG00000186352	ANKRD37	4	q35.1	185396021	185400628	1.16491	0.244053	0.459049	FALSE	FALSE
4204	ENSG00000147437	GNRH1	8	p21.2	25419260	25424654	1.16455	0.2442	0.459218	FALSE	FALSE
4205	ENSG00000121210	TMEM131L	4	q31.3	153466346	153636711	1.16438	0.24427	0.459296	FALSE	FALSE
4206	ENSG00000174243	DDX23	12	q13.12	48829764	48852842	1.16385	0.244485	0.459504	FALSE	FALSE
4207	ENSG00000172493	AFF1	4	q21.3	86935002	87141054	1.16383	0.244495	0.459504	FALSE	FALSE
4208	ENSG00000196811	CHRNG	2	q37.1	232539727	232546403	1.16315	0.24477	0.459899	FALSE	FALSE
4209	ENSG00000164746	C7orf57	7	p12.3	48035511	48061304	1.16305	0.244809	0.459899	FALSE	FALSE
4210	ENSG00000136630	HLX	1	q41	220879400	220885059	1.16236	0.245087	0.460297	FALSE	FALSE
4211	ENSG00000145365	TIFA	4	q25	112274542	112285903	1.16144	0.245464	0.460897	FALSE	FALSE
4212	ENSG00000182687	GALR2	17	q25.1	76074794	76077541	1.16062	0.245795	0.46125	FALSE	FALSE
4213	ENSG00000110375	UPK2	11	q23.3	118925164	118958559	1.16044	0.24587	0.461339	FALSE	FALSE
4214	ENSG00000268533	AC003002.2	19	q13.43	57394183	57438457	1.15935	0.246313	0.461985	FALSE	FALSE
4215	ENSG00000100029	PES1	22	q12.2	30576625	30607083	1.15886	0.246514	0.462224	FALSE	FALSE
4216	ENSG00000137767	SQOR	15	q21.1	45631148	45691294	1.15846	0.246678	0.462479	FALSE	FALSE
4217	ENSG00000116717	GADD45A	1	p31.3	67685061	67688338	1.15824	0.246764	0.462508	FALSE	FALSE
4218	ENSG00000118557	PMFBP1	16	q22.2	72112157	72176878	1.15817	0.246795	0.462508	FALSE	FALSE
4219	ENSG00000157014	TATDN2	3	p25.3	10248023	10281218	1.15814	0.246808	0.462508	FALSE	FALSE
4220	ENSG00000198670	LPA	6	q26	160531483	160664259	1.15746	0.247085	0.462866	FALSE	FALSE
4221	ENSG00000153048	CARHSP1	16	p13.2	8852942	8869012	1.15732	0.247143	0.462867	FALSE	FALSE
4222	ENSG00000005483	KMT2E	7	q22.3	105014179	105114361	1.15621	0.247595	0.463566	FALSE	FALSE
4223	ENSG00000162076	FLYWCH2	16	p13.3	2883186	2899382	1.15619	0.247602	0.463566	FALSE	FALSE
4224	ENSG00000179094	PER1	17	p13.1	8140472	8156506	1.15515	0.248028	0.464095	FALSE	FALSE
4225	ENSG00000100321	SYNGR1	22	q13.1	39349925	39385588	1.15497	0.248105	0.464184	FALSE	FALSE
4226	ENSG00000223510	CDRT15	17	p12	14235673	14236862	1.15485	0.248152	0.464219	FALSE	FALSE
4227	ENSG00000143674	MAP3K21	1	q42.2	233327768	233385148	1.15443	0.248326	0.464436	FALSE	FALSE
4228	ENSG00000117877	CD3EAP	19	q13.32	45406209	45410766	1.15401	0.248497	0.464702	FALSE	FALSE
4229	ENSG00000183734	ASCL2	11	p15.5	2268495	2270952	1.15325	0.24881	0.465082	FALSE	FALSE
4230	ENSG00000162494	LRRC38	1	p36.21	13474977	13514048	1.15317	0.248839	0.465082	FALSE	FALSE
4231	ENSG00000136457	CHAD	17	q21.33	50464496	50468966	1.15298	0.24892	0.465171	FALSE	FALSE
4232	ENSG00000146834	MEPCE	7	q22.1	100428790	100434126	1.15228	0.249207	0.465562	FALSE	FALSE
4233	ENSG00000197653	DNAH10	12	q24.31	123762188	123936206	1.15214	0.249264	0.465599	FALSE	FALSE
4234	ENSG00000137825	ITPKA	15	q15.1	41493393	41503551	1.15193	0.249351	0.465619	FALSE	FALSE
4235	ENSG00000091127	PUS7	7	q22.3	105439661	105522267	1.15028	0.250028	0.466487	FALSE	FALSE
4236	ENSG00000135441	BLOC1S1	12	q13.2	55716037	55720087	1.1502	0.250061	0.466494	FALSE	FALSE
4237	ENSG00000125954	CHURC1-FNTB	14	q23.3	64914485	65061803	1.14967	0.25028	0.466686	FALSE	FALSE
4238	ENSG00000072571	HMMR	5	q34	163460203	163491945	1.14892	0.25059	0.46705	FALSE	FALSE
4239	ENSG00000178467	P4HTM	3	p21.31	48989886	49007154	1.14872	0.25067	0.467069	FALSE	FALSE
4240	ENSG00000184897	H1FX	3	q21.3	129314771	129316277	1.14843	0.250792	0.46721	FALSE	FALSE
4241	ENSG00000054967	RELT	11	q13.4	73376264	73397474	1.14813	0.250914	0.467331	FALSE	FALSE
4242	ENSG00000100908	EMC9	14	q12	24138959	24141588	1.14703	0.25137	0.468018	FALSE	FALSE
4243	ENSG00000132670	PTPRA	20	p13	2864184	3039076	1.14682	0.251458	0.468091	FALSE	FALSE
4244	ENSG00000213190	MLLT11	1	q21.3	151057758	151068497	1.14679	0.251468	0.468091	FALSE	FALSE
4245	ENSG00000139574	NPFF	12	q13.13	53506690	53507638	1.14648	0.251596	0.468115	FALSE	FALSE
4246	ENSG00000125910	S1PR4	19	p13.3	3172346	3180332	1.14603	0.251785	0.468412	FALSE	FALSE
4247	ENSG00000170633	RNF34	12	q24.31	121400041	121430623	1.1459	0.251837	0.468424	FALSE	FALSE
4248	ENSG00000144214	LYG1	2	q11.2	99284238	99304742	1.14587	0.251849	0.468424	FALSE	FALSE
4249	ENSG00000176473	WDR25	14	q32.2	100376418	100530303	1.14518	0.252134	0.468846	FALSE	FALSE
4250	ENSG00000084110	HAL	12	q23.1	95972662	95996365	1.14482	0.252286	0.468966	FALSE	FALSE
4251	ENSG00000089351	GRAMD1A	19	q13.11	34994784	35026471	1.14444	0.252441	0.469179	FALSE	FALSE
4252	ENSG00000158792	SPATA2L	16	q24.3	89696343	89701705	1.14438	0.252466	0.469179	FALSE	FALSE
4253	ENSG00000197249	SERPINA1	14	q32.13	94376747	94390693	1.14367	0.252761	0.469418	FALSE	FALSE
4254	ENSG00000116661	FBXO2	1	p36.22	11637018	11655785	1.14362	0.252782	0.469418	FALSE	FALSE
4255	ENSG00000103035	PSMD7	16	q23.1	74296775	74306288	1.14355	0.252811	0.469418	FALSE	FALSE
4256	ENSG00000249693	THEGL	4	q12	56530609	56603507	1.14339	0.252877	0.469418	FALSE	FALSE
4257	ENSG00000115488	NEU2	2	q37.1	233032672	233035057	1.14312	0.252988	0.469561	FALSE	FALSE
4258	ENSG00000145217	SLC26A1	4	p16.3	979073	993440	1.14306	0.253013	0.469561	FALSE	FALSE
4259	ENSG00000162148	PPP1R32	11	q12.2	61481120	61490931	1.1428	0.253123	0.46965	FALSE	FALSE
4260	ENSG00000131747	TOP2A	17	q21.2	40388516	40417950	1.14274	0.253148	0.46965	FALSE	FALSE
4261	ENSG00000126500	FLRT1	11	q13.1	64103188	64119173	1.14195	0.253476	0.47011	FALSE	FALSE
4262	ENSG00000157470	FAM81A	15	q22.2	59372693	59523549	1.14154	0.253644	0.4703	FALSE	FALSE
4263	ENSG00000130159	ECSIT	19	p13.2	11505916	11529174	1.14128	0.253755	0.470419	FALSE	FALSE
4264	ENSG00000132646	PCNA	20	p12.3	5114953	5126626	1.14104	0.253855	0.470508	FALSE	FALSE
4265	ENSG00000124074	ENKD1	16	q22.1	67662945	67667265	1.14079	0.253959	0.470614	FALSE	FALSE
4266	ENSG00000119812	FAM98A	2	p22.3	33583658	33599382	1.14047	0.254092	0.4707	FALSE	FALSE
4267	ENSG00000211584	SLC48A1	12	q13.11	47753916	47782753	1.13992	0.254319	0.471065	FALSE	FALSE
4268	ENSG00000118160	SLC8A2	19	q13.32	47428017	47472168	1.1391	0.254661	0.471524	FALSE	FALSE
4269	ENSG00000090924	PLEKHG2	19	q13.2	39412585	39428415	1.13905	0.254684	0.471524	FALSE	FALSE
4270	ENSG00000171595	DNAI2	17	q25.1	74274247	74314884	1.13795	0.25514	0.4721	FALSE	FALSE
4271	ENSG00000121742	GJB6	13	q12.11	20221962	20232395	1.13769	0.255251	0.472251	FALSE	FALSE
4272	ENSG00000113407	TARS	5	p13.3	33440696	33469539	1.13751	0.255326	0.472282	FALSE	FALSE
4273	ENSG00000144852	NR1I2	3	q13.33	119780484	119818485	1.13728	0.25542	0.472375	FALSE	FALSE
4274	ENSG00000130477	UNC13A	19	p13.11	17601328	17688365	1.13697	0.255552	0.472482	FALSE	FALSE
4275	ENSG00000116032	GRIN3B	19	p13.3	1000419	1009732	1.1369	0.25558	0.472482	FALSE	FALSE
4276	ENSG00000204909	SPINK9	5	q32	148321203	148339849	1.13652	0.255737	0.472663	FALSE	FALSE
4277	ENSG00000138074	SLC5A6	2	p23.3	27199587	27212958	1.13652	0.255737	0.472663	FALSE	FALSE
4278	ENSG00000145216	FIP1L1	4	q12	53377643	53460861	1.1363	0.255833	0.472733	FALSE	FALSE
4279	ENSG00000080802	CNOT4	7	q33	135361795	135510127	1.1359	0.256	0.472932	FALSE	FALSE
4280	ENSG00000203812	HIST2H2AA3	1	q21.2	149842188	149842736	1.13505	0.256356	0.473482	FALSE	FALSE
4281	ENSG00000139988	RDH12	14	q24.1	67701886	67734452	1.13441	0.256623	0.473831	FALSE	FALSE
4282	ENSG00000083812	ZNF324	19	q13.43	58467045	58475436	1.13423	0.256698	0.473897	FALSE	FALSE
4283	ENSG00000107242	PIP5K1B	9	q21.11	68705414	69009176	1.13362	0.256955	0.474256	FALSE	FALSE
4284	ENSG00000121905	HPCA	1	p35.1	32885994	32898441	1.1335	0.257004	0.474256	FALSE	FALSE
4285	ENSG00000144354	CDCA7	2	q31.1	173354820	173368997	1.13345	0.257026	0.474256	FALSE	FALSE
4286	ENSG00000174282	ZBTB4	17	p13.1	7459366	7484263	1.13331	0.257082	0.474256	FALSE	FALSE
4287	ENSG00000131094	C1QL1	17	q21.31	44959693	44968071	1.13328	0.257098	0.474256	FALSE	FALSE
4288	ENSG00000171747	LGALS4	19	q13.2	38801671	38813364	1.13314	0.257157	0.474311	FALSE	FALSE
4289	ENSG00000119283	TRIM67	1	q42.2	231162112	231221556	1.13301	0.257211	0.474342	FALSE	FALSE
4290	ENSG00000176973	FAM89B	11	q13.1	65572349	65574198	1.13285	0.257278	0.474342	FALSE	FALSE
4291	ENSG00000184887	BTBD6	14	q32.33	105248490	105251093	1.1328	0.257299	0.474342	FALSE	FALSE
4292	ENSG00000163719	MTMR14	3	p25.3	9649433	9702393	1.13275	0.25732	0.474342	FALSE	FALSE
4293	ENSG00000178372	CALML5	10	p15.1	5498697	5499555	1.13254	0.257408	0.474449	FALSE	FALSE
4294	ENSG00000185482	STAC3	12	q13.3	57243453	57251193	1.1321	0.257591	0.474677	FALSE	FALSE
4295	ENSG00000105261	OVOL3	19	q13.12	36111151	36113711	1.13165	0.25778	0.474919	FALSE	FALSE
4296	ENSG00000162836	ACP6	1	q21.2	147629652	147670496	1.13086	0.258114	0.475425	FALSE	FALSE
4297	ENSG00000234965	SHISA8	22	q13.2	41909554	41914667	1.13058	0.258232	0.475586	FALSE	FALSE
4298	ENSG00000205593	DENND6B	22	q13.33	50309030	50327060	1.13044	0.258292	0.475586	FALSE	FALSE
4299	ENSG00000154237	LRRK1	15	q26.3	100919215	101078254	1.13028	0.258357	0.475601	FALSE	FALSE
4300	ENSG00000260170	AC090527.2	15	q21.1	45587351	45676314	1.13005	0.258456	0.475729	FALSE	FALSE
4301	ENSG00000169026	SLC49A3	4	p16.3	681829	689441	1.12993	0.258506	0.475746	FALSE	FALSE
4302	ENSG00000205155	PSENEN	19	q13.12	35745114	35747519	1.12957	0.258657	0.475937	FALSE	FALSE
4303	ENSG00000186844	LCE1A	1	q21.3	152827473	152827894	1.12924	0.258795	0.476136	FALSE	FALSE
4304	ENSG00000099785	MARCH2	19	p13.2	8413270	8439017	1.12908	0.258865	0.476156	FALSE	FALSE
4305	ENSG00000153976	HS3ST3A1	17	p12	13495689	13601927	1.12849	0.259115	0.476454	FALSE	FALSE
4306	ENSG00000160888	IER2	19	p13.13	13150415	13154908	1.12732	0.259606	0.477236	FALSE	FALSE
4307	ENSG00000108819	PPP1R9B	17	q21.33	50133735	50150630	1.12717	0.259673	0.477236	FALSE	FALSE
4308	ENSG00000215045	GRID2IP	7	p22.1	6497462	6551436	1.12697	0.259753	0.477236	FALSE	FALSE
4309	ENSG00000140830	TXNL4B	16	q22.2	72044289	72094431	1.12695	0.259765	0.477236	FALSE	FALSE
4310	ENSG00000203783	PRR9	1	q21.3	153217584	153219317	1.12686	0.259802	0.477236	FALSE	FALSE
4311	ENSG00000079974	RABL2B	22	q13.33	50767501	50783663	1.12685	0.259806	0.477236	FALSE	FALSE
4312	ENSG00000214097	SMCO1	3	q29	196506877	196515366	1.12678	0.259837	0.477238	FALSE	FALSE
4313	ENSG00000173013	CCDC96	4	p16.1	7040849	7042939	1.1265	0.259956	0.477403	FALSE	FALSE
4314	ENSG00000091527	CDV3	3	q22.1	133573730	133590261	1.12596	0.260184	0.477659	FALSE	FALSE
4315	ENSG00000146223	RPL7L1	6	p21.1	42879618	42889925	1.12574	0.260276	0.477774	FALSE	FALSE
4316	ENSG00000145287	PLAC8	4	q21.22	83090048	83137075	1.12308	0.261405	0.479288	FALSE	FALSE
4317	ENSG00000206075	SERPINB5	18	q21.33	63476761	63505085	1.12307	0.26141	0.479288	FALSE	FALSE
4318	ENSG00000204873	KRTAP9-3	17	q21.2	41232463	41233454	1.1229	0.261481	0.479288	FALSE	FALSE
4319	ENSG00000185674	LYG2	2	q11.2	99242246	99255282	1.12281	0.261517	0.479289	FALSE	FALSE
4320	ENSG00000174137	FAM53A	4	p16.3	1617915	1684302	1.12234	0.261719	0.479606	FALSE	FALSE
4321	ENSG00000173557	C2orf70	2	p23.3	26562582	26579532	1.1222	0.261777	0.479658	FALSE	FALSE
4322	ENSG00000063761	ADCK1	14	q24.3	77800083	77935012	1.12176	0.261964	0.479837	FALSE	FALSE
4323	ENSG00000186010	NDUFA13	19	p13.11	19515736	19529054	1.12138	0.262124	0.479967	FALSE	FALSE
4324	ENSG00000145990	GFOD1	6	p23	13357830	13487662	1.12108	0.262255	0.480073	FALSE	FALSE
4325	ENSG00000117834	SLC5A9	1	p33	48222685	48248644	1.11996	0.262729	0.480507	FALSE	FALSE
4326	ENSG00000197724	PHF2	9	q22.31	93576407	93679587	1.1199	0.262757	0.480507	FALSE	FALSE
4327	ENSG00000241595	KRTAP9-4	17	q21.2	41249687	41250653	1.11985	0.262776	0.480507	FALSE	FALSE
4328	ENSG00000188176	SMTNL2	17	p13.2	4583999	4608319	1.11896	0.263156	0.481039	FALSE	FALSE
4329	ENSG00000213694	S1PR3	9	q22.1	88990863	89005010	1.11866	0.263285	0.48122	FALSE	FALSE
4330	ENSG00000159079	CFAP298	21	q22.11	32592079	32612866	1.11836	0.263413	0.481401	FALSE	FALSE
4331	ENSG00000142449	FBN3	19	p13.2	8065402	8149846	1.11804	0.263551	0.481542	FALSE	FALSE
4332	ENSG00000171431	KRT20	17	q21.2	40875941	40885227	1.11717	0.26392	0.482089	FALSE	FALSE
4333	ENSG00000269858	EGLN2	19	q13.2	40798996	40808433	1.11713	0.26394	0.482089	FALSE	FALSE
4334	ENSG00000080839	RBL1	20	q11.23	36996349	37095995	1.11682	0.264073	0.482234	FALSE	FALSE
4335	ENSG00000065600	TMEM206	1	q32.3	212363931	212414901	1.11679	0.264086	0.482234	FALSE	FALSE
4336	ENSG00000143862	ARL8A	1	q32.1	202133404	202144743	1.11673	0.264108	0.482234	FALSE	FALSE
4337	ENSG00000106789	CORO2A	9	q22.33	98120975	98192640	1.1156	0.264592	0.482733	FALSE	FALSE
4338	ENSG00000122711	SPINK4	9	p13.3	33218365	33248567	1.11554	0.264618	0.482733	FALSE	FALSE
4339	ENSG00000189308	LIN54	4	q21.22	82909973	83012926	1.11547	0.264649	0.482733	FALSE	FALSE
4340	ENSG00000164972	C9orf24	9	p13.3	34379019	34397832	1.11528	0.264732	0.48282	FALSE	FALSE
4341	ENSG00000106608	URGCP	7	p13	43875894	43926411	1.11522	0.264758	0.48282	FALSE	FALSE
4342	ENSG00000126456	IRF3	19	q13.33	49659569	49665875	1.11497	0.264862	0.4829	FALSE	FALSE
4343	ENSG00000048162	NOP16	5	q35.2	176383938	176388975	1.11472	0.264969	0.482993	FALSE	FALSE
4344	ENSG00000142178	SIK1	21	q22.3	43414483	43427189	1.11465	0.265002	0.482993	FALSE	FALSE
4345	ENSG00000161265	U2AF1L4	19	q13.12	35742464	35745445	1.11405	0.265259	0.483258	FALSE	FALSE
4346	ENSG00000115468	EFHD1	2	q37.1	232606057	232682781	1.11403	0.265267	0.483258	FALSE	FALSE
4347	ENSG00000067365	METTL22	16	p13.2	8621683	8649654	1.11308	0.265672	0.483723	FALSE	FALSE
4348	ENSG00000143457	GOLPH3L	1	q21.3	150646225	150697144	1.11297	0.265721	0.483753	FALSE	FALSE
4349	ENSG00000100982	PCIF1	20	q13.12	45934628	45948023	1.11291	0.265749	0.483753	FALSE	FALSE
4350	ENSG00000162959	MEMO1	2	p22.3	31865060	32011230	1.11284	0.265779	0.483753	FALSE	FALSE
4351	ENSG00000136840	ST6GALNAC4	9	q34.11	127907886	127917038	1.11265	0.26586	0.483848	FALSE	FALSE
4352	ENSG00000184588	PDE4B	1	p31.3	65792514	66374579	1.11228	0.266019	0.484027	FALSE	FALSE
4353	ENSG00000120278	PLEKHG1	6	q25.1	150599883	150843665	1.11193	0.26617	0.484193	FALSE	FALSE
4354	ENSG00000251655	PRB1	12	p13.2	11351823	11395566	1.11173	0.266254	0.484221	FALSE	FALSE
4355	ENSG00000157703	SVOPL	7	q34	138594285	138701352	1.11168	0.266275	0.484221	FALSE	FALSE
4356	ENSG00000136238	RAC1	7	p22.1	6374523	6403977	1.11129	0.266445	0.48444	FALSE	FALSE
4357	ENSG00000239886	KRTAP9-2	17	q21.2	41226648	41227652	1.11119	0.266485	0.48444	FALSE	FALSE
4358	ENSG00000087460	GNAS	20	q13.32	58839718	58911192	1.11108	0.266533	0.484473	FALSE	FALSE
4359	ENSG00000166455	C16orf46	16	q23.2	81053497	81077267	1.11079	0.266661	0.484527	FALSE	FALSE
4360	ENSG00000162065	TBC1D24	16	p13.3	2475051	2509560	1.11058	0.266751	0.484527	FALSE	FALSE
4361	ENSG00000138399	FASTKD1	2	q31.1	169529749	169573875	1.11047	0.266795	0.484527	FALSE	FALSE
4362	ENSG00000165025	SYK	9	q22.2	90801787	90898549	1.11042	0.266817	0.484527	FALSE	FALSE
4363	ENSG00000015520	NPC1L1	7	p13	44512535	44541315	1.11038	0.266833	0.484527	FALSE	FALSE
4364	ENSG00000118655	DCLRE1B	1	p13.2	113905141	113914086	1.11008	0.266966	0.484714	FALSE	FALSE
4365	ENSG00000065883	CDK13	7	p14.1	39949646	40099580	1.10967	0.26714	0.484975	FALSE	FALSE
4366	ENSG00000197106	SLC6A17	1	p13.3	110150486	110202202	1.10922	0.267334	0.485144	FALSE	FALSE
4367	ENSG00000173545	ZNF622	5	p15.1	16451519	16465792	1.10875	0.267537	0.485369	FALSE	FALSE
4368	ENSG00000150991	UBC	12	q24.31	124911604	124917368	1.10835	0.267712	0.485522	FALSE	FALSE
4369	ENSG00000162728	KCNJ9	1	q23.2	160081570	160090563	1.1082	0.267776	0.485585	FALSE	FALSE
4370	ENSG00000127129	EDN2	1	p34.2	41478775	41484673	1.1076	0.268035	0.485727	FALSE	FALSE
4371	ENSG00000135245	HILPDA	7	q32.1	128455849	128458418	1.10701	0.268291	0.485821	FALSE	FALSE
4372	ENSG00000174501	ANKRD36C	2	q11.1	95836919	95991831	1.10699	0.268298	0.485821	FALSE	FALSE
4373	ENSG00000084754	HADHA	2	p23.3	26190635	26244726	1.10694	0.268321	0.485821	FALSE	FALSE
4374	ENSG00000147457	CHMP7	8	p21.3	23243637	23262000	1.10692	0.268327	0.485821	FALSE	FALSE
4375	ENSG00000171729	TMEM51	1	p36.21	15152532	15220480	1.10659	0.268473	0.485976	FALSE	FALSE
4376	ENSG00000088280	ASAP3	1	p36.12	23428563	23484568	1.10586	0.268787	0.486435	FALSE	FALSE
4377	ENSG00000102547	CAB39L	13	q14.2	49308650	49444126	1.10455	0.269354	0.487215	FALSE	FALSE
4378	ENSG00000116691	MIIP	1	p36.22	12019466	12032045	1.10406	0.269566	0.487462	FALSE	FALSE
4379	ENSG00000079112	CDH17	8	q22.1	94127171	94217303	1.1035	0.269811	0.487852	FALSE	FALSE
4380	ENSG00000165810	BTNL9	5	q35.3	181040225	181061523	1.10301	0.270025	0.487965	FALSE	FALSE
4381	ENSG00000101665	SMAD7	18	q21.1	48919853	48952052	1.10278	0.270125	0.488091	FALSE	FALSE
4382	ENSG00000213593	TMX2	11	q12.1	57712600	57740973	1.10259	0.270207	0.488184	FALSE	FALSE
4383	ENSG00000225526	MKRN2OS	3	p25.2	12514934	12561059	1.10239	0.270292	0.488284	FALSE	FALSE
4384	ENSG00000172922	RNASEH2C	11	q13.1	65714005	65720947	1.10158	0.270643	0.488809	FALSE	FALSE
4385	ENSG00000004468	CD38	4	p15.32	15778275	15853230	1.10122	0.270801	0.488992	FALSE	FALSE
4386	ENSG00000088986	DYNLL1	12	q24.31	120469850	120498493	1.10114	0.270834	0.488992	FALSE	FALSE
4387	ENSG00000144524	COPS7B	2	q37.1	231781671	231809254	1.10104	0.270881	0.488992	FALSE	FALSE
4388	ENSG00000138030	KHK	2	p23.3	27086747	27100772	1.10092	0.270933	0.488995	FALSE	FALSE
4389	ENSG00000188293	IGFL1	19	q13.32	46229752	46231243	1.10049	0.271121	0.489125	FALSE	FALSE
4390	ENSG00000144028	SNRNP200	2	q11.2	96274336	96305515	1.10033	0.271186	0.489136	FALSE	FALSE
4391	ENSG00000101180	HRH3	20	q13.33	62214970	62220267	1.10033	0.271187	0.489136	FALSE	FALSE
4392	ENSG00000141485	SLC13A5	17	p13.1	6684713	6713567	1.09803	0.272191	0.490454	FALSE	FALSE
4393	ENSG00000121211	MND1	4	q31.3	153344649	153415118	1.09688	0.272695	0.490925	FALSE	FALSE
4394	ENSG00000183196	CHST6	16	q23.1	75472052	75495445	1.09654	0.272843	0.491081	FALSE	FALSE
4395	ENSG00000111664	GNB3	12	p13.31	6839954	6847393	1.09594	0.273104	0.491332	FALSE	FALSE
4396	ENSG00000150337	FCGR1A	1	q21.2	149782671	149792518	1.09548	0.273308	0.49159	FALSE	FALSE
4397	ENSG00000146267	FAXC	6	q16.2	99271169	99350062	1.09472	0.273638	0.492129	FALSE	FALSE
4398	ENSG00000116151	MORN1	1	p36.32	2321253	2391707	1.0945	0.273737	0.492179	FALSE	FALSE
4399	ENSG00000197921	HES5	1	p36.32	2528745	2530245	1.09439	0.273783	0.492179	FALSE	FALSE
4400	ENSG00000121578	B4GALT4	3	q13.32	119211732	119241103	1.09436	0.273796	0.492179	FALSE	FALSE
4401	ENSG00000163820	FYCO1	3	p21.31	45917899	45995824	1.09431	0.273819	0.492179	FALSE	FALSE
4402	ENSG00000166816	LDHD	16	q23.1	75111860	75116771	1.09379	0.274047	0.492458	FALSE	FALSE
4403	ENSG00000135912	TTLL4	2	q35	218710845	218755416	1.09351	0.27417	0.492591	FALSE	FALSE
4404	ENSG00000160714	UBE2Q1	1	q21.3	154548577	154559028	1.093	0.274393	0.492792	FALSE	FALSE
4405	ENSG00000173465	SSSCA1	11	q13.1	65570430	65573942	1.09291	0.274435	0.492792	FALSE	FALSE
4406	ENSG00000100075	SLC25A1	22	q11.21	19175575	19178830	1.09274	0.27451	0.492792	FALSE	FALSE
4407	ENSG00000073008	PVR	19	q13.31	44643798	44663583	1.09263	0.274557	0.492792	FALSE	FALSE
4408	ENSG00000171222	SCAND1	20	q11.23	35953617	35959472	1.09259	0.274574	0.492792	FALSE	FALSE
4409	ENSG00000068903	SIRT2	19	q13.2	38878555	38899862	1.09256	0.274586	0.492792	FALSE	FALSE
4410	ENSG00000137269	LRRC1	6	p12.1	53794497	53924121	1.09179	0.274926	0.493238	FALSE	FALSE
4411	ENSG00000161677	JOSD2	19	q13.33	50505998	50511353	1.09165	0.274987	0.493292	FALSE	FALSE
4412	ENSG00000102981	PARD6A	16	q22.1	67660946	67662778	1.09151	0.275048	0.493347	FALSE	FALSE
4413	ENSG00000169692	AGPAT2	9	q34.3	136673143	136687423	1.09019	0.275631	0.494064	FALSE	FALSE
4414	ENSG00000137818	RPLP1	15	q23	69452784	69456194	1.08989	0.27576	0.494164	FALSE	FALSE
4415	ENSG00000072786	STK10	5	q35.1	172042073	172188386	1.08869	0.276291	0.494806	FALSE	FALSE
4416	ENSG00000153094	BCL2L11	2	q13	111119378	111168447	1.08826	0.276479	0.494924	FALSE	FALSE
4417	ENSG00000116819	TFAP2E	1	p34.3	35573370	35595328	1.08798	0.276606	0.495061	FALSE	FALSE
4418	ENSG00000089847	ANKRD24	19	p13.3	4183354	4224814	1.08788	0.276647	0.495061	FALSE	FALSE
4419	ENSG00000185591	SP1	12	q13.13	53380176	53416446	1.08772	0.276717	0.495092	FALSE	FALSE
4420	ENSG00000145040	UCN2	3	p21.31	48561727	48563773	1.08758	0.276779	0.495132	FALSE	FALSE
4421	ENSG00000025039	RRAGD	6	q15	89364636	89412270	1.08703	0.277025	0.495353	FALSE	FALSE
4422	ENSG00000165935	SMCO2	12	p11.23	27466810	27502185	1.08643	0.277287	0.495586	FALSE	FALSE
4423	ENSG00000100146	SOX10	22	q13.1	37970686	37987422	1.08636	0.277321	0.495586	FALSE	FALSE
4424	ENSG00000063978	RNF4	4	p16.3	2462220	2625320	1.08585	0.277547	0.4958	FALSE	FALSE
4425	ENSG00000134827	TCN1	11	q12.1	59852800	59866575	1.08558	0.277667	0.495897	FALSE	FALSE
4426	ENSG00000135436	FAM186B	12	q13.12	49582885	49605639	1.08497	0.277937	0.49616	FALSE	FALSE
4427	ENSG00000163468	CCT3	1	q22	156308968	156367873	1.08465	0.278076	0.496354	FALSE	FALSE
4428	ENSG00000075240	GRAMD4	22	q13.31	46576012	46679790	1.08432	0.278222	0.496489	FALSE	FALSE
4429	ENSG00000175463	TBC1D10C	11	q13.2	67403915	67410089	1.08399	0.27837	0.496604	FALSE	FALSE
4430	ENSG00000183153	GJD3	17	q21.2	40362931	40363815	1.08384	0.278434	0.496663	FALSE	FALSE
4431	ENSG00000176170	SPHK1	17	q25.1	76376584	76387860	1.08326	0.278691	0.496772	FALSE	FALSE
4432	ENSG00000171425	ZNF581	19	q13.42	55635459	55645622	1.08324	0.2787	0.496772	FALSE	FALSE
4433	ENSG00000143772	ITPKB	1	q42.12	226631690	226739323	1.08291	0.278849	0.496919	FALSE	FALSE
4434	ENSG00000177045	SIX5	19	q13.32	45764785	45769226	1.08222	0.279156	0.497238	FALSE	FALSE
4435	ENSG00000138311	ZNF365	10	q21.2	62374192	62670301	1.08199	0.279259	0.497367	FALSE	FALSE
4436	ENSG00000140854	KATNB1	16	q21	57735730	57757250	1.08178	0.279351	0.497421	FALSE	FALSE
4437	ENSG00000181143	MUC16	19	p13.2	8848844	8981342	1.08162	0.279419	0.497488	FALSE	FALSE
4438	ENSG00000130038	CRACR2A	12	p13.32	3606633	3764819	1.0813	0.279564	0.497622	FALSE	FALSE
4439	ENSG00000241360	PDXP	22	q13.1	37658727	37666934	1.08125	0.279587	0.497622	FALSE	FALSE
4440	ENSG00000148798	INA	10	q24.33	103277163	103290351	1.08068	0.279838	0.497959	FALSE	FALSE
4441	ENSG00000160216	AGPAT3	21	q22.3	43865186	43986536	1.07987	0.280201	0.49855	FALSE	FALSE
4442	ENSG00000143149	ALDH9A1	1	q24.1	165662216	165698863	1.07944	0.280391	0.498833	FALSE	FALSE
4443	ENSG00000115042	FAHD2A	2	q11.1	95402721	95416616	1.07929	0.280458	0.498867	FALSE	FALSE
4444	ENSG00000025770	NCAPH2	22	q13.33	50508216	50523472	1.07831	0.280894	0.49929	FALSE	FALSE
4445	ENSG00000182308	DCAF4L1	4	p13	41981696	41986467	1.07819	0.280948	0.499329	FALSE	FALSE
4446	ENSG00000171720	HDAC3	5	q31.3	141620876	141636870	1.0781	0.280987	0.499342	FALSE	FALSE
4447	ENSG00000196150	ZNF250	8	q24.3	144876497	144902168	1.07804	0.281017	0.499342	FALSE	FALSE
4448	ENSG00000184678	HIST2H2BE	1	q21.2	149884459	149886652	1.0771	0.281436	0.499921	FALSE	FALSE
4449	ENSG00000103021	CCDC113	16	q21	58231157	58283836	1.07689	0.28153	0.499955	FALSE	FALSE
4450	ENSG00000092148	HECTD1	14	q12	31100112	31207804	1.07683	0.281558	0.499955	FALSE	FALSE
4451	ENSG00000183323	CCDC125	5	q13.2	69280175	69332809	1.07646	0.281723	0.500088	FALSE	FALSE
4452	ENSG00000158796	DEDD	1	q23.3	161120974	161132688	1.07616	0.281858	0.500088	FALSE	FALSE
4453	ENSG00000111490	TBC1D30	12	q14.3	64780516	64881032	1.07613	0.28187	0.500088	FALSE	FALSE
4454	ENSG00000136877	FPGS	9	q34.11	127794597	127814327	1.07592	0.281965	0.500153	FALSE	FALSE
4455	ENSG00000134207	SYT6	1	p13.2	114089291	114153919	1.07591	0.281968	0.500153	FALSE	FALSE
4456	ENSG00000148832	PAOX	10	q26.3	133379234	133391694	1.07516	0.282301	0.500523	FALSE	FALSE
4457	ENSG00000259316	AC087632.1	15	q22.31	64181180	64381440	1.07384	0.282893	0.501298	FALSE	FALSE
4458	ENSG00000096088	PGC	6	p21.1	41736711	41754109	1.07369	0.282964	0.501368	FALSE	FALSE
4459	ENSG00000221852	KRTAP1-5	17	q21.2	41026026	41027202	1.07282	0.283354	0.501894	FALSE	FALSE
4460	ENSG00000183978	COA3	17	q21.2	42795147	42798704	1.07264	0.283434	0.501981	FALSE	FALSE
4461	ENSG00000135373	EHF	11	p13	34621093	34661057	1.07244	0.283521	0.50208	FALSE	FALSE
4462	ENSG00000130312	MRPL34	19	p13.11	17292609	17306843	1.07212	0.283665	0.502136	FALSE	FALSE
4463	ENSG00000184650	ODF4	17	p13.1	8339864	8346048	1.0721	0.283677	0.502136	FALSE	FALSE
4464	ENSG00000162444	RBP7	1	p36.22	9997206	10016020	1.07151	0.28394	0.502437	FALSE	FALSE
4465	ENSG00000174437	ATP2A2	12	q24.11	110280756	110351093	1.07148	0.283954	0.502437	FALSE	FALSE
4466	ENSG00000101347	SAMHD1	20	q11.23	36889773	36951901	1.07138	0.284	0.502437	FALSE	FALSE
4467	ENSG00000197275	RAD54B	8	q22.1	94371960	94475109	1.07111	0.284119	0.502478	FALSE	FALSE
4468	ENSG00000134278	SPIRE1	18	p11.21	12446512	12658134	1.07092	0.284206	0.502522	FALSE	FALSE
4469	ENSG00000119383	PTPA	9	q34.11	129110950	129148946	1.07079	0.284266	0.502573	FALSE	FALSE
4470	ENSG00000105135	ILVBL	19	p13.12	15114984	15125785	1.07018	0.284539	0.502959	FALSE	FALSE
4471	ENSG00000149300	C11orf52	11	q23.1	111918032	111926872	1.07002	0.284608	0.502959	FALSE	FALSE
4472	ENSG00000175874	CREG2	2	q11.2	101345551	101387595	1.06951	0.284842	0.503261	FALSE	FALSE
4473	ENSG00000180185	FAHD1	16	p13.3	1826941	1840207	1.06938	0.284899	0.503285	FALSE	FALSE
4474	ENSG00000242252	BGLAP	1	q22	156241962	156243321	1.06912	0.285015	0.503347	FALSE	FALSE
4475	ENSG00000154342	WNT3A	1	q42.13	228007051	228061260	1.06886	0.285134	0.503502	FALSE	FALSE
4476	ENSG00000187514	PTMA	2	q37.1	231706895	231713541	1.06858	0.28526	0.503615	FALSE	FALSE
4477	ENSG00000055950	MRPL43	10	q24.31	100969458	100987515	1.0682	0.28543	0.503694	FALSE	FALSE
4478	ENSG00000124541	RRP36	6	p21.1	43021645	43034156	1.06686	0.286034	0.50454	FALSE	FALSE
4479	ENSG00000160094	ZNF362	1	p35.1	33256545	33300719	1.06674	0.286088	0.504581	FALSE	FALSE
4480	ENSG00000122257	RBBP6	16	p12.1	24537693	24572863	1.06633	0.286276	0.504802	FALSE	FALSE
4481	ENSG00000179002	TAS1R2	1	p36.13	18839599	18859682	1.06606	0.286394	0.504949	FALSE	FALSE
4482	ENSG00000133195	SLC39A11	17	q25.1	72645949	73092712	1.06586	0.286485	0.504959	FALSE	FALSE
4483	ENSG00000179270	PCARE	2	p23.2	29060976	29074261	1.06527	0.286753	0.505092	FALSE	FALSE
4484	ENSG00000131941	RHPN2	19	q13.11	32978593	33064888	1.06523	0.28677	0.505092	FALSE	FALSE
4485	ENSG00000163832	ELP6	3	p21.31	47495640	47513761	1.0652	0.286784	0.505092	FALSE	FALSE
4486	ENSG00000100991	TRPC4AP	20	q11.22	35002404	35092871	1.06507	0.286844	0.505142	FALSE	FALSE
4487	ENSG00000153531	ADPRHL1	13	q34	113399610	113453524	1.06423	0.287227	0.505595	FALSE	FALSE
4488	ENSG00000006377	DLX6	7	q21.3	97005548	97011039	1.0641	0.287283	0.505639	FALSE	FALSE
4489	ENSG00000100526	CDKN3	14	q22.2	54396849	54420218	1.06378	0.287429	0.505785	FALSE	FALSE
4490	ENSG00000162104	ADCY9	16	p13.3	3953387	4116185	1.06337	0.287615	0.505949	FALSE	FALSE
4491	ENSG00000160183	TMPRSS3	21	q22.3	42371837	42396846	1.06316	0.287708	0.506046	FALSE	FALSE
4492	ENSG00000141469	SLC14A1	18	q12.3	45687025	45752520	1.06305	0.287759	0.506046	FALSE	FALSE
4493	ENSG00000205639	MFSD2B	2	p23.3	24010081	24063321	1.06257	0.287976	0.506302	FALSE	FALSE
4494	ENSG00000187239	FNBP1	9	q34.11	129887187	130043194	1.06235	0.288076	0.506372	FALSE	FALSE
4495	ENSG00000129749	CHRNA10	11	p15.4	3665587	3671384	1.06228	0.28811	0.506378	FALSE	FALSE
4496	ENSG00000149554	CHEK1	11	q24.2	125625136	125676255	1.06214	0.288174	0.506381	FALSE	FALSE
4497	ENSG00000085377	PREP	6	q21	105277565	105403084	1.06157	0.288431	0.506754	FALSE	FALSE
4498	ENSG00000175309	PHYKPL	5	q35.3	178208497	178232791	1.06131	0.288547	0.506816	FALSE	FALSE
4499	ENSG00000109220	CHIC2	4	q12	54009789	54064690	1.06123	0.288583	0.506824	FALSE	FALSE
4500	ENSG00000188559	RALGAPA2	20	p11.23	20389552	20712488	1.06079	0.288786	0.506905	FALSE	FALSE
4501	ENSG00000136826	KLF4	9	q31.2	107484852	107490482	1.06048	0.288928	0.5071	FALSE	FALSE
4502	ENSG00000182264	IZUMO1	19	q13.33	48740852	48746909	1.06016	0.289071	0.507258	FALSE	FALSE
4503	ENSG00000108576	SLC6A4	17	q11.2	30194319	30236002	1.05848	0.289835	0.508305	FALSE	FALSE
4504	ENSG00000196689	TRPV1	17	p13.2	3565444	3609411	1.05825	0.28994	0.508432	FALSE	FALSE
4505	ENSG00000197580	BCO2	11	q23.1	112175467	112224699	1.0573	0.290373	0.509027	FALSE	FALSE
4506	ENSG00000184254	ALDH1A3	15	q26.3	100877714	100916626	1.05716	0.290438	0.509085	FALSE	FALSE
4507	ENSG00000211448	DIO2	14	q31.1	80197527	80387757	1.05703	0.290496	0.509132	FALSE	FALSE
4508	ENSG00000226650	KIF4B	5	q33.2	155013755	155018132	1.05656	0.290714	0.509459	FALSE	FALSE
4509	ENSG00000187997	C17orf99	17	q25.3	78146353	78166177	1.05639	0.290791	0.509459	FALSE	FALSE
4510	ENSG00000185338	SOCS1	16	p13.13	11254405	11256200	1.05554	0.291178	0.509664	FALSE	FALSE
4511	ENSG00000113070	HBEGF	5	q31.3	140332843	140346631	1.05508	0.291387	0.509972	FALSE	FALSE
4512	ENSG00000136938	ANP32B	9	q22.33	97983361	98015943	1.05502	0.291417	0.509972	FALSE	FALSE
4513	ENSG00000104976	SNAPC2	19	p13.2	7920316	7923250	1.0549	0.291473	0.510015	FALSE	FALSE
4514	ENSG00000256100	AP000721.1	11	q13.1	63974620	63988346	1.05448	0.291665	0.510185	FALSE	FALSE
4515	ENSG00000070540	WIPI1	17	q24.2	68420948	68457513	1.05416	0.29181	0.510383	FALSE	FALSE
4516	ENSG00000103089	FA2H	16	q23.1	74712955	74774831	1.05397	0.291896	0.510479	FALSE	FALSE
4517	ENSG00000171786	NHLH1	1	q23.2	160367067	160372848	1.05253	0.292558	0.511308	FALSE	FALSE
4518	ENSG00000125611	CHCHD5	2	q14.1	112584240	112589275	1.0522	0.292709	0.51131	FALSE	FALSE
4519	ENSG00000174502	SLC26A9	1	q32.1	205913048	205943460	1.05217	0.292719	0.51131	FALSE	FALSE
4520	ENSG00000198909	MAP3K3	17	q23.3	63622415	63696303	1.05195	0.292825	0.511435	FALSE	FALSE
4521	ENSG00000213937	CLDN9	16	p13.3	3012456	3014505	1.05188	0.292855	0.511435	FALSE	FALSE
4522	ENSG00000131480	AOC2	17	q21.31	42844600	42850707	1.05129	0.293124	0.511796	FALSE	FALSE
4523	ENSG00000139343	SNRPF	12	q23.1	95858928	95903828	1.05037	0.293549	0.512426	FALSE	FALSE
4524	ENSG00000114113	RBP2	3	q23	139452884	139480747	1.04992	0.293754	0.5127	FALSE	FALSE
4525	ENSG00000135773	CAPN9	1	q42.2	230747384	230802003	1.04973	0.293842	0.512716	FALSE	FALSE
4526	ENSG00000102606	ARHGEF7	13	q34	111114559	111305737	1.04906	0.294149	0.513057	FALSE	FALSE
4527	ENSG00000180176	TH	11	p15.5	2163929	2171877	1.04875	0.294294	0.513185	FALSE	FALSE
4528	ENSG00000091542	ALKBH5	17	p11.2	18183078	18209954	1.04872	0.294306	0.513185	FALSE	FALSE
4529	ENSG00000120318	ARAP3	5	q31.3	141653401	141682221	1.04864	0.294344	0.513185	FALSE	FALSE
4530	ENSG00000214842	RAD51AP2	2	p24.2	17510584	17518439	1.04859	0.294365	0.513185	FALSE	FALSE
4531	ENSG00000104823	ECH1	19	q13.2	38815422	38832005	1.04821	0.294544	0.513442	FALSE	FALSE
4532	ENSG00000197912	SPG7	16	q24.3	89490719	89557768	1.04799	0.294641	0.513556	FALSE	FALSE
4533	ENSG00000186350	RXRA	9	q34.2	134317098	134440585	1.04788	0.294694	0.513593	FALSE	FALSE
4534	ENSG00000255398	HCAR3	12	q24.31	122714756	122716892	1.04763	0.294811	0.513741	FALSE	FALSE
4535	ENSG00000064547	LPAR2	19	p13.11	19623668	19628930	1.04653	0.295314	0.514397	FALSE	FALSE
4536	ENSG00000156928	MALSU1	7	p15.3	23298739	23311729	1.04581	0.295651	0.514821	FALSE	FALSE
4537	ENSG00000087274	ADD1	4	p16.3	2843857	2930076	1.04552	0.295782	0.514935	FALSE	FALSE
4538	ENSG00000181577	C6orf223	6	p21.1	44000580	44005958	1.04535	0.29586	0.515015	FALSE	FALSE
4539	ENSG00000197961	ZNF121	19	p13.2	9560353	9584533	1.04458	0.296216	0.515524	FALSE	FALSE
4540	ENSG00000188710	QRFP	9	q34.12	130892702	130896812	1.04423	0.296379	0.515751	FALSE	FALSE
4541	ENSG00000112877	CEP72	5	p15.33	612272	667168	1.04391	0.296529	0.515957	FALSE	FALSE
4542	ENSG00000116128	BCL9	1	q21.2	147541412	147626216	1.04382	0.296569	0.51597	FALSE	FALSE
4543	ENSG00000125744	RTN2	19	q13.32	45485289	45497061	1.04361	0.296667	0.516055	FALSE	FALSE
4544	ENSG00000128039	SRD5A3	4	q12	55346109	55373096	1.04358	0.296681	0.516055	FALSE	FALSE
4545	ENSG00000163535	SGO2	2	q33.1	200510008	200583782	1.04285	0.297017	0.516472	FALSE	FALSE
4546	ENSG00000067560	RHOA	3	p21.31	49359145	49412998	1.04263	0.297119	0.516538	FALSE	FALSE
4547	ENSG00000181378	CFAP65	2	q35	219002846	219041527	1.0417	0.29755	0.517009	FALSE	FALSE
4548	ENSG00000184208	C22orf46	22	q13.2	41688939	41698136	1.04152	0.297632	0.517097	FALSE	FALSE
4549	ENSG00000205629	LCMT1	16	p12.1	25111729	25178231	1.04136	0.297711	0.517122	FALSE	FALSE
4550	ENSG00000121039	RDH10	8	q21.11	73294612	73325281	1.04073	0.298	0.517568	FALSE	FALSE
4551	ENSG00000135365	PHF21A	11	p11.2	45929323	46121178	1.04032	0.29819	0.517844	FALSE	FALSE
4552	ENSG00000075151	EIF4G3	1	p36.12	20806292	21176888	1.03901	0.298798	0.51872	FALSE	FALSE
4553	ENSG00000166685	COG1	17	q25.1	73192632	73208507	1.03896	0.298823	0.51872	FALSE	FALSE
4554	ENSG00000143858	SYT2	1	q32.1	202590596	202710417	1.03883	0.298886	0.518752	FALSE	FALSE
4555	ENSG00000134256	CD101	1	p13.1	117001750	117036476	1.03849	0.299044	0.518778	FALSE	FALSE
4556	ENSG00000254726	MEX3A	1	q22	156072013	156081998	1.03839	0.29909	0.518792	FALSE	FALSE
4557	ENSG00000182154	MRPL41	9	q34.3	137551199	137552555	1.03812	0.299215	0.518904	FALSE	FALSE
4558	ENSG00000178826	TMEM139	7	q34	143279957	143288048	1.03807	0.299238	0.518904	FALSE	FALSE
4559	ENSG00000168453	HR	8	p21.3	22114415	22133384	1.03797	0.299283	0.518904	FALSE	FALSE
4560	ENSG00000172216	CEBPB	20	q13.13	50190734	50192689	1.03775	0.299386	0.519	FALSE	FALSE
4561	ENSG00000260371	AC026464.3	16	q22.1	69335091	69356306	1.03769	0.299416	0.519	FALSE	FALSE
4562	ENSG00000233493	TMEM238	19	q13.42	55379245	55384598	1.03758	0.299465	0.519	FALSE	FALSE
4563	ENSG00000154920	EME1	17	q21.33	50373220	50381483	1.03758	0.299466	0.519	FALSE	FALSE
4564	ENSG00000104490	NCALD	8	q22.3	101686543	102124907	1.0373	0.299596	0.519057	FALSE	FALSE
4565	ENSG00000163629	PTPN13	4	q21.3	86594315	86815171	1.03717	0.299655	0.519073	FALSE	FALSE
4566	ENSG00000171873	ADRA1D	20	p13	4220631	4249074	1.03711	0.299687	0.519073	FALSE	FALSE
4567	ENSG00000115282	TTC31	2	p13.1	74483073	74494886	1.03684	0.299811	0.519181	FALSE	FALSE
4568	ENSG00000162881	OXER1	2	p21	42762481	42764261	1.03667	0.299889	0.519231	FALSE	FALSE
4569	ENSG00000158856	DMTN	8	p21.3	22048995	22082527	1.03535	0.300506	0.520076	FALSE	FALSE
4570	ENSG00000144161	ZC3H8	2	q14.1	112211525	112255136	1.03496	0.300686	0.520242	FALSE	FALSE
4571	ENSG00000149016	TUT1	11	q12.3	62575045	62592177	1.03494	0.300698	0.520242	FALSE	FALSE
4572	ENSG00000136854	STXBP1	9	q34.11	127579370	127696027	1.03286	0.30167	0.5217	FALSE	FALSE
4573	ENSG00000164161	HHIP	4	q31.21	144646021	144745271	1.03263	0.301776	0.521772	FALSE	FALSE
4574	ENSG00000158486	DNAH3	16	p12.3	20933111	21159441	1.03238	0.301896	0.521813	FALSE	FALSE
4575	ENSG00000140403	DNAJA4	15	q25.1	78264086	78282196	1.03225	0.301953	0.521855	FALSE	FALSE
4576	ENSG00000112941	TENT4A	5	p15.31	6713007	6757048	1.03209	0.302032	0.521882	FALSE	FALSE
4577	ENSG00000125457	MIF4GD	17	q25.1	75266228	75271227	1.03159	0.302263	0.522042	FALSE	FALSE
4578	ENSG00000074410	CA12	15	q22.2	63321378	63382161	1.03078	0.302644	0.522474	FALSE	FALSE
4579	ENSG00000176842	IRX5	16	q12.2	54930862	54934485	1.03061	0.302724	0.522517	FALSE	FALSE
4580	ENSG00000160284	SPATC1L	21	q22.3	46161148	46184476	1.02991	0.303051	0.522913	FALSE	FALSE
4581	ENSG00000162396	PARS2	1	p32.3	54756898	54764514	1.0298	0.303106	0.522937	FALSE	FALSE
4582	ENSG00000158470	B4GALT5	20	q13.13	49632945	49713878	1.02975	0.303129	0.522937	FALSE	FALSE
4583	ENSG00000008196	TFAP2B	6	p12.3	50818723	50847613	1.02941	0.303287	0.523119	FALSE	FALSE
4584	ENSG00000183605	SFXN4	10	q26.11	119140767	119165667	1.02925	0.303364	0.523119	FALSE	FALSE
4585	ENSG00000214026	MRPL23	11	p15.5	1947278	1984522	1.02867	0.303637	0.523477	FALSE	FALSE
4586	ENSG00000172137	CALB2	16	q22.2	71358713	71390438	1.02859	0.30367	0.523479	FALSE	FALSE
4587	ENSG00000144550	CPNE9	3	p25.3	9703807	9729908	1.02806	0.303921	0.52378	FALSE	FALSE
4588	ENSG00000115008	IL1A	2	q14.1	112773915	112784590	1.02802	0.303942	0.52378	FALSE	FALSE
4589	ENSG00000184619	KRBA2	17	p13.1	8356902	8376711	1.02783	0.304029	0.523875	FALSE	FALSE
4590	ENSG00000126870	WDR60	7	q36.3	158856578	158956747	1.02736	0.30425	0.524126	FALSE	FALSE
4591	ENSG00000197870	PRB3	12	p13.2	11265924	11269805	1.02731	0.304273	0.524126	FALSE	FALSE
4592	ENSG00000128944	KNSTRN	15	q15.1	40382721	40394246	1.02597	0.304908	0.524753	FALSE	FALSE
4593	ENSG00000107902	LHPP	10	q26.13	124461834	124617888	1.02578	0.304997	0.524814	FALSE	FALSE
4594	ENSG00000009765	IYD	6	q25.1	150368892	150405969	1.02571	0.30503	0.524815	FALSE	FALSE
4595	ENSG00000197261	C6orf141	6	p12.3	49550646	49561907	1.02562	0.305072	0.524832	FALSE	FALSE
4596	ENSG00000115221	ITGB6	2	q24.2	160099666	160200313	1.02534	0.305201	0.524997	FALSE	FALSE
4597	ENSG00000157782	CABP1	12	q24.31	120640552	120667324	1.02494	0.305389	0.525266	FALSE	FALSE
4598	ENSG00000159596	TMEM69	1	p34.1	45687214	45694443	1.0248	0.305459	0.52533	FALSE	FALSE
4599	ENSG00000173402	DAG1	3	p21.31	49468703	49535618	1.02469	0.305511	0.525363	FALSE	FALSE
4600	ENSG00000215012	RTL10	22	q11.21	19846138	19854896	1.02434	0.305674	0.525432	FALSE	FALSE
4601	ENSG00000112659	CUL9	6	p21.1	43182175	43224587	1.0243	0.305692	0.525432	FALSE	FALSE
4602	ENSG00000139648	KRT71	12	q13.13	52543909	52553147	1.0242	0.305742	0.525432	FALSE	FALSE
4603	ENSG00000140995	DEF8	16	q24.3	89947925	89968060	1.02416	0.305758	0.525432	FALSE	FALSE
4604	ENSG00000161958	FGF11	17	p13.1	7438273	7444937	1.02296	0.306329	0.526209	FALSE	FALSE
4605	ENSG00000160325	CACFD1	9	q34.2	133459965	133470848	1.0227	0.306448	0.526357	FALSE	FALSE
4606	ENSG00000083093	PALB2	16	p12.2	23603160	23641310	1.02257	0.306512	0.526357	FALSE	FALSE
4607	ENSG00000095917	TPSD1	16	p13.3	1256059	1258998	1.02204	0.306762	0.526624	FALSE	FALSE
4608	ENSG00000103111	MON1B	16	q23.1	77190835	77202405	1.02193	0.306816	0.526654	FALSE	FALSE
4609	ENSG00000117114	ADGRL2	1	p31.1	81306160	81992436	1.0213	0.307113	0.526918	FALSE	FALSE
4610	ENSG00000174332	GLIS1	1	p32.3	53506237	53738106	1.02126	0.307133	0.526918	FALSE	FALSE
4611	ENSG00000163806	SPDYA	2	p23.2	28782517	28850611	1.02008	0.307692	0.527543	FALSE	FALSE
4612	ENSG00000140950	TLDC1	16	q24.1	84476421	84554033	1.01989	0.307783	0.527585	FALSE	FALSE
4613	ENSG00000143797	MBOAT2	2	p25.1	8852690	9003813	1.01847	0.308454	0.528391	FALSE	FALSE
4614	ENSG00000128886	ELL3	15	q15.3	43772600	43777543	1.01841	0.308481	0.528391	FALSE	FALSE
4615	ENSG00000149179	C11orf49	11	p11.2	46936689	47164385	1.01817	0.308595	0.52853	FALSE	FALSE
4616	ENSG00000112110	MRPL18	6	q25.3	159789812	159798436	1.01734	0.308992	0.529097	FALSE	FALSE
4617	ENSG00000198929	NOS1AP	1	q23.3	162069774	162370475	1.01708	0.309113	0.529248	FALSE	FALSE
4618	ENSG00000164825	DEFB1	8	p23.1	6870575	6878022	1.0168	0.30925	0.529259	FALSE	FALSE
4619	ENSG00000196388	INCA1	17	p13.2	4988130	4997610	1.01654	0.309371	0.529357	FALSE	FALSE
4620	ENSG00000106125	MINDY4	7	p14.3	30771417	30892387	1.01643	0.309426	0.52939	FALSE	FALSE
4621	ENSG00000185436	IFNLR1	1	p36.11	24154157	24187959	1.01554	0.30985	0.529816	FALSE	FALSE
4622	ENSG00000179921	GPBAR1	2	q35	218259496	218263859	1.01549	0.309871	0.529816	FALSE	FALSE
4623	ENSG00000009830	POMT2	14	q24.3	77274956	77320884	1.01491	0.310148	0.530171	FALSE	FALSE
4624	ENSG00000159352	PSMD4	1	q21.3	151254703	151267479	1.01485	0.310177	0.530171	FALSE	FALSE
4625	ENSG00000164362	TERT	5	p15.33	1253147	1295069	1.01468	0.31026	0.530201	FALSE	FALSE
4626	ENSG00000166004	CEP295	11	q21	93661639	93730358	1.01453	0.31033	0.530265	FALSE	FALSE
4627	ENSG00000128487	SPECC1	17	p11.2	20009344	20319026	1.01414	0.310517	0.530489	FALSE	FALSE
4628	ENSG00000165802	NSMF	9	q34.3	137447573	137459334	1.01388	0.31064	0.530489	FALSE	FALSE
4629	ENSG00000197943	PLCG2	16	q23.3	81739097	81962693	1.01381	0.310672	0.530489	FALSE	FALSE
4630	ENSG00000100890	KIAA0391	14	q13.2	35121846	35277614	1.01377	0.310691	0.530489	FALSE	FALSE
4631	ENSG00000116138	DNAJC16	1	p36.21	15526813	15592379	1.01348	0.310831	0.530672	FALSE	FALSE
4632	ENSG00000273398	AC017083.3	2	p14	68131238	68261230	1.01228	0.311406	0.531415	FALSE	FALSE
4633	ENSG00000238227	TMEM250	9	q34.3	136114581	136118863	1.01146	0.311797	0.531747	FALSE	FALSE
4634	ENSG00000184351	KRTAP19-1	21	q22.11	30479699	30480344	1.01094	0.312043	0.531955	FALSE	FALSE
4635	ENSG00000106344	RBM28	7	q32.1	128297685	128343908	1.01054	0.312236	0.532207	FALSE	FALSE
4636	ENSG00000102760	RGCC	13	q14.11	41457559	41470882	1.01049	0.312258	0.532207	FALSE	FALSE
4637	ENSG00000142634	EFHD2	1	p36.21	15409895	15430343	1.01043	0.31229	0.532207	FALSE	FALSE
4638	ENSG00000090432	MUL1	1	p36.12	20499448	20508161	1.01019	0.312406	0.532335	FALSE	FALSE
4639	ENSG00000172992	DCAKD	17	q21.31	45023340	45061109	1.00986	0.312563	0.532335	FALSE	FALSE
4640	ENSG00000164078	MST1R	3	p21.31	49887002	49903873	1.00969	0.312642	0.532358	FALSE	FALSE
4641	ENSG00000148843	PDCD11	10	q24.33	103396626	103446292	1.00938	0.312792	0.532446	FALSE	FALSE
4642	ENSG00000249471	ZNF324B	19	q13.43	58451604	58457833	1.00915	0.312904	0.532523	FALSE	FALSE
4643	ENSG00000004838	ZMYND10	3	p21.31	50341110	50346852	1.00812	0.313398	0.533196	FALSE	FALSE
4644	ENSG00000118322	ATP10B	5	q34	160563120	160852214	1.00773	0.313586	0.533403	FALSE	FALSE
4645	ENSG00000182858	ALG12	22	q13.33	49900229	49918458	1.00736	0.313761	0.533588	FALSE	FALSE
4646	ENSG00000167693	NXN	17	p13.3	799313	979770	1.00718	0.313847	0.533678	FALSE	FALSE
4647	ENSG00000187902	SHISA7	19	q13.42	55428740	55442863	1.00686	0.314002	0.533829	FALSE	FALSE
4648	ENSG00000135697	BCO1	16	q23.2	81238448	81291142	1.00609	0.314373	0.534231	FALSE	FALSE
4649	ENSG00000105429	MEGF8	19	q13.2	42325609	42378769	1.006	0.314417	0.534231	FALSE	FALSE
4650	ENSG00000105254	TBCB	19	q13.12	36114289	36125947	1.00562	0.314598	0.534437	FALSE	FALSE
4651	ENSG00000134058	CDK7	5	q13.2	69234795	69277430	1.00557	0.314624	0.534437	FALSE	FALSE
4652	ENSG00000177556	ATOX1	5	q33.1	151742316	151772532	1.00548	0.314667	0.534454	FALSE	FALSE
4653	ENSG00000187609	EXD3	9	q34.3	137306896	137423262	1.00533	0.31474	0.534522	FALSE	FALSE
4654	ENSG00000130283	GDF1	19	p13.11	18868545	18896096	1.00458	0.315097	0.534916	FALSE	FALSE
4655	ENSG00000239998	LILRA2	19	q13.42	54572920	54590287	1.00457	0.315104	0.534916	FALSE	FALSE
4656	ENSG00000042445	RETSAT	2	p11.2	85342088	85354620	1.00449	0.315141	0.534923	FALSE	FALSE
4657	ENSG00000124602	UNC5CL	6	p21.1	41026911	41039217	1.00401	0.315372	0.535226	FALSE	FALSE
4658	ENSG00000111012	CYP27B1	12	q14.1	57762334	57768986	1.00398	0.315386	0.535226	FALSE	FALSE
4659	ENSG00000030419	IKZF2	2	q34	212999691	213152427	1.00353	0.315604	0.535483	FALSE	FALSE
4660	ENSG00000160993	ALKBH4	7	q22.1	102456238	102464876	1.0033	0.315715	0.535614	FALSE	FALSE
4661	ENSG00000087494	PTHLH	12	p11.22	27958084	27972705	1.00307	0.315828	0.535751	FALSE	FALSE
4662	ENSG00000150782	IL18	11	q23.1	112143251	112164117	1.00264	0.316035	0.535877	FALSE	FALSE
4663	ENSG00000151276	MAGI1	3	p14.1	65353525	66038834	1.00156	0.316557	0.536481	FALSE	FALSE
4664	ENSG00000133019	CHRM3	1	q43	239386565	239915452	1.00118	0.316739	0.536677	FALSE	FALSE
4665	ENSG00000170915	PAQR8	6	p12.2	52361421	52407777	1.00067	0.316985	0.536934	FALSE	FALSE
4666	ENSG00000129465	RIPK3	14	q12	24336021	24340045	1.00066	0.316991	0.536934	FALSE	FALSE
4667	ENSG00000181035	SLC25A42	19	p13.11	19063999	19112888	1.0005	0.317069	0.53701	FALSE	FALSE
4668	ENSG00000170469	SPATA24	5	q31.2	139396563	139404088	0.999889	0.317364	0.537171	FALSE	FALSE
4669	ENSG00000185332	TMEM105	17	q25.3	81311270	81330674	0.999822	0.317396	0.537171	FALSE	FALSE
4670	ENSG00000124102	PI3	20	q13.12	45174876	45176544	0.999091	0.317751	0.537633	FALSE	FALSE
4671	ENSG00000182749	PAQR7	1	p36.11	25861210	25871253	0.999083	0.317755	0.537633	FALSE	FALSE
4672	ENSG00000168398	BDKRB2	14	q32.2	96204679	96244166	0.998934	0.317827	0.537633	FALSE	FALSE
4673	ENSG00000148730	EIF4EBP2	10	q22.1	70404379	70428618	0.998607	0.317985	0.537773	FALSE	FALSE
4674	ENSG00000143839	REN	1	q32.1	204154819	204190324	0.998397	0.318087	0.537804	FALSE	FALSE
4675	ENSG00000095739	BAMBI	10	p12.1	28677342	28682939	0.99768	0.318435	0.538203	FALSE	FALSE
4676	ENSG00000166164	BRD7	16	q12.1	50313487	50368934	0.997167	0.318683	0.538508	FALSE	FALSE
4677	ENSG00000104237	RP1	8	q11.23	54509422	54871720	0.996733	0.318894	0.538746	FALSE	FALSE
4678	ENSG00000165449	SLC16A9	10	q21.2	59650761	59736002	0.996568	0.318974	0.538769	FALSE	FALSE
4679	ENSG00000203727	SAMD5	6	q24.3	147508927	147737547	0.995612	0.319439	0.539375	FALSE	FALSE
4680	ENSG00000181016	LSMEM1	7	q31.1	112480853	112491062	0.995556	0.319466	0.539375	FALSE	FALSE
4681	ENSG00000115539	PDCL3	2	q11.2	100562690	100576735	0.995418	0.319533	0.539375	FALSE	FALSE
4682	ENSG00000159263	SIM2	21	q22.13	36699133	36749917	0.995248	0.319616	0.539402	FALSE	FALSE
4683	ENSG00000243364	EFNA4	1	q21.3	155063731	155069553	0.994869	0.3198	0.539544	FALSE	FALSE
4684	ENSG00000119711	ALDH6A1	14	q24.3	74056850	74084493	0.994194	0.320129	0.539985	FALSE	FALSE
4685	ENSG00000139636	LMBR1L	12	q13.12	49096551	49110900	0.993207	0.320609	0.540457	FALSE	FALSE
4686	ENSG00000047346	FAM214A	15	q21.3	52581317	52709817	0.992806	0.320805	0.54073	FALSE	FALSE
4687	ENSG00000171051	FPR1	19	q13.41	51745172	51804110	0.992272	0.321065	0.541056	FALSE	FALSE
4688	ENSG00000169925	BRD3	9	q34.2	134030305	134068535	0.991703	0.321343	0.541384	FALSE	FALSE
4689	ENSG00000119535	CSF3R	1	p34.3	36466043	36483278	0.991283	0.321547	0.541384	FALSE	FALSE
4690	ENSG00000114767	RRP9	3	p21.2	51933430	51941941	0.991187	0.321594	0.541384	FALSE	FALSE
4691	ENSG00000239382	ALKBH6	19	q13.12	36009120	36014239	0.991014	0.321679	0.54147	FALSE	FALSE
4692	ENSG00000114349	GNAT1	3	p21.31	50191612	50196516	0.990878	0.321745	0.541525	FALSE	FALSE
4693	ENSG00000114270	COL7A1	3	p21.31	48564073	48595267	0.98954	0.322399	0.542315	FALSE	FALSE
4694	ENSG00000176915	ANKLE2	12	q24.33	132725503	132761888	0.989437	0.32245	0.542315	FALSE	FALSE
4695	ENSG00000184731	FAM110C	2	p25.3	38814	46870	0.989175	0.322577	0.542435	FALSE	FALSE
4696	ENSG00000167964	RAB26	16	p13.3	2140803	2154165	0.989025	0.322651	0.542435	FALSE	FALSE
4697	ENSG00000156564	LRFN2	6	p21.1	40391586	40587465	0.989016	0.322655	0.542435	FALSE	FALSE
4698	ENSG00000116771	AGMAT	1	p36.21	15572353	15585110	0.988889	0.322717	0.542483	FALSE	FALSE
4699	ENSG00000168389	MFSD2A	1	p34.2	39955112	39969968	0.98876	0.322781	0.542534	FALSE	FALSE
4700	ENSG00000127578	WFIKKN1	16	p13.3	629239	634116	0.988307	0.323002	0.542793	FALSE	FALSE
4701	ENSG00000160678	S100A1	1	q21.3	153627926	153632039	0.988235	0.323038	0.542796	FALSE	FALSE
4702	ENSG00000170471	RALGAPB	20	q11.23	38472816	38578861	0.987355	0.323469	0.543238	FALSE	FALSE
4703	ENSG00000105290	APLP1	19	q13.12	35867899	35879791	0.987125	0.323581	0.543314	FALSE	FALSE
4704	ENSG00000143125	PROK1	1	p13.3	110451200	110457354	0.986867	0.323708	0.543424	FALSE	FALSE
4705	ENSG00000163703	CRELD1	3	p25.3	9933822	9945413	0.986855	0.323714	0.543424	FALSE	FALSE
4706	ENSG00000146909	NOM1	7	q36.3	156949723	156973182	0.985467	0.324395	0.544398	FALSE	FALSE
4707	ENSG00000141569	TRIM65	17	q25.1	75880335	75897003	0.985466	0.324395	0.544398	FALSE	FALSE
4708	ENSG00000182473	EXOC7	17	q25.1	76081017	76121576	0.984931	0.324658	0.544612	FALSE	FALSE
4709	ENSG00000014257	ACPP	3	q22.1	132317367	132368298	0.9847	0.324771	0.54468	FALSE	FALSE
4710	ENSG00000099999	RNF215	22	q12.2	30368811	30421771	0.984575	0.324833	0.54468	FALSE	FALSE
4711	ENSG00000155761	SPAG17	1	p12	117953861	118185223	0.984323	0.324957	0.544775	FALSE	FALSE
4712	ENSG00000168263	KCNV2	9	p24.2	2717502	2730037	0.983685	0.325271	0.545187	FALSE	FALSE
4713	ENSG00000099834	CDHR5	11	p15.5	616565	626078	0.983593	0.325316	0.545207	FALSE	FALSE
4714	ENSG00000103356	EARS2	16	p12.2	23522014	23557731	0.983501	0.325361	0.545226	FALSE	FALSE
4715	ENSG00000011454	RABGAP1	9	q33.2	122940833	123104866	0.983329	0.325446	0.545311	FALSE	FALSE
4716	ENSG00000184445	KNTC1	12	q24.31	122527246	122626396	0.983245	0.325487	0.545324	FALSE	FALSE
4717	ENSG00000198211	AC092143.1	16	q24.3	89919165	89936092	0.9826	0.325804	0.545636	FALSE	FALSE
4718	ENSG00000101417	PXMP4	20	q11.22	33702754	33720319	0.982472	0.325867	0.545636	FALSE	FALSE
4719	ENSG00000077800	FKBP6	7	q11.23	73328164	73358637	0.982334	0.325936	0.545679	FALSE	FALSE
4720	ENSG00000110799	VWF	12	p13.31	5948874	6124770	0.981795	0.326201	0.546002	FALSE	FALSE
4721	ENSG00000119414	PPP6C	9	q33.3	125146573	125189939	0.981595	0.326299	0.546002	FALSE	FALSE
4722	ENSG00000162174	ASRGL1	11	q12.3	62337448	62393412	0.981557	0.326318	0.546002	FALSE	FALSE
4723	ENSG00000069764	PLA2G10	16	p13.12	14672545	14694669	0.981345	0.326423	0.546002	FALSE	FALSE
4724	ENSG00000182606	TRAK1	3	p22.1	42013802	42225889	0.980822	0.32668	0.546304	FALSE	FALSE
4725	ENSG00000100433	KCNK10	14	q31.3	88180103	88326907	0.980366	0.326906	0.546624	FALSE	FALSE
4726	ENSG00000169032	MAP2K1	15	q22.31	66386817	66492312	0.980214	0.32698	0.546692	FALSE	FALSE
4727	ENSG00000197363	ZNF517	8	q24.3	144798876	144811169	0.980043	0.327065	0.546746	FALSE	FALSE
4728	ENSG00000136827	TOR1A	9	q34.11	129812944	129824134	0.979803	0.327183	0.546862	FALSE	FALSE
4729	ENSG00000167716	WDR81	17	p13.3	1716523	1738599	0.979663	0.327253	0.546921	FALSE	FALSE
4730	ENSG00000168878	SFTPB	2	p11.2	85657314	85668741	0.97949	0.327338	0.547007	FALSE	FALSE
4731	ENSG00000168781	PPIP5K1	15	q15.3	43533462	43590253	0.978965	0.327597	0.547203	FALSE	FALSE
4732	ENSG00000173908	KRT28	17	q21.2	40792203	40799959	0.978749	0.327704	0.547279	FALSE	FALSE
4733	ENSG00000129255	MPDU1	17	p13.1	7583529	7592789	0.977764	0.328191	0.547816	FALSE	FALSE
4734	ENSG00000125285	SOX21	13	q32.1	94709622	94712399	0.976952	0.328593	0.548224	FALSE	FALSE
4735	ENSG00000119541	VPS4B	18	q21.33	63389190	63422483	0.976834	0.328652	0.548224	FALSE	FALSE
4736	ENSG00000178127	NDUFV2	18	p11.22	9102630	9134345	0.976828	0.328654	0.548224	FALSE	FALSE
4737	ENSG00000258947	TUBB3	16	q24.3	89921392	89938761	0.976669	0.328733	0.548224	FALSE	FALSE
4738	ENSG00000163975	MELTF	3	q29	196988621	197029816	0.976646	0.328745	0.548224	FALSE	FALSE
4739	ENSG00000197362	ZNF786	7	q36.1	149069643	149090782	0.976646	0.328745	0.548224	FALSE	FALSE
4740	ENSG00000185274	GALNT17	7	q11.22	71132169	71713600	0.976364	0.328884	0.548274	FALSE	FALSE
4741	ENSG00000177370	TIMM22	17	p13.3	997117	1003671	0.975955	0.329087	0.548512	FALSE	FALSE
4742	ENSG00000198483	ANKRD35	1	q21.1	145866560	145885866	0.975583	0.329271	0.548762	FALSE	FALSE
4743	ENSG00000198668	CALM1	14	q32.11	90396502	90408261	0.97514	0.329491	0.548943	FALSE	FALSE
4744	ENSG00000185955	C7orf61	7	q22.1	100456615	100464271	0.975091	0.329515	0.548943	FALSE	FALSE
4745	ENSG00000179091	CYC1	8	q24.3	144095027	144097525	0.975021	0.32955	0.548944	FALSE	FALSE
4746	ENSG00000074356	NCBP3	17	p13.2	3802165	3846251	0.974494	0.329811	0.549304	FALSE	FALSE
4747	ENSG00000006652	IFRD1	7	q31.1	112422968	112481017	0.974231	0.329942	0.549304	FALSE	FALSE
4748	ENSG00000125823	CSTL1	20	p11.21	23439685	23444930	0.974226	0.329944	0.549304	FALSE	FALSE
4749	ENSG00000164687	FABP5	8	q21.13	81280363	81284777	0.974199	0.329958	0.549304	FALSE	FALSE
4750	ENSG00000124570	SERPINB6	6	p25.2	2948159	2972165	0.973855	0.330129	0.549408	FALSE	FALSE
4751	ENSG00000173581	CCDC106	19	q13.42	55641062	55653161	0.973843	0.330135	0.549408	FALSE	FALSE
4752	ENSG00000215695	RSC1A1	1	p36.21	15659869	15661722	0.973638	0.330236	0.549492	FALSE	FALSE
4753	ENSG00000127418	FGFRL1	4	p16.3	1009936	1026897	0.972875	0.330616	0.549853	FALSE	FALSE
4754	ENSG00000139998	RAB15	14	q23.3	64945814	64973226	0.972826	0.33064	0.549853	FALSE	FALSE
4755	ENSG00000056972	TRAF3IP2	6	q21	111556454	111606278	0.972613	0.330746	0.549972	FALSE	FALSE
4756	ENSG00000130717	UCK1	9	q34.13	131523801	131531268	0.970702	0.331697	0.551497	FALSE	FALSE
4757	ENSG00000141524	TMC6	17	q25.3	78110458	78132407	0.970437	0.331829	0.551549	FALSE	FALSE
4758	ENSG00000223547	ZNF844	19	p13.2	12064699	12081565	0.969747	0.332173	0.551948	FALSE	FALSE
4759	ENSG00000107957	SH3PXD2A	10	q24.33	103594027	103855543	0.969601	0.332245	0.552012	FALSE	FALSE
4760	ENSG00000186205	MARC1	1	q41	220786759	220819657	0.969357	0.332367	0.552151	FALSE	FALSE
4761	ENSG00000170085	SIMC1	5	q35.2	176238367	176345991	0.968989	0.332551	0.552253	FALSE	FALSE
4762	ENSG00000181588	MEX3D	19	p13.3	1554669	1568058	0.968481	0.332804	0.5526	FALSE	FALSE
4763	ENSG00000171840	NINJ2	12	p13.33	564296	663779	0.968097	0.332996	0.552861	FALSE	FALSE
4764	ENSG00000168769	TET2	4	q24	105145875	105279816	0.967837	0.333126	0.55302	FALSE	FALSE
4765	ENSG00000167754	KLK5	19	q13.41	50943303	50953093	0.967684	0.333202	0.553061	FALSE	FALSE
4766	ENSG00000085514	PILRA	7	q22.1	100367530	100400099	0.96765	0.333219	0.553061	FALSE	FALSE
4767	ENSG00000164051	CCDC51	3	p21.31	48432164	48440456	0.967156	0.333466	0.553393	FALSE	FALSE
4768	ENSG00000165490	DDIAS	11	q14.1	82899975	82958277	0.967055	0.333517	0.553393	FALSE	FALSE
4769	ENSG00000117400	MPL	1	p34.2	43337849	43352772	0.967045	0.333522	0.553393	FALSE	FALSE
4770	ENSG00000007341	ST7L	1	p13.2	112523518	112620825	0.966561	0.333763	0.55368	FALSE	FALSE
4771	ENSG00000187144	SPATA21	1	p36.13	16387117	16437424	0.966311	0.333889	0.553831	FALSE	FALSE
4772	ENSG00000175206	NPPA	1	p36.22	11845709	11848345	0.966202	0.333943	0.553865	FALSE	FALSE
4773	ENSG00000104524	PYCR3	8	q24.3	143603913	143609773	0.965815	0.334137	0.554005	FALSE	FALSE
4774	ENSG00000187170	LCE4A	1	q21.3	152708160	152709491	0.965759	0.334165	0.554005	FALSE	FALSE
4775	ENSG00000128245	YWHAH	22	q12.3	31944461	31957603	0.965634	0.334227	0.554052	FALSE	FALSE
4776	ENSG00000181031	RPH3AL	17	p13.3	212389	386254	0.965343	0.334373	0.554213	FALSE	FALSE
4777	ENSG00000163463	KRTCAP2	1	q22	155169408	155173475	0.964598	0.334746	0.554507	FALSE	FALSE
4778	ENSG00000067182	TNFRSF1A	12	p13.31	6328757	6342114	0.964583	0.334754	0.554507	FALSE	FALSE
4779	ENSG00000181418	DDN	12	q13.12	48995149	48999309	0.9644	0.334845	0.554564	FALSE	FALSE
4780	ENSG00000080608	PUM3	9	p24.2	2720469	2844241	0.964137	0.334977	0.554725	FALSE	FALSE
4781	ENSG00000145283	SLC10A6	4	q21.3	86823468	86849263	0.963811	0.33514	0.554825	FALSE	FALSE
4782	ENSG00000197093	GAL3ST4	7	q22.1	100159244	100168750	0.963436	0.335329	0.55508	FALSE	FALSE
4783	ENSG00000187867	PALM3	19	p13.12	14053365	14059159	0.96234	0.335879	0.555479	FALSE	FALSE
4784	ENSG00000105696	TMEM59L	19	p13.11	18607430	18621039	0.962109	0.335995	0.555614	FALSE	FALSE
4785	ENSG00000196611	MMP1	11	q22.2	102789920	102798160	0.96065	0.336728	0.556769	FALSE	FALSE
4786	ENSG00000059915	PSD	10	q24.32	102402617	102421539	0.959842	0.337135	0.557328	FALSE	FALSE
4787	ENSG00000122852	SFTPA1	10	q22.3	79610939	79615455	0.958643	0.337739	0.558269	FALSE	FALSE
4788	ENSG00000196968	FUT11	10	q22.2	73772291	73780251	0.958329	0.337897	0.558471	FALSE	FALSE
4789	ENSG00000095303	PTGS1	9	q33.2	122370530	122395703	0.958078	0.338024	0.558545	FALSE	FALSE
4790	ENSG00000184564	SLITRK6	13	q31.1	85792787	85806683	0.958037	0.338044	0.558545	FALSE	FALSE
4791	ENSG00000012822	CALCOCO1	12	q13.13	53708517	53727745	0.957884	0.338121	0.558616	FALSE	FALSE
4792	ENSG00000113905	HRG	3	q27.3	186660216	186678240	0.95752	0.338305	0.558862	FALSE	FALSE
4793	ENSG00000115053	NCL	2	q37.1	231453531	231483641	0.95655	0.338795	0.559385	FALSE	FALSE
4794	ENSG00000184058	TBX1	22	q11.21	19756703	19783593	0.956004	0.33907	0.559783	FALSE	FALSE
4795	ENSG00000158089	GALNT14	2	p23.1	30910467	31155202	0.955286	0.339433	0.560267	FALSE	FALSE
4796	ENSG00000116237	ICMT	1	p36.31	6221193	6235972	0.954975	0.339591	0.560383	FALSE	FALSE
4797	ENSG00000186393	KRT26	17	q21.2	40766238	40772162	0.95472	0.339719	0.560454	FALSE	FALSE
4798	ENSG00000139579	NABP2	12	q13.3	56222015	56229854	0.954513	0.339824	0.560485	FALSE	FALSE
4799	ENSG00000221986	MYBPHL	1	p13.3	109292365	109307041	0.954477	0.339842	0.560485	FALSE	FALSE
4800	ENSG00000168903	BTNL3	5	q35.3	180988845	181006727	0.954126	0.34002	0.560542	FALSE	FALSE
4801	ENSG00000184613	NELL2	12	q12	44508275	44921848	0.954061	0.340053	0.560542	FALSE	FALSE
4802	ENSG00000066455	GOLGA5	14	q32.12	92794231	92839963	0.953962	0.340103	0.560542	FALSE	FALSE
4803	ENSG00000166596	CFAP52	17	p13.1	9576627	9643459	0.953657	0.340257	0.560711	FALSE	FALSE
4804	ENSG00000168754	FAM178B	2	q11.2	96875882	96986592	0.953293	0.340441	0.560958	FALSE	FALSE
4805	ENSG00000185479	KRT6B	12	q13.13	52446651	52452126	0.953175	0.340501	0.560999	FALSE	FALSE
4806	ENSG00000108828	VAT1	17	q21.31	43014605	43025123	0.952952	0.340614	0.561128	FALSE	FALSE
4807	ENSG00000243667	WDR92	2	p14	68122936	68157560	0.952611	0.340787	0.561184	FALSE	FALSE
4808	ENSG00000124257	NEURL2	20	q13.12	45888625	45891287	0.951474	0.341364	0.561676	FALSE	FALSE
4809	ENSG00000174521	TTC9B	19	q13.2	40216058	40218399	0.951314	0.341445	0.561752	FALSE	FALSE
4810	ENSG00000105339	DENND3	8	q24.3	141117278	141195808	0.951044	0.341582	0.561825	FALSE	FALSE
4811	ENSG00000166261	ZNF202	11	q24.1	123724177	123741675	0.951021	0.341594	0.561825	FALSE	FALSE
4812	ENSG00000254462	TMX2-CTNND1	11	q12.1	57712605	57791586	0.950815	0.341698	0.561886	FALSE	FALSE
4813	ENSG00000186977	KRTAP19-5	21	q22.11	30501657	30502117	0.950538	0.341839	0.562	FALSE	FALSE
4814	ENSG00000008405	CRY1	12	q23.3	106991364	107093829	0.949526	0.342353	0.562582	FALSE	FALSE
4815	ENSG00000196405	EVL	14	q32.2	99971449	100144236	0.949498	0.342367	0.562582	FALSE	FALSE
4816	ENSG00000084774	CAD	2	p23.3	27217390	27243943	0.94876	0.342742	0.563084	FALSE	FALSE
4817	ENSG00000121775	TMEM39B	1	p35.2	32072031	32102866	0.948079	0.343089	0.563425	FALSE	FALSE
4818	ENSG00000143167	GPA33	1	q24.1	167052836	167166479	0.94793	0.343165	0.563492	FALSE	FALSE
4819	ENSG00000103174	NAGPA	16	p13.3	5024844	5034141	0.947805	0.343229	0.563506	FALSE	FALSE
4820	ENSG00000008735	MAPK8IP2	22	q13.33	50600685	50613981	0.947328	0.343472	0.563725	FALSE	FALSE
4821	ENSG00000127415	IDUA	4	p16.3	986997	1004506	0.946926	0.343677	0.56377	FALSE	FALSE
4822	ENSG00000130770	ATP5IF1	1	p35.3	28236109	28246906	0.946822	0.34373	0.563789	FALSE	FALSE
4823	ENSG00000186583	SPATC1	8	q24.3	144012414	144047085	0.946148	0.344073	0.564261	FALSE	FALSE
4824	ENSG00000257017	HP	16	q22.2	72054592	72061055	0.945957	0.34417	0.564283	FALSE	FALSE
4825	ENSG00000112599	GUCA1B	6	p21.1	42184401	42194916	0.945424	0.344442	0.564671	FALSE	FALSE
4826	ENSG00000089127	OAS1	12	q24.13	112906777	112933222	0.94514	0.344587	0.56468	FALSE	FALSE
4827	ENSG00000127528	KLF2	19	p13.11	16324817	16327874	0.944715	0.344805	0.564933	FALSE	FALSE
4828	ENSG00000225932	CTAGE4	7	q35	144183466	144186053	0.944355	0.344988	0.565065	FALSE	FALSE
4829	ENSG00000185352	HS6ST3	13	q32.1	96090839	96839562	0.944139	0.345099	0.565065	FALSE	FALSE
4830	ENSG00000204219	TCEA3	1	p36.12	23381061	23424740	0.944039	0.34515	0.565065	FALSE	FALSE
4831	ENSG00000171368	TPPP	5	p15.33	659862	693395	0.943998	0.345171	0.565065	FALSE	FALSE
4832	ENSG00000129170	CSRP3	11	p15.1	19182037	19210571	0.943951	0.345194	0.565065	FALSE	FALSE
4833	ENSG00000144908	ALDH1L1	3	q21.3	126103562	126197994	0.943923	0.345209	0.565065	FALSE	FALSE
4834	ENSG00000168481	LGI3	8	p21.3	22146825	22157084	0.94374	0.345303	0.565108	FALSE	FALSE
4835	ENSG00000182199	SHMT2	12	q13.3	57229327	57234935	0.943564	0.345393	0.565131	FALSE	FALSE
4836	ENSG00000112494	UNC93A	6	q27	167271169	167316019	0.943426	0.345463	0.565131	FALSE	FALSE
4837	ENSG00000173868	PHOSPHO1	17	q21.32	49223362	49230766	0.942899	0.345733	0.565296	FALSE	FALSE
4838	ENSG00000167711	SERPINF2	17	p13.3	1742836	1755268	0.942655	0.345857	0.565421	FALSE	FALSE
4839	ENSG00000244509	APOBEC3C	22	q13.1	39014083	39020352	0.942522	0.345925	0.565421	FALSE	FALSE
4840	ENSG00000183155	RABIF	1	q32.1	202878957	202889135	0.942318	0.34603	0.565496	FALSE	FALSE
4841	ENSG00000155367	PPM1J	1	p13.2	112709994	112715477	0.941395	0.346502	0.565982	FALSE	FALSE
4842	ENSG00000132518	GUCY2D	17	p13.1	8002594	8020339	0.941395	0.346503	0.565982	FALSE	FALSE
4843	ENSG00000149243	KLHL35	11	q13.4	75422394	75430629	0.941223	0.34659	0.566068	FALSE	FALSE
4844	ENSG00000271321	CTAGE6	7	q35	143755089	143757696	0.938674	0.347898	0.567803	FALSE	FALSE
4845	ENSG00000130520	LSM4	19	p13.11	18306230	18323274	0.936952	0.348783	0.568731	FALSE	FALSE
4846	ENSG00000168887	C2orf68	2	p11.2	85606654	85612066	0.936783	0.34887	0.568778	FALSE	FALSE
4847	ENSG00000099942	CRKL	22	q11.21	20917426	20953749	0.936758	0.348883	0.568778	FALSE	FALSE
4848	ENSG00000167325	RRM1	11	p15.4	4094707	4138876	0.936482	0.349025	0.568891	FALSE	FALSE
4849	ENSG00000180209	MYLPF	16	p11.2	30370934	30377991	0.936277	0.349131	0.568942	FALSE	FALSE
4850	ENSG00000124469	CEACAM8	19	q13.2	42580241	42595055	0.935886	0.349332	0.569108	FALSE	FALSE
4851	ENSG00000160223	ICOSLG	21	q22.3	44217014	44240966	0.93476	0.349912	0.569709	FALSE	FALSE
4852	ENSG00000081248	CACNA1S	1	q32.1	201039512	201112566	0.934484	0.350054	0.569734	FALSE	FALSE
4853	ENSG00000203730	TEDDM1	1	q25.3	182398117	182400616	0.934438	0.350078	0.569734	FALSE	FALSE
4854	ENSG00000108465	CDK5RAP3	17	q21.32	47967810	47981774	0.93431	0.350144	0.569734	FALSE	FALSE
4855	ENSG00000165140	FBP1	9	q22.32	94603133	94640249	0.933966	0.350321	0.569916	FALSE	FALSE
4856	ENSG00000183773	AIFM3	22	q11.21	20965108	20981360	0.932659	0.350996	0.570611	FALSE	FALSE
4857	ENSG00000134463	ECHDC3	10	p14	11742366	11764070	0.932522	0.351067	0.570611	FALSE	FALSE
4858	ENSG00000185480	PARPBP	12	q23.2	102120185	102197520	0.932152	0.351258	0.570769	FALSE	FALSE
4859	ENSG00000171503	ETFDH	4	q32.1	158672125	158709623	0.93209	0.35129	0.570769	FALSE	FALSE
4860	ENSG00000102870	ZNF629	16	p11.2	30778449	30787202	0.931329	0.351684	0.571157	FALSE	FALSE
4861	ENSG00000182601	HS3ST4	16	p12.1	25692026	26137688	0.931057	0.351824	0.571325	FALSE	FALSE
4862	ENSG00000151150	ANK3	10	q21.2	60026298	60733490	0.930613	0.352054	0.571526	FALSE	FALSE
4863	ENSG00000175229	GAL3ST3	11	q13.1	66041952	66049180	0.929494	0.352633	0.572351	FALSE	FALSE
4864	ENSG00000117523	PRRC2C	1	q24.3	171485551	171593511	0.928787	0.352999	0.572642	FALSE	FALSE
4865	ENSG00000169605	GKN1	2	p13.3	68974573	68980974	0.92878	0.353003	0.572642	FALSE	FALSE
4866	ENSG00000165188	RNF183	9	q32	113297093	113303376	0.928771	0.353008	0.572642	FALSE	FALSE
4867	ENSG00000027869	SH2D2A	1	q23.1	156806243	156816862	0.928738	0.353025	0.572642	FALSE	FALSE
4868	ENSG00000059691	GATB	4	q31.3	151670504	151761023	0.928275	0.353265	0.572917	FALSE	FALSE
4869	ENSG00000177494	ZBED2	3	q13.13	111592900	111595443	0.927953	0.353432	0.573015	FALSE	FALSE
4870	ENSG00000170734	POLH	6	p21.1	43576150	43615660	0.92767	0.353579	0.573195	FALSE	FALSE
4871	ENSG00000187051	RPS19BP1	22	q13.1	39529093	39532855	0.927585	0.353623	0.573208	FALSE	FALSE
4872	ENSG00000115194	SLC30A3	2	p23.3	27253684	27275817	0.927404	0.353717	0.573208	FALSE	FALSE
4873	ENSG00000117971	CHRNB4	15	q25.1	78624119	78727754	0.927401	0.353718	0.573208	FALSE	FALSE
4874	ENSG00000160460	SPTBN4	19	q13.2	40466241	40576464	0.92706	0.353895	0.573306	FALSE	FALSE
4875	ENSG00000009724	MASP2	1	p36.22	11026523	11047233	0.926743	0.35406	0.573401	FALSE	FALSE
4876	ENSG00000161682	FAM171A2	17	q21.31	44353215	44363875	0.925493	0.35471	0.57421	FALSE	FALSE
4877	ENSG00000146276	GABRR1	6	q15	89177501	89231278	0.925388	0.354764	0.57421	FALSE	FALSE
4878	ENSG00000144119	C1QL2	2	q14.2	119156243	119158889	0.925371	0.354773	0.57421	FALSE	FALSE
4879	ENSG00000004660	CAMKK1	17	p13.2	3860315	3894891	0.925107	0.35491	0.574375	FALSE	FALSE
4880	ENSG00000155111	CDK19	6	q21	110609978	110815958	0.92468	0.355132	0.574426	FALSE	FALSE
4881	ENSG00000173575	CHD2	15	q26.1	92900189	93028005	0.924203	0.355381	0.574676	FALSE	FALSE
4882	ENSG00000168792	ABHD15	17	q11.2	29560547	29567137	0.923305	0.355848	0.575174	FALSE	FALSE
4883	ENSG00000101361	NOP56	20	p13	2652145	2658393	0.923269	0.355867	0.575174	FALSE	FALSE
4884	ENSG00000188269	OR7A5	19	p13.12	14824251	14835285	0.922922	0.356048	0.575395	FALSE	FALSE
4885	ENSG00000139540	SLC39A5	12	q13.3	56230049	56237846	0.92287	0.356075	0.575395	FALSE	FALSE
4886	ENSG00000197889	MEIG1	10	p13	14959439	14988050	0.922491	0.356273	0.575653	FALSE	FALSE
4887	ENSG00000221978	CCNL2	1	p36.33	1385711	1399328	0.922296	0.356374	0.575653	FALSE	FALSE
4888	ENSG00000041880	PARP3	3	p21.2	51942345	51948867	0.922291	0.356377	0.575653	FALSE	FALSE
4889	ENSG00000125878	TCF15	20	p13	603797	610398	0.921599	0.356738	0.576121	FALSE	FALSE
4890	ENSG00000157379	DHRS1	14	q12	24290598	24299833	0.921361	0.356862	0.576263	FALSE	FALSE
4891	ENSG00000130714	POMT1	9	q34.13	131502902	131523806	0.920832	0.357138	0.576595	FALSE	FALSE
4892	ENSG00000053108	FSTL4	5	q31.1	133196455	133612564	0.920701	0.357207	0.576647	FALSE	FALSE
4893	ENSG00000164651	SP8	7	p21.1	20782283	20786886	0.919989	0.357578	0.577028	FALSE	FALSE
4894	ENSG00000075886	TUBA3D	2	q21.1	131476093	131482934	0.919976	0.357585	0.577028	FALSE	FALSE
4895	ENSG00000131153	GINS2	16	q24.1	85676198	85690073	0.919228	0.357977	0.577544	FALSE	FALSE
4896	ENSG00000179044	EXOC3L1	16	q22.1	67184366	67190204	0.918844	0.358177	0.57781	FALSE	FALSE
4897	ENSG00000184924	PTRHD1	2	p23.3	24789734	24793382	0.918493	0.358361	0.577991	FALSE	FALSE
4898	ENSG00000169550	MUC15	11	p14.2	26559033	26572233	0.91837	0.358425	0.578037	FALSE	FALSE
4899	ENSG00000196739	COL27A1	9	q32	114155560	114312511	0.918145	0.358543	0.578148	FALSE	FALSE
4900	ENSG00000173848	NET1	10	p15.1	5412551	5458463	0.918102	0.358566	0.578148	FALSE	FALSE
4901	ENSG00000174226	SNX31	8	q22.3	100572882	100663415	0.917824	0.358711	0.578325	FALSE	FALSE
4902	ENSG00000136731	UGGT1	2	q14.3	128091200	128195677	0.91715	0.359064	0.578779	FALSE	FALSE
4903	ENSG00000163221	S100A12	1	q21.3	153373706	153375649	0.916962	0.359162	0.578879	FALSE	FALSE
4904	ENSG00000101452	DHX35	20	q11.23	38962299	39039723	0.915405	0.359979	0.579857	FALSE	FALSE
4905	ENSG00000168884	TNIP2	4	p16.3	2741648	2756376	0.915395	0.359984	0.579857	FALSE	FALSE
4906	ENSG00000103671	TRIP4	15	q22.31	64387748	64455303	0.915319	0.360024	0.579864	FALSE	FALSE
4907	ENSG00000183762	KREMEN1	22	q12.1	29073078	29168333	0.915233	0.360069	0.579878	FALSE	FALSE
4908	ENSG00000258674	AC011448.1	19	p13.11	19516227	19536076	0.915159	0.360108	0.579883	FALSE	FALSE
4909	ENSG00000109917	ZPR1	11	q23.3	116773799	116788050	0.914151	0.360637	0.58062	FALSE	FALSE
4910	ENSG00000257390	AC023055.1	12	q13.2	55757275	55827546	0.913392	0.361037	0.581031	FALSE	FALSE
4911	ENSG00000062716	VMP1	17	q23.1	59707192	59842255	0.913319	0.361075	0.581035	FALSE	FALSE
4912	ENSG00000169871	TRIM56	7	q22.1	101085439	101097967	0.910482	0.362568	0.582915	FALSE	FALSE
4913	ENSG00000196267	ZNF836	19	q13.41	52153864	52171643	0.909771	0.362943	0.583372	FALSE	FALSE
4914	ENSG00000218891	ZNF579	19	q13.42	55576770	55580845	0.90967	0.362996	0.583372	FALSE	FALSE
4915	ENSG00000157240	FZD1	7	q21.13	91264364	91271326	0.909331	0.363175	0.583561	FALSE	FALSE
4916	ENSG00000103047	TANGO6	16	q22.1	68843604	69085180	0.90931	0.363186	0.583561	FALSE	FALSE
4917	ENSG00000179750	APOBEC3B	22	q13.1	38982347	38992804	0.909011	0.363344	0.583699	FALSE	FALSE
4918	ENSG00000175573	C11orf68	11	q13.1	65916808	65919117	0.908914	0.363395	0.583722	FALSE	FALSE
4919	ENSG00000070886	EPHA8	1	p36.12	22563564	22603594	0.9088	0.363456	0.583762	FALSE	FALSE
4920	ENSG00000213512	GBP7	1	p22.2	89131751	89176040	0.908196	0.363775	0.5841	FALSE	FALSE
4921	ENSG00000198715	GLMP	1	q22	156290089	156295689	0.907372	0.36421	0.58474	FALSE	FALSE
4922	ENSG00000156787	TBC1D31	8	q24.13	123041968	123152153	0.907259	0.36427	0.584778	FALSE	FALSE
4923	ENSG00000266728	AC015688.4	17	q11.2	27623364	27640777	0.906981	0.364417	0.584957	FALSE	FALSE
4924	ENSG00000157551	KCNJ15	21	q22.13	38155549	38307357	0.906636	0.364599	0.585124	FALSE	FALSE
4925	ENSG00000147883	CDKN2B	9	p21.3	22002903	22009363	0.906578	0.36463	0.585124	FALSE	FALSE
4926	ENSG00000132357	CARD6	5	p13.1	40841184	40860175	0.906181	0.36484	0.585287	FALSE	FALSE
4927	ENSG00000100221	JOSD1	22	q13.1	38685543	38701556	0.905986	0.364943	0.585395	FALSE	FALSE
4928	ENSG00000171320	ESCO2	8	p21.1	27771949	27812640	0.905828	0.365027	0.585471	FALSE	FALSE
4929	ENSG00000170522	ELOVL6	4	q25	110045846	110199199	0.905476	0.365213	0.585653	FALSE	FALSE
4930	ENSG00000213023	SYT3	19	q13.33	50621307	50639827	0.905194	0.365362	0.585675	FALSE	FALSE
4931	ENSG00000204237	OXLD1	17	q25.3	81665036	81666635	0.905151	0.365385	0.585675	FALSE	FALSE
4932	ENSG00000169684	CHRNA5	15	q25.1	78565520	78595269	0.904763	0.365591	0.585708	FALSE	FALSE
4933	ENSG00000177706	FAM20C	7	p22.3	192969	260745	0.904404	0.365781	0.585844	FALSE	FALSE
4934	ENSG00000127838	PNKD	2	q35	218270392	218346793	0.904361	0.365804	0.585844	FALSE	FALSE
4935	ENSG00000091483	FH	1	q43	241497603	241519761	0.904011	0.36599	0.586026	FALSE	FALSE
4936	ENSG00000254598	CSNK2A3	11	p15.4	11351942	11353357	0.902091	0.367009	0.587146	FALSE	FALSE
4937	ENSG00000183396	TMEM89	3	p21.31	48620759	48621855	0.901988	0.367063	0.587146	FALSE	FALSE
4938	ENSG00000101079	NDRG3	20	q11.23	36651766	36746078	0.901918	0.3671	0.587146	FALSE	FALSE
4939	ENSG00000182010	RTKN2	10	q21.2	62183035	62268707	0.901644	0.367246	0.587281	FALSE	FALSE
4940	ENSG00000105695	MAG	19	q13.12	35292125	35313804	0.900928	0.367626	0.587831	FALSE	FALSE
4941	ENSG00000196805	SPRR2B	1	q21.3	153070224	153070840	0.900772	0.36771	0.587848	FALSE	FALSE
4942	ENSG00000101193	GID8	20	q13.33	62938119	62948475	0.9004	0.367908	0.588048	FALSE	FALSE
4943	ENSG00000206150	RNASE13	14	q11.2	21032820	21034785	0.900259	0.367982	0.58811	FALSE	FALSE
4944	ENSG00000141837	CACNA1A	19	p13.13	13206442	13633025	0.900075	0.368081	0.588164	FALSE	FALSE
4945	ENSG00000139668	WDFY2	13	q14.3	51584455	51767707	0.900058	0.368089	0.588164	FALSE	FALSE
4946	ENSG00000116120	FARSB	2	q36.1	222570536	222656337	0.899829	0.368211	0.588185	FALSE	FALSE
4947	ENSG00000158125	XDH	2	p23.1	31334321	31414715	0.899573	0.368348	0.588324	FALSE	FALSE
4948	ENSG00000100012	SEC14L3	22	q12.2	30447959	30472049	0.899392	0.368444	0.588324	FALSE	FALSE
4949	ENSG00000104419	NDRG1	8	q24.22	133237171	133302022	0.899087	0.368606	0.588473	FALSE	FALSE
4950	ENSG00000241935	HOGA1	10	q24.2	97584323	97612802	0.898885	0.368714	0.588473	FALSE	FALSE
4951	ENSG00000171044	XKR6	8	p23.1	10896045	11201366	0.898553	0.368891	0.588535	FALSE	FALSE
4952	ENSG00000167778	SPRYD3	12	q13.13	53064316	53079420	0.898527	0.368904	0.588535	FALSE	FALSE
4953	ENSG00000010361	FUZ	19	q13.33	49806869	49817376	0.897616	0.36939	0.589109	FALSE	FALSE
4954	ENSG00000171462	DLK2	6	p21.1	43450352	43456632	0.897147	0.36964	0.589266	FALSE	FALSE
4955	ENSG00000170484	KRT74	12	q13.13	52565782	52573825	0.897015	0.369711	0.589266	FALSE	FALSE
4956	ENSG00000079337	RAPGEF3	12	q13.11	47734367	47771040	0.896397	0.370041	0.589592	FALSE	FALSE
4957	ENSG00000148459	PDSS1	10	p12.1	26697659	26746798	0.896187	0.370153	0.589712	FALSE	FALSE
4958	ENSG00000174236	REP15	12	p11.22	27696519	27697596	0.895729	0.370398	0.589986	FALSE	FALSE
4959	ENSG00000137221	TJAP1	6	p21.1	43477523	43506556	0.895601	0.370466	0.590036	FALSE	FALSE
4960	ENSG00000111726	CMAS	12	p12.1	22046174	22065674	0.894209	0.37121	0.59093	FALSE	FALSE
4961	ENSG00000143222	UFC1	1	q23.3	161152776	161158856	0.893239	0.371729	0.591524	FALSE	FALSE
4962	ENSG00000164300	SERINC5	5	q14.1	80111651	80256079	0.893039	0.371836	0.591577	FALSE	FALSE
4963	ENSG00000153790	C7orf31	7	p15.3	25134697	25180356	0.892656	0.372041	0.591697	FALSE	FALSE
4964	ENSG00000144485	HES6	2	q37.3	238238267	238240662	0.892632	0.372054	0.591697	FALSE	FALSE
4965	ENSG00000198246	SLC29A3	10	q22.1	71319258	71381423	0.892271	0.372248	0.591726	FALSE	FALSE
4966	ENSG00000256566	AL049650.1	20	p13	2467212	2508907	0.892266	0.37225	0.591726	FALSE	FALSE
4967	ENSG00000145819	ARHGAP26	5	q31.3	142770377	143229011	0.892249	0.372259	0.591726	FALSE	FALSE
4968	ENSG00000068971	PPP2R5B	11	q13.1	64917553	64934473	0.892107	0.372335	0.591782	FALSE	FALSE
4969	ENSG00000040531	CTNS	17	p13.2	3636468	3661542	0.89198	0.372404	0.591782	FALSE	FALSE
4970	ENSG00000117602	RCAN3	1	p36.11	24502351	24541040	0.891749	0.372527	0.591857	FALSE	FALSE
4971	ENSG00000179846	NKPD1	19	q13.32	45149750	45158737	0.891271	0.372784	0.592074	FALSE	FALSE
4972	ENSG00000168269	FOXI1	5	q35.1	170105897	170109725	0.890627	0.373129	0.592352	FALSE	FALSE
4973	ENSG00000187147	RNF220	1	p34.1	44405194	44651724	0.890003	0.373464	0.592709	FALSE	FALSE
4974	ENSG00000214078	CPNE1	20	q11.22	35626031	35664956	0.889721	0.373616	0.592887	FALSE	FALSE
4975	ENSG00000157557	ETS2	21	q22.2	38805307	38824955	0.889657	0.37365	0.592887	FALSE	FALSE
4976	ENSG00000187223	LCE2D	1	q21.3	152663396	152664659	0.88922	0.373885	0.593062	FALSE	FALSE
4977	ENSG00000171130	ATP6V0E2	7	q36.1	149872968	149891204	0.889127	0.373935	0.593062	FALSE	FALSE
4978	ENSG00000154102	C16orf74	16	q24.1	85690084	85751129	0.888184	0.374442	0.593569	FALSE	FALSE
4979	ENSG00000186832	KRT16	17	q21.2	41609778	41615899	0.888131	0.37447	0.593569	FALSE	FALSE
4980	ENSG00000101216	GMEB2	20	q13.33	63587602	63627041	0.888106	0.374484	0.593569	FALSE	FALSE
4981	ENSG00000255181	CCDC166	8	q24.3	143706694	143708109	0.887761	0.374669	0.593747	FALSE	FALSE
4982	ENSG00000138152	BTBD16	10	q26.13	122271306	122338162	0.887222	0.37496	0.594149	FALSE	FALSE
4983	ENSG00000171446	KRT27	17	q21.2	40776808	40782534	0.886885	0.375141	0.594316	FALSE	FALSE
4984	ENSG00000189057	FAM111B	11	q12.1	59107185	59127410	0.886752	0.375212	0.594316	FALSE	FALSE
4985	ENSG00000100583	SAMD15	14	q24.3	77376689	77391497	0.886444	0.375378	0.594404	FALSE	FALSE
4986	ENSG00000000457	SCYL3	1	q24.2	169849631	169894267	0.88597	0.375634	0.594634	FALSE	FALSE
4987	ENSG00000168309	FAM107A	3	p14.2	58564117	58627610	0.885777	0.375738	0.594697	FALSE	FALSE
4988	ENSG00000122194	PLG	6	q26	160702238	160753315	0.885016	0.376148	0.5951	FALSE	FALSE
4989	ENSG00000173261	PLAC8L1	5	q32	146084386	146104369	0.884851	0.376237	0.5951	FALSE	FALSE
4990	ENSG00000119328	FAM206A	9	q31.3	108934181	108950744	0.884848	0.376239	0.5951	FALSE	FALSE
4991	ENSG00000010165	METTL13	1	q24.3	171781664	171814023	0.884809	0.37626	0.5951	FALSE	FALSE
4992	ENSG00000100577	GSTZ1	14	q24.3	77320884	77331597	0.884736	0.376299	0.595104	FALSE	FALSE
4993	ENSG00000269955	C7orf55-LUC7L2	7	q34	139341360	139422599	0.884593	0.376376	0.595167	FALSE	FALSE
4994	ENSG00000181045	SLC26A11	17	q25.3	80219699	80253500	0.883617	0.376903	0.595826	FALSE	FALSE
4995	ENSG00000171861	MRM3	17	p13.3	782273	792509	0.883419	0.37701	0.595884	FALSE	FALSE
4996	ENSG00000114812	VIPR1	3	p22.1	42489299	42537573	0.882578	0.377464	0.596305	FALSE	FALSE
4997	ENSG00000126803	HSPA2	14	q23.3	64535905	64546173	0.88209	0.377728	0.596663	FALSE	FALSE
4998	ENSG00000227471	AKR1B15	7	q33	134549136	134579875	0.881921	0.37782	0.59675	FALSE	FALSE
4999	ENSG00000148660	CAMK2G	10	q22.2	73812501	73874591	0.881232	0.378192	0.597163	FALSE	FALSE
5000	ENSG00000135924	DNAJB2	2	q35	219279267	219286900	0.881134	0.378245	0.597178	FALSE	FALSE
5001	ENSG00000197893	NRAP	10	q25.3	113588716	113664127	0.881075	0.378277	0.597178	FALSE	FALSE
5002	ENSG00000107815	TWNK	10	q24.31	100987367	100994401	0.88099	0.378323	0.597178	FALSE	FALSE
5003	ENSG00000146918	NCAPG2	7	q36.3	158631311	158704829	0.880737	0.37846	0.597178	FALSE	FALSE
5004	ENSG00000106336	FBXO24	7	q22.1	100583982	100601117	0.880328	0.378682	0.597286	FALSE	FALSE
5005	ENSG00000087088	BAX	19	q13.33	48954815	48961798	0.880274	0.378711	0.597286	FALSE	FALSE
5006	ENSG00000114019	AMOTL2	3	q22.2	134355874	134375479	0.880272	0.378712	0.597286	FALSE	FALSE
5007	ENSG00000141385	AFG3L2	18	p11.21	12328944	12377314	0.880166	0.378769	0.597286	FALSE	FALSE
5008	ENSG00000165699	TSC1	9	q34.13	132891348	132946874	0.880143	0.378782	0.597286	FALSE	FALSE
5009	ENSG00000198482	ZNF808	19	q13.41	52527652	52564464	0.880133	0.378787	0.597286	FALSE	FALSE
5010	ENSG00000169857	AVEN	15	q14	33866227	34039176	0.879996	0.378862	0.597345	FALSE	FALSE
5011	ENSG00000214413	BBIP1	10	q25.2	110898730	110919274	0.879061	0.379368	0.597867	FALSE	FALSE
5012	ENSG00000173928	SWSAP1	19	p13.2	11374685	11376951	0.879002	0.3794	0.597867	FALSE	FALSE
5013	ENSG00000170542	SERPINB9	6	p25.2	2887266	2903280	0.878975	0.379415	0.597867	FALSE	FALSE
5014	ENSG00000077514	POLD3	11	q13.4	74493851	74669117	0.878541	0.37965	0.598063	FALSE	FALSE
5015	ENSG00000171811	CFAP46	10	q26.3	132808392	132942823	0.877985	0.379952	0.598421	FALSE	FALSE
5016	ENSG00000156802	ATAD2	8	q24.13	123319850	123416350	0.876855	0.380565	0.599271	FALSE	FALSE
5017	ENSG00000128228	SDF2L1	22	q11.21	21642261	21644298	0.875644	0.381224	0.599957	FALSE	FALSE
5018	ENSG00000155827	RNF20	9	q31.1	101533851	101563344	0.874569	0.381808	0.600467	FALSE	FALSE
5019	ENSG00000175198	PCCA	13	q32.3	100089015	100530437	0.873938	0.382152	0.600833	FALSE	FALSE
5020	ENSG00000151445	VIPAS39	14	q24.3	77426675	77457952	0.873772	0.382243	0.600917	FALSE	FALSE
5021	ENSG00000088876	ZNF343	20	p13	2481817	2524702	0.873493	0.382394	0.601096	FALSE	FALSE
5022	ENSG00000137875	BCL2L10	15	q21.2	52109263	52112775	0.872883	0.382727	0.601327	FALSE	FALSE
5023	ENSG00000104044	OCA2	15	q13.1	27754875	28099358	0.872384	0.382999	0.60164	FALSE	FALSE
5024	ENSG00000041802	LSG1	3	q29	194640788	194672477	0.872341	0.383023	0.60164	FALSE	FALSE
5025	ENSG00000117601	SERPINC1	1	q25.1	173903804	173917378	0.872313	0.383038	0.60164	FALSE	FALSE
5026	ENSG00000089248	ERP29	12	q24.13	112013316	112023451	0.872168	0.383117	0.601658	FALSE	FALSE
5027	ENSG00000109956	B3GAT1	11	q25	134378504	134411918	0.871557	0.38345	0.601968	FALSE	FALSE
5028	ENSG00000139626	ITGB7	12	q13.13	53191318	53207307	0.871481	0.383492	0.601968	FALSE	FALSE
5029	ENSG00000131848	ZSCAN5A	19	q13.43	56219670	56368383	0.871468	0.383499	0.601968	FALSE	FALSE
5030	ENSG00000119689	DLST	14	q24.3	74881891	74903745	0.871435	0.383516	0.601968	FALSE	FALSE
5031	ENSG00000141480	ARRB2	17	p13.2	4710489	4721499	0.871383	0.383545	0.601968	FALSE	FALSE
5032	ENSG00000196565	HBG2	11	p15.4	5253190	5505605	0.870968	0.383772	0.602149	FALSE	FALSE
5033	ENSG00000141434	MEP1B	18	q12.1	32185069	32220404	0.870693	0.383922	0.602326	FALSE	FALSE
5034	ENSG00000106100	NOD1	7	p14.3	30424527	30478784	0.870551	0.383999	0.602372	FALSE	FALSE
5035	ENSG00000157778	PSMG3	7	p22.3	1567330	1571005	0.870005	0.384298	0.602682	FALSE	FALSE
5036	ENSG00000214128	TMEM213	7	q34	138797952	138838101	0.869803	0.384408	0.602774	FALSE	FALSE
5037	ENSG00000166377	ATP9B	18	q23	79069285	79378287	0.869626	0.384505	0.602831	FALSE	FALSE
5038	ENSG00000161671	EMC10	19	q13.33	50476400	50490870	0.869322	0.384671	0.602974	FALSE	FALSE
5039	ENSG00000173890	GPR160	3	q26.2	170037929	170085403	0.867895	0.385452	0.603964	FALSE	FALSE
5040	ENSG00000151632	AKR1C2	10	p15.1	4987400	5018031	0.867407	0.385719	0.604266	FALSE	FALSE
5041	ENSG00000146618	FERD3L	7	p21.1	19144782	19145421	0.86682	0.386041	0.604477	FALSE	FALSE
5042	ENSG00000080031	PTPRH	19	q13.42	55181248	55209506	0.866598	0.386163	0.604491	FALSE	FALSE
5043	ENSG00000143507	DUSP10	1	q41	221701424	221742176	0.866565	0.38618	0.604491	FALSE	FALSE
5044	ENSG00000162734	PEA15	1	q23.2	160205337	160215376	0.866466	0.386235	0.604491	FALSE	FALSE
5045	ENSG00000124181	PLCG1	20	q12	41136960	41196801	0.866356	0.386295	0.604491	FALSE	FALSE
5046	ENSG00000243137	PSG4	19	q13.31	43192702	43207299	0.866326	0.386312	0.604491	FALSE	FALSE
5047	ENSG00000099998	GGT5	22	q11.23	24219654	24245142	0.865891	0.38655	0.604787	FALSE	FALSE
5048	ENSG00000167434	CA4	17	q23.1	60149936	60170899	0.865419	0.386809	0.604976	FALSE	FALSE
5049	ENSG00000242110	AMACR	5	p13.2	33986178	34008108	0.86453	0.387297	0.605442	FALSE	FALSE
5050	ENSG00000136872	ALDOB	9	q31.1	101420578	101449664	0.864467	0.387331	0.605442	FALSE	FALSE
5051	ENSG00000163352	LENEP	1	q21.3	154993586	154994315	0.864381	0.387378	0.605457	FALSE	FALSE
5052	ENSG00000077348	EXOSC5	19	q13.2	41386374	41397479	0.864139	0.387511	0.605572	FALSE	FALSE
5053	ENSG00000100802	C14orf93	14	q11.2	22985908	23010166	0.86411	0.387527	0.605572	FALSE	FALSE
5054	ENSG00000179023	KLHDC7A	1	p36.13	18480982	18486126	0.863875	0.387656	0.605715	FALSE	FALSE
5055	ENSG00000163882	POLR2H	3	q27.1	184361718	184368596	0.863488	0.387869	0.605971	FALSE	FALSE
5056	ENSG00000127080	IPPK	9	q22.31	92613184	92670265	0.863417	0.387908	0.605971	FALSE	FALSE
5057	ENSG00000131446	MGAT1	5	q35.3	180784782	180815652	0.863357	0.387941	0.605971	FALSE	FALSE
5058	ENSG00000168936	TMEM129	4	p16.3	1715952	1721358	0.863265	0.387992	0.605971	FALSE	FALSE
5059	ENSG00000187134	AKR1C1	10	p15.1	4963253	4983283	0.863232	0.38801	0.605971	FALSE	FALSE
5060	ENSG00000163467	TSACC	1	q22	156337314	156346995	0.862839	0.388226	0.606195	FALSE	FALSE
5061	ENSG00000063322	MED29	19	q13.2	39391303	39400637	0.862313	0.388515	0.606478	FALSE	FALSE
5062	ENSG00000159409	CELF3	1	q21.3	151702404	151716814	0.862305	0.38852	0.606478	FALSE	FALSE
5063	ENSG00000129673	AANAT	17	q25.1	76453351	76470117	0.861966	0.388706	0.606593	FALSE	FALSE
5064	ENSG00000142507	PSMB6	17	p13.2	4796144	4798503	0.861818	0.388788	0.606662	FALSE	FALSE
5065	ENSG00000106266	SNX8	7	p22.3	2251770	2354318	0.861057	0.389207	0.60714	FALSE	FALSE
5066	ENSG00000128284	APOL3	22	q12.3	36140330	36166177	0.86075	0.389376	0.607345	FALSE	FALSE
5067	ENSG00000185189	NRBP2	8	q24.3	143833594	143840974	0.86016	0.389701	0.607676	FALSE	FALSE
5068	ENSG00000172551	MUCL1	12	q13.2	54830519	54858393	0.859571	0.390025	0.607965	FALSE	FALSE
5069	ENSG00000170004	CHD3	17	p13.1	7884806	7912760	0.859365	0.390139	0.607965	FALSE	FALSE
5070	ENSG00000035141	FAM136A	2	p13.3	70295975	70302090	0.859285	0.390183	0.607965	FALSE	FALSE
5071	ENSG00000142513	ACP4	19	q13.33	50790415	50795224	0.859278	0.390187	0.607965	FALSE	FALSE
5072	ENSG00000103249	CLCN7	16	p13.3	1444934	1475580	0.858366	0.39069	0.608541	FALSE	FALSE
5073	ENSG00000131781	FMO5	1	q21.1	147175351	147243050	0.857687	0.391065	0.608779	FALSE	FALSE
5074	ENSG00000179922	ZNF784	19	q13.42	55620742	55624601	0.85704	0.391423	0.609003	FALSE	FALSE
5075	ENSG00000075043	KCNQ2	20	q13.33	63400210	63472677	0.856765	0.391575	0.60907	FALSE	FALSE
5076	ENSG00000241794	SPRR2A	1	q21.3	153056113	153057537	0.856269	0.391849	0.609262	FALSE	FALSE
5077	ENSG00000181019	NQO1	16	q22.1	69706996	69726951	0.855815	0.3921	0.609536	FALSE	FALSE
5078	ENSG00000149346	SLX4IP	20	p12.2	10435303	10636829	0.855598	0.39222	0.609614	FALSE	FALSE
5079	ENSG00000110619	CARS	11	p15.4	3000922	3057613	0.855519	0.392264	0.609614	FALSE	FALSE
5080	ENSG00000262560	AC018512.1	15	q15.3	43772617	43799133	0.855254	0.392411	0.609666	FALSE	FALSE
5081	ENSG00000171346	KRT15	17	q21.2	41513743	41522529	0.85514	0.392473	0.609703	FALSE	FALSE
5082	ENSG00000106178	CCL24	7	q11.23	75811665	75823356	0.854204	0.392992	0.609945	FALSE	FALSE
5083	ENSG00000150527	MIA2	14	q21.1	39230231	39388513	0.854111	0.393044	0.609945	FALSE	FALSE
5084	ENSG00000101546	RBFA	18	q23	80034358	80046397	0.853983	0.393115	0.609945	FALSE	FALSE
5085	ENSG00000137936	BCAR3	1	p22.1	93561786	93847150	0.853974	0.393119	0.609945	FALSE	FALSE
5086	ENSG00000110075	PPP6R3	11	q13.2	68460731	68615334	0.853972	0.39312	0.609945	FALSE	FALSE
5087	ENSG00000159450	TCHH	1	q21.3	152106317	152115454	0.853955	0.39313	0.609945	FALSE	FALSE
5088	ENSG00000143224	PPOX	1	q23.3	161166410	161178013	0.853867	0.393179	0.609945	FALSE	FALSE
5089	ENSG00000042832	TG	8	q24.22	132866958	133134903	0.853839	0.393194	0.609945	FALSE	FALSE
5090	ENSG00000196361	ELAVL3	19	p13.2	11451326	11481046	0.85364	0.393304	0.609999	FALSE	FALSE
5091	ENSG00000109762	SNX25	4	q35.1	185204237	185370185	0.85345	0.39341	0.610063	FALSE	FALSE
5092	ENSG00000123066	MED13L	12	q24.21	115953872	116277719	0.853413	0.393431	0.610063	FALSE	FALSE
5093	ENSG00000183049	CAMK1D	10	p13	12349482	12835545	0.85328	0.393504	0.610075	FALSE	FALSE
5094	ENSG00000101076	HNF4A	20	q13.12	44355700	44434596	0.852475	0.39395	0.61046	FALSE	FALSE
5095	ENSG00000139190	VAMP1	12	p13.31	6462237	6470987	0.852279	0.394059	0.610526	FALSE	FALSE
5096	ENSG00000167094	TTC16	9	q34.11	127716066	127731600	0.851612	0.394429	0.610923	FALSE	FALSE
5097	ENSG00000176490	DIRAS1	19	p13.3	2714567	2721418	0.851428	0.394532	0.610951	FALSE	FALSE
5098	ENSG00000007314	SCN4A	17	q23.3	63938554	63972918	0.851343	0.394579	0.610951	FALSE	FALSE
5099	ENSG00000204577	LILRB3	19	q13.42	54216278	54223506	0.850843	0.394857	0.611161	FALSE	FALSE
5100	ENSG00000173786	CNP	17	q21.2	41966741	41977731	0.850792	0.394885	0.611161	FALSE	FALSE
5101	ENSG00000104983	CCDC61	19	q13.32	45995461	46021318	0.850698	0.394937	0.611161	FALSE	FALSE
5102	ENSG00000006015	REX1BD	19	p13.11	18588685	18592336	0.850655	0.394961	0.611161	FALSE	FALSE
5103	ENSG00000176358	TAC4	17	q21.33	49838309	49848017	0.84984	0.395414	0.611635	FALSE	FALSE
5104	ENSG00000180376	CCDC66	3	p14.3	56557161	56621818	0.84924	0.395748	0.611968	FALSE	FALSE
5105	ENSG00000167772	ANGPTL4	19	p13.2	8363289	8374373	0.848852	0.395963	0.612126	FALSE	FALSE
5106	ENSG00000165275	TRMT10B	9	p13.2	37753803	37778972	0.848613	0.396097	0.612274	FALSE	FALSE
5107	ENSG00000100336	APOL4	22	q12.3	36189124	36204840	0.848222	0.396315	0.612538	FALSE	FALSE
5108	ENSG00000103966	EHD4	15	q15.1	41895939	41972578	0.84817	0.396343	0.612538	FALSE	FALSE
5109	ENSG00000272647	AC005020.2	7	q22.1	99558695	99607810	0.84791	0.396488	0.612586	FALSE	FALSE
5110	ENSG00000136213	CHST12	7	p22.3	2403560	2448483	0.847541	0.396694	0.612786	FALSE	FALSE
5111	ENSG00000141519	CCDC40	17	q25.3	80036632	80100613	0.847188	0.396891	0.612973	FALSE	FALSE
5112	ENSG00000189306	RRP7A	22	q13.2	42509968	42519802	0.846757	0.39713	0.613285	FALSE	FALSE
5113	ENSG00000135637	CCDC142	2	p13.1	74471986	74483408	0.846012	0.397546	0.613745	FALSE	FALSE
5114	ENSG00000111144	LTA4H	12	q23.1	96000828	96043520	0.845803	0.397663	0.613749	FALSE	FALSE
5115	ENSG00000169385	RNASE2	14	q11.2	20955452	20956436	0.845653	0.397746	0.613749	FALSE	FALSE
5116	ENSG00000128310	GALR3	22	q13.1	37823382	37825495	0.845617	0.397766	0.613749	FALSE	FALSE
5117	ENSG00000124920	MYRF	11	q12.2	61752642	61788518	0.845617	0.397766	0.613749	FALSE	FALSE
5118	ENSG00000138463	DIRC2	3	q21.1	122794795	122881139	0.845605	0.397773	0.613749	FALSE	FALSE
5119	ENSG00000149948	HMGA2	12	q14.3	65824131	65966295	0.845225	0.397985	0.613921	FALSE	FALSE
5120	ENSG00000162399	BSND	1	p32.3	54998193	55011784	0.845152	0.398026	0.613921	FALSE	FALSE
5121	ENSG00000108641	B9D1	17	p11.2	19337554	19378193	0.84499	0.398116	0.613921	FALSE	FALSE
5122	ENSG00000130748	TMEM160	19	q13.32	47045907	47048630	0.844863	0.398187	0.613921	FALSE	FALSE
5123	ENSG00000105552	BCAT2	19	q13.33	48795062	48811029	0.844711	0.398272	0.61393	FALSE	FALSE
5124	ENSG00000164291	ARSK	5	q15	95555074	95605064	0.844574	0.398349	0.61393	FALSE	FALSE
5125	ENSG00000172482	AGXT	2	q37.3	240868479	240880502	0.843779	0.398793	0.614372	FALSE	FALSE
5126	ENSG00000155897	ADCY8	8	q24.22	130780301	131042426	0.843695	0.39884	0.614372	FALSE	FALSE
5127	ENSG00000109182	CWH43	4	p11	48986247	49062081	0.842868	0.399302	0.614817	FALSE	FALSE
5128	ENSG00000168556	ING2	4	q35.1	183504994	183511096	0.8419	0.399844	0.615467	FALSE	FALSE
5129	ENSG00000105737	GRIK5	19	q13.2	41998321	42069498	0.841877	0.399857	0.615467	FALSE	FALSE
5130	ENSG00000204950	LRRC10B	11	q12.2	61508800	61511018	0.841774	0.399915	0.615467	FALSE	FALSE
5131	ENSG00000130173	ANGPTL8	19	p13.2	11237450	11241943	0.841258	0.400203	0.615663	FALSE	FALSE
5132	ENSG00000129195	PIMREG	17	p13.2	6444415	6451469	0.841125	0.400278	0.615663	FALSE	FALSE
5133	ENSG00000162482	AKR7A3	1	p36.13	19282558	19289250	0.840866	0.400423	0.615663	FALSE	FALSE
5134	ENSG00000104804	TULP2	19	q13.33	48880965	48898733	0.840696	0.400519	0.615693	FALSE	FALSE
5135	ENSG00000172775	FAM192A	16	q13	57152466	57186116	0.840398	0.400685	0.615832	FALSE	FALSE
5136	ENSG00000178531	CTXN1	19	p13.2	7924485	7926166	0.839988	0.400915	0.615979	FALSE	FALSE
5137	ENSG00000144118	RALB	2	q14.2	120240064	120294713	0.839835	0.401001	0.615979	FALSE	FALSE
5138	ENSG00000179933	C14orf119	14	q11.2	23094765	23100462	0.839768	0.401038	0.615979	FALSE	FALSE
5139	ENSG00000196581	AJAP1	1	p36.32	4654732	4792534	0.839751	0.401048	0.615979	FALSE	FALSE
5140	ENSG00000186081	KRT5	12	q13.13	52514575	52520687	0.838407	0.401802	0.616728	FALSE	FALSE
5141	ENSG00000234465	PINLYP	19	q13.31	43576800	43583964	0.838321	0.40185	0.616743	FALSE	FALSE
5142	ENSG00000167658	EEF2	19	p13.3	3976056	3985469	0.838173	0.401933	0.616812	FALSE	FALSE
5143	ENSG00000223802	CERS1	19	p13.11	18868545	18896727	0.837916	0.402078	0.616975	FALSE	FALSE
5144	ENSG00000145934	TENM2	5	q34	167284799	168264157	0.837657	0.402223	0.61698	FALSE	FALSE
5145	ENSG00000154358	OBSCN	1	q42.13	228208130	228378874	0.835981	0.403166	0.617974	FALSE	FALSE
5146	ENSG00000168280	KIF5C	2	q23.1	148875250	149026759	0.835858	0.403235	0.617987	FALSE	FALSE
5147	ENSG00000170324	FRMPD2	10	q11.22	48153088	48274870	0.835255	0.403574	0.618214	FALSE	FALSE
5148	ENSG00000185090	MANEAL	1	p34.3	37793802	37801137	0.834951	0.403745	0.618339	FALSE	FALSE
5149	ENSG00000183067	IGSF5	21	q22.2	39745407	39802096	0.834909	0.403769	0.618339	FALSE	FALSE
5150	ENSG00000107566	ERLIN1	10	q24.31	100150094	100188334	0.834907	0.40377	0.618339	FALSE	FALSE
5151	ENSG00000095596	CYP26A1	10	q23.33	93073475	93077890	0.833931	0.40432	0.619063	FALSE	FALSE
5152	ENSG00000198515	CNGA1	4	p12	47935977	48016672	0.833693	0.404454	0.619152	FALSE	FALSE
5153	ENSG00000257446	ZNF878	19	p13.2	12043805	12052939	0.833345	0.40465	0.619326	FALSE	FALSE
5154	ENSG00000105650	PDE4C	19	p13.11	18208652	18248200	0.833286	0.404683	0.619326	FALSE	FALSE
5155	ENSG00000131236	CAP1	1	p34.2	40040233	40072649	0.832978	0.404857	0.619534	FALSE	FALSE
5156	ENSG00000186318	BACE1	11	q23.3	117285207	117316259	0.832657	0.405038	0.619693	FALSE	FALSE
5157	ENSG00000184178	SCFD2	4	q12	52872982	53366075	0.832496	0.405129	0.619762	FALSE	FALSE
5158	ENSG00000183145	RIPPLY3	21	q22.13	37006150	37019659	0.832374	0.405198	0.619762	FALSE	FALSE
5159	ENSG00000204104	TRAF3IP1	2	q37.3	238320441	238400900	0.831948	0.405438	0.619895	FALSE	FALSE
5160	ENSG00000100296	THOC5	22	q12.2	29505879	29555216	0.831643	0.405611	0.620045	FALSE	FALSE
5161	ENSG00000168310	IRF2	4	q35.1	184387713	184474580	0.831638	0.405613	0.620045	FALSE	FALSE
5162	ENSG00000135631	RAB11FIP5	2	p13.2	73073382	73156721	0.831095	0.40592	0.620323	FALSE	FALSE
5163	ENSG00000083817	ZNF416	19	q13.43	57571566	57578927	0.830921	0.406018	0.620323	FALSE	FALSE
5164	ENSG00000181790	ADGRB1	8	q24.3	142449430	142545009	0.830662	0.406164	0.620477	FALSE	FALSE
5165	ENSG00000103707	MTFMT	15	q22.31	65001512	65029639	0.83011	0.406476	0.620777	FALSE	FALSE
5166	ENSG00000068878	PSME4	2	p16.2	53864067	53970840	0.829964	0.406559	0.620845	FALSE	FALSE
5167	ENSG00000186654	PRR5	22	q13.31	44668547	44737681	0.829268	0.406953	0.621243	FALSE	FALSE
5168	ENSG00000004059	ARF5	7	q32.1	127588345	127591705	0.829091	0.407053	0.621305	FALSE	FALSE
5169	ENSG00000116017	ARID3A	19	p13.3	925781	975934	0.827931	0.407709	0.621955	FALSE	FALSE
5170	ENSG00000184361	SPATA32	17	q21.31	45254393	45262112	0.827807	0.40778	0.621979	FALSE	FALSE
5171	ENSG00000253598	SLC10A5	8	q21.13	81693607	81696174	0.827768	0.407802	0.621979	FALSE	FALSE
5172	ENSG00000073670	ADAM11	17	q21.31	44759031	44781846	0.825887	0.408868	0.623546	FALSE	FALSE
5173	ENSG00000171444	MCC	5	q22.2	113022099	113488830	0.82571	0.408968	0.623581	FALSE	FALSE
5174	ENSG00000100593	ISM2	14	q24.3	77474394	77498850	0.825385	0.409153	0.623745	FALSE	FALSE
5175	ENSG00000205186	FABP9	8	q21.13	81458341	81461579	0.825234	0.409239	0.623795	FALSE	FALSE
5176	ENSG00000137161	CNPY3	6	p21.1	42929192	42939287	0.824884	0.409437	0.624002	FALSE	FALSE
5177	ENSG00000131187	F12	5	q35.3	177402140	177409576	0.824624	0.409585	0.624016	FALSE	FALSE
5178	ENSG00000196132	MYT1	20	q13.33	64102394	64242253	0.824546	0.40963	0.624016	FALSE	FALSE
5179	ENSG00000243927	MRPS6	21	q22.11	34073224	34143034	0.82451	0.40965	0.624016	FALSE	FALSE
5180	ENSG00000106012	IQCE	7	p22.3	2558972	2614734	0.824159	0.409849	0.624159	FALSE	FALSE
5181	ENSG00000196152	ZNF79	9	q33.3	127424374	127445372	0.823699	0.410111	0.624498	FALSE	FALSE
5182	ENSG00000006007	GDE1	16	p12.3	19501689	19522145	0.823544	0.410199	0.624514	FALSE	FALSE
5183	ENSG00000258839	MC1R	16	q24.3	89912119	89920977	0.823404	0.410279	0.624529	FALSE	FALSE
5184	ENSG00000130522	JUND	19	p13.11	18279760	18281622	0.822917	0.410555	0.624679	FALSE	FALSE
5185	ENSG00000100652	SLC10A1	14	q24.1	69775417	69797289	0.822874	0.41058	0.624679	FALSE	FALSE
5186	ENSG00000101746	NOL4	18	q12.1	33851100	34224952	0.822742	0.410655	0.624679	FALSE	FALSE
5187	ENSG00000239672	NME1	17	q21.33	51153536	51162428	0.822571	0.410752	0.624767	FALSE	FALSE
5188	ENSG00000228049	POLR2J2	7	q22.1	102665368	102671629	0.821886	0.411142	0.625185	FALSE	FALSE
5189	ENSG00000149609	C20orf144	20	q11.22	33662284	33665619	0.821142	0.411566	0.625594	FALSE	FALSE
5190	ENSG00000177627	C12orf54	12	q13.11	48482498	48496386	0.820539	0.411909	0.625939	FALSE	FALSE
5191	ENSG00000066405	CLDN18	3	q22.3	137998735	138033655	0.820356	0.412013	0.626038	FALSE	FALSE
5192	ENSG00000104522	TSTA3	8	q24.3	143612618	143618048	0.819944	0.412248	0.626337	FALSE	FALSE
5193	ENSG00000117682	DHDDS	1	p36.11	26432282	26471294	0.819762	0.412352	0.626435	FALSE	FALSE
5194	ENSG00000127399	LRRC61	7	q36.1	150322639	150338150	0.818468	0.41309	0.627321	FALSE	FALSE
5195	ENSG00000163064	EN1	2	q14.2	118842171	118847678	0.818097	0.413302	0.627466	FALSE	FALSE
5196	ENSG00000067141	NEO1	15	q24.1	73051710	73305206	0.817696	0.413531	0.627695	FALSE	FALSE
5197	ENSG00000198353	HOXC4	12	q13.13	54016931	54056030	0.817555	0.413611	0.627758	FALSE	FALSE
5198	ENSG00000115756	HPCAL1	2	p25.1	10302889	10427617	0.817183	0.413824	0.62789	FALSE	FALSE
5199	ENSG00000183395	PMCH	12	q23.2	102196459	102197845	0.817023	0.413915	0.627925	FALSE	FALSE
5200	ENSG00000176171	BNIP3	10	q26.3	131966455	131982013	0.816702	0.414099	0.628068	FALSE	FALSE
5201	ENSG00000140941	MAP1LC3B	16	q24.2	87383995	87404779	0.816454	0.41424	0.628068	FALSE	FALSE
5202	ENSG00000262526	AC120057.2	17	p13.1	7240427	7244635	0.815472	0.414802	0.628621	FALSE	FALSE
5203	ENSG00000154493	C10orf90	10	q26.2	126424997	126670446	0.814546	0.415332	0.628953	FALSE	FALSE
5204	ENSG00000186432	KPNA4	3	q25.33	160494995	160565588	0.813171	0.41612	0.629792	FALSE	FALSE
5205	ENSG00000182224	CYB5D1	17	p13.1	7857746	7862282	0.813055	0.416187	0.629833	FALSE	FALSE
5206	ENSG00000133935	ERG28	14	q24.3	75649791	75661189	0.812319	0.416609	0.630413	FALSE	FALSE
5207	ENSG00000101266	CSNK2A1	20	p13	472498	543835	0.811812	0.416899	0.630735	FALSE	FALSE
5208	ENSG00000042062	RIPOR3	20	q13.13	50586108	50691528	0.811333	0.417175	0.631092	FALSE	FALSE
5209	ENSG00000188257	PLA2G2A	1	p36.13	19975431	19980416	0.810993	0.41737	0.63121	FALSE	FALSE
5210	ENSG00000153303	FRMD1	6	q27	168053166	168101511	0.810551	0.417623	0.631519	FALSE	FALSE
5211	ENSG00000175334	BANF1	11	q13.1	66002079	66004149	0.810502	0.417652	0.631519	FALSE	FALSE
5212	ENSG00000159842	ABR	17	p13.3	1003518	1229738	0.81041	0.417705	0.63154	FALSE	FALSE
5213	ENSG00000169020	ATP5ME	4	p16.3	672436	674338	0.809396	0.418287	0.632047	FALSE	FALSE
5214	ENSG00000160209	PDXK	21	q22.3	43719094	43762307	0.809281	0.418354	0.632047	FALSE	FALSE
5215	ENSG00000213551	DNAJC9	10	q22.2	73183362	73248862	0.80923	0.418383	0.632047	FALSE	FALSE
5216	ENSG00000176697	BDNF	11	p14.1	27654893	27722058	0.809154	0.418427	0.632047	FALSE	FALSE
5217	ENSG00000175602	CCDC85B	11	q13.1	65890112	65891635	0.809078	0.41847	0.632047	FALSE	FALSE
5218	ENSG00000116254	CHD5	1	p36.31	6101793	6180123	0.808799	0.418631	0.63223	FALSE	FALSE
5219	ENSG00000134905	CARS2	13	q34	110641412	110713603	0.808641	0.418722	0.632308	FALSE	FALSE
5220	ENSG00000078070	MCCC1	3	q27.1	183015218	183116075	0.807901	0.419147	0.632714	FALSE	FALSE
5221	ENSG00000119487	MAPKAP1	9	q33.3	125437393	125707234	0.807638	0.419299	0.632885	FALSE	FALSE
5222	ENSG00000182898	TCHHL1	1	q21.3	152084144	152089064	0.807225	0.419537	0.63298	FALSE	FALSE
5223	ENSG00000203814	HIST2H2BF	1	q21.2	149782689	149812373	0.807009	0.419661	0.633017	FALSE	FALSE
5224	ENSG00000184260	HIST2H2AC	1	q21.2	149886975	149887364	0.806818	0.419772	0.633083	FALSE	FALSE
5225	ENSG00000158109	TPRG1L	1	p36.32	3625002	3630127	0.80616	0.420151	0.633519	FALSE	FALSE
5226	ENSG00000161860	SYCE2	19	p13.13	12898786	12919276	0.805779	0.42037	0.633777	FALSE	FALSE
5227	ENSG00000110321	EIF4G2	11	p15.4	10797050	10809110	0.804575	0.421065	0.634474	FALSE	FALSE
5228	ENSG00000167065	DUSP18	22	q12.2	30652051	30667890	0.804484	0.421117	0.634474	FALSE	FALSE
5229	ENSG00000083807	SLC27A5	19	q13.43	58479512	58512413	0.804479	0.421121	0.634474	FALSE	FALSE
5230	ENSG00000215271	HOMEZ	14	q11.2	23272422	23299447	0.803402	0.421742	0.635162	FALSE	FALSE
5231	ENSG00000108639	SYNGR2	17	q25.3	78168558	78173527	0.803387	0.421751	0.635162	FALSE	FALSE
5232	ENSG00000131759	RARA	17	q21.2	40309192	40357643	0.803016	0.421965	0.635425	FALSE	FALSE
5233	ENSG00000121335	PRB2	12	p13.2	11391540	11501041	0.802539	0.422241	0.635782	FALSE	FALSE
5234	ENSG00000097007	ABL1	9	q34.12	130713946	130887675	0.802223	0.422424	0.635924	FALSE	FALSE
5235	ENSG00000160111	CPAMD8	19	p13.11	16892947	17026815	0.801077	0.423087	0.636758	FALSE	FALSE
5236	ENSG00000101349	PAK5	20	p12.2	9537389	9839041	0.800826	0.423233	0.636856	FALSE	FALSE
5237	ENSG00000259900	AC026464.1	16	q22.1	69335276	69351730	0.800783	0.423257	0.636856	FALSE	FALSE
5238	ENSG00000204897	KRT25	17	q21.2	40748021	40755332	0.800576	0.423377	0.636933	FALSE	FALSE
5239	ENSG00000147421	HMBOX1	8	p21.1	28890394	29064764	0.800428	0.423463	0.636968	FALSE	FALSE
5240	ENSG00000164048	ZNF589	3	p21.31	48241100	48299253	0.800247	0.423568	0.637012	FALSE	FALSE
5241	ENSG00000119242	CCDC92	12	q24.31	123918660	123972831	0.800224	0.423581	0.637012	FALSE	FALSE
5242	ENSG00000103275	UBE2I	16	p13.3	1308880	1327018	0.800037	0.42369	0.637012	FALSE	FALSE
5243	ENSG00000204822	MRPL53	2	p13.1	74471958	74473322	0.79981	0.423821	0.637151	FALSE	FALSE
5244	ENSG00000225830	ERCC6	10	q11.23	49455368	49539538	0.799191	0.42418	0.637572	FALSE	FALSE
5245	ENSG00000185245	GP1BA	17	p13.2	4932297	4935030	0.798999	0.424291	0.63768	FALSE	FALSE
5246	ENSG00000120158	RCL1	9	p24.1	4792869	4885917	0.798685	0.424473	0.637835	FALSE	FALSE
5247	ENSG00000143643	TTC13	1	q42.2	230906243	230978875	0.798455	0.424606	0.637916	FALSE	FALSE
5248	ENSG00000086967	MYBPC2	19	q13.33	50432903	50466321	0.797982	0.424881	0.638269	FALSE	FALSE
5249	ENSG00000170340	B3GNT2	2	p15	62196113	62224731	0.797484	0.42517	0.638525	FALSE	FALSE
5250	ENSG00000232070	TMEM253	14	q11.2	21098937	21103724	0.796707	0.425621	0.638965	FALSE	FALSE
5251	ENSG00000150995	ITPR1	3	p26.1	4493345	4847840	0.795881	0.426101	0.639508	FALSE	FALSE
5252	ENSG00000115339	GALNT3	2	q24.3	165747591	165794682	0.795105	0.426552	0.640007	FALSE	FALSE
5253	ENSG00000149577	SIDT2	11	q23.3	117178733	117197445	0.794616	0.426837	0.640374	FALSE	FALSE
5254	ENSG00000185453	ZSWIM9	19	q13.33	48170692	48197620	0.794089	0.427144	0.640598	FALSE	FALSE
5255	ENSG00000166405	RIC3	11	p15.4	8106093	8169055	0.794019	0.427184	0.640598	FALSE	FALSE
5256	ENSG00000123600	METTL8	2	q31.1	171317405	171434802	0.793652	0.427398	0.640859	FALSE	FALSE
5257	ENSG00000180638	SLC47A2	17	p11.2	19678288	19718979	0.792855	0.427862	0.641377	FALSE	FALSE
5258	ENSG00000189052	CGB5	19	q13.33	49043884	49045311	0.792673	0.427969	0.641417	FALSE	FALSE
5259	ENSG00000197915	HRNR	1	q21.3	152212082	152224193	0.792523	0.428056	0.641485	FALSE	FALSE
5260	ENSG00000165055	METTL2B	7	q32.1	128476729	128506602	0.792323	0.428172	0.641485	FALSE	FALSE
5261	ENSG00000157540	DYRK1A	21	q22.13	37365573	37526358	0.792104	0.4283	0.64158	FALSE	FALSE
5262	ENSG00000229183	PGA4	11	q12.2	61222216	61231927	0.792077	0.428316	0.64158	FALSE	FALSE
5263	ENSG00000095932	SMIM24	19	p13.3	3473986	3480542	0.791941	0.428395	0.6416	FALSE	FALSE
5264	ENSG00000114841	DNAH1	3	p21.1	52316319	52400491	0.791644	0.428568	0.64178	FALSE	FALSE
5265	ENSG00000236761	CTAGE9	6	q23.2	131708684	131711017	0.791512	0.428645	0.641836	FALSE	FALSE
5266	ENSG00000163817	SLC6A20	3	p21.31	45755450	45796535	0.791117	0.428876	0.641897	FALSE	FALSE
5267	ENSG00000106686	SPATA6L	9	p24.1	4553386	4666674	0.791084	0.428895	0.641897	FALSE	FALSE
5268	ENSG00000115289	PCGF1	2	p13.1	74505043	74508580	0.791034	0.428924	0.641897	FALSE	FALSE
5269	ENSG00000114779	ABHD14B	3	p21.2	51968510	51983409	0.790913	0.428995	0.641943	FALSE	FALSE
5270	ENSG00000206561	COLQ	3	p25.1	15450133	15521751	0.79053	0.429218	0.642218	FALSE	FALSE
5271	ENSG00000076248	UNG	12	q24.11	109097574	109110992	0.790236	0.42939	0.642327	FALSE	FALSE
5272	ENSG00000166803	PCLAF	15	q22.31	64364311	64387687	0.790133	0.42945	0.642327	FALSE	FALSE
5273	ENSG00000144045	DQX1	2	p13.1	74518131	74526336	0.789887	0.429594	0.6424	FALSE	FALSE
5274	ENSG00000186141	POLR3C	1	q21.1	145824088	145842505	0.789572	0.429777	0.6424	FALSE	FALSE
5275	ENSG00000124126	PREX1	20	q13.13	48624252	48827883	0.789527	0.429804	0.6424	FALSE	FALSE
5276	ENSG00000185962	LCE3A	1	q21.3	152622834	152623103	0.789505	0.429817	0.6424	FALSE	FALSE
5277	ENSG00000144031	ANKRD53	2	p13.3	70978380	70985499	0.789073	0.43007	0.642659	FALSE	FALSE
5278	ENSG00000198003	CCDC151	19	p13.2	11420604	11435782	0.788801	0.430228	0.642817	FALSE	FALSE
5279	ENSG00000115590	IL1R2	2	q11.2	101991844	102028544	0.788488	0.430411	0.642898	FALSE	FALSE
5280	ENSG00000073598	FNDC8	17	q12	35121579	35130732	0.788331	0.430503	0.64295	FALSE	FALSE
5281	ENSG00000173933	RBM4	11	q13.2	66638617	66668374	0.788054	0.430665	0.643025	FALSE	FALSE
5282	ENSG00000215114	UBXN2B	8	q12.1	58411264	58451501	0.788041	0.430673	0.643025	FALSE	FALSE
5283	ENSG00000173950	XXYLT1	3	q29	195068279	195271167	0.787843	0.430788	0.643091	FALSE	FALSE
5284	ENSG00000176641	RNF152	18	q21.33	61808063	61894247	0.787761	0.430836	0.643091	FALSE	FALSE
5285	ENSG00000054938	CHRDL2	11	q13.4	74696429	74731385	0.787578	0.430944	0.643192	FALSE	FALSE
5286	ENSG00000122735	DNAI1	9	p13.3	34457414	34520989	0.787505	0.430986	0.643196	FALSE	FALSE
5287	ENSG00000124356	STAMBP	2	p13.1	73828916	73873659	0.786873	0.431356	0.643451	FALSE	FALSE
5288	ENSG00000184956	MUC6	11	p15.5	1012821	1036706	0.786409	0.431628	0.643792	FALSE	FALSE
5289	ENSG00000258539	AC068896.1	10	q26.13	124617080	124791727	0.786347	0.431664	0.643792	FALSE	FALSE
5290	ENSG00000182718	ANXA2	15	q22.2	60347134	60402883	0.7858	0.431985	0.64409	FALSE	FALSE
5291	ENSG00000161649	CD300LG	17	q21.31	43847148	43863629	0.78557	0.43212	0.644117	FALSE	FALSE
5292	ENSG00000118520	ARG1	6	q23.2	131573144	131584332	0.785498	0.432162	0.644117	FALSE	FALSE
5293	ENSG00000181333	HEPHL1	11	q21	94021361	94113751	0.785327	0.432262	0.644207	FALSE	FALSE
5294	ENSG00000102900	NUP93	16	q13	56730105	56850286	0.784655	0.432656	0.644675	FALSE	FALSE
5295	ENSG00000134575	ACP2	11	p11.2	47239302	47248906	0.784338	0.432842	0.644726	FALSE	FALSE
5296	ENSG00000169282	KCNAB1	3	q25.31	156037701	156539138	0.783807	0.433154	0.644941	FALSE	FALSE
5297	ENSG00000113303	BTNL8	5	q35.3	180899077	180950906	0.783221	0.433497	0.645375	FALSE	FALSE
5298	ENSG00000163781	TOPBP1	3	q22.1	133598175	133662380	0.783174	0.433525	0.645375	FALSE	FALSE
5299	ENSG00000178773	CPNE7	16	q24.3	89575768	89597246	0.782503	0.433919	0.645878	FALSE	FALSE
5300	ENSG00000156414	TDRD9	14	q32.33	103928462	104052667	0.782083	0.434166	0.646151	FALSE	FALSE
5301	ENSG00000135175	OCM2	7	q21.3	97984684	97991169	0.781602	0.434448	0.646333	FALSE	FALSE
5302	ENSG00000100285	NEFH	22	q12.2	29480230	29491390	0.78156	0.434473	0.646333	FALSE	FALSE
5303	ENSG00000133858	ZFC3H1	12	q21.1	71609472	71667725	0.781382	0.434578	0.646333	FALSE	FALSE
5304	ENSG00000136813	ECPAS	9	q31.3	111360692	111484745	0.781273	0.434642	0.646333	FALSE	FALSE
5305	ENSG00000160345	C9orf116	9	q34.3	135495181	135501734	0.78122	0.434673	0.646333	FALSE	FALSE
5306	ENSG00000135829	DHX9	1	q25.3	182839369	182887751	0.781004	0.4348	0.646333	FALSE	FALSE
5307	ENSG00000160783	PMF1	1	q22	156212993	156240042	0.780885	0.43487	0.646333	FALSE	FALSE
5308	ENSG00000075618	FSCN1	7	p22.1	5592823	5606655	0.78088	0.434873	0.646333	FALSE	FALSE
5309	ENSG00000143476	DTL	1	q32.3	212035553	212107400	0.780878	0.434874	0.646333	FALSE	FALSE
5310	ENSG00000184470	TXNRD2	22	q11.21	19875517	19941992	0.779297	0.435805	0.64716	FALSE	FALSE
5311	ENSG00000113758	DBN1	5	q35.3	177456608	177474401	0.779064	0.435942	0.647244	FALSE	FALSE
5312	ENSG00000146733	PSPH	7	p11.2	56011051	56051604	0.778708	0.436152	0.64749	FALSE	FALSE
5313	ENSG00000155363	MOV10	1	p13.2	112673141	112700746	0.778413	0.436325	0.64751	FALSE	FALSE
5314	ENSG00000163406	SLC15A2	3	q13.33	121894089	121944102	0.776346	0.437545	0.648699	FALSE	FALSE
5315	ENSG00000051009	FAM160A2	11	p15.4	6211335	6234711	0.776314	0.437564	0.648699	FALSE	FALSE
5316	ENSG00000140932	CMTM2	16	q21	66579448	66588275	0.776179	0.437643	0.648757	FALSE	FALSE
5317	ENSG00000099812	MISP	19	p13.3	751126	764318	0.775633	0.437966	0.648997	FALSE	FALSE
5318	ENSG00000168003	SLC3A2	11	q12.3	62856102	62888875	0.775027	0.438324	0.649468	FALSE	FALSE
5319	ENSG00000051825	MPHOSPH9	12	q24.31	123152320	123244014	0.774749	0.438488	0.649652	FALSE	FALSE
5320	ENSG00000185252	ZNF74	22	q11.21	20394115	20408461	0.774417	0.438684	0.649717	FALSE	FALSE
5321	ENSG00000267909	CCDC177	14	q24.1	69569816	69574837	0.774359	0.438718	0.649717	FALSE	FALSE
5322	ENSG00000159199	ATP5MC1	17	q21.32	48892765	48895871	0.774334	0.438733	0.649717	FALSE	FALSE
5323	ENSG00000166444	ST5	11	p15.4	8693351	8910951	0.773561	0.43919	0.650216	FALSE	FALSE
5324	ENSG00000103449	SALL1	16	q12.1	51135975	51151367	0.773035	0.439502	0.650488	FALSE	FALSE
5325	ENSG00000156509	FBXO43	8	q22.2	100133360	100145800	0.772978	0.439535	0.650488	FALSE	FALSE
5326	ENSG00000132842	AP3B1	5	q14.1	78000525	78294755	0.77286	0.439605	0.650532	FALSE	FALSE
5327	ENSG00000100603	SNW1	14	q24.3	77717599	77761207	0.772698	0.439701	0.650614	FALSE	FALSE
5328	ENSG00000165959	CLMN	14	q32.13	95181940	95319906	0.772472	0.439835	0.650752	FALSE	FALSE
5329	ENSG00000100299	ARSA	22	q13.33	50622754	50628173	0.771416	0.44046	0.651499	FALSE	FALSE
5330	ENSG00000067248	DHX29	5	q11.2	55256245	55307722	0.771047	0.440679	0.651644	FALSE	FALSE
5331	ENSG00000164241	C5orf63	5	q23.2	127042558	127073492	0.770346	0.441095	0.652079	FALSE	FALSE
5332	ENSG00000229859	PGA3	11	q12.2	61203307	61213098	0.770114	0.441232	0.652223	FALSE	FALSE
5333	ENSG00000037897	METTL1	12	q14.1	57768471	57772793	0.769911	0.441353	0.652341	FALSE	FALSE
5334	ENSG00000131148	EMC8	16	q24.1	85771758	85799608	0.769225	0.44176	0.652883	FALSE	FALSE
5335	ENSG00000134014	ELP3	8	p21.1	28089673	28191156	0.76888	0.441965	0.653067	FALSE	FALSE
5336	ENSG00000174307	PHLDA3	1	q32.1	201464383	201469237	0.768795	0.442015	0.653081	FALSE	FALSE
5337	ENSG00000105393	BABAM1	19	p13.11	17267350	17281249	0.768105	0.442425	0.653408	FALSE	FALSE
5338	ENSG00000174529	TMEM81	1	q32.1	205083129	205084460	0.767404	0.442841	0.653634	FALSE	FALSE
5339	ENSG00000257743	MGAM2	7	q34	142111749	142222324	0.767309	0.442898	0.653634	FALSE	FALSE
5340	ENSG00000186897	C1QL4	12	q13.12	49332411	49337188	0.767212	0.442955	0.653634	FALSE	FALSE
5341	ENSG00000132825	PPP1R3D	20	q13.33	59936668	59940297	0.766968	0.443101	0.653789	FALSE	FALSE
5342	ENSG00000168237	GLYCTK	3	p21.2	52287089	52293476	0.766548	0.44335	0.654097	FALSE	FALSE
5343	ENSG00000100711	ZFYVE21	14	q32.33	103715730	103733668	0.765598	0.443916	0.654368	FALSE	FALSE
5344	ENSG00000173320	STOX2	4	q35.1	183797692	184023526	0.765456	0.444	0.654368	FALSE	FALSE
5345	ENSG00000128510	CPA4	7	q32.2	130293134	130324180	0.765411	0.444027	0.654368	FALSE	FALSE
5346	ENSG00000013288	MAN2B2	4	p16.1	6575175	6623362	0.7654	0.444034	0.654368	FALSE	FALSE
5347	ENSG00000257949	TEN1	17	q25.1	75979220	76000586	0.765355	0.44406	0.654368	FALSE	FALSE
5348	ENSG00000255112	CHMP1B	18	p11.21	11851396	11854449	0.765119	0.444201	0.654443	FALSE	FALSE
5349	ENSG00000130305	NSUN5	7	q11.23	73302517	73308867	0.764784	0.4444	0.65457	FALSE	FALSE
5350	ENSG00000128713	HOXD11	2	q31.1	176104216	176109754	0.764362	0.444652	0.654865	FALSE	FALSE
5351	ENSG00000163746	PLSCR2	3	q24	146391421	146495991	0.76391	0.444921	0.654927	FALSE	FALSE
5352	ENSG00000144674	GOLGA4	3	p22.2	37243177	37366751	0.763813	0.444979	0.654945	FALSE	FALSE
5353	ENSG00000143458	GABPB2	1	q21.3	151070578	151125542	0.763576	0.44512	0.655094	FALSE	FALSE
5354	ENSG00000128408	RIBC2	22	q13.31	45413691	45432496	0.763378	0.445238	0.655148	FALSE	FALSE
5355	ENSG00000154252	GAL3ST2	2	q37.3	241776825	241804208	0.762911	0.445516	0.655439	FALSE	FALSE
5356	ENSG00000178752	ERFE	2	q37.3	238158982	238168900	0.762911	0.445517	0.655439	FALSE	FALSE
5357	ENSG00000002016	RAD52	12	p13.33	912077	990053	0.762146	0.445973	0.655931	FALSE	FALSE
5358	ENSG00000166046	TCP11L2	12	q23.3	106301929	106347015	0.761691	0.446244	0.656128	FALSE	FALSE
5359	ENSG00000090104	RGS1	1	q31.2	192575727	192580031	0.761586	0.446307	0.656128	FALSE	FALSE
5360	ENSG00000182107	TMEM30B	14	q23.1	61277370	61281840	0.761279	0.44649	0.656159	FALSE	FALSE
5361	ENSG00000114993	RTKN	2	p13.1	74425836	74442422	0.761274	0.446494	0.656159	FALSE	FALSE
5362	ENSG00000168286	THAP11	16	q22.1	67842082	67844195	0.760971	0.446674	0.656365	FALSE	FALSE
5363	ENSG00000055208	TAB2	6	q25.1	149218641	149411613	0.760759	0.446801	0.656432	FALSE	FALSE
5364	ENSG00000114631	PODXL2	3	q21.3	127629181	127672809	0.760595	0.446899	0.656485	FALSE	FALSE
5365	ENSG00000134644	PUM1	1	p35.2	30931506	31065991	0.760245	0.447108	0.656546	FALSE	FALSE
5366	ENSG00000132975	GPR12	13	q12.13	26755200	26760785	0.760174	0.447151	0.656546	FALSE	FALSE
5367	ENSG00000118939	UCHL3	13	q22.2	75549480	75606020	0.758211	0.448325	0.657654	FALSE	FALSE
5368	ENSG00000229117	RPL41	12	q13.2	56116586	56117943	0.758048	0.448422	0.657678	FALSE	FALSE
5369	ENSG00000183019	MCEMP1	19	p13.2	7676628	7679826	0.756897	0.449112	0.65845	FALSE	FALSE
5370	ENSG00000129226	CD68	17	p13.1	7579467	7582113	0.756706	0.449226	0.658558	FALSE	FALSE
5371	ENSG00000261717	AC009163.4	16	q23.1	75412684	75464706	0.756379	0.449422	0.658666	FALSE	FALSE
5372	ENSG00000152192	POU4F1	13	q31.1	78598362	78603560	0.756343	0.449444	0.658666	FALSE	FALSE
5373	ENSG00000258890	CEP95	17	q23.3	64506588	64542461	0.756193	0.449534	0.65871	FALSE	FALSE
5374	ENSG00000048545	GUCA1A	6	p21.1	42155406	42180056	0.756114	0.449581	0.65872	FALSE	FALSE
5375	ENSG00000168539	CHRM1	11	q12.3	62908679	62921807	0.754851	0.450339	0.659318	FALSE	FALSE
5376	ENSG00000179603	GRM8	7	q31.33	126438598	127253294	0.754821	0.450357	0.659318	FALSE	FALSE
5377	ENSG00000106605	BLVRA	7	p13	43758680	43807342	0.754552	0.450518	0.659435	FALSE	FALSE
5378	ENSG00000111877	MCM9	6	q22.31	118813442	118935162	0.754163	0.450751	0.659657	FALSE	FALSE
5379	ENSG00000186431	FCAR	19	q13.42	54874248	54890472	0.753203	0.451328	0.660193	FALSE	FALSE
5380	ENSG00000078808	SDF4	1	p36.33	1216908	1232031	0.752905	0.451507	0.660281	FALSE	FALSE
5381	ENSG00000174885	NLRP6	11	p15.5	278365	285359	0.752741	0.451605	0.660281	FALSE	FALSE
5382	ENSG00000105982	RNF32	7	q36.3	156640281	156677130	0.752705	0.451627	0.660281	FALSE	FALSE
5383	ENSG00000121933	TMIGD3	1	p13.2	111483348	111563962	0.752369	0.451829	0.660329	FALSE	FALSE
5384	ENSG00000115109	EPB41L5	2	q14.2	120013005	120179119	0.752341	0.451846	0.660329	FALSE	FALSE
5385	ENSG00000180347	ITPRID1	7	p14.3	31514071	31658720	0.7522	0.451931	0.660329	FALSE	FALSE
5386	ENSG00000004939	SLC4A1	17	q21.31	44248385	44268141	0.752175	0.451946	0.660329	FALSE	FALSE
5387	ENSG00000119771	KLHL29	2	p24.1	23385217	23708611	0.751755	0.452198	0.660487	FALSE	FALSE
5388	ENSG00000164284	GRPEL2	5	q32	149345430	149354583	0.751687	0.452239	0.660487	FALSE	FALSE
5389	ENSG00000155666	KDM8	16	p12.1	27203495	27221768	0.751473	0.452368	0.660487	FALSE	FALSE
5390	ENSG00000104147	OIP5	15	q15.1	41309268	41332621	0.751219	0.452521	0.660572	FALSE	FALSE
5391	ENSG00000183324	REC114	15	q24.1	73443158	73560014	0.751139	0.452569	0.660582	FALSE	FALSE
5392	ENSG00000138802	SEC24B	4	q25	109433772	109540896	0.750844	0.452746	0.660782	FALSE	FALSE
5393	ENSG00000116863	ADPRHL2	1	p34.3	36088875	36093932	0.750542	0.452929	0.660988	FALSE	FALSE
5394	ENSG00000101126	ADNP	20	q13.13	50888916	50931421	0.749	0.453857	0.661999	FALSE	FALSE
5395	ENSG00000171722	SPATA46	1	q23.3	162373203	162376870	0.748696	0.45404	0.662012	FALSE	FALSE
5396	ENSG00000213471	TTLL13P	15	q26.1	90249530	90265482	0.748233	0.454319	0.66224	FALSE	FALSE
5397	ENSG00000188779	SKOR1	15	q23	67819704	67834561	0.74758	0.454713	0.662635	FALSE	FALSE
5398	ENSG00000174586	ZNF497	19	q13.43	58354357	58362848	0.746959	0.455088	0.662893	FALSE	FALSE
5399	ENSG00000186007	LEMD1	1	q32.1	205381378	205457091	0.746841	0.45516	0.662893	FALSE	FALSE
5400	ENSG00000067082	KLF6	10	p15.2	3775996	3785281	0.746727	0.455228	0.662893	FALSE	FALSE
5401	ENSG00000184436	THAP7	22	q11.21	20999104	21002196	0.746646	0.455278	0.662893	FALSE	FALSE
5402	ENSG00000015413	DPEP1	16	q24.3	89613308	89638456	0.746616	0.455295	0.662893	FALSE	FALSE
5403	ENSG00000153707	PTPRD	9	p23	8314246	10612723	0.74654	0.455341	0.662893	FALSE	FALSE
5404	ENSG00000146425	DYNLT1	6	q25.3	158636474	158644739	0.746259	0.455511	0.662893	FALSE	FALSE
5405	ENSG00000070950	RAD18	3	p25.3	8775402	8963773	0.746199	0.455547	0.662893	FALSE	FALSE
5406	ENSG00000100142	POLR2F	22	q13.1	37952607	38041915	0.744136	0.456794	0.664047	FALSE	FALSE
5407	ENSG00000228716	DHFR	5	q14.1	80626228	80654983	0.744072	0.456833	0.664047	FALSE	FALSE
5408	ENSG00000182934	SRPRA	11	q24.2	126262919	126269144	0.743809	0.456992	0.664134	FALSE	FALSE
5409	ENSG00000144579	CTDSP1	2	q35	218398256	218405941	0.743769	0.457016	0.664134	FALSE	FALSE
5410	ENSG00000032389	EIPR1	2	p25.3	3188925	3377882	0.743227	0.457344	0.664492	FALSE	FALSE
5411	ENSG00000162438	CTRC	1	p36.21	15438439	15449242	0.742623	0.45771	0.664844	FALSE	FALSE
5412	ENSG00000086589	RBM22	5	q33.1	150690794	150701107	0.742054	0.458054	0.665284	FALSE	FALSE
5413	ENSG00000135537	AFG1L	6	q21	108294894	108526796	0.741556	0.458356	0.66552	FALSE	FALSE
5414	ENSG00000143398	PIP5K1A	1	q21.3	151197949	151249536	0.741515	0.458381	0.66552	FALSE	FALSE
5415	ENSG00000156966	B3GNT7	2	q37.1	231395543	231401164	0.741338	0.458488	0.665615	FALSE	FALSE
5416	ENSG00000163393	SLC22A15	1	p13.1	115976498	116070054	0.740715	0.458866	0.665809	FALSE	FALSE
5417	ENSG00000118526	TCF21	6	q23.2	133889138	133895553	0.740711	0.458869	0.665809	FALSE	FALSE
5418	ENSG00000122592	HOXA7	7	p15.2	27153716	27157936	0.740556	0.458963	0.665885	FALSE	FALSE
5419	ENSG00000170579	DLGAP1	18	p11.31	3496032	4455335	0.740145	0.459212	0.666128	FALSE	FALSE
5420	ENSG00000233670	PIRT	17	p12	10822475	10838445	0.739603	0.459541	0.666437	FALSE	FALSE
5421	ENSG00000175352	NRIP3	11	p15.4	8980576	9004049	0.739476	0.459618	0.666437	FALSE	FALSE
5422	ENSG00000183091	NEB	2	q23.3	151485336	151734487	0.739453	0.459632	0.666437	FALSE	FALSE
5423	ENSG00000180011	ZADH2	18	q22.3	75195108	75209348	0.738795	0.460032	0.666658	FALSE	FALSE
5424	ENSG00000185737	NRG3	10	q23.1	81875314	82987179	0.738492	0.460216	0.666764	FALSE	FALSE
5425	ENSG00000206172	HBA1	16	p13.3	176680	177522	0.738461	0.460234	0.666764	FALSE	FALSE
5426	ENSG00000257065	AL049844.1	6	q24.2	143807092	143844617	0.73837	0.46029	0.666764	FALSE	FALSE
5427	ENSG00000064300	NGFR	17	q21.33	49495293	49515017	0.737793	0.46064	0.667002	FALSE	FALSE
5428	ENSG00000101004	NINL	20	p11.21	25452705	25585517	0.737474	0.460834	0.667182	FALSE	FALSE
5429	ENSG00000135702	CHST5	16	q23.1	75528535	75535247	0.737248	0.460971	0.667302	FALSE	FALSE
5430	ENSG00000186493	C5orf38	5	p15.33	2752131	2755397	0.736745	0.461278	0.667626	FALSE	FALSE
5431	ENSG00000105479	CCDC114	19	q13.33	48296457	48321894	0.736277	0.461562	0.667917	FALSE	FALSE
5432	ENSG00000164007	CLDN19	1	p34.2	42733093	42740254	0.736029	0.461713	0.667991	FALSE	FALSE
5433	ENSG00000171681	ATF7IP	12	p13.1	14365632	14502935	0.735874	0.461808	0.667991	FALSE	FALSE
5434	ENSG00000089558	KCNH4	17	q21.2	42156891	42181278	0.735576	0.461989	0.668081	FALSE	FALSE
5435	ENSG00000124120	TTPAL	20	q13.12	44475886	44494603	0.734632	0.462564	0.668649	FALSE	FALSE
5436	ENSG00000165730	STOX1	10	q22.1	68827541	68895432	0.733496	0.463256	0.66929	FALSE	FALSE
5437	ENSG00000078747	ITCH	20	q11.22	34363235	34511393	0.732936	0.463598	0.669545	FALSE	FALSE
5438	ENSG00000111644	ACRBP	12	p13.31	6638075	6647460	0.73263	0.463784	0.669754	FALSE	FALSE
5439	ENSG00000178015	GPR150	5	q15	95620078	95622142	0.732386	0.463933	0.669909	FALSE	FALSE
5440	ENSG00000133101	CCNA1	13	q13.3	36431520	36442882	0.732085	0.464117	0.670115	FALSE	FALSE
5441	ENSG00000005189	REXO5	16	p12.3	20806429	20849668	0.731832	0.464271	0.670189	FALSE	FALSE
5442	ENSG00000188305	PEAK3	19	p13.3	2274622	2282176	0.731797	0.464293	0.670189	FALSE	FALSE
5443	ENSG00000166669	ATF7IP2	16	p13.2	10326434	10483638	0.731664	0.464374	0.670246	FALSE	FALSE
5444	ENSG00000273274	ZBTB8B	1	p35.1	32465069	32496686	0.730879	0.464853	0.670698	FALSE	FALSE
5445	ENSG00000197599	CCDC154	16	p13.3	1434383	1444556	0.730641	0.464998	0.670848	FALSE	FALSE
5446	ENSG00000185742	C11orf87	11	q22.3	109422120	109429114	0.730234	0.465247	0.671147	FALSE	FALSE
5447	ENSG00000235194	PPP1R3E	14	q11.2	23295643	23302848	0.730144	0.465302	0.671164	FALSE	FALSE
5448	ENSG00000168569	TMEM223	11	q12.3	62771629	62792021	0.729906	0.465448	0.671235	FALSE	FALSE
5449	ENSG00000152086	TUBA3E	2	q21.1	130191743	130198461	0.729862	0.465474	0.671235	FALSE	FALSE
5450	ENSG00000153294	ADGRF4	6	p12.3	47685864	47722021	0.729503	0.465694	0.671372	FALSE	FALSE
5451	ENSG00000065427	KARS	16	q23.1	75627474	75648643	0.729329	0.4658	0.671465	FALSE	FALSE
5452	ENSG00000171094	ALK	2	p23.1	29192774	29921566	0.729183	0.46589	0.671478	FALSE	FALSE
5453	ENSG00000167604	NFKBID	19	q13.12	35887653	35902303	0.729179	0.465892	0.671478	FALSE	FALSE
5454	ENSG00000006625	GGCT	7	p14.3	30496621	30504844	0.728832	0.466104	0.671559	FALSE	FALSE
5455	ENSG00000140678	ITGAX	16	p11.2	31355134	31382997	0.727521	0.466907	0.672313	FALSE	FALSE
5456	ENSG00000155324	GRAMD2B	5	q23.2	126360132	126496494	0.727485	0.466929	0.672313	FALSE	FALSE
5457	ENSG00000171533	MAP6	11	q13.5	75586918	75669120	0.727381	0.466993	0.672317	FALSE	FALSE
5458	ENSG00000160179	ABCG1	21	q22.3	42199689	42297244	0.727014	0.467218	0.672489	FALSE	FALSE
5459	ENSG00000169894	MUC3A	7	q22.1	100949555	100968346	0.726683	0.46742	0.672661	FALSE	FALSE
5460	ENSG00000162572	SCNN1D	1	p36.33	1280436	1292029	0.726285	0.467664	0.672773	FALSE	FALSE
5461	ENSG00000196597	ZNF782	9	q22.33	96816472	96875623	0.726283	0.467665	0.672773	FALSE	FALSE
5462	ENSG00000162747	FCGR3B	1	q23.3	161623196	161631963	0.725489	0.468152	0.673233	FALSE	FALSE
5463	ENSG00000162736	NCSTN	1	q23.2	160343272	160358952	0.725465	0.468167	0.673233	FALSE	FALSE
5464	ENSG00000168334	XIRP1	3	p22.2	39183210	39192596	0.725354	0.468235	0.673233	FALSE	FALSE
5465	ENSG00000086205	FOLH1	11	p11.12	49146635	49208670	0.724886	0.468522	0.673466	FALSE	FALSE
5466	ENSG00000175946	KLHL38	8	q24.13	123645527	123652950	0.724634	0.468677	0.673629	FALSE	FALSE
5467	ENSG00000196652	ZKSCAN5	7	q22.1	99504651	99534700	0.724421	0.468807	0.673757	FALSE	FALSE
5468	ENSG00000261459	AC002310.5	16	p11.2	30525923	30534852	0.721908	0.470351	0.675315	FALSE	FALSE
5469	ENSG00000196199	MPHOSPH8	13	q12.11	19633681	19673459	0.721204	0.470784	0.675757	FALSE	FALSE
5470	ENSG00000173418	NAA20	20	p11.23	20017116	20033655	0.719968	0.471545	0.676548	FALSE	FALSE
5471	ENSG00000006468	ETV1	7	p21.2	13891228	13991425	0.71988	0.471599	0.676565	FALSE	FALSE
5472	ENSG00000116205	TCEANC2	1	p32.3	54053584	54112519	0.719717	0.471699	0.676649	FALSE	FALSE
5473	ENSG00000165283	STOML2	9	p13.3	35099776	35103195	0.719456	0.47186	0.676722	FALSE	FALSE
5474	ENSG00000148346	LCN2	9	q34.11	128149071	128153455	0.719431	0.471875	0.676722	FALSE	FALSE
5475	ENSG00000138433	CIR1	2	q31.1	174348022	174395715	0.719084	0.472089	0.676908	FALSE	FALSE
5476	ENSG00000174145	NWD2	4	p14	37244220	37449465	0.718828	0.472247	0.677014	FALSE	FALSE
5477	ENSG00000109736	MFSD10	4	p16.3	2930561	2934859	0.71821	0.472628	0.67738	FALSE	FALSE
5478	ENSG00000172771	EFCAB12	3	q21.3	129401321	129428651	0.71793	0.472801	0.677545	FALSE	FALSE
5479	ENSG00000189350	TOGARAM2	2	p23.2	28956611	29061373	0.717444	0.4731	0.677876	FALSE	FALSE
5480	ENSG00000134323	MYCN	2	p24.3	15940564	15947007	0.716995	0.473377	0.678214	FALSE	FALSE
5481	ENSG00000138182	KIF20B	10	q23.31	89701610	89774939	0.716809	0.473492	0.678289	FALSE	FALSE
5482	ENSG00000119203	CPSF3	2	p25.1	9423568	9473101	0.716565	0.473643	0.67833	FALSE	FALSE
5483	ENSG00000167733	HSD11B1L	19	p13.3	5680604	5688523	0.71651	0.473676	0.67833	FALSE	FALSE
5484	ENSG00000054356	PTPRN	2	q35	219289623	219309648	0.716412	0.473737	0.67833	FALSE	FALSE
5485	ENSG00000243696	AC006254.1	3	p21.1	52813282	52835729	0.716387	0.473753	0.67833	FALSE	FALSE
5486	ENSG00000134240	HMGCS2	1	p12	119747996	119768905	0.716013	0.473983	0.678601	FALSE	FALSE
5487	ENSG00000128276	RFPL3	22	q12.3	32354885	32361161	0.715667	0.474197	0.678847	FALSE	FALSE
5488	ENSG00000104142	VPS18	15	q15.1	40894430	40903975	0.714859	0.474696	0.679175	FALSE	FALSE
5489	ENSG00000272896	AL355987.3	9	q34.3	136791379	136800595	0.714752	0.474763	0.679175	FALSE	FALSE
5490	ENSG00000183785	TUBA8	22	q11.21	18110331	18146554	0.714582	0.474867	0.679205	FALSE	FALSE
5491	ENSG00000107187	LHX3	9	q34.3	136196250	136205128	0.714303	0.47504	0.679391	FALSE	FALSE
5492	ENSG00000152254	G6PC2	2	q31.1	168901240	168910000	0.714014	0.475219	0.679469	FALSE	FALSE
5493	ENSG00000170606	HSPA4	5	q31.1	133051962	133106449	0.713587	0.475482	0.679665	FALSE	FALSE
5494	ENSG00000077044	DGKD	2	q37.1	233354507	233472104	0.71331	0.475654	0.679788	FALSE	FALSE
5495	ENSG00000142347	MYO1F	19	p13.2	8520790	8577577	0.712896	0.47591	0.680034	FALSE	FALSE
5496	ENSG00000156150	ALX3	1	p13.3	110059994	110070700	0.712332	0.476259	0.680413	FALSE	FALSE
5497	ENSG00000069966	GNB5	15	q21.2	52115105	52191369	0.711723	0.476637	0.680762	FALSE	FALSE
5498	ENSG00000143384	MCL1	1	q21.2	150574551	150579738	0.711216	0.476951	0.680919	FALSE	FALSE
5499	ENSG00000053254	FOXN3	14	q32.11	89124871	89619149	0.710925	0.477131	0.680996	FALSE	FALSE
5500	ENSG00000037474	NSUN2	5	p15.31	6599239	6633291	0.710292	0.477523	0.681315	FALSE	FALSE
5501	ENSG00000124251	TP53TG5	20	q13.12	45372563	45407889	0.70968	0.477903	0.681736	FALSE	FALSE
5502	ENSG00000128274	A4GALT	22	q13.2	42692112	42721298	0.709312	0.478131	0.681941	FALSE	FALSE
5503	ENSG00000106123	EPHB6	7	q34	142855061	142871094	0.70902	0.478312	0.68214	FALSE	FALSE
5504	ENSG00000143847	PPFIA4	1	q32.1	203026498	203078740	0.708855	0.478414	0.682203	FALSE	FALSE
5505	ENSG00000108389	MTMR4	17	q22	58489529	58517905	0.70874	0.478486	0.682206	FALSE	FALSE
5506	ENSG00000151461	UPF2	10	p14	11920022	12043170	0.708651	0.478541	0.682225	FALSE	FALSE
5507	ENSG00000043143	JADE2	5	q31.1	134524312	134583230	0.70845	0.478666	0.682328	FALSE	FALSE
5508	ENSG00000163918	RFC4	3	q27.3	186789880	186807058	0.708399	0.478698	0.682328	FALSE	FALSE
5509	ENSG00000177646	ACAD9	3	q21.3	128879596	128916067	0.707672	0.479149	0.682695	FALSE	FALSE
5510	ENSG00000196684	HSH2D	19	p13.11	16134028	16158575	0.707452	0.479286	0.682804	FALSE	FALSE
5511	ENSG00000078246	TULP3	12	p13.33	2877223	2941140	0.70731	0.479374	0.68287	FALSE	FALSE
5512	ENSG00000169955	ZNF747	16	p11.2	30530367	30535347	0.706921	0.479616	0.682974	FALSE	FALSE
5513	ENSG00000079739	PGM1	1	p31.3	63593276	63660245	0.706749	0.479723	0.683066	FALSE	FALSE
5514	ENSG00000162729	IGSF8	1	q23.2	160091340	160098943	0.70621	0.480058	0.683369	FALSE	FALSE
5515	ENSG00000183889	PKD1P1	16	p13.11	16317444	16350590	0.706208	0.480059	0.683369	FALSE	FALSE
5516	ENSG00000204099	NEU4	2	q37.3	241808825	241817413	0.706203	0.480062	0.683369	FALSE	FALSE
5517	ENSG00000057149	SERPINB3	18	q21.33	63655197	63661963	0.705964	0.480211	0.68346	FALSE	FALSE
5518	ENSG00000165238	WNK2	9	q22.31	93184916	93320572	0.705587	0.480445	0.683612	FALSE	FALSE
5519	ENSG00000101342	TLDC2	20	q11.23	36876121	36894235	0.705069	0.480767	0.68389	FALSE	FALSE
5520	ENSG00000203782	LOR	1	q21.3	153259700	153262122	0.704783	0.480945	0.684023	FALSE	FALSE
5521	ENSG00000188290	HES4	1	p36.33	998962	1000172	0.704521	0.481108	0.684124	FALSE	FALSE
5522	ENSG00000160838	LRRC71	1	q23.1	156920650	156933094	0.704095	0.481374	0.684217	FALSE	FALSE
5523	ENSG00000166268	MYRFL	12	q15	69825304	69959097	0.703903	0.481493	0.684321	FALSE	FALSE
5524	ENSG00000123999	INHA	2	q35	219569162	219575713	0.703507	0.48174	0.684487	FALSE	FALSE
5525	ENSG00000081791	DELE1	5	q31.3	141923808	141942047	0.703423	0.481792	0.684487	FALSE	FALSE
5526	ENSG00000105641	SLC5A5	19	p13.11	17871973	17895174	0.703307	0.481865	0.684487	FALSE	FALSE
5527	ENSG00000156206	CFAP161	15	q25.1	81007033	81149175	0.703206	0.481927	0.684505	FALSE	FALSE
5528	ENSG00000160868	CYP3A4	7	q22.1	99756960	99784265	0.703151	0.481962	0.684505	FALSE	FALSE
5529	ENSG00000146540	C7orf50	7	p22.3	996986	1138260	0.702558	0.482331	0.684875	FALSE	FALSE
5530	ENSG00000154040	CABYR	18	q11.2	24138956	24161603	0.702461	0.482391	0.684875	FALSE	FALSE
5531	ENSG00000007237	GAS7	17	p13.1	9910609	10198551	0.702231	0.482535	0.684958	FALSE	FALSE
5532	ENSG00000169136	ATF5	19	q13.33	49928702	49933935	0.702035	0.482658	0.685072	FALSE	FALSE
5533	ENSG00000109436	TBC1D9	4	q31.21	140620765	140756120	0.701817	0.482793	0.685151	FALSE	FALSE
5534	ENSG00000144560	VGLL4	3	p25.2	11556070	11771350	0.700404	0.483675	0.686034	FALSE	FALSE
5535	ENSG00000128422	KRT17	17	q21.2	41619441	41624842	0.700317	0.48373	0.686049	FALSE	FALSE
5536	ENSG00000174429	ABRA	8	q23.1	106759483	106770245	0.700251	0.48377	0.686049	FALSE	FALSE
5537	ENSG00000130544	ZNF557	19	p13.2	7069444	7087968	0.699768	0.484072	0.686334	FALSE	FALSE
5538	ENSG00000149182	ARFGAP2	11	p11.2	47164299	47177125	0.699344	0.484337	0.686607	FALSE	FALSE
5539	ENSG00000171798	KNDC1	10	q26.3	133160447	133226412	0.698878	0.484628	0.686843	FALSE	FALSE
5540	ENSG00000128849	CGNL1	15	q21.3	57375967	57550727	0.697966	0.485198	0.687531	FALSE	FALSE
5541	ENSG00000123411	IKZF4	12	q13.2	56007659	56038435	0.697829	0.485284	0.687592	FALSE	FALSE
5542	ENSG00000198723	TEX45	19	p13.2	7492976	7508450	0.697725	0.485349	0.687624	FALSE	FALSE
5543	ENSG00000179151	EDC3	15	q24.1	74630558	74696292	0.697225	0.485662	0.687946	FALSE	FALSE
5544	ENSG00000138316	ADAMTS14	10	q22.1	70672803	70762441	0.696549	0.486085	0.688186	FALSE	FALSE
5545	ENSG00000152082	MZT2B	2	q21.1	130181737	130190729	0.696504	0.486113	0.688186	FALSE	FALSE
5546	ENSG00000145198	VWA5B2	3	q27.1	184230429	184242329	0.69523	0.486911	0.688931	FALSE	FALSE
5547	ENSG00000177963	RIC8A	11	p15.5	207511	215113	0.695124	0.486978	0.688956	FALSE	FALSE
5548	ENSG00000162852	CNST	1	q44	246566444	246668584	0.695066	0.487014	0.688956	FALSE	FALSE
5549	ENSG00000167751	KLK2	19	q13.33	50861568	50880567	0.694109	0.487614	0.689442	FALSE	FALSE
5550	ENSG00000141401	IMPA2	18	p11.21	11981025	12030883	0.693037	0.488286	0.690182	FALSE	FALSE
5551	ENSG00000114737	CISH	3	p21.2	50606490	50611831	0.692934	0.488351	0.690182	FALSE	FALSE
5552	ENSG00000148158	SNX30	9	q32	112750838	112881671	0.692534	0.488602	0.690356	FALSE	FALSE
5553	ENSG00000268083	AC008982.1	19	q13.2	38817471	38840178	0.692232	0.488792	0.690444	FALSE	FALSE
5554	ENSG00000185798	WDR53	3	q29	196554177	196568674	0.691905	0.488997	0.690626	FALSE	FALSE
5555	ENSG00000065057	NTHL1	16	p13.3	2039815	2047866	0.691306	0.489373	0.690903	FALSE	FALSE
5556	ENSG00000100206	DMC1	22	q13.1	38518949	38570286	0.690648	0.489787	0.691366	FALSE	FALSE
5557	ENSG00000183691	NOG	17	q22	56593699	56595590	0.68997	0.490213	0.69178	FALSE	FALSE
5558	ENSG00000102984	ZNF821	16	q22.2	71859680	71895336	0.689706	0.490379	0.69178	FALSE	FALSE
5559	ENSG00000142252	GEMIN7	19	q13.32	45079195	45091524	0.689705	0.49038	0.69178	FALSE	FALSE
5560	ENSG00000138271	GPR87	3	q25.1	151294086	151316952	0.689475	0.490524	0.691875	FALSE	FALSE
5561	ENSG00000171517	LPAR3	1	p22.3	84811602	84893213	0.689262	0.490658	0.691931	FALSE	FALSE
5562	ENSG00000112977	DAP	5	p15.2	10679230	10761272	0.688723	0.490997	0.692349	FALSE	FALSE
5563	ENSG00000101158	NELFCD	20	q13.32	58981208	58995133	0.688461	0.491163	0.692521	FALSE	FALSE
5564	ENSG00000196923	PDLIM7	5	q35.3	177483394	177497606	0.687815	0.491569	0.692973	FALSE	FALSE
5565	ENSG00000178821	TMEM52	1	p36.33	1917590	1919273	0.687556	0.491732	0.693143	FALSE	FALSE
5566	ENSG00000135617	PRADC1	2	p13.2	73228006	73233238	0.687403	0.491829	0.693218	FALSE	FALSE
5567	ENSG00000163249	CCNYL1	2	q33.3	207711540	207761839	0.687227	0.49194	0.693314	FALSE	FALSE
5568	ENSG00000197081	IGF2R	6	q25.3	159969099	160113507	0.686757	0.492236	0.693611	FALSE	FALSE
5569	ENSG00000111254	AKAP3	12	p13.32	4615508	4649047	0.686536	0.492375	0.693741	FALSE	FALSE
5570	ENSG00000165406	MARCH8	10	q11.22	45454585	45594906	0.686208	0.492582	0.693876	FALSE	FALSE
5571	ENSG00000169908	TM4SF1	3	q25.1	149369022	149377865	0.686118	0.492639	0.693876	FALSE	FALSE
5572	ENSG00000148985	PGAP2	11	p15.4	3797724	3826371	0.686056	0.492678	0.693876	FALSE	FALSE
5573	ENSG00000148399	DPH7	9	q34.3	137554904	137578935	0.685974	0.492729	0.693876	FALSE	FALSE
5574	ENSG00000115661	STK16	2	q35	219245455	219250337	0.685856	0.492804	0.693876	FALSE	FALSE
5575	ENSG00000100246	DNAL4	22	q13.1	38778508	38794198	0.685653	0.492932	0.693899	FALSE	FALSE
5576	ENSG00000116985	BMP8B	1	p34.2	39757182	39788861	0.685609	0.49296	0.693899	FALSE	FALSE
5577	ENSG00000109536	FRG1	4	q35.2	189940788	189963204	0.685548	0.492998	0.693899	FALSE	FALSE
5578	ENSG00000163884	KLF15	3	q21.3	126342635	126357442	0.684912	0.493399	0.694161	FALSE	FALSE
5579	ENSG00000137656	BUD13	11	q23.3	116748170	116772988	0.684573	0.493613	0.694341	FALSE	FALSE
5580	ENSG00000005810	MYCBP2	13	q22.3	77044655	77327050	0.684221	0.493835	0.694412	FALSE	FALSE
5581	ENSG00000176919	C8G	9	q34.3	136945185	136946975	0.682995	0.49461	0.695319	FALSE	FALSE
5582	ENSG00000064692	SNCAIP	5	q23.2	122311354	122464219	0.682536	0.4949	0.695666	FALSE	FALSE
5583	ENSG00000150967	ABCB9	12	q24.31	122920951	122981649	0.682344	0.495021	0.695777	FALSE	FALSE
5584	ENSG00000169402	RSPH10B2	7	p22.1	6754109	6799365	0.682099	0.495176	0.695934	FALSE	FALSE
5585	ENSG00000196141	SPATS2L	2	q33.1	200305881	200482263	0.681653	0.495458	0.696053	FALSE	FALSE
5586	ENSG00000130164	LDLR	19	p13.2	11089362	11133816	0.681578	0.495506	0.696053	FALSE	FALSE
5587	ENSG00000161791	FMNL3	12	q13.12	49636499	49708165	0.681523	0.495541	0.696053	FALSE	FALSE
5588	ENSG00000133027	PEMT	17	p11.2	17505563	17591708	0.680956	0.495899	0.696053	FALSE	FALSE
5589	ENSG00000172840	PDP2	16	q22.1	66878589	66895754	0.68088	0.495947	0.696053	FALSE	FALSE
5590	ENSG00000160051	IQCC	1	p35.2	32205661	32208687	0.680867	0.495956	0.696053	FALSE	FALSE
5591	ENSG00000172803	SNX32	11	q13.1	65833641	65856896	0.680862	0.495959	0.696053	FALSE	FALSE
5592	ENSG00000140563	MCTP2	15	q26.2	94231538	94483952	0.680718	0.49605	0.696062	FALSE	FALSE
5593	ENSG00000168517	HEXIM2	17	q21.31	45160700	45170040	0.680661	0.496086	0.696062	FALSE	FALSE
5594	ENSG00000170683	OR10A3	11	p15.4	7937171	7941708	0.680442	0.496224	0.696196	FALSE	FALSE
5595	ENSG00000237693	IRGM	5	q33.1	150846523	150900736	0.680345	0.496286	0.696222	FALSE	FALSE
5596	ENSG00000112706	IMPG1	6	q14.1	75921115	76072678	0.680131	0.496422	0.69625	FALSE	FALSE
5597	ENSG00000186766	FOXI2	10	q26.2	127737235	127741186	0.680017	0.496494	0.69625	FALSE	FALSE
5598	ENSG00000157087	ATP2B2	3	p25.3	10324023	10708007	0.679724	0.496679	0.69625	FALSE	FALSE
5599	ENSG00000260238	PMF1-BGLAP	1	q22	156212982	156243332	0.679695	0.496697	0.69625	FALSE	FALSE
5600	ENSG00000159763	PIP	7	q34	143132077	143139746	0.679615	0.496748	0.69625	FALSE	FALSE
5601	ENSG00000127419	TMEM175	4	p16.3	932387	958656	0.679597	0.496759	0.69625	FALSE	FALSE
5602	ENSG00000060642	PIGV	1	p36.11	26787472	26798398	0.679537	0.496798	0.69625	FALSE	FALSE
5603	ENSG00000141391	PRELID3A	18	p11.21	12407896	12432238	0.67948	0.496834	0.69625	FALSE	FALSE
5604	ENSG00000174500	GCSAM	3	q13.2	112120841	112133305	0.67921	0.497005	0.696337	FALSE	FALSE
5605	ENSG00000170175	CHRNB1	17	p13.1	7445061	7457707	0.679044	0.49711	0.696394	FALSE	FALSE
5606	ENSG00000132819	RBM38	20	q13.31	57391407	57409333	0.678916	0.497191	0.696394	FALSE	FALSE
5607	ENSG00000165219	GAPVD1	9	q33.3	125261794	125367207	0.678864	0.497224	0.696394	FALSE	FALSE
5608	ENSG00000142615	CELA2A	1	p36.21	15456728	15472091	0.678782	0.497276	0.696402	FALSE	FALSE
5609	ENSG00000188981	MSANTD1	4	p16.3	3244369	3271738	0.67799	0.497778	0.696863	FALSE	FALSE
5610	ENSG00000151224	MAT1A	10	q22.3	80271820	80289684	0.676693	0.498601	0.697606	FALSE	FALSE
5611	ENSG00000139687	RB1	13	q14.2	48303726	48599436	0.67634	0.498825	0.697725	FALSE	FALSE
5612	ENSG00000109103	UNC119	17	q11.2	28546707	28552668	0.675665	0.499253	0.698203	FALSE	FALSE
5613	ENSG00000120662	MTRF1	13	q14.11	41216369	41263577	0.675181	0.499561	0.698331	FALSE	FALSE
5614	ENSG00000145248	SLC10A4	4	p11	48483343	48489196	0.67466	0.499892	0.69865	FALSE	FALSE
5615	ENSG00000204683	C10orf113	10	p12.31	21125763	21146559	0.674617	0.499919	0.69865	FALSE	FALSE
5616	ENSG00000196422	PPP1R26	9	q34.3	135479079	135488893	0.674424	0.500042	0.69868	FALSE	FALSE
5617	ENSG00000136999	NOV	8	q24.12	119416306	119424353	0.674267	0.500141	0.69868	FALSE	FALSE
5618	ENSG00000186300	ZNF555	19	p13.3	2841435	2860484	0.673743	0.500475	0.698892	FALSE	FALSE
5619	ENSG00000167996	FTH1	11	q12.3	61959718	61967660	0.673733	0.500481	0.698892	FALSE	FALSE
5620	ENSG00000168874	ATOH8	2	p11.2	85751344	85788066	0.67327	0.500776	0.69907	FALSE	FALSE
5621	ENSG00000127993	RBM48	7	q21.2	92528773	92538005	0.67326	0.500782	0.69907	FALSE	FALSE
5622	ENSG00000161960	EIF4A1	17	p13.1	7572706	7579005	0.67267	0.501157	0.699473	FALSE	FALSE
5623	ENSG00000179826	MRGPRX3	11	p15.1	18120955	18138480	0.671549	0.501871	0.700171	FALSE	FALSE
5624	ENSG00000145555	MYO10	5	p15.1	16661914	16936276	0.670949	0.502253	0.700401	FALSE	FALSE
5625	ENSG00000187905	LRRC74B	22	q11.21	21045960	21064168	0.670946	0.502255	0.700401	FALSE	FALSE
5626	ENSG00000086015	MAST2	1	p34.1	45786987	46036124	0.670743	0.502384	0.700521	FALSE	FALSE
5627	ENSG00000005884	ITGA3	17	q21.33	50055968	50090481	0.670289	0.502674	0.700605	FALSE	FALSE
5628	ENSG00000004864	SLC25A13	7	q21.3	96120220	96322147	0.670178	0.502744	0.700605	FALSE	FALSE
5629	ENSG00000188152	NUTM2G	9	q22.33	96928310	96940253	0.669643	0.503085	0.700953	FALSE	FALSE
5630	ENSG00000119321	FKBP15	9	q32	113161006	113221361	0.66934	0.503279	0.701163	FALSE	FALSE
5631	ENSG00000143036	SLC44A3	1	p21.3	94820342	94895246	0.669138	0.503408	0.701282	FALSE	FALSE
5632	ENSG00000129214	SHBG	17	p13.1	7613946	7633383	0.669052	0.503462	0.701297	FALSE	FALSE
5633	ENSG00000163705	FANCD2OS	3	p25.3	10081317	10108231	0.668821	0.50361	0.7014	FALSE	FALSE
5634	ENSG00000166169	POLL	10	q24.32	101578882	101588270	0.6688	0.503623	0.7014	FALSE	FALSE
5635	ENSG00000107581	EIF3A	10	q26.11	119033670	119080823	0.668351	0.50391	0.701618	FALSE	FALSE
5636	ENSG00000167664	TMIGD2	19	p13.3	4292232	4302431	0.66759	0.504395	0.701992	FALSE	FALSE
5637	ENSG00000264058	AC073508.2	17	q21.2	40627356	40665141	0.667341	0.504554	0.702153	FALSE	FALSE
5638	ENSG00000127914	AKAP9	7	q21.2	91940867	92110673	0.667156	0.504672	0.702196	FALSE	FALSE
5639	ENSG00000217930	PAM16	16	p13.3	4331549	4355607	0.667063	0.504732	0.702219	FALSE	FALSE
5640	ENSG00000121743	GJA3	13	q12.11	20138255	20161049	0.666256	0.505248	0.702742	FALSE	FALSE
5641	ENSG00000168090	COPS6	7	q22.1	100088954	100092200	0.666023	0.505396	0.70284	FALSE	FALSE
5642	ENSG00000262633	AC005670.2	17	q21.32	46923133	47049932	0.665923	0.505461	0.70285	FALSE	FALSE
5643	ENSG00000134333	LDHA	11	p15.1	18394388	18408425	0.665731	0.505583	0.702905	FALSE	FALSE
5644	ENSG00000056487	PHF21B	22	q13.31	44881162	45009999	0.665614	0.505658	0.702905	FALSE	FALSE
5645	ENSG00000237515	SHISA9	16	p13.12	12901620	13240413	0.665485	0.50574	0.702956	FALSE	FALSE
5646	ENSG00000127507	ADGRE2	19	p13.12	14732393	14778541	0.665402	0.505793	0.702959	FALSE	FALSE
5647	ENSG00000161277	THAP8	19	q13.12	36034985	36054762	0.665345	0.50583	0.702959	FALSE	FALSE
5648	ENSG00000108826	MRPL27	17	q21.33	50367857	50373214	0.664471	0.506389	0.703676	FALSE	FALSE
5649	ENSG00000059145	UNKL	16	p13.3	1363205	1414751	0.664209	0.506557	0.703849	FALSE	FALSE
5650	ENSG00000088899	LZTS3	20	p13	3162617	3173592	0.66401	0.506684	0.703905	FALSE	FALSE
5651	ENSG00000083454	P2RX5	17	p13.2	3672199	3696404	0.663806	0.506815	0.704003	FALSE	FALSE
5652	ENSG00000139719	VPS33A	12	q24.31	122229564	122266521	0.663627	0.506929	0.704003	FALSE	FALSE
5653	ENSG00000170296	GABARAP	17	p13.1	7240014	7242770	0.662788	0.507466	0.704449	FALSE	FALSE
5654	ENSG00000117472	TSPAN1	1	p34.1	46175073	46185958	0.662724	0.507507	0.704449	FALSE	FALSE
5655	ENSG00000187180	LCE2C	1	q21.3	152675295	152676574	0.662717	0.507512	0.704449	FALSE	FALSE
5656	ENSG00000006638	TBXA2R	19	p13.3	3594506	3606840	0.662561	0.507612	0.704497	FALSE	FALSE
5657	ENSG00000016402	IL20RA	6	q23.3	136999971	137045180	0.662123	0.507892	0.704735	FALSE	FALSE
5658	ENSG00000149743	TRPT1	11	q13.1	64223799	64226254	0.661801	0.508099	0.704961	FALSE	FALSE
5659	ENSG00000109919	MTCH2	11	p11.2	47617315	47642623	0.661336	0.508397	0.705253	FALSE	FALSE
5660	ENSG00000153046	CDYL	6	p25.1	4706159	4955551	0.660755	0.508769	0.705528	FALSE	FALSE
5661	ENSG00000144591	GMPPA	2	q35	219498867	219506989	0.660629	0.50885	0.705552	FALSE	FALSE
5662	ENSG00000129472	RAB2B	14	q11.2	21459020	21476973	0.660592	0.508874	0.705552	FALSE	FALSE
5663	ENSG00000129993	CBFA2T3	16	q24.3	88874858	88977204	0.659954	0.509284	0.706037	FALSE	FALSE
5664	ENSG00000123643	SLC36A1	5	q33.1	151437046	151492381	0.65991	0.509312	0.706037	FALSE	FALSE
5665	ENSG00000124374	PAIP2B	2	p13.3	71182739	71227083	0.659379	0.509652	0.706389	FALSE	FALSE
5666	ENSG00000122696	SLC25A51	9	p13.1	37879400	37904353	0.658096	0.510477	0.706953	FALSE	FALSE
5667	ENSG00000135473	PAN2	12	q13.3	56316223	56334053	0.658075	0.51049	0.706953	FALSE	FALSE
5668	ENSG00000188536	HBA2	16	p13.3	172876	173710	0.657955	0.510567	0.706959	FALSE	FALSE
5669	ENSG00000256222	MTRNR2L3	20	q13.31	57358442	57359980	0.657536	0.510836	0.707241	FALSE	FALSE
5670	ENSG00000188211	NCR3LG1	11	p15.1	17351726	17377341	0.656656	0.511402	0.707842	FALSE	FALSE
5671	ENSG00000184432	COPB2	3	q23	139355600	139389732	0.655728	0.511999	0.708548	FALSE	FALSE
5672	ENSG00000197647	ZNF433	19	p13.2	12014732	12035741	0.655512	0.512138	0.708558	FALSE	FALSE
5673	ENSG00000090530	P3H2	3	q28	189956728	190122437	0.655438	0.512186	0.708563	FALSE	FALSE
5674	ENSG00000105856	HBP1	7	q22.3	107168961	107202529	0.655156	0.512367	0.708693	FALSE	FALSE
5675	ENSG00000198959	TGM2	20	q11.23	38127387	38166578	0.654866	0.512554	0.70883	FALSE	FALSE
5676	ENSG00000180953	ST20	15	q25.1	79898840	79923702	0.654575	0.512741	0.709028	FALSE	FALSE
5677	ENSG00000196151	WDSUB1	2	q24.2	159235793	159286799	0.65433	0.512899	0.709068	FALSE	FALSE
5678	ENSG00000211452	DIO1	1	p32.3	53891239	53911086	0.654143	0.51302	0.70917	FALSE	FALSE
5679	ENSG00000142528	ZNF473	19	q13.33	50025714	50053414	0.653823	0.513226	0.709274	FALSE	FALSE
5680	ENSG00000168348	INSM2	14	q13.2	35534042	35537054	0.65358	0.513382	0.709387	FALSE	FALSE
5681	ENSG00000075035	WSCD2	12	q23.3	108129471	108250537	0.65356	0.513396	0.709387	FALSE	FALSE
5682	ENSG00000169241	SLC50A1	1	q22	155135344	155138857	0.653133	0.51367	0.709578	FALSE	FALSE
5683	ENSG00000173230	GOLGB1	3	q13.33	121663199	121749767	0.652908	0.513816	0.709578	FALSE	FALSE
5684	ENSG00000132635	PCED1A	20	p13	2835314	2841190	0.652827	0.513868	0.709578	FALSE	FALSE
5685	ENSG00000115226	FNDC4	2	p23.3	27491883	27495245	0.652672	0.513968	0.709578	FALSE	FALSE
5686	ENSG00000172789	HOXC5	12	q13.13	54032853	54035358	0.652562	0.514039	0.709578	FALSE	FALSE
5687	ENSG00000158615	PPP1R15B	1	q32.1	204403387	204411791	0.652154	0.514302	0.709731	FALSE	FALSE
5688	ENSG00000100201	DDX17	22	q13.1	38483440	38507660	0.652016	0.514391	0.709731	FALSE	FALSE
5689	ENSG00000158050	DUSP2	2	q11.2	96143166	96145440	0.651672	0.514613	0.709883	FALSE	FALSE
5690	ENSG00000100983	GSS	20	q11.22	34928433	34956027	0.651641	0.514633	0.709883	FALSE	FALSE
5691	ENSG00000174343	CHRNA9	4	p14	40335329	40355217	0.65151	0.514717	0.709938	FALSE	FALSE
5692	ENSG00000117118	SDHB	1	p36.13	17018722	17054170	0.651329	0.514834	0.709955	FALSE	FALSE
5693	ENSG00000149646	CNBD2	20	q11.23	35954564	36030700	0.651287	0.514861	0.709955	FALSE	FALSE
5694	ENSG00000089220	PEBP1	12	q24.23	118135858	118145584	0.650976	0.515062	0.710111	FALSE	FALSE
5695	ENSG00000176978	DPP7	9	q34.3	137110542	137115177	0.650295	0.515502	0.710607	FALSE	FALSE
5696	ENSG00000137547	MRPL15	8	q11.23	54135210	54147901	0.650282	0.51551	0.710607	FALSE	FALSE
5697	ENSG00000108309	RUNDC3A	17	q21.31	44308413	44318671	0.649887	0.515765	0.710898	FALSE	FALSE
5698	ENSG00000242950	ERVW-1	7	q21.2	92468380	92477986	0.649541	0.515989	0.711106	FALSE	FALSE
5699	ENSG00000182261	NLRP10	11	p15.4	7959424	7965426	0.649517	0.516004	0.711106	FALSE	FALSE
5700	ENSG00000171208	NETO2	16	q12.1	47077703	47143997	0.648995	0.516341	0.711487	FALSE	FALSE
5701	ENSG00000172367	PDZD3	11	q23.3	119185457	119190223	0.64892	0.51639	0.711487	FALSE	FALSE
5702	ENSG00000155393	HEATR3	16	q12.1	50065941	50106387	0.648556	0.516625	0.71172	FALSE	FALSE
5703	ENSG00000171497	PPID	4	q32.1	158709134	158723396	0.648388	0.516734	0.711808	FALSE	FALSE
5704	ENSG00000186281	GPAT2	2	q11.2	96021946	96039451	0.648034	0.516963	0.712063	FALSE	FALSE
5705	ENSG00000179593	ALOX15B	17	p13.1	8039017	8049134	0.647586	0.517253	0.712281	FALSE	FALSE
5706	ENSG00000100395	L3MBTL2	22	q13.2	41205205	41231271	0.647206	0.517499	0.712458	FALSE	FALSE
5707	ENSG00000163982	OTOP1	4	p16.3	4188803	4226889	0.647064	0.51759	0.712503	FALSE	FALSE
5708	ENSG00000146411	SLC2A12	6	q23.2	133988697	134052636	0.646837	0.517737	0.712583	FALSE	FALSE
5709	ENSG00000186184	POLR1D	13	q12.2	27620742	27744237	0.646387	0.518029	0.712723	FALSE	FALSE
5710	ENSG00000186230	ZNF749	19	q13.43	57435329	57445485	0.646293	0.518089	0.712723	FALSE	FALSE
5711	ENSG00000214944	ARHGEF28	5	q13.2	73626158	73941993	0.646272	0.518103	0.712723	FALSE	FALSE
5712	ENSG00000119125	GDA	9	q21.13	72114595	72257193	0.646186	0.518159	0.712739	FALSE	FALSE
5713	ENSG00000120802	TMPO	12	q23.1	98515512	98550379	0.645827	0.518392	0.712998	FALSE	FALSE
5714	ENSG00000164736	SOX17	8	q11.23	54457935	54460888	0.645504	0.518601	0.713104	FALSE	FALSE
5715	ENSG00000105722	ERF	19	q13.2	42247572	42255157	0.644673	0.519139	0.71367	FALSE	FALSE
5716	ENSG00000137648	TMPRSS4	11	q23.3	118077012	118121890	0.644385	0.519326	0.713748	FALSE	FALSE
5717	ENSG00000104327	CALB1	8	q21.3	90058608	90095475	0.643911	0.519633	0.714037	FALSE	FALSE
5718	ENSG00000163788	SNRK	3	p22.1	43286512	43424764	0.643816	0.519695	0.714061	FALSE	FALSE
5719	ENSG00000138698	RAP1GDS1	4	q23	98261384	98443861	0.64267	0.520438	0.714901	FALSE	FALSE
5720	ENSG00000255346	NOX5	15	q23	68930525	69062743	0.64227	0.520698	0.715135	FALSE	FALSE
5721	ENSG00000123901	GPR83	11	q21	94377311	94401419	0.642085	0.520818	0.71524	FALSE	FALSE
5722	ENSG00000234719	NPIPB2	16	p13.13	11927373	11976643	0.641996	0.520876	0.715258	FALSE	FALSE
5723	ENSG00000188033	ZNF490	19	p13.13	12577961	12640098	0.641588	0.521141	0.715542	FALSE	FALSE
5724	ENSG00000204946	ZNF783	7	q36.1	149262171	149297302	0.641363	0.521287	0.71564	FALSE	FALSE
5725	ENSG00000176692	FOXC2	16	q24.1	86566829	86569728	0.640915	0.521578	0.715918	FALSE	FALSE
5726	ENSG00000111445	RFC5	12	q24.23	118013588	118033130	0.640303	0.521975	0.716342	FALSE	FALSE
5727	ENSG00000172053	QARS	3	p21.31	49095932	49105135	0.639976	0.522188	0.716451	FALSE	FALSE
5728	ENSG00000155749	ALS2CR12	2	q33.1	201288271	201357398	0.639295	0.522631	0.71691	FALSE	FALSE
5729	ENSG00000128573	FOXP2	7	q31.1	114086327	114693772	0.638655	0.523048	0.716983	FALSE	FALSE
5730	ENSG00000164494	PDSS2	6	q21	107152557	107459564	0.638647	0.523053	0.716983	FALSE	FALSE
5731	ENSG00000114204	SERPINI2	3	q26.1	167441789	167479004	0.638609	0.523077	0.716983	FALSE	FALSE
5732	ENSG00000180044	C3orf80	3	q25.33	160225496	160228213	0.638571	0.523102	0.716983	FALSE	FALSE
5733	ENSG00000136770	DNAJC1	10	p12.31	21756537	22003769	0.638404	0.523211	0.717064	FALSE	FALSE
5734	ENSG00000114268	PFKFB4	3	p21.31	48517684	48562015	0.638247	0.523313	0.717142	FALSE	FALSE
5735	ENSG00000131389	SLC6A6	3	p25.1	14402576	14489349	0.638122	0.523394	0.717158	FALSE	FALSE
5736	ENSG00000168484	SFTPC	8	p21.3	22156913	22164479	0.637927	0.523521	0.717223	FALSE	FALSE
5737	ENSG00000126231	PROZ	13	q34	113158654	113172383	0.63786	0.523565	0.717223	FALSE	FALSE
5738	ENSG00000138029	HADHB	2	p23.3	26243170	26290468	0.637816	0.523593	0.717223	FALSE	FALSE
5739	ENSG00000178035	IMPDH2	3	p21.31	49024325	49029408	0.637439	0.523839	0.71738	FALSE	FALSE
5740	ENSG00000158717	RNF166	16	q24.3	88696495	88706421	0.637412	0.523856	0.71738	FALSE	FALSE
5741	ENSG00000213995	NAXD	13	q34	110615460	110639993	0.637367	0.523886	0.71738	FALSE	FALSE
5742	ENSG00000104883	PEX11G	19	p13.2	7476875	7497449	0.636805	0.524252	0.717699	FALSE	FALSE
5743	ENSG00000082497	SERTAD4	1	q32.2	210232799	210246631	0.636176	0.524662	0.718108	FALSE	FALSE
5744	ENSG00000184076	UQCR10	22	q12.2	29767369	29770413	0.635956	0.524805	0.718192	FALSE	FALSE
5745	ENSG00000182676	PPP1R27	17	q25.3	81833492	81835050	0.635911	0.524834	0.718192	FALSE	FALSE
5746	ENSG00000187778	MCRS1	12	q13.12	49556544	49568153	0.635213	0.525289	0.718604	FALSE	FALSE
5747	ENSG00000176532	PRR15	7	p14.3	29563811	29567295	0.635176	0.525314	0.718604	FALSE	FALSE
5748	ENSG00000137700	SLC37A4	11	q23.3	119024114	119030906	0.634936	0.52547	0.718676	FALSE	FALSE
5749	ENSG00000106052	TAX1BP1	7	p15.2	27739331	27844564	0.63453	0.525735	0.718876	FALSE	FALSE
5750	ENSG00000140396	NCOA2	8	q13.3	70109762	70403805	0.634304	0.525882	0.718936	FALSE	FALSE
5751	ENSG00000226490	AC138647.1	8	q24.3	141514638	141518737	0.634194	0.525954	0.718936	FALSE	FALSE
5752	ENSG00000107077	KDM4C	9	p24.1	6720863	7175648	0.633845	0.526182	0.719062	FALSE	FALSE
5753	ENSG00000158859	ADAMTS4	1	q23.3	161184308	161199056	0.632824	0.526848	0.719668	FALSE	FALSE
5754	ENSG00000019186	CYP24A1	20	q13.2	54153449	54173973	0.632635	0.526972	0.719716	FALSE	FALSE
5755	ENSG00000122375	OPN4	10	q23.2	86654557	86666848	0.632337	0.527167	0.719799	FALSE	FALSE
5756	ENSG00000196091	MYBPC1	12	q23.2	101568353	101686018	0.631684	0.527593	0.720155	FALSE	FALSE
5757	ENSG00000215595	C20orf202	20	p13	1203454	1208274	0.63125	0.527877	0.720404	FALSE	FALSE
5758	ENSG00000103313	MEFV	16	p13.3	3242028	3256627	0.630776	0.528187	0.720644	FALSE	FALSE
5759	ENSG00000173578	XCR1	3	p21.31	46017024	46027742	0.630028	0.528676	0.720892	FALSE	FALSE
5760	ENSG00000105146	AURKC	19	q13.43	57230802	57235548	0.629927	0.528743	0.720915	FALSE	FALSE
5761	ENSG00000141349	G6PC3	17	q21.31	44070735	44076344	0.629685	0.528901	0.72107	FALSE	FALSE
5762	ENSG00000143512	HHIPL2	1	q41	222522258	222548103	0.629116	0.529273	0.721468	FALSE	FALSE
5763	ENSG00000142731	PLK4	4	q28.1	127880861	127899195	0.628776	0.529496	0.721699	FALSE	FALSE
5764	ENSG00000070759	TESK2	1	p34.1	45343883	45491166	0.628626	0.529594	0.721772	FALSE	FALSE
5765	ENSG00000158865	SLC5A11	16	p12.1	24845841	24911628	0.628197	0.529875	0.721925	FALSE	FALSE
5766	ENSG00000096384	HSP90AB1	6	p21.1	44246166	44253888	0.628062	0.529964	0.721931	FALSE	FALSE
5767	ENSG00000185610	DBX2	12	q12	45014672	45051099	0.627991	0.53001	0.721931	FALSE	FALSE
5768	ENSG00000164054	SHISA5	3	p21.31	48467798	48504826	0.627629	0.530247	0.721931	FALSE	FALSE
5769	ENSG00000131355	ADGRE3	19	p13.12	14619117	14690027	0.627406	0.530393	0.721953	FALSE	FALSE
5770	ENSG00000173715	C11orf80	11	q13.2	66744451	66843328	0.627308	0.530457	0.721953	FALSE	FALSE
5771	ENSG00000092847	AGO1	1	p34.3	35869808	35930528	0.627133	0.530572	0.722009	FALSE	FALSE
5772	ENSG00000181218	HIST3H2A	1	q42.13	228456979	228457873	0.627051	0.530626	0.722021	FALSE	FALSE
5773	ENSG00000169991	IFFO2	1	p36.13	18904281	18956686	0.626768	0.530812	0.722138	FALSE	FALSE
5774	ENSG00000105520	PLPPR2	19	p13.2	11355386	11365698	0.626527	0.530969	0.722202	FALSE	FALSE
5775	ENSG00000163344	PMVK	1	q21.3	154924734	154936991	0.625973	0.531333	0.722375	FALSE	FALSE
5776	ENSG00000183571	PGPEP1L	15	q26.3	98968230	99007795	0.625726	0.531495	0.722396	FALSE	FALSE
5777	ENSG00000100601	ALKBH1	14	q24.3	77672404	77708020	0.625714	0.531503	0.722396	FALSE	FALSE
5778	ENSG00000101204	CHRNA4	20	q13.33	63343223	63378401	0.625658	0.531539	0.722396	FALSE	FALSE
5779	ENSG00000163794	UCN	2	p23.3	27307400	27308445	0.625018	0.531959	0.72274	FALSE	FALSE
5780	ENSG00000168634	WFDC13	20	q13.12	45702016	45708817	0.624523	0.532284	0.72312	FALSE	FALSE
5781	ENSG00000125695	AC046185.1	17	q23.3	63702845	63752097	0.623929	0.532674	0.723508	FALSE	FALSE
5782	ENSG00000087299	L2HGDH	14	q21.3	50237563	50312548	0.623657	0.532853	0.723508	FALSE	FALSE
5783	ENSG00000189099	PRSS48	4	q31.3	151277171	151291453	0.623636	0.532867	0.723508	FALSE	FALSE
5784	ENSG00000122085	MTERF4	2	q37.3	241072169	241102332	0.622835	0.533393	0.724019	FALSE	FALSE
5785	ENSG00000198874	TYW1	7	q11.21	66995173	67239519	0.622735	0.533459	0.724047	FALSE	FALSE
5786	ENSG00000170214	ADRA1B	5	q33.3	159865080	159972544	0.622498	0.533614	0.724197	FALSE	FALSE
5787	ENSG00000132692	BCAN	1	q23.1	156641390	156659532	0.622385	0.533688	0.724235	FALSE	FALSE
5788	ENSG00000140688	C16orf58	16	p11.2	31489471	31509309	0.62232	0.533732	0.724235	FALSE	FALSE
5789	ENSG00000123154	WDR83	19	p13.13	12666800	12675832	0.622237	0.533786	0.724248	FALSE	FALSE
5790	ENSG00000101109	STK4	20	q13.12	44966474	45079959	0.621826	0.534056	0.724493	FALSE	FALSE
5791	ENSG00000122033	MTIF3	13	q12.2	27435643	27450591	0.621749	0.534107	0.7245	FALSE	FALSE
5792	ENSG00000130713	EXOSC2	9	q34.12	130693721	130704894	0.621524	0.534255	0.724641	FALSE	FALSE
5793	ENSG00000203760	CENPW	6	q22.32	126340174	126348875	0.62136	0.534363	0.724665	FALSE	FALSE
5794	ENSG00000166188	ZNF319	16	q21	57994668	58000453	0.620873	0.534683	0.725039	FALSE	FALSE
5795	ENSG00000138592	USP8	15	q21.2	50424380	50514419	0.620267	0.535082	0.725215	FALSE	FALSE
5796	ENSG00000185730	ZNF696	8	q24.3	143289676	143298061	0.620143	0.535164	0.725265	FALSE	FALSE
5797	ENSG00000048544	MRPS10	6	p21.1	42206801	42217865	0.619731	0.535435	0.725449	FALSE	FALSE
5798	ENSG00000171792	RHNO1	12	p13.33	2876258	2889523	0.619513	0.535578	0.725523	FALSE	FALSE
5799	ENSG00000187479	C11orf96	11	p11.2	43942505	43944338	0.619393	0.535658	0.725539	FALSE	FALSE
5800	ENSG00000152669	CCNO	5	q11.2	55231152	55233680	0.61934	0.535692	0.725539	FALSE	FALSE
5801	ENSG00000162298	SYVN1	11	q13.1	65121780	65134533	0.619271	0.535738	0.725539	FALSE	FALSE
5802	ENSG00000134444	RELCH	18	q21.33	62187255	62310217	0.619094	0.535854	0.725592	FALSE	FALSE
5803	ENSG00000143110	C1orf162	1	p13.2	111473792	111478512	0.618773	0.536066	0.725676	FALSE	FALSE
5804	ENSG00000126457	PRMT1	19	q13.33	49675786	49689029	0.618515	0.536236	0.725676	FALSE	FALSE
5805	ENSG00000178226	PRSS36	16	p11.2	31138925	31150094	0.618382	0.536323	0.725676	FALSE	FALSE
5806	ENSG00000213934	HBG1	11	p15.4	5248079	5249859	0.618343	0.53635	0.725676	FALSE	FALSE
5807	ENSG00000233436	BTBD18	11	q12.1	57743514	57751781	0.618339	0.536352	0.725676	FALSE	FALSE
5808	ENSG00000165886	UBTD1	10	q24.1	97498868	97571209	0.61825	0.53641	0.725676	FALSE	FALSE
5809	ENSG00000188312	CENPP	9	q22.31	92325484	92620533	0.618039	0.536549	0.725775	FALSE	FALSE
5810	ENSG00000023734	STRAP	12	p12.3	15882391	15903478	0.618003	0.536573	0.725775	FALSE	FALSE
5811	ENSG00000091262	ABCC6	16	p13.11	16148928	16223522	0.617721	0.536759	0.725966	FALSE	FALSE
5812	ENSG00000188191	PRKAR1B	7	p22.3	549197	727650	0.617548	0.536873	0.726016	FALSE	FALSE
5813	ENSG00000175376	EIF1AD	11	q13.1	65996545	66002176	0.617447	0.53694	0.726016	FALSE	FALSE
5814	ENSG00000109906	ZBTB16	11	q23.2	114059593	114250676	0.617167	0.537125	0.726101	FALSE	FALSE
5815	ENSG00000183615	FAM167B	1	p35.2	32247233	32248856	0.615285	0.538366	0.727409	FALSE	FALSE
5816	ENSG00000206203	TSSK2	22	q11.21	19130808	19132623	0.615039	0.538529	0.727567	FALSE	FALSE
5817	ENSG00000100445	SDR39U1	14	q12	24439766	24442905	0.614858	0.538649	0.727584	FALSE	FALSE
5818	ENSG00000171246	NPTX1	17	q25.3	80467148	80477843	0.614713	0.538744	0.727584	FALSE	FALSE
5819	ENSG00000143314	MRPL24	1	q23.1	156737303	156741590	0.61468	0.538766	0.727584	FALSE	FALSE
5820	ENSG00000178075	GRAMD1C	3	q13.31	113828182	113947174	0.614126	0.539132	0.727957	FALSE	FALSE
5821	ENSG00000177551	NHLH2	1	p13.1	115836377	115843917	0.613919	0.539269	0.728081	FALSE	FALSE
5822	ENSG00000173714	WFIKKN2	17	q21.33	50834650	50842348	0.613537	0.539521	0.7283	FALSE	FALSE
5823	ENSG00000136327	NKX2-8	14	q13.3	36580579	36582607	0.613098	0.539812	0.728539	FALSE	FALSE
5824	ENSG00000205517	RGL3	19	p13.2	11384341	11419342	0.613064	0.539834	0.728539	FALSE	FALSE
5825	ENSG00000214511	HIGD1C	12	q13.12	50953922	50970506	0.61248	0.54022	0.728873	FALSE	FALSE
5826	ENSG00000146216	TTBK1	6	p21.1	43243680	43288259	0.612465	0.54023	0.728873	FALSE	FALSE
5827	ENSG00000165060	FXN	9	q21.11	69035259	69120427	0.61219	0.540412	0.728893	FALSE	FALSE
5828	ENSG00000109107	ALDOC	17	q11.2	28573115	28577264	0.612031	0.540517	0.728913	FALSE	FALSE
5829	ENSG00000140848	CPNE2	16	q13	57092537	57148367	0.611519	0.540856	0.729132	FALSE	FALSE
5830	ENSG00000084453	SLCO1A2	12	p12.1	21264600	21419594	0.611513	0.54086	0.729132	FALSE	FALSE
5831	ENSG00000198060	MARCH5	10	q23.32	92291163	92353964	0.611411	0.540928	0.729163	FALSE	FALSE
5832	ENSG00000175093	SPSB4	3	q23	141051402	141148611	0.61042	0.541583	0.729729	FALSE	FALSE
5833	ENSG00000148600	CDHR1	10	q23.1	84194635	84219621	0.610402	0.541595	0.729729	FALSE	FALSE
5834	ENSG00000174917	C19orf70	19	p13.3	5678421	5680896	0.610367	0.541618	0.729729	FALSE	FALSE
5835	ENSG00000101199	ARFGAP1	20	q13.33	63272785	63289793	0.609973	0.54188	0.73002	FALSE	FALSE
5836	ENSG00000263264	AC119396.1	19	p13.2	7348943	7383385	0.609857	0.541956	0.730035	FALSE	FALSE
5837	ENSG00000164011	ZNF691	1	p34.2	42846573	42852477	0.609379	0.542273	0.730185	FALSE	FALSE
5838	ENSG00000120647	CCDC77	12	p13.33	389273	442645	0.609197	0.542394	0.730226	FALSE	FALSE
5839	ENSG00000178229	ZNF543	19	q13.43	57320509	57330776	0.608426	0.542905	0.730731	FALSE	FALSE
5840	ENSG00000183208	GDPGP1	15	q26.1	90233808	90245811	0.608185	0.543065	0.730885	FALSE	FALSE
5841	ENSG00000117595	IRF6	1	q32.2	209785623	209806175	0.608002	0.543186	0.730932	FALSE	FALSE
5842	ENSG00000203852	HIST2H3A	1	q21.2	149852619	149854274	0.607878	0.543268	0.730977	FALSE	FALSE
5843	ENSG00000182759	MAFA	8	q24.3	143419182	143430406	0.607676	0.543402	0.731035	FALSE	FALSE
5844	ENSG00000142408	CACNG8	19	q13.42	53963040	53990215	0.605503	0.544845	0.732183	FALSE	FALSE
5845	ENSG00000104826	LHB	19	q13.33	49015980	49017091	0.605414	0.544904	0.732202	FALSE	FALSE
5846	ENSG00000172936	MYD88	3	p22.2	38138478	38143022	0.605269	0.545	0.73227	FALSE	FALSE
5847	ENSG00000162385	MAGOH	1	p32.3	53226892	53238610	0.604965	0.545202	0.732444	FALSE	FALSE
5848	ENSG00000155115	GTF3C6	6	q21	110958560	110967890	0.604933	0.545224	0.732444	FALSE	FALSE
5849	ENSG00000204947	ZNF425	7	q36.1	149102784	149126346	0.603774	0.545994	0.733057	FALSE	FALSE
5850	ENSG00000213465	ARL2	11	q13.1	65014113	65022184	0.603313	0.546301	0.733343	FALSE	FALSE
5851	ENSG00000167210	LOXHD1	18	q21.1	46476972	46657220	0.603284	0.54632	0.733343	FALSE	FALSE
5852	ENSG00000159261	CLDN14	21	q22.13	36460621	36576569	0.603249	0.546343	0.733343	FALSE	FALSE
5853	ENSG00000152457	DCLRE1C	10	p13	14897359	14954432	0.603176	0.546392	0.733347	FALSE	FALSE
5854	ENSG00000135604	STX11	6	q24.2	144150526	144188370	0.602801	0.546641	0.733505	FALSE	FALSE
5855	ENSG00000213420	GPC2	7	q22.1	100169606	100177372	0.602728	0.54669	0.733505	FALSE	FALSE
5856	ENSG00000160117	ANKLE1	19	p13.11	17281645	17287646	0.602727	0.546691	0.733505	FALSE	FALSE
5857	ENSG00000205413	SAMD9	7	q21.2	93099513	93118023	0.602579	0.546789	0.733576	FALSE	FALSE
5858	ENSG00000169045	HNRNPH1	5	q35.3	179614178	179634784	0.601858	0.547269	0.733852	FALSE	FALSE
5859	ENSG00000105879	CBLL1	7	q22.3	107743697	107761667	0.601744	0.547345	0.733852	FALSE	FALSE
5860	ENSG00000185761	ADAMTSL5	19	p13.3	1505018	1513604	0.601724	0.547358	0.733852	FALSE	FALSE
5861	ENSG00000184270	HIST2H2AB	1	q21.2	149887524	149887916	0.601415	0.547564	0.734067	FALSE	FALSE
5862	ENSG00000104371	DKK4	8	p11.21	42374068	42377232	0.601278	0.547655	0.734128	FALSE	FALSE
5863	ENSG00000142512	SIGLEC10	19	q13.41	51410021	51417803	0.601123	0.547758	0.734205	FALSE	FALSE
5864	ENSG00000162571	TTLL10	1	p36.33	1173884	1197935	0.600463	0.548198	0.734472	FALSE	FALSE
5865	ENSG00000114923	SLC4A3	2	q35	219627327	219641980	0.600416	0.548229	0.734472	FALSE	FALSE
5866	ENSG00000160948	VPS28	8	q24.3	144423601	144428563	0.600334	0.548284	0.734484	FALSE	FALSE
5867	ENSG00000179284	DAND5	19	p13.13	12965159	12974762	0.599736	0.548682	0.734904	FALSE	FALSE
5868	ENSG00000253958	CLDN23	8	p23.1	8701938	8704106	0.599727	0.548688	0.734904	FALSE	FALSE
5869	ENSG00000164104	HMGB2	4	q34.1	173331695	173335125	0.599351	0.548939	0.735179	FALSE	FALSE
5870	ENSG00000171617	ENC1	5	q13.3	74627406	74641424	0.599105	0.549103	0.735337	FALSE	FALSE
5871	ENSG00000188038	NRN1L	16	q22.1	67884805	67888855	0.598895	0.549243	0.735403	FALSE	FALSE
5872	ENSG00000141076	UTP4	16	q22.1	69131291	69231130	0.598802	0.549305	0.735425	FALSE	FALSE
5873	ENSG00000198092	TMPRSS11F	4	q13.2	68053198	68129880	0.598647	0.549408	0.735503	FALSE	FALSE
5874	ENSG00000147689	FAM83A	8	q24.13	123178960	123210079	0.598128	0.549755	0.735883	FALSE	FALSE
5875	ENSG00000180720	CHRM4	11	p11.2	46385098	46386608	0.597966	0.549863	0.735928	FALSE	FALSE
5876	ENSG00000149187	CELF1	11	p11.2	47465933	47565569	0.597845	0.549943	0.735975	FALSE	FALSE
5877	ENSG00000124587	PEX6	6	p21.1	42963870	42979220	0.597184	0.550385	0.736182	FALSE	FALSE
5878	ENSG00000086506	HBQ1	16	p13.3	180453	181181	0.59718	0.550387	0.736182	FALSE	FALSE
5879	ENSG00000125657	TNFSF9	19	p13.3	6530999	6535928	0.597142	0.550413	0.736182	FALSE	FALSE
5880	ENSG00000179889	PDXDC1	16	p13.11	14974591	15139339	0.597135	0.550417	0.736182	FALSE	FALSE
5881	ENSG00000160305	DIP2A	21	q22.3	46458899	46569852	0.596431	0.550887	0.73663	FALSE	FALSE
5882	ENSG00000151023	ENKUR	10	p12.1	24981979	25062279	0.595573	0.55146	0.737229	FALSE	FALSE
5883	ENSG00000102908	NFAT5	16	q22.1	69565094	69704666	0.595486	0.551519	0.737229	FALSE	FALSE
5884	ENSG00000166415	WDR72	15	q21.3	53513741	53762878	0.595245	0.55168	0.737322	FALSE	FALSE
5885	ENSG00000170892	TSEN34	19	q13.42	54189938	54194536	0.594963	0.551868	0.737452	FALSE	FALSE
5886	ENSG00000170482	SLC23A1	5	q31.2	139367196	139384553	0.594113	0.552437	0.737967	FALSE	FALSE
5887	ENSG00000171403	KRT9	17	q21.2	41565841	41572058	0.593589	0.552787	0.738191	FALSE	FALSE
5888	ENSG00000048707	VPS13D	1	p36.22	12230030	12512047	0.593238	0.553022	0.738383	FALSE	FALSE
5889	ENSG00000179564	LSMEM2	3	p21.31	50279027	50288114	0.59249	0.553523	0.738786	FALSE	FALSE
5890	ENSG00000132824	SERINC3	20	q13.12	44496221	44522109	0.592253	0.553681	0.738897	FALSE	FALSE
5891	ENSG00000123810	B9D2	19	q13.2	41354421	41364173	0.591484	0.554196	0.739401	FALSE	FALSE
5892	ENSG00000188523	CFAP77	9	q34.13	132410043	132573317	0.591237	0.554361	0.739505	FALSE	FALSE
5893	ENSG00000236279	CLEC2L	7	q34	139523856	139544984	0.591231	0.554366	0.739505	FALSE	FALSE
5894	ENSG00000112624	BICRAL	6	p21.1	42746958	42868560	0.590472	0.554874	0.740071	FALSE	FALSE
5895	ENSG00000137806	NDUFAF1	15	q15.1	41387349	41402519	0.590181	0.555069	0.74026	FALSE	FALSE
5896	ENSG00000117425	PTCH2	1	p34.1	44819844	44843063	0.590032	0.555169	0.740272	FALSE	FALSE
5897	ENSG00000179833	SERTAD2	2	p14	64631621	64751005	0.589777	0.55534	0.740374	FALSE	FALSE
5898	ENSG00000115761	NOL10	2	p25.1	10570766	10689987	0.589513	0.555517	0.740491	FALSE	FALSE
5899	ENSG00000106785	TRIM14	9	q22.33	98069275	98119212	0.589067	0.555816	0.740707	FALSE	FALSE
5900	ENSG00000225362	CT62	15	q23	71110244	71115500	0.588936	0.555905	0.740763	FALSE	FALSE
5901	ENSG00000148677	ANKRD1	10	q23.31	90912096	90921276	0.588194	0.556402	0.741242	FALSE	FALSE
5902	ENSG00000185269	NOTUM	17	q25.3	81952507	81961840	0.588047	0.556501	0.741313	FALSE	FALSE
5903	ENSG00000117143	UAP1	1	q23.3	162561506	162599842	0.587947	0.556568	0.741342	FALSE	FALSE
5904	ENSG00000172893	DHCR7	11	q13.4	71428193	71452868	0.587632	0.556779	0.741501	FALSE	FALSE
5905	ENSG00000123360	PDE1B	12	q13.2	54549350	54579239	0.587505	0.556864	0.741553	FALSE	FALSE
5906	ENSG00000170374	SP7	12	q13.13	53326575	53345315	0.587045	0.557174	0.741765	FALSE	FALSE
5907	ENSG00000180432	CYP8B1	3	p22.1	42856005	42876165	0.586995	0.557207	0.741765	FALSE	FALSE
5908	ENSG00000099338	CATSPERG	19	q13.2	38335775	38370943	0.58679	0.557345	0.74182	FALSE	FALSE
5909	ENSG00000167536	DHRS13	17	q11.2	28897781	28903071	0.586728	0.557386	0.74182	FALSE	FALSE
5910	ENSG00000142621	FHAD1	1	p36.21	15247272	15400283	0.586355	0.557637	0.742034	FALSE	FALSE
5911	ENSG00000198920	KIAA0753	17	p13.1	6578148	6640927	0.586352	0.557639	0.742034	FALSE	FALSE
5912	ENSG00000163220	S100A9	1	q21.3	153357854	153361027	0.586229	0.557722	0.742083	FALSE	FALSE
5913	ENSG00000148835	TAF5	10	q24.33	103367967	103389065	0.585499	0.558212	0.742613	FALSE	FALSE
5914	ENSG00000196502	SULT1A1	16	p11.2	28605196	28623625	0.585081	0.558494	0.742798	FALSE	FALSE
5915	ENSG00000101400	SNTA1	20	q11.21	33407955	33443892	0.584846	0.558651	0.742798	FALSE	FALSE
5916	ENSG00000079101	CLUL1	18	p11.32	596988	650334	0.584814	0.558673	0.742798	FALSE	FALSE
5917	ENSG00000159658	EFCAB14	1	p33	46675159	46719064	0.584583	0.558828	0.742882	FALSE	FALSE
5918	ENSG00000092330	TINF2	14	q12	24239643	24242674	0.583634	0.559467	0.743426	FALSE	FALSE
5919	ENSG00000159618	ADGRG5	16	q21	57542421	57591681	0.58305	0.55986	0.743703	FALSE	FALSE
5920	ENSG00000186834	HEXIM1	17	q21.31	45148502	45152101	0.58284	0.560001	0.743822	FALSE	FALSE
5921	ENSG00000140025	EFCAB11	14	q32.11	89794669	89954777	0.58278	0.560041	0.743822	FALSE	FALSE
5922	ENSG00000146872	TLK2	17	q23.2	62458658	62615481	0.582602	0.560161	0.74392	FALSE	FALSE
5923	ENSG00000077327	SPAG6	10	p12.2	22345445	22454224	0.581167	0.561128	0.744829	FALSE	FALSE
5924	ENSG00000123358	NR4A1	12	q13.13	52022832	52059507	0.580772	0.561394	0.745068	FALSE	FALSE
5925	ENSG00000267952	AC008878.1	19	p13.2	7507052	7519622	0.580491	0.561584	0.745149	FALSE	FALSE
5926	ENSG00000204120	GIGYF2	2	q37.1	232697299	232860575	0.580308	0.561707	0.745177	FALSE	FALSE
5927	ENSG00000120253	NUP43	6	q25.1	149724315	149749665	0.579869	0.562003	0.745378	FALSE	FALSE
5928	ENSG00000245680	ZNF585B	19	q13.12	37181579	37218153	0.579511	0.562244	0.745496	FALSE	FALSE
5929	ENSG00000134490	TMEM241	18	q11.2	23197144	23437961	0.579472	0.562271	0.745496	FALSE	FALSE
5930	ENSG00000184384	MAML2	11	q21	95976598	96343180	0.579218	0.562442	0.745601	FALSE	FALSE
5931	ENSG00000157890	MEGF11	15	q22.31	65895079	66253747	0.578989	0.562597	0.745684	FALSE	FALSE
5932	ENSG00000135709	KIAA0513	16	q24.1	85027751	85094230	0.578686	0.562801	0.745779	FALSE	FALSE
5933	ENSG00000163866	SMIM12	1	p34.3	34712737	34859816	0.577907	0.563327	0.746402	FALSE	FALSE
5934	ENSG00000124299	PEPD	19	q13.11	33386950	33521794	0.577844	0.563369	0.746402	FALSE	FALSE
5935	ENSG00000119508	NR4A3	9	q31.1	99821855	99866891	0.577774	0.563417	0.746403	FALSE	FALSE
5936	ENSG00000164654	MIOS	7	p21.3	7566872	7608929	0.577435	0.563646	0.746608	FALSE	FALSE
5937	ENSG00000185662	SMIM23	5	q35.1	171782432	171796126	0.577222	0.563789	0.746713	FALSE	FALSE
5938	ENSG00000122378	PRXL2A	10	q23.1	80407829	80437115	0.576779	0.564089	0.746988	FALSE	FALSE
5939	ENSG00000070182	SPTB	14	q23.3	64746283	64879907	0.576137	0.564522	0.747306	FALSE	FALSE
5940	ENSG00000241852	C8orf58	8	p21.3	22599601	22604150	0.576123	0.564532	0.747306	FALSE	FALSE
5941	ENSG00000104059	FAM189A1	15	q13.1	29120254	29570723	0.576076	0.564564	0.747306	FALSE	FALSE
5942	ENSG00000171227	TMEM37	2	q14.2	119429901	119438520	0.575908	0.564677	0.747306	FALSE	FALSE
5943	ENSG00000256574	OR13A1	10	q11.21	45302298	45315608	0.575876	0.564699	0.747306	FALSE	FALSE
5944	ENSG00000125843	AP5S1	20	p13	3820524	3828837	0.575687	0.564827	0.747414	FALSE	FALSE
5945	ENSG00000205002	AARD	8	q24.11	116938199	116944487	0.575339	0.565062	0.747542	FALSE	FALSE
5946	ENSG00000138303	ASCC1	10	q22.1	72096032	72217134	0.574937	0.565334	0.747779	FALSE	FALSE
5947	ENSG00000119682	AREL1	14	q24.3	74653437	74713115	0.57464	0.565535	0.747847	FALSE	FALSE
5948	ENSG00000167550	RHEBL1	12	q13.12	49064685	49070025	0.574555	0.565592	0.747847	FALSE	FALSE
5949	ENSG00000248712	CCDC153	11	q23.3	119189638	119196769	0.574504	0.565627	0.747847	FALSE	FALSE
5950	ENSG00000076043	REXO2	11	q23.2	114439386	114450279	0.57445	0.565663	0.747847	FALSE	FALSE
5951	ENSG00000013441	CLK1	2	q33.1	200853009	200864744	0.573442	0.566346	0.748411	FALSE	FALSE
5952	ENSG00000198270	TMEM116	12	q24.13	111931282	112013185	0.573189	0.566517	0.748411	FALSE	FALSE
5953	ENSG00000072858	SIDT1	3	q13.2	113532296	113629578	0.573151	0.566543	0.748411	FALSE	FALSE
5954	ENSG00000158516	CPA2	7	q32.2	130266827	130289798	0.573097	0.566579	0.748411	FALSE	FALSE
5955	ENSG00000171804	WDR87	19	q13.13	37884823	37906677	0.57293	0.566692	0.748468	FALSE	FALSE
5956	ENSG00000170312	CDK1	10	q21.2	60778331	60794852	0.572867	0.566735	0.748468	FALSE	FALSE
5957	ENSG00000111671	SPSB2	12	p13.31	6870935	6889358	0.572798	0.566782	0.748468	FALSE	FALSE
5958	ENSG00000124523	SIRT5	6	p23	13574529	13615158	0.572627	0.566898	0.748499	FALSE	FALSE
5959	ENSG00000165905	LARGE2	11	p11.2	45921621	45929096	0.571536	0.567637	0.749108	FALSE	FALSE
5960	ENSG00000160469	BRSK1	19	q13.42	55282072	55312533	0.57093	0.568047	0.749404	FALSE	FALSE
5961	ENSG00000108799	EZH1	17	q21.2	42700275	42745049	0.570479	0.568353	0.749604	FALSE	FALSE
5962	ENSG00000072818	ACAP1	17	p13.1	7336529	7351478	0.570435	0.568383	0.749604	FALSE	FALSE
5963	ENSG00000176390	CRLF3	17	q11.2	30769388	30824776	0.570434	0.568383	0.749604	FALSE	FALSE
5964	ENSG00000167721	TSR1	17	p13.3	2322503	2337507	0.569657	0.568911	0.750235	FALSE	FALSE
5965	ENSG00000143545	RAB13	1	q21.3	153981617	153986358	0.569591	0.568955	0.750235	FALSE	FALSE
5966	ENSG00000108474	PIGL	17	p11.2	16217191	16351797	0.569464	0.569042	0.750285	FALSE	FALSE
5967	ENSG00000158019	BABAM2	2	p23.2	27889941	28338901	0.568723	0.569544	0.750645	FALSE	FALSE
5968	ENSG00000125510	OPRL1	20	q13.33	64080173	64100643	0.568356	0.569793	0.750757	FALSE	FALSE
5969	ENSG00000178222	RNF212	4	p16.3	1056250	1113562	0.56834	0.569804	0.750757	FALSE	FALSE
5970	ENSG00000100290	BIK	22	q13.2	43110748	43129712	0.568324	0.569815	0.750757	FALSE	FALSE
5971	ENSG00000183784	C9orf66	9	p24.3	212824	215893	0.568043	0.570006	0.750885	FALSE	FALSE
5972	ENSG00000080007	DDX43	6	q13	73394748	73417569	0.567968	0.570056	0.750885	FALSE	FALSE
5973	ENSG00000141337	ARSG	17	q24.2	68259182	68422731	0.56777	0.570191	0.750946	FALSE	FALSE
5974	ENSG00000143970	ASXL2	2	p23.3	25733753	25878516	0.567414	0.570433	0.751122	FALSE	FALSE
5975	ENSG00000073146	MOV10L1	22	q13.33	50089879	50161690	0.566984	0.570725	0.751282	FALSE	FALSE
5976	ENSG00000146426	TIAM2	6	q25.2	154832697	155257723	0.566528	0.571035	0.751568	FALSE	FALSE
5977	ENSG00000104979	C19orf53	19	p13.13	13774168	13778462	0.565371	0.571821	0.752379	FALSE	FALSE
5978	ENSG00000166123	GPT2	16	q11.2	46884378	46931297	0.565347	0.571838	0.752379	FALSE	FALSE
5979	ENSG00000176383	B3GNT4	12	q24.31	122203543	122208952	0.565218	0.571925	0.752433	FALSE	FALSE
5980	ENSG00000105171	POP4	19	q12	29604017	29617237	0.565114	0.571996	0.752455	FALSE	FALSE
5981	ENSG00000166197	NOLC1	10	q24.32	102152176	102163871	0.56492	0.572128	0.752455	FALSE	FALSE
5982	ENSG00000100629	CEP128	14	q31.1	80476983	80959517	0.564399	0.572482	0.752798	FALSE	FALSE
5983	ENSG00000180245	RRH	4	q25	109827994	109844604	0.564303	0.572548	0.752823	FALSE	FALSE
5984	ENSG00000254692	AL136295.1	14	q12	24189157	24213473	0.564042	0.572725	0.752896	FALSE	FALSE
5985	ENSG00000179604	CDC42EP4	17	q25.1	73283624	73312175	0.563991	0.57276	0.752896	FALSE	FALSE
5986	ENSG00000204352	C9orf129	9	q22.31	93318199	93346414	0.563717	0.572947	0.75298	FALSE	FALSE
5987	ENSG00000088298	EDEM2	20	q11.22	35115357	35147364	0.563013	0.573426	0.753365	FALSE	FALSE
5988	ENSG00000131095	GFAP	17	q21.31	44903161	44916937	0.562817	0.57356	0.753418	FALSE	FALSE
5989	ENSG00000180901	KCTD2	17	q25.1	75032575	75065889	0.562262	0.573937	0.753853	FALSE	FALSE
5990	ENSG00000173585	CCR9	3	p21.31	45886504	45903177	0.562047	0.574084	0.753923	FALSE	FALSE
5991	ENSG00000134697	GNL2	1	p34.3	37566816	37595935	0.561416	0.574514	0.754365	FALSE	FALSE
5992	ENSG00000089195	TRMT6	20	p12.3	5937235	5950558	0.561225	0.574644	0.754474	FALSE	FALSE
5993	ENSG00000104967	NOVA2	19	q13.32	45933734	45973546	0.561038	0.574772	0.754519	FALSE	FALSE
5994	ENSG00000091592	NLRP1	17	p13.2	5499427	5619424	0.560863	0.574891	0.754614	FALSE	FALSE
5995	ENSG00000124440	HIF3A	19	q13.32	46297046	46343433	0.560386	0.575216	0.754857	FALSE	FALSE
5996	ENSG00000221883	ARIH2OS	3	p21.31	48917782	48919385	0.560358	0.575235	0.754857	FALSE	FALSE
5997	ENSG00000132323	ILKAP	2	q37.3	238170401	238203729	0.560158	0.575372	0.754939	FALSE	FALSE
5998	ENSG00000167740	CYB5D2	17	p13.2	4143168	4187310	0.559963	0.575505	0.75502	FALSE	FALSE
5999	ENSG00000141505	ASGR1	17	p13.1	7173431	7179564	0.559219	0.576012	0.755232	FALSE	FALSE
6000	ENSG00000005469	CROT	7	q21.12	87345681	87399795	0.55907	0.576114	0.755244	FALSE	FALSE
6001	ENSG00000197046	SIGLEC15	18	q12.3	45825512	45844080	0.559064	0.576118	0.755244	FALSE	FALSE
6002	ENSG00000118514	ALDH8A1	6	q23.3	134917390	134950122	0.558287	0.576648	0.755627	FALSE	FALSE
6003	ENSG00000176177	ENTHD1	22	q13.1	39743044	39893864	0.558225	0.576691	0.755627	FALSE	FALSE
6004	ENSG00000148734	NPFFR1	10	q22.1	70247329	70283676	0.558113	0.576767	0.755666	FALSE	FALSE
6005	ENSG00000213965	NUDT19	19	q13.11	32691961	32713796	0.557852	0.576946	0.755716	FALSE	FALSE
6006	ENSG00000176125	UFSP1	7	q22.1	100888723	100889718	0.557741	0.577021	0.755753	FALSE	FALSE
6007	ENSG00000180035	ZNF48	16	p11.2	30378106	30400108	0.557352	0.577287	0.75604	FALSE	FALSE
6008	ENSG00000169752	NRG4	15	q24.2	75935969	76059795	0.557164	0.577416	0.756099	FALSE	FALSE
6009	ENSG00000114656	KIAA1257	3	q21.3	128909866	129002690	0.557036	0.577503	0.756099	FALSE	FALSE
6010	ENSG00000178927	CYBC1	17	q25.3	82442589	82450829	0.556913	0.577587	0.756099	FALSE	FALSE
6011	ENSG00000121446	RGSL1	1	q25.3	182409192	182560599	0.556504	0.577867	0.756262	FALSE	FALSE
6012	ENSG00000214300	SPDYE3	7	q22.1	100307702	100322196	0.556014	0.578201	0.756563	FALSE	FALSE
6013	ENSG00000167972	ABCA3	16	p13.3	2275881	2340746	0.555653	0.578448	0.756748	FALSE	FALSE
6014	ENSG00000100078	PLA2G3	22	q12.2	31134809	31140607	0.555396	0.578624	0.756748	FALSE	FALSE
6015	ENSG00000125207	PIWIL1	12	q24.33	130337887	130372637	0.555133	0.578804	0.756861	FALSE	FALSE
6016	ENSG00000165973	NELL1	11	p15.1	20669551	21575681	0.554898	0.578965	0.75701	FALSE	FALSE
6017	ENSG00000106245	BUD31	7	q22.1	99408641	99419616	0.554695	0.579103	0.757106	FALSE	FALSE
6018	ENSG00000130338	TULP4	6	q25.3	158232236	158511828	0.554586	0.579178	0.757106	FALSE	FALSE
6019	ENSG00000157741	UBN2	7	q34	139230356	139308236	0.553627	0.579834	0.757534	FALSE	FALSE
6020	ENSG00000100376	FAM118A	22	q13.31	45308968	45341955	0.553088	0.580203	0.757894	FALSE	FALSE
6021	ENSG00000175305	CCNE2	8	q22.1	94879770	94896678	0.553002	0.580262	0.757909	FALSE	FALSE
6022	ENSG00000133706	LARS	5	q32	146113038	146182660	0.552385	0.580685	0.758339	FALSE	FALSE
6023	ENSG00000128294	TPST2	22	q12.1	26521983	26596717	0.551292	0.581434	0.759133	FALSE	FALSE
6024	ENSG00000168890	TMEM150A	2	p11.2	85598548	85603196	0.550981	0.581647	0.759248	FALSE	FALSE
6025	ENSG00000140488	CELF6	15	q23	72284727	72320129	0.550945	0.581671	0.759248	FALSE	FALSE
6026	ENSG00000079435	LIPE	19	q13.2	42401507	42427426	0.550889	0.58171	0.759248	FALSE	FALSE
6027	ENSG00000162490	DRAXIN	1	p36.22	11691729	11725857	0.550807	0.581766	0.75926	FALSE	FALSE
6028	ENSG00000197857	ZNF44	19	p13.2	12224686	12294887	0.550479	0.581991	0.759412	FALSE	FALSE
6029	ENSG00000181322	NME9	3	q22.3	138261437	138329886	0.550432	0.582023	0.759412	FALSE	FALSE
6030	ENSG00000143816	WNT9A	1	q42.13	227918656	227947898	0.549923	0.582372	0.759784	FALSE	FALSE
6031	ENSG00000043355	ZIC2	13	q32.3	99981772	99986773	0.549632	0.582572	0.759943	FALSE	FALSE
6032	ENSG00000071054	MAP4K4	2	q11.2	101696850	101894689	0.549118	0.582924	0.76017	FALSE	FALSE
6033	ENSG00000139572	GPR84	12	q13.13	54362445	54364487	0.548694	0.583216	0.760305	FALSE	FALSE
6034	ENSG00000187492	CDHR4	3	p21.31	49790732	49799835	0.54866	0.583239	0.760305	FALSE	FALSE
6035	ENSG00000135392	DNAJC14	12	q13.2	55820960	55830824	0.548634	0.583257	0.760305	FALSE	FALSE
6036	ENSG00000172878	METAP1D	2	q31.1	171999583	172082430	0.548376	0.583434	0.760305	FALSE	FALSE
6037	ENSG00000256713	PGA5	11	q12.2	61241042	61251448	0.548338	0.58346	0.760305	FALSE	FALSE
6038	ENSG00000187792	ZNF70	22	q11.23	23738678	23751092	0.54811	0.583616	0.760386	FALSE	FALSE
6039	ENSG00000171603	CLSTN1	1	p36.22	9729026	9824526	0.547875	0.583777	0.760534	FALSE	FALSE
6040	ENSG00000155846	PPARGC1B	5	q32	149730298	149855022	0.547199	0.584242	0.760938	FALSE	FALSE
6041	ENSG00000237190	CDKN2AIPNL	5	q31.1	134402087	134411898	0.546537	0.584697	0.76118	FALSE	FALSE
6042	ENSG00000105639	JAK3	19	p13.11	17824780	17848071	0.546348	0.584827	0.761233	FALSE	FALSE
6043	ENSG00000121680	PEX16	11	p11.2	45909669	45918812	0.546341	0.584832	0.761233	FALSE	FALSE
6044	ENSG00000010818	HIVEP2	6	q24.2	142751467	142956698	0.546243	0.584899	0.761259	FALSE	FALSE
6045	ENSG00000136943	CTSV	9	q22.33	97029679	97039643	0.546123	0.584981	0.761305	FALSE	FALSE
6046	ENSG00000152779	SLC16A12	10	q23.31	89430299	89556641	0.545774	0.585221	0.761495	FALSE	FALSE
6047	ENSG00000197355	UAP1L1	9	q34.3	137077501	137084539	0.54523	0.585595	0.761858	FALSE	FALSE
6048	ENSG00000084628	NKAIN1	1	p35.2	31179745	31239554	0.544982	0.585766	0.761939	FALSE	FALSE
6049	ENSG00000169918	OTUD7A	15	q13.3	31475398	31870789	0.544906	0.585818	0.761939	FALSE	FALSE
6050	ENSG00000084693	AGBL5	2	p23.3	27042364	27070622	0.544705	0.585957	0.762022	FALSE	FALSE
6051	ENSG00000123080	CDKN2C	1	p32.3	50960745	50974633	0.544093	0.586377	0.762385	FALSE	FALSE
6052	ENSG00000124731	TREM1	6	p21.1	41267926	41286719	0.543941	0.586482	0.762448	FALSE	FALSE
6053	ENSG00000145220	LYAR	4	p16.3	4267701	4290169	0.543752	0.586612	0.762472	FALSE	FALSE
6054	ENSG00000010244	ZNF207	17	q11.2	32350117	32381886	0.543493	0.58679	0.76254	FALSE	FALSE
6055	ENSG00000164904	ALDH7A1	5	q23.2	126531200	126595418	0.543355	0.586885	0.762548	FALSE	FALSE
6056	ENSG00000256525	POLG2	17	q23.3	64477785	64497036	0.543285	0.586934	0.762548	FALSE	FALSE
6057	ENSG00000188026	RILPL1	12	q24.31	123470054	123533718	0.543225	0.586975	0.762548	FALSE	FALSE
6058	ENSG00000159648	TEPP	16	q21	57976435	57988116	0.542784	0.587279	0.76282	FALSE	FALSE
6059	ENSG00000124935	SCGB1D2	11	q12.3	62242210	62244808	0.542579	0.58742	0.762929	FALSE	FALSE
6060	ENSG00000149269	PAK1	11	q14.1	77321707	77474635	0.542525	0.587457	0.762929	FALSE	FALSE
6061	ENSG00000172867	KRT2	12	q13.13	52644558	52652164	0.541291	0.588307	0.763481	FALSE	FALSE
6062	ENSG00000160318	CLDND2	19	q13.41	51367098	51369003	0.54115	0.588404	0.763482	FALSE	FALSE
6063	ENSG00000070882	OSBPL3	7	p15.3	24796539	24981634	0.541015	0.588497	0.763482	FALSE	FALSE
6064	ENSG00000114554	PLXNA1	3	q21.3	126988594	127037392	0.540254	0.589022	0.763979	FALSE	FALSE
6065	ENSG00000099937	SERPIND1	22	q11.21	20773879	20787720	0.539562	0.589499	0.764353	FALSE	FALSE
6066	ENSG00000100427	MLC1	22	q13.33	50059391	50085902	0.539211	0.589741	0.764474	FALSE	FALSE
6067	ENSG00000185519	FAM131C	1	p36.13	16057769	16073632	0.539156	0.589779	0.764474	FALSE	FALSE
6068	ENSG00000172461	FUT9	6	q16.1	96015984	96215612	0.539021	0.589873	0.764531	FALSE	FALSE
6069	ENSG00000173818	ENDOV	17	q25.3	80415165	80438086	0.538611	0.590156	0.764775	FALSE	FALSE
6070	ENSG00000100036	SLC35E4	22	q12.2	30635652	30669016	0.538097	0.59051	0.764925	FALSE	FALSE
6071	ENSG00000128191	DGCR8	22	q11.21	20080232	20111877	0.538042	0.590548	0.764925	FALSE	FALSE
6072	ENSG00000110448	CD5	11	q12.2	61102395	61127852	0.538042	0.590548	0.764925	FALSE	FALSE
6073	ENSG00000244094	SPRR2F	1	q21.3	153112114	153113515	0.537939	0.590619	0.764925	FALSE	FALSE
6074	ENSG00000115998	C2orf42	2	p13.3	70149880	70248615	0.537894	0.59065	0.764925	FALSE	FALSE
6075	ENSG00000167705	RILP	17	p13.3	1646145	1650077	0.537586	0.590863	0.764955	FALSE	FALSE
6076	ENSG00000154485	MMP21	10	q26.2	125766453	125775821	0.536476	0.59163	0.765825	FALSE	FALSE
6077	ENSG00000187689	AMTN	4	q13.3	70518540	70532742	0.53632	0.591737	0.765903	FALSE	FALSE
6078	ENSG00000105664	COMP	19	p13.11	18782773	18791314	0.535183	0.592523	0.766567	FALSE	FALSE
6079	ENSG00000100796	PPP4R3A	14	q32.12	91457611	91510554	0.534347	0.593101	0.767177	FALSE	FALSE
6080	ENSG00000167565	SERTAD3	19	q13.2	40440844	40444705	0.533842	0.593451	0.767301	FALSE	FALSE
6081	ENSG00000105996	HOXA2	7	p15.2	27100354	27102811	0.533614	0.593609	0.767348	FALSE	FALSE
6082	ENSG00000269028	MTRNR2L12	3	q11.2	96617188	96618236	0.533457	0.593717	0.767421	FALSE	FALSE
6083	ENSG00000124205	EDN3	20	q13.32	59300427	59325992	0.533262	0.593852	0.767533	FALSE	FALSE
6084	ENSG00000100121	GGTLC2	22	q11.22	22644475	22647903	0.532867	0.594126	0.76758	FALSE	FALSE
6085	ENSG00000151062	CACNA2D4	12	p13.33	1791957	1918836	0.532199	0.594588	0.768117	FALSE	FALSE
6086	ENSG00000225968	ELFN1	7	p22.3	1688119	1747954	0.531549	0.595038	0.768452	FALSE	FALSE
6087	ENSG00000204659	CBY3	5	q35.3	179678583	179680974	0.531122	0.595334	0.768605	FALSE	FALSE
6088	ENSG00000168826	ZBTB49	4	p16.3	4290251	4321786	0.531104	0.595347	0.768605	FALSE	FALSE
6089	ENSG00000175782	SLC35E3	12	q15	68746106	68793964	0.530635	0.595672	0.768902	FALSE	FALSE
6090	ENSG00000175267	VWA3A	16	p12.2	22092538	22156966	0.530482	0.595777	0.76894	FALSE	FALSE
6091	ENSG00000157653	C9orf43	9	q32	113410054	113429684	0.53041	0.595828	0.76894	FALSE	FALSE
6092	ENSG00000135439	AGAP2	12	q14.1	57723761	57742157	0.530387	0.595844	0.76894	FALSE	FALSE
6093	ENSG00000164199	ADGRV1	5	q14.3	90529344	91164437	0.530225	0.595956	0.769017	FALSE	FALSE
6094	ENSG00000173110	HSPA6	1	q23.3	161524540	161526910	0.530163	0.595999	0.769017	FALSE	FALSE
6095	ENSG00000132639	SNAP25	20	p12.2	10218830	10307418	0.529972	0.596131	0.769127	FALSE	FALSE
6096	ENSG00000166165	CKB	14	q32.33	103519659	103523111	0.529484	0.596469	0.769378	FALSE	FALSE
6097	ENSG00000188931	CFAP126	1	q23.3	161364731	161367874	0.529286	0.596607	0.769467	FALSE	FALSE
6098	ENSG00000180138	CSNK1A1L	13	q13.3	37103259	37105664	0.528932	0.596853	0.769627	FALSE	FALSE
6099	ENSG00000161920	MED11	17	p13.2	4731428	4733610	0.52815	0.597395	0.770104	FALSE	FALSE
6100	ENSG00000197343	ZNF655	7	q22.1	99558406	99576453	0.528125	0.597413	0.770104	FALSE	FALSE
6101	ENSG00000198700	IPO9	1	q32.1	201829141	201884294	0.52767	0.597728	0.770374	FALSE	FALSE
6102	ENSG00000105855	ITGB8	7	p21.1	20330702	20415754	0.527616	0.597766	0.770374	FALSE	FALSE
6103	ENSG00000177600	RPLP2	11	p15.5	809647	812880	0.527497	0.597848	0.770374	FALSE	FALSE
6104	ENSG00000180071	ANKRD18A	9	p13.1	38571358	38620660	0.527479	0.597861	0.770374	FALSE	FALSE
6105	ENSG00000175581	MRPL48	11	q13.4	73787316	73865133	0.527073	0.598143	0.770615	FALSE	FALSE
6106	ENSG00000197714	ZNF460	19	q13.43	57280051	57293569	0.526792	0.598338	0.770682	FALSE	FALSE
6107	ENSG00000165282	PIGO	9	p13.3	35088688	35096601	0.526282	0.598693	0.771015	FALSE	FALSE
6108	ENSG00000204983	PRSS1	7	q34	142749468	142753076	0.525626	0.599148	0.771417	FALSE	FALSE
6109	ENSG00000173838	MARCH10	17	q23.2	62701314	62808344	0.525356	0.599336	0.771536	FALSE	FALSE
6110	ENSG00000069345	DNAJA2	16	q11.2	46955362	46973788	0.524782	0.599735	0.7717	FALSE	FALSE
6111	ENSG00000148296	SURF6	9	q34.2	133328774	133336398	0.524748	0.599758	0.7717	FALSE	FALSE
6112	ENSG00000164308	ERAP2	5	q15	96875939	96919716	0.524617	0.59985	0.7717	FALSE	FALSE
6113	ENSG00000273045	C2orf15	2	q11.2	99141485	99151487	0.524555	0.599893	0.7717	FALSE	FALSE
6114	ENSG00000109881	CCDC34	11	p14.1	27330827	27363868	0.524553	0.599894	0.7717	FALSE	FALSE
6115	ENSG00000179965	ZNF771	16	p11.2	30407297	30431108	0.524438	0.599974	0.7717	FALSE	FALSE
6116	ENSG00000118894	EEF2KMT	16	p13.3	5084304	5097808	0.524398	0.600002	0.7717	FALSE	FALSE
6117	ENSG00000140694	PARN	16	p13.12	14435701	14632728	0.524271	0.60009	0.771707	FALSE	FALSE
6118	ENSG00000186973	FAM183A	1	p34.2	43145153	43156396	0.523772	0.600437	0.771871	FALSE	FALSE
6119	ENSG00000028310	BRD9	5	p15.33	850291	892824	0.523663	0.600513	0.771884	FALSE	FALSE
6120	ENSG00000138109	CYP2C9	10	q23.33	94938658	94989391	0.523535	0.600602	0.771937	FALSE	FALSE
6121	ENSG00000165525	NEMF	14	q21.3	49782083	49853203	0.523207	0.60083	0.772106	FALSE	FALSE
6122	ENSG00000188732	FAM221A	7	p15.3	23680130	23703249	0.523033	0.600952	0.77214	FALSE	FALSE
6123	ENSG00000170807	LMOD2	7	q31.32	123655807	123664290	0.522581	0.601266	0.772167	FALSE	FALSE
6124	ENSG00000167941	SOST	17	q21.31	43753731	43758788	0.522377	0.601408	0.772167	FALSE	FALSE
6125	ENSG00000115138	POMC	2	p23.3	25160853	25168903	0.522349	0.601427	0.772167	FALSE	FALSE
6126	ENSG00000137563	GGH	8	q12.3	63015079	63039171	0.521353	0.602121	0.772905	FALSE	FALSE
6127	ENSG00000171492	LRRC8D	1	p22.2	89821014	89936611	0.520777	0.602522	0.773243	FALSE	FALSE
6128	ENSG00000083168	KAT6A	8	p11.21	41929479	42052026	0.519982	0.603076	0.773885	FALSE	FALSE
6129	ENSG00000125814	NAPB	20	p11.21	23374519	23421519	0.519767	0.603226	0.774017	FALSE	FALSE
6130	ENSG00000181481	RNF135	17	q11.2	30968785	30999911	0.519487	0.603421	0.774205	FALSE	FALSE
6131	ENSG00000138092	CENPO	2	p23.3	24793136	24822376	0.519221	0.603607	0.774382	FALSE	FALSE
6132	ENSG00000205309	NT5M	17	p11.2	17303335	17347663	0.519094	0.603695	0.774434	FALSE	FALSE
6133	ENSG00000159228	CBR1	21	q22.12	36069941	36073166	0.518686	0.60398	0.774737	FALSE	FALSE
6134	ENSG00000171169	NAIF1	9	q34.11	128061233	128068206	0.518479	0.604124	0.774861	FALSE	FALSE
6135	ENSG00000164266	SPINK1	5	q32	147824568	147831786	0.518316	0.604238	0.774917	FALSE	FALSE
6136	ENSG00000073737	DHRS9	2	q31.1	169064789	169096167	0.518279	0.604263	0.774917	FALSE	FALSE
6137	ENSG00000171723	GPHN	14	q23.3	66507407	67181803	0.517508	0.604802	0.775484	FALSE	FALSE
6138	ENSG00000105122	RASAL3	19	p13.12	15451624	15464571	0.517335	0.604922	0.775577	FALSE	FALSE
6139	ENSG00000196407	THEM5	1	q21.3	151847263	151853697	0.516949	0.605192	0.775738	FALSE	FALSE
6140	ENSG00000254521	SIGLEC12	19	q13.41	51491357	51501789	0.516747	0.605333	0.775858	FALSE	FALSE
6141	ENSG00000131620	ANO1	11	q13.3	70078302	70189528	0.515547	0.606171	0.776685	FALSE	FALSE
6142	ENSG00000070081	NUCB2	11	p15.1	17208153	17349980	0.515062	0.60651	0.776765	FALSE	FALSE
6143	ENSG00000122971	ACADS	12	q24.31	120725735	120740008	0.514568	0.606855	0.777091	FALSE	FALSE
6144	ENSG00000108528	SLC25A11	17	p13.2	4937130	4940251	0.514543	0.606872	0.777091	FALSE	FALSE
6145	ENSG00000213402	PTPRCAP	11	q13.2	67435510	67438067	0.514254	0.607075	0.777164	FALSE	FALSE
6146	ENSG00000132879	FBXO44	1	p36.22	11654375	11663327	0.514201	0.607111	0.777164	FALSE	FALSE
6147	ENSG00000162896	PIGR	1	q32.1	206928518	206946466	0.514044	0.607221	0.777164	FALSE	FALSE
6148	ENSG00000115504	EHBP1	2	p15	62673851	63046487	0.514039	0.607224	0.777164	FALSE	FALSE
6149	ENSG00000205143	ARID3C	9	p13.3	34621379	34628107	0.513803	0.607389	0.777164	FALSE	FALSE
6150	ENSG00000099365	STX1B	16	p11.2	30989256	31010661	0.513774	0.60741	0.777164	FALSE	FALSE
6151	ENSG00000182896	TMEM95	17	p13.1	7355123	7357219	0.513488	0.60761	0.777274	FALSE	FALSE
6152	ENSG00000247626	MARS2	2	q33.1	197705369	197708387	0.513088	0.60789	0.777419	FALSE	FALSE
6153	ENSG00000215704	CELA2B	1	p36.21	15465909	15491400	0.51291	0.608014	0.777506	FALSE	FALSE
6154	ENSG00000178021	TSPYL6	2	p16.2	54253184	54256272	0.512756	0.608122	0.777582	FALSE	FALSE
6155	ENSG00000127483	HP1BP3	1	p36.12	20742661	20787323	0.512603	0.608229	0.777657	FALSE	FALSE
6156	ENSG00000125434	SLC25A35	17	p13.1	8287763	8295343	0.511893	0.608726	0.778135	FALSE	FALSE
6157	ENSG00000185758	CLDN24	4	q35.1	183321764	183322426	0.511667	0.608884	0.778187	FALSE	FALSE
6158	ENSG00000159210	SNF8	17	q21.32	48929316	48945117	0.511494	0.609005	0.778281	FALSE	FALSE
6159	ENSG00000267140	AC007998.2	18	q12.2	35443871	35497940	0.510975	0.609369	0.778508	FALSE	FALSE
6160	ENSG00000144647	POMGNT2	3	p22.1	43079232	43106076	0.510947	0.609388	0.778508	FALSE	FALSE
6161	ENSG00000116273	PHF13	1	p36.31	6613685	6624033	0.510896	0.609424	0.778508	FALSE	FALSE
6162	ENSG00000138111	MFSD13A	10	q24.32	102461395	102477045	0.510713	0.609552	0.778609	FALSE	FALSE
6163	ENSG00000116748	AMPD1	1	p13.2	114673090	114695618	0.510194	0.609915	0.778902	FALSE	FALSE
6164	ENSG00000119227	PIGZ	3	q29	196946343	196969060	0.510159	0.60994	0.778902	FALSE	FALSE
6165	ENSG00000104714	ERICH1	8	p23.3	614746	738106	0.509953	0.610084	0.778982	FALSE	FALSE
6166	ENSG00000143443	C1orf56	1	q21.3	151047740	151051986	0.50968	0.610276	0.779165	FALSE	FALSE
6167	ENSG00000164970	FAM219A	9	p13.3	34398184	34458570	0.508954	0.610784	0.779713	FALSE	FALSE
6168	ENSG00000131188	PRR7	5	q35.3	177446445	177456286	0.50885	0.610857	0.779713	FALSE	FALSE
6169	ENSG00000101638	ST8SIA5	18	q21.1	46667821	46759257	0.508717	0.610951	0.779713	FALSE	FALSE
6170	ENSG00000160285	LSS	21	q22.3	46188141	46228824	0.508586	0.611043	0.779713	FALSE	FALSE
6171	ENSG00000150054	MPP7	10	p12.1	28050993	28334486	0.508569	0.611054	0.779713	FALSE	FALSE
6172	ENSG00000214022	REPIN1	7	q36.1	150368189	150374044	0.508546	0.61107	0.779713	FALSE	FALSE
6173	ENSG00000181991	MRPS11	15	q25.3	88467453	88480773	0.508219	0.6113	0.779918	FALSE	FALSE
6174	ENSG00000151360	ALLC	2	p25.3	3658195	3702671	0.508127	0.611364	0.779938	FALSE	FALSE
6175	ENSG00000105426	PTPRS	19	p13.3	5158495	5340803	0.507858	0.611553	0.780117	FALSE	FALSE
6176	ENSG00000125084	WNT1	12	q13.12	48978453	48981676	0.507762	0.61162	0.780124	FALSE	FALSE
6177	ENSG00000267318	AC005702.1	17	q23.1	59940908	59973101	0.507291	0.61195	0.780378	FALSE	FALSE
6178	ENSG00000243480	AMY2A	1	p21.1	103616811	103625780	0.506942	0.612196	0.780629	FALSE	FALSE
6179	ENSG00000146094	DOK3	5	q35.3	177501907	177511274	0.506868	0.612247	0.780633	FALSE	FALSE
6180	ENSG00000113073	SLC4A9	5	q31.3	140360202	140375143	0.506741	0.612336	0.780685	FALSE	FALSE
6181	ENSG00000196081	ZNF724	19	p12	23221599	23250390	0.506415	0.612565	0.780915	FALSE	FALSE
6182	ENSG00000203747	FCGR3A	1	q23.3	161541759	161550737	0.506002	0.612855	0.781101	FALSE	FALSE
6183	ENSG00000120685	PROSER1	13	q13.3	39009866	39038076	0.505841	0.612968	0.781125	FALSE	FALSE
6184	ENSG00000127743	IL17B	5	q32	149371324	149404202	0.505474	0.613226	0.781376	FALSE	FALSE
6185	ENSG00000189433	GJB4	1	p34.3	34759741	34763724	0.505419	0.613264	0.781376	FALSE	FALSE
6186	ENSG00000196935	SRGAP1	12	q14.2	63844293	64162221	0.505263	0.613374	0.781454	FALSE	FALSE
6187	ENSG00000029534	ANK1	8	p11.21	41653220	41896762	0.504849	0.613665	0.781762	FALSE	FALSE
6188	ENSG00000120094	HOXB1	17	q21.32	48528526	48531001	0.504249	0.614087	0.782176	FALSE	FALSE
6189	ENSG00000073067	CYP2W1	7	p22.3	983199	989640	0.503426	0.614664	0.782727	FALSE	FALSE
6190	ENSG00000137267	TUBB2A	6	p25.2	3153669	3157526	0.502928	0.615015	0.782947	FALSE	FALSE
6191	ENSG00000125462	C1orf61	1	q22	156404250	156430701	0.502905	0.615031	0.782947	FALSE	FALSE
6192	ENSG00000186104	CYP2R1	11	p15.2	14877440	14892252	0.502329	0.615436	0.78334	FALSE	FALSE
6193	ENSG00000103274	NUBP1	16	p13.13	10743786	10769351	0.502113	0.615588	0.783471	FALSE	FALSE
6194	ENSG00000130595	TNNT3	11	p15.5	1919562	1938706	0.501737	0.615852	0.783572	FALSE	FALSE
6195	ENSG00000144381	HSPD1	2	q33.1	197486581	197516737	0.501725	0.615861	0.783572	FALSE	FALSE
6196	ENSG00000174206	C12orf66	12	q14.2	64186316	64222296	0.501591	0.615956	0.78363	FALSE	FALSE
6197	ENSG00000109971	HSPA8	11	q24.1	123057489	123063230	0.501518	0.616007	0.783634	FALSE	FALSE
6198	ENSG00000119522	DENND1A	9	q33.3	123379654	123930152	0.501422	0.616074	0.783658	FALSE	FALSE
6199	ENSG00000160563	MED27	9	q34.13	131860107	132079908	0.501215	0.61622	0.783781	FALSE	FALSE
6200	ENSG00000023228	NDUFS1	2	q33.3	206114817	206159603	0.500112	0.616996	0.784398	FALSE	FALSE
6201	ENSG00000109061	MYH1	17	p13.1	10492307	10518543	0.499899	0.617146	0.784526	FALSE	FALSE
6202	ENSG00000187166	H1FNT	12	q13.11	48328980	48330279	0.499707	0.617281	0.784526	FALSE	FALSE
6203	ENSG00000198039	ZNF273	7	q11.21	64870172	64930966	0.499694	0.61729	0.784526	FALSE	FALSE
6204	ENSG00000143379	SETDB1	1	q21.3	150926263	150964744	0.49917	0.617659	0.784933	FALSE	FALSE
6205	ENSG00000196670	ZFP62	5	q35.3	180847611	180861285	0.498982	0.617792	0.78504	FALSE	FALSE
6206	ENSG00000188227	ZNF793	19	q13.12	37506939	37548762	0.498715	0.61798	0.785093	FALSE	FALSE
6207	ENSG00000134443	GRP	18	q21.32	59220168	59230774	0.498376	0.618219	0.785212	FALSE	FALSE
6208	ENSG00000037042	TUBG2	17	q21.2	42659305	42667006	0.497358	0.618936	0.785876	FALSE	FALSE
6209	ENSG00000126822	PLEKHG3	14	q23.3	64704102	64750247	0.496869	0.619281	0.786067	FALSE	FALSE
6210	ENSG00000130783	CCDC62	12	q24.31	122774327	122827528	0.496548	0.619508	0.786293	FALSE	FALSE
6211	ENSG00000198336	MYL4	17	q21.32	47200446	47223679	0.49607	0.619845	0.786564	FALSE	FALSE
6212	ENSG00000196155	PLEKHG4	16	q22.1	67277510	67289499	0.4959	0.619965	0.786564	FALSE	FALSE
6213	ENSG00000171530	TBCA	5	q14.1	77691166	77868780	0.495458	0.620277	0.786774	FALSE	FALSE
6214	ENSG00000175564	UCP3	11	q13.4	74000281	74009435	0.495137	0.620504	0.786923	FALSE	FALSE
6215	ENSG00000177885	GRB2	17	q25.1	75318076	75405709	0.495085	0.62054	0.786923	FALSE	FALSE
6216	ENSG00000166452	AKIP1	11	p15.4	8911139	8920084	0.494977	0.620617	0.786958	FALSE	FALSE
6217	ENSG00000108830	RND2	17	q21.31	43025241	43032036	0.49429	0.621101	0.787264	FALSE	FALSE
6218	ENSG00000065559	MAP2K4	17	p12	12020824	12143830	0.493874	0.621395	0.787575	FALSE	FALSE
6219	ENSG00000171466	ZNF562	19	p13.2	9641808	9675086	0.493737	0.621492	0.787636	FALSE	FALSE
6220	ENSG00000148297	MED22	9	q34.2	133338323	133348131	0.493439	0.621702	0.78784	FALSE	FALSE
6221	ENSG00000124444	ZNF576	19	q13.31	43596392	43601157	0.493305	0.621797	0.787854	FALSE	FALSE
6222	ENSG00000103005	USB1	16	q21	57999546	58021618	0.493272	0.62182	0.787854	FALSE	FALSE
6223	ENSG00000166949	SMAD3	15	q22.33	67063763	67195195	0.493217	0.621859	0.787854	FALSE	FALSE
6224	ENSG00000025772	TOMM34	20	q13.12	44942130	44960486	0.492571	0.622316	0.788186	FALSE	FALSE
6225	ENSG00000215529	EFCAB8	20	q11.21	32858923	32961609	0.492088	0.622657	0.788432	FALSE	FALSE
6226	ENSG00000182704	TSKU	11	q13.5	76782251	76798154	0.491904	0.622787	0.788535	FALSE	FALSE
6227	ENSG00000165233	CARD19	9	q22.31	93096218	93113283	0.491298	0.623216	0.789016	FALSE	FALSE
6228	ENSG00000174456	C12orf76	12	q24.11	110027028	110073686	0.491217	0.623273	0.789026	FALSE	FALSE
6229	ENSG00000157445	CACNA2D3	3	p21.1	54122547	55074557	0.490963	0.623452	0.789105	FALSE	FALSE
6230	ENSG00000141562	NARF	17	q25.3	82458180	82490537	0.490927	0.623478	0.789105	FALSE	FALSE
6231	ENSG00000082516	GEMIN5	5	q33.2	154887416	154938209	0.490846	0.623535	0.789111	FALSE	FALSE
6232	ENSG00000163655	GMPS	3	q25.31	155870536	155944026	0.490747	0.623605	0.789133	FALSE	FALSE
6233	ENSG00000144136	SLC20A1	2	q14.1	112645857	112663827	0.490547	0.623747	0.789194	FALSE	FALSE
6234	ENSG00000163126	ANKRD23	2	q11.2	96824526	96857934	0.490183	0.624005	0.789288	FALSE	FALSE
6235	ENSG00000163110	PDLIM5	4	q22.3	94451857	94668227	0.490166	0.624017	0.789288	FALSE	FALSE
6236	ENSG00000132964	CDK8	13	q12.13	26254104	26405238	0.48977	0.624297	0.789481	FALSE	FALSE
6237	ENSG00000099290	WASHC2A	10	q11.23	50067888	50133506	0.489612	0.624409	0.789481	FALSE	FALSE
6238	ENSG00000127824	TUBA4A	2	q35	219249711	219278170	0.489545	0.624456	0.789481	FALSE	FALSE
6239	ENSG00000141026	MED9	17	p11.2	17476986	17493226	0.489467	0.624511	0.789481	FALSE	FALSE
6240	ENSG00000123983	ACSL3	2	q36.1	222860934	222944639	0.488732	0.625031	0.790015	FALSE	FALSE
6241	ENSG00000163803	PLB1	2	p23.2	28457145	28643788	0.48858	0.625139	0.790028	FALSE	FALSE
6242	ENSG00000186212	SOWAHB	4	q21.1	76894928	76898147	0.487655	0.625794	0.790608	FALSE	FALSE
6243	ENSG00000166359	WDR88	19	q13.11	33132090	33175795	0.487189	0.626124	0.790853	FALSE	FALSE
6244	ENSG00000163590	PPM1L	3	q25.33	160755602	161078907	0.487143	0.626157	0.790853	FALSE	FALSE
6245	ENSG00000159708	LRRC36	16	q22.1	67326798	67385203	0.487056	0.626218	0.790853	FALSE	FALSE
6246	ENSG00000181826	RELL1	4	p14	37590800	37686376	0.486943	0.626299	0.790874	FALSE	FALSE
6247	ENSG00000184492	FOXD4L1	2	q14.1	113498665	113501155	0.486683	0.626483	0.791038	FALSE	FALSE
6248	ENSG00000178982	EIF3K	19	q13.2	38619082	38636955	0.486622	0.626526	0.791038	FALSE	FALSE
6249	ENSG00000082269	FAM135A	6	q13	70412941	70561174	0.485746	0.627147	0.791378	FALSE	FALSE
6250	ENSG00000139618	BRCA2	13	q13.1	32315474	32400266	0.48569	0.627187	0.791378	FALSE	FALSE
6251	ENSG00000131096	PYY	17	q21.31	43952738	44004469	0.485471	0.627342	0.791512	FALSE	FALSE
6252	ENSG00000130720	FIBCD1	9	q34.12	130902438	130939286	0.484887	0.627757	0.791809	FALSE	FALSE
6253	ENSG00000214050	FBXO16	8	p21.1	28348287	28490318	0.484725	0.627872	0.791809	FALSE	FALSE
6254	ENSG00000159399	HK2	2	p12	74833981	74893359	0.484653	0.627923	0.791811	FALSE	FALSE
6255	ENSG00000160953	MUM1	19	p13.3	1354711	1378431	0.48451	0.628024	0.791878	FALSE	FALSE
6256	ENSG00000168993	CPLX1	4	p16.3	784957	826198	0.48429	0.62818	0.791955	FALSE	FALSE
6257	ENSG00000147852	VLDLR	9	p24.2	2621834	2660053	0.484125	0.628297	0.791985	FALSE	FALSE
6258	ENSG00000090006	LTBP4	19	q13.2	40592883	40629818	0.483628	0.62865	0.792318	FALSE	FALSE
6259	ENSG00000175820	CCDC168	13	q33.1	102729369	102759070	0.483393	0.628817	0.792365	FALSE	FALSE
6260	ENSG00000117525	F3	1	p21.3	94529225	94541800	0.483275	0.628901	0.792365	FALSE	FALSE
6261	ENSG00000100346	CACNA1I	22	q13.1	39570753	39689737	0.482941	0.629138	0.792602	FALSE	FALSE
6262	ENSG00000124713	GNMT	6	p21.1	42960758	42963880	0.482448	0.629488	0.792857	FALSE	FALSE
6263	ENSG00000168658	VWA3B	2	q11.2	98087116	98313299	0.482287	0.629602	0.792916	FALSE	FALSE
6264	ENSG00000112419	PHACTR2	6	q24.2	143536845	143831185	0.482104	0.629732	0.792979	FALSE	FALSE
6265	ENSG00000131400	NAPSA	19	q13.33	50358477	50365830	0.481808	0.629942	0.793179	FALSE	FALSE
6266	ENSG00000235942	LCE6A	1	q21.3	152842868	152843983	0.481531	0.630139	0.7933	FALSE	FALSE
6267	ENSG00000164411	GJB7	6	q15	87282978	87329278	0.481461	0.630189	0.7933	FALSE	FALSE
6268	ENSG00000143878	RHOB	2	p24.1	20447074	20449445	0.4814	0.630232	0.7933	FALSE	FALSE
6269	ENSG00000012779	ALOX5	10	q11.21	45374176	45446119	0.480405	0.630939	0.793851	FALSE	FALSE
6270	ENSG00000227345	PARG	10	q11.23	49818279	49970203	0.479853	0.631332	0.79407	FALSE	FALSE
6271	ENSG00000169994	MYO7B	2	q14.3	127535802	127637729	0.479679	0.631455	0.794098	FALSE	FALSE
6272	ENSG00000183729	NPBWR1	8	q11.23	52938431	52941117	0.47936	0.631683	0.794172	FALSE	FALSE
6273	ENSG00000136444	RSAD1	17	q21.33	50478800	50485975	0.479235	0.631771	0.794172	FALSE	FALSE
6274	ENSG00000230873	STMND1	6	p22.3	17102258	17131372	0.479202	0.631795	0.794172	FALSE	FALSE
6275	ENSG00000132424	PNISR	6	q16.2	99398051	99425331	0.478705	0.632148	0.794475	FALSE	FALSE
6276	ENSG00000039523	RIPOR1	16	q22.1	67518418	67546788	0.478604	0.632221	0.794504	FALSE	FALSE
6277	ENSG00000107968	MAP3K8	10	p11.23	30433937	30461833	0.47777	0.632814	0.794878	FALSE	FALSE
6278	ENSG00000177479	ARIH2	3	p21.31	48918821	48986382	0.477375	0.633095	0.795046	FALSE	FALSE
6279	ENSG00000166189	HPS6	10	q24.32	102065390	102068038	0.476805	0.633501	0.795382	FALSE	FALSE
6280	ENSG00000140406	TLNRD1	15	q25.1	81000944	81005788	0.476253	0.633894	0.795535	FALSE	FALSE
6281	ENSG00000272897	AL109827.1	20	q11.22	35632340	35674544	0.476212	0.633923	0.795535	FALSE	FALSE
6282	ENSG00000104972	LILRB1	19	q13.42	54617158	54637528	0.476137	0.633976	0.795535	FALSE	FALSE
6283	ENSG00000122882	ECD	10	q22.2	73130155	73169055	0.475907	0.634141	0.795574	FALSE	FALSE
6284	ENSG00000153495	TEX29	13	q34	111316184	111344249	0.475886	0.634155	0.795574	FALSE	FALSE
6285	ENSG00000042813	ZPBP	7	p12.2	49850421	50121329	0.475349	0.634538	0.795931	FALSE	FALSE
6286	ENSG00000187726	DNAJB13	11	q13.4	73950319	73970366	0.474843	0.634899	0.796198	FALSE	FALSE
6287	ENSG00000113522	RAD50	5	q31.1	132556019	132646344	0.474568	0.635095	0.796315	FALSE	FALSE
6288	ENSG00000124140	SLC12A5	20	q13.12	46021690	46060152	0.473181	0.636084	0.797121	FALSE	FALSE
6289	ENSG00000021488	SLC7A9	19	q13.11	32830509	32869766	0.473119	0.636128	0.797121	FALSE	FALSE
6290	ENSG00000011275	RNF216	7	p22.1	5620047	5781739	0.472963	0.63624	0.797199	FALSE	FALSE
6291	ENSG00000183597	TANGO2	22	q11.21	20017014	20065926	0.472518	0.636557	0.797337	FALSE	FALSE
6292	ENSG00000173825	TIGD3	11	q13.1	65354767	65357613	0.472462	0.636597	0.797337	FALSE	FALSE
6293	ENSG00000162458	FBLIM1	1	p36.21	15756607	15786594	0.471873	0.637018	0.797679	FALSE	FALSE
6294	ENSG00000222011	FAM185A	7	q22.1	102748971	102809225	0.471614	0.637202	0.797786	FALSE	FALSE
6295	ENSG00000198765	SYCP1	1	p13.2	114854803	114995370	0.471508	0.637278	0.797814	FALSE	FALSE
6296	ENSG00000176994	SMCR8	17	p11.2	18315310	18328055	0.471445	0.637323	0.797814	FALSE	FALSE
6297	ENSG00000119950	MXI1	10	q25.2	110207605	110287365	0.470581	0.63794	0.798401	FALSE	FALSE
6298	ENSG00000163273	NPPC	2	q37.1	231921820	231926403	0.470404	0.638067	0.798489	FALSE	FALSE
6299	ENSG00000140481	CCDC33	15	q24.1	74202705	74336472	0.470343	0.63811	0.798489	FALSE	FALSE
6300	ENSG00000078403	MLLT10	10	p12.31	21524675	21743630	0.470146	0.638251	0.798604	FALSE	FALSE
6301	ENSG00000197933	ZNF823	19	p13.2	11721265	11739009	0.469849	0.638463	0.798681	FALSE	FALSE
6302	ENSG00000152969	JAKMIP1	4	p16.1	6026203	6200591	0.46981	0.638491	0.798681	FALSE	FALSE
6303	ENSG00000171234	UGT2B7	4	q13.2	69051363	69112987	0.469679	0.638584	0.798712	FALSE	FALSE
6304	ENSG00000157111	TMEM171	5	q13.2	73120292	73131817	0.469403	0.638782	0.798898	FALSE	FALSE
6305	ENSG00000188215	DCUN1D3	16	p12.3	20854925	20900384	0.468662	0.639311	0.799312	FALSE	FALSE
6306	ENSG00000243543	WFDC6	20	q13.12	45534196	45539495	0.468123	0.639696	0.799539	FALSE	FALSE
6307	ENSG00000131477	RAMP2	17	q21.2	42758447	42763041	0.467522	0.640127	0.79992	FALSE	FALSE
6308	ENSG00000204930	FAM221B	9	p13.3	35816391	35828747	0.46743	0.640192	0.79992	FALSE	FALSE
6309	ENSG00000168496	FEN1	11	q12.2	61792637	61797244	0.467428	0.640193	0.79992	FALSE	FALSE
6310	ENSG00000166913	YWHAB	20	q13.12	44885676	44908532	0.467085	0.640439	0.800165	FALSE	FALSE
6311	ENSG00000137713	PPP2R1B	11	q23.1	111726908	111766427	0.466713	0.640705	0.800325	FALSE	FALSE
6312	ENSG00000222046	DCDC2B	1	p35.2	32209094	32216196	0.466698	0.640716	0.800325	FALSE	FALSE
6313	ENSG00000213064	SFT2D2	1	q24.2	168225938	168253025	0.466292	0.641007	0.800583	FALSE	FALSE
6314	ENSG00000113742	CPEB4	5	q35.2	173888280	173961976	0.465938	0.64126	0.800758	FALSE	FALSE
6315	ENSG00000176533	GNG7	19	p13.3	2511219	2702709	0.465727	0.641411	0.800821	FALSE	FALSE
6316	ENSG00000196465	MYL6B	12	q13.2	56152256	56159647	0.465531	0.641551	0.800874	FALSE	FALSE
6317	ENSG00000168273	SMIM4	3	p21.1	52534013	52579237	0.464592	0.642224	0.801528	FALSE	FALSE
6318	ENSG00000076344	RGS11	16	p13.3	268301	275980	0.464393	0.642366	0.801581	FALSE	FALSE
6319	ENSG00000145888	GLRA1	5	q33.1	151822513	151924842	0.464188	0.642513	0.801703	FALSE	FALSE
6320	ENSG00000130309	COLGALT1	19	p13.11	17555594	17583162	0.463908	0.642714	0.801829	FALSE	FALSE
6321	ENSG00000125450	NUP85	17	q25.1	75205659	75235758	0.463542	0.642976	0.802018	FALSE	FALSE
6322	ENSG00000106415	GLCCI1	7	p21.3	7968794	8094272	0.463489	0.643014	0.802018	FALSE	FALSE
6323	ENSG00000185100	ADSSL1	14	q32.33	104724186	104747325	0.463394	0.643082	0.802041	FALSE	FALSE
6324	ENSG00000139549	DHH	12	q13.12	49086656	49094819	0.463248	0.643187	0.802078	FALSE	FALSE
6325	ENSG00000131944	FAAP24	19	q13.11	32972209	32978222	0.463214	0.643211	0.802078	FALSE	FALSE
6326	ENSG00000092199	HNRNPC	14	q11.2	21209136	21269494	0.46295	0.6434	0.802128	FALSE	FALSE
6327	ENSG00000111249	CUX2	12	q24.11	111034024	111350554	0.462859	0.643465	0.802133	FALSE	FALSE
6328	ENSG00000165171	METTL27	7	q11.23	73834590	73842535	0.462762	0.643535	0.802133	FALSE	FALSE
6329	ENSG00000176422	SPRYD4	12	q13.3	56468567	56479707	0.462539	0.643694	0.802248	FALSE	FALSE
6330	ENSG00000168763	CNNM3	2	q11.2	96816245	96833911	0.462165	0.643963	0.80252	FALSE	FALSE
6331	ENSG00000166105	GLB1L3	11	q25	134274245	134319564	0.461978	0.644097	0.80258	FALSE	FALSE
6332	ENSG00000015676	NUDCD3	7	p13	44379121	44490880	0.46196	0.64411	0.80258	FALSE	FALSE
6333	ENSG00000144283	PKP4	2	q24.1	158456964	158682879	0.46175	0.64426	0.802636	FALSE	FALSE
6334	ENSG00000177383	MAGEF1	3	q27.1	184710367	184712002	0.461732	0.644274	0.802636	FALSE	FALSE
6335	ENSG00000178878	APOLD1	12	p13.1	12725917	12829975	0.461501	0.644439	0.802742	FALSE	FALSE
6336	ENSG00000156471	PTDSS1	8	q22.1	96261715	96336995	0.461361	0.64454	0.802806	FALSE	FALSE
6337	ENSG00000074755	ZZEF1	17	p13.2	4004445	4143020	0.460967	0.644822	0.802972	FALSE	FALSE
6338	ENSG00000132437	DDC	7	p12.1	50458436	50565457	0.4608	0.644942	0.803058	FALSE	FALSE
6339	ENSG00000140464	PML	15	q24.1	73994673	74047812	0.460733	0.64499	0.803058	FALSE	FALSE
6340	ENSG00000164270	HTR4	5	q32	148451032	148677235	0.460627	0.645067	0.803091	FALSE	FALSE
6341	ENSG00000052126	PLEKHA5	12	p12.3	19129752	19376400	0.460117	0.645432	0.803256	FALSE	FALSE
6342	ENSG00000243501	AL365232.1	6	q13	73209746	73263196	0.460024	0.645499	0.803256	FALSE	FALSE
6343	ENSG00000128710	HOXD10	2	q31.1	176108790	176119942	0.459694	0.645736	0.803256	FALSE	FALSE
6344	ENSG00000116679	IVNS1ABP	1	q25.3	185296388	185317329	0.459601	0.645802	0.803256	FALSE	FALSE
6345	ENSG00000138658	ZGRF1	4	q25	112539333	112636995	0.459587	0.645813	0.803256	FALSE	FALSE
6346	ENSG00000111364	DDX55	12	q24.31	123602077	123620941	0.459581	0.645817	0.803256	FALSE	FALSE
6347	ENSG00000146352	CLVS2	6	q22.31	122995971	123072927	0.459229	0.64607	0.803412	FALSE	FALSE
6348	ENSG00000111331	OAS3	12	q24.13	112938352	112973249	0.45783	0.647075	0.804475	FALSE	FALSE
6349	ENSG00000183578	TNFAIP8L3	15	q21.2	51056598	51105276	0.457718	0.647155	0.804502	FALSE	FALSE
6350	ENSG00000167332	OR51E2	11	p15.4	4680171	4697854	0.4572	0.647527	0.804728	FALSE	FALSE
6351	ENSG00000237651	C2orf74	2	p15	61145068	61164829	0.456647	0.647925	0.805099	FALSE	FALSE
6352	ENSG00000118523	CTGF	6	q23.2	131948176	131951373	0.456226	0.648228	0.805219	FALSE	FALSE
6353	ENSG00000171314	PGAM1	10	q24.1	97426160	97433441	0.455955	0.648422	0.805345	FALSE	FALSE
6354	ENSG00000127412	TRPV5	7	q34	142908101	142933808	0.45545	0.648786	0.805735	FALSE	FALSE
6355	ENSG00000168952	STXBP6	14	q12	24809656	25050297	0.455321	0.648878	0.805788	FALSE	FALSE
6356	ENSG00000176402	GJC3	7	q22.1	99923269	99929620	0.454414	0.649531	0.806412	FALSE	FALSE
6357	ENSG00000124787	RPP40	6	p25.1	4994732	5004063	0.45382	0.649959	0.806788	FALSE	FALSE
6358	ENSG00000166289	PLEKHF1	19	q12	29665056	29675457	0.453735	0.65002	0.806788	FALSE	FALSE
6359	ENSG00000082126	MPP4	2	q33.1	201644870	201698694	0.453716	0.650033	0.806788	FALSE	FALSE
6360	ENSG00000160789	LMNA	1	q22	156082573	156140089	0.453382	0.650274	0.806975	FALSE	FALSE
6361	ENSG00000177606	JUN	1	p32.1	58780788	58784327	0.453368	0.650284	0.806975	FALSE	FALSE
6362	ENSG00000005194	CIAPIN1	16	q21	57428169	57447528	0.453084	0.650489	0.807105	FALSE	FALSE
6363	ENSG00000106400	ZNHIT1	7	q22.1	101217668	101224190	0.452829	0.650672	0.807213	FALSE	FALSE
6364	ENSG00000184916	JAG2	14	q32.33	105140981	105168824	0.452825	0.650675	0.807213	FALSE	FALSE
6365	ENSG00000151655	ITIH2	10	p14	7703269	7749520	0.452657	0.650796	0.8073	FALSE	FALSE
6366	ENSG00000130167	TSPAN16	19	p13.2	11296139	11326996	0.452237	0.651098	0.807551	FALSE	FALSE
6367	ENSG00000111276	CDKN1B	12	p13.1	12715058	12722371	0.451742	0.651455	0.807587	FALSE	FALSE
6368	ENSG00000090534	THPO	3	q27.1	184371935	184381968	0.451681	0.651499	0.807587	FALSE	FALSE
6369	ENSG00000188542	DUSP28	2	q37.3	240560054	240564014	0.451585	0.651568	0.807587	FALSE	FALSE
6370	ENSG00000114857	NKTR	3	p22.1	42600614	42648741	0.451159	0.651875	0.807772	FALSE	FALSE
6371	ENSG00000146648	EGFR	7	p11.2	55019021	55211628	0.450846	0.652101	0.807989	FALSE	FALSE
6372	ENSG00000181523	SGSH	17	q25.3	80206716	80220923	0.450106	0.652634	0.808078	FALSE	FALSE
6373	ENSG00000196290	NIF3L1	2	q33.1	200889327	200903930	0.45004	0.652682	0.808078	FALSE	FALSE
6374	ENSG00000135390	ATP5MC2	12	q13.13	53632726	53677408	0.450019	0.652697	0.808078	FALSE	FALSE
6375	ENSG00000135423	GLS2	12	q13.3	56470944	56488414	0.449901	0.652782	0.808078	FALSE	FALSE
6376	ENSG00000180957	PITPNB	22	q12.1	27851669	27920134	0.44985	0.652818	0.808078	FALSE	FALSE
6377	ENSG00000125995	ROMO1	20	q11.22	35699272	35700984	0.449332	0.653193	0.808382	FALSE	FALSE
6378	ENSG00000117461	PIK3R3	1	p34.1	46040140	46133036	0.449218	0.653275	0.808382	FALSE	FALSE
6379	ENSG00000128567	PODXL	7	q32.3	131500262	131558217	0.448508	0.653786	0.808563	FALSE	FALSE
6380	ENSG00000152234	ATP5F1A	18	q21.1	46080248	46104334	0.448432	0.653842	0.808563	FALSE	FALSE
6381	ENSG00000105219	CNTD2	19	q13.2	40222208	40226697	0.448422	0.653849	0.808563	FALSE	FALSE
6382	ENSG00000115459	ELMOD3	2	p11.2	85354394	85391752	0.44833	0.653915	0.808563	FALSE	FALSE
6383	ENSG00000185220	PGBD2	1	q44	248906196	248919946	0.447881	0.654239	0.808716	FALSE	FALSE
6384	ENSG00000187010	RHD	1	p36.11	25272393	25330445	0.447467	0.654538	0.8089	FALSE	FALSE
6385	ENSG00000115317	HTRA2	2	p13.1	74529377	74533348	0.447301	0.654657	0.808924	FALSE	FALSE
6386	ENSG00000100865	CINP	14	q32.31	102341102	102362916	0.447199	0.654731	0.808953	FALSE	FALSE
6387	ENSG00000118705	RPN2	20	q11.23	37178410	37241623	0.447117	0.65479	0.808965	FALSE	FALSE
6388	ENSG00000069188	SDK2	17	q25.1	73334384	73644089	0.446815	0.655008	0.80911	FALSE	FALSE
6389	ENSG00000091704	CPA1	7	q32.2	130380339	130388114	0.445574	0.655905	0.80997	FALSE	FALSE
6390	ENSG00000164190	NIPBL	5	p13.2	36876759	37066413	0.445309	0.656096	0.81008	FALSE	FALSE
6391	ENSG00000136816	TOR1B	9	q34.11	129803153	129811281	0.445232	0.656152	0.81008	FALSE	FALSE
6392	ENSG00000213398	LCAT	16	q22.1	67939750	67944131	0.445173	0.656195	0.81008	FALSE	FALSE
6393	ENSG00000024422	EHD2	19	q13.33	47713343	47743134	0.444671	0.656557	0.810321	FALSE	FALSE
6394	ENSG00000156050	FAM161B	14	q24.3	73931501	73950414	0.444461	0.656709	0.810406	FALSE	FALSE
6395	ENSG00000171105	INSR	19	p13.2	7112255	7294034	0.443787	0.657197	0.810822	FALSE	FALSE
6396	ENSG00000120519	SLC10A7	4	q31.22	146253975	146521964	0.443678	0.657275	0.810857	FALSE	FALSE
6397	ENSG00000177570	SAMD12	8	q24.12	118189455	118622112	0.443429	0.657456	0.810944	FALSE	FALSE
6398	ENSG00000165794	SLC39A2	14	q11.2	20999255	21001871	0.443425	0.657458	0.810944	FALSE	FALSE
6399	ENSG00000205362	MT1A	16	q13	56638666	56640087	0.443373	0.657496	0.810944	FALSE	FALSE
6400	ENSG00000164086	DUSP7	3	p21.2	52048919	52056550	0.443011	0.657758	0.811046	FALSE	FALSE
6401	ENSG00000159714	ZDHHC1	16	q22.1	67394152	67416833	0.44298	0.65778	0.811046	FALSE	FALSE
6402	ENSG00000166136	NDUFB8	10	q24.31	100523740	100530000	0.442398	0.658201	0.811318	FALSE	FALSE
6403	ENSG00000125414	MYH2	17	p13.1	10521148	10549957	0.442283	0.658284	0.811359	FALSE	FALSE
6404	ENSG00000162723	SLAMF9	1	q23.2	159951492	159954254	0.441477	0.658868	0.811913	FALSE	FALSE
6405	ENSG00000167525	PROCA1	17	q11.2	28703197	28711854	0.441453	0.658885	0.811913	FALSE	FALSE
6406	ENSG00000148795	CYP17A1	10	q24.32	102830531	102837533	0.440875	0.659304	0.812367	FALSE	FALSE
6407	ENSG00000099203	TMED1	19	p13.2	10832438	10836318	0.440573	0.659522	0.812574	FALSE	FALSE
6408	ENSG00000188916	INSYN2	10	q26.2	127135426	127196158	0.44015	0.659828	0.812828	FALSE	FALSE
6409	ENSG00000166974	MAPRE2	18	q12.1	34976928	35143470	0.439697	0.660157	0.813108	FALSE	FALSE
6410	ENSG00000196169	KIF19	17	q25.1	74326210	74355820	0.439609	0.660221	0.813115	FALSE	FALSE
6411	ENSG00000178761	FAM219B	15	q24.2	74899987	74907121	0.439457	0.660331	0.813137	FALSE	FALSE
6412	ENSG00000125901	MRPS26	20	p13	3045945	3048254	0.438986	0.660672	0.813416	FALSE	FALSE
6413	ENSG00000078369	GNB1	1	p36.33	1785285	1891117	0.438918	0.660721	0.813416	FALSE	FALSE
6414	ENSG00000100926	TM9SF1	14	q12	24189143	24195687	0.438648	0.660917	0.813492	FALSE	FALSE
6415	ENSG00000174721	FGFBP3	10	q23.32	91906589	91909483	0.438642	0.660921	0.813492	FALSE	FALSE
6416	ENSG00000145975	FAM217A	6	p25.2	4049434	4087344	0.438008	0.66138	0.813829	FALSE	FALSE
6417	ENSG00000101224	CDC25B	20	p13	3786772	3806121	0.437956	0.661418	0.813829	FALSE	FALSE
6418	ENSG00000114388	NPRL2	3	p21.31	50347330	50351091	0.437916	0.661447	0.813829	FALSE	FALSE
6419	ENSG00000162961	DPY30	2	p22.3	31867809	32039812	0.437411	0.661813	0.814032	FALSE	FALSE
6420	ENSG00000162949	CAPN13	2	p23.1	30722771	30820542	0.437123	0.662022	0.814041	FALSE	FALSE
6421	ENSG00000174808	BTC	4	q13.3	74744759	74794686	0.436477	0.662491	0.814245	FALSE	FALSE
6422	ENSG00000152467	ZSCAN1	19	q13.43	58034032	58054631	0.436165	0.662717	0.814462	FALSE	FALSE
6423	ENSG00000185615	PDIA2	16	p13.3	283152	287215	0.435596	0.66313	0.814808	FALSE	FALSE
6424	ENSG00000087903	RFX2	19	p13.3	5993164	6199572	0.435429	0.663251	0.814808	FALSE	FALSE
6425	ENSG00000165837	ERICH6B	13	q14.13	45534522	45615739	0.43507	0.663512	0.814928	FALSE	FALSE
6426	ENSG00000044574	HSPA5	9	q33.3	125234853	125241330	0.434503	0.663923	0.815001	FALSE	FALSE
6427	ENSG00000121764	HCRTR1	1	p35.2	31617686	31632518	0.434448	0.663963	0.815001	FALSE	FALSE
6428	ENSG00000125531	FNDC11	20	q13.33	63547891	63556708	0.433791	0.66444	0.815389	FALSE	FALSE
6429	ENSG00000154127	UBASH3B	11	q24.1	122655675	122814473	0.433522	0.664635	0.815455	FALSE	FALSE
6430	ENSG00000111011	RSRC2	12	q24.31	122503458	122527000	0.432728	0.665212	0.815791	FALSE	FALSE
6431	ENSG00000185347	TEDC1	14	q32.33	105489855	105499575	0.431998	0.665743	0.816379	FALSE	FALSE
6432	ENSG00000112667	DNPH1	6	p21.1	43225629	43229484	0.431632	0.666009	0.816458	FALSE	FALSE
6433	ENSG00000163382	NAXE	1	q22	156591762	156594299	0.431197	0.666325	0.816598	FALSE	FALSE
6434	ENSG00000205364	MT1M	16	q13	56632233	56633986	0.430951	0.666504	0.816755	FALSE	FALSE
6435	ENSG00000176194	CIDEA	18	p11.21	12254319	12277595	0.430383	0.666917	0.817138	FALSE	FALSE
6436	ENSG00000173391	OLR1	12	p13.2	10158301	10172138	0.429485	0.667571	0.817567	FALSE	FALSE
6437	ENSG00000135945	REV1	2	q11.2	99400475	99490035	0.429024	0.667906	0.817704	FALSE	FALSE
6438	ENSG00000117154	IGSF21	1	p36.13	18107746	18378483	0.429012	0.667915	0.817704	FALSE	FALSE
6439	ENSG00000256966	AL513165.2	9	p13.2	37512547	37592469	0.428698	0.668143	0.817809	FALSE	FALSE
6440	ENSG00000148400	NOTCH1	9	q34.3	136494433	136545786	0.428656	0.668174	0.817809	FALSE	FALSE
6441	ENSG00000184677	ZBTB40	1	p36.12	22428838	22531157	0.427908	0.668718	0.818104	FALSE	FALSE
6442	ENSG00000160951	PTGER1	19	p13.12	14472466	14475362	0.427667	0.668893	0.818149	FALSE	FALSE
6443	ENSG00000102743	SLC25A15	13	q14.11	40789412	40810111	0.427285	0.669171	0.818342	FALSE	FALSE
6444	ENSG00000163660	CCNL1	3	q25.31	157146508	157160760	0.426813	0.669516	0.818522	FALSE	FALSE
6445	ENSG00000163945	UVSSA	4	p16.3	1347266	1395992	0.426384	0.669828	0.818573	FALSE	FALSE
6446	ENSG00000103023	PRSS54	16	q21	58279997	58295047	0.42626	0.669919	0.818573	FALSE	FALSE
6447	ENSG00000188996	HUS1B	6	p25.3	655939	656963	0.425916	0.670169	0.818573	FALSE	FALSE
6448	ENSG00000182551	ADI1	2	p25.3	3497361	3519736	0.425865	0.670206	0.818573	FALSE	FALSE
6449	ENSG00000090621	PABPC4	1	p34.3	39560816	39576790	0.425615	0.670389	0.81866	FALSE	FALSE
6450	ENSG00000102710	SUPT20H	13	q13.3	37009312	37059713	0.425316	0.670607	0.818803	FALSE	FALSE
6451	ENSG00000159147	DONSON	21	q22.11	33559542	33588708	0.425243	0.670659	0.818805	FALSE	FALSE
6452	ENSG00000125835	SNRPB	20	p13	2461634	2470853	0.424758	0.671013	0.819113	FALSE	FALSE
6453	ENSG00000188869	TMC3	15	q25.1	81331217	81374213	0.423796	0.671715	0.819537	FALSE	FALSE
6454	ENSG00000205323	SARNP	12	q13.2	55752463	55817756	0.423677	0.671801	0.81958	FALSE	FALSE
6455	ENSG00000196711	ALKAL1	8	q11.23	52534037	52565507	0.42335	0.67204	0.819809	FALSE	FALSE
6456	ENSG00000101307	SIRPB1	20	p13	1563521	1620061	0.423167	0.672173	0.81982	FALSE	FALSE
6457	ENSG00000167107	ACSF2	17	q21.33	50426158	50474845	0.422731	0.672492	0.81999	FALSE	FALSE
6458	ENSG00000039139	DNAH5	5	p15.2	13690331	13944543	0.422487	0.672669	0.820082	FALSE	FALSE
6459	ENSG00000103319	EEF2K	16	p12.2	22206282	22288732	0.421823	0.673154	0.820335	FALSE	FALSE
6460	ENSG00000186790	FOXE3	1	p33	47416072	47418052	0.421811	0.673163	0.820335	FALSE	FALSE
6461	ENSG00000205209	SCGB2B2	19	q13.11	34593329	34675699	0.421566	0.673342	0.820408	FALSE	FALSE
6462	ENSG00000173728	C1orf100	1	q44	244352635	244389663	0.421495	0.673394	0.820408	FALSE	FALSE
6463	ENSG00000143554	SLC27A3	1	q21.3	153774354	153780157	0.42073	0.673952	0.820698	FALSE	FALSE
6464	ENSG00000256235	SMIM3	5	q33.1	150777946	150796734	0.419606	0.674774	0.821386	FALSE	FALSE
6465	ENSG00000182168	UNC5C	4	q22.3	95162504	95549206	0.418851	0.675325	0.82177	FALSE	FALSE
6466	ENSG00000153774	CFDP1	16	q23.1	75293698	75433485	0.41861	0.675501	0.821814	FALSE	FALSE
6467	ENSG00000138442	WDR12	2	q33.2	202874782	203014798	0.418232	0.675778	0.821834	FALSE	FALSE
6468	ENSG00000103811	CTSH	15	q25.1	78921058	78949574	0.418223	0.675784	0.821834	FALSE	FALSE
6469	ENSG00000124733	MEA1	6	p21.1	43011143	43016868	0.417996	0.67595	0.821974	FALSE	FALSE
6470	ENSG00000260007	AC107871.1	15	q23	68184032	68229718	0.417908	0.676014	0.82199	FALSE	FALSE
6471	ENSG00000137942	FNBP1L	1	p22.1	93448131	93554661	0.41725	0.676496	0.822451	FALSE	FALSE
6472	ENSG00000185633	NDUFA4L2	12	q13.3	57234903	57240715	0.417104	0.676603	0.822519	FALSE	FALSE
6473	ENSG00000101255	TRIB3	20	p13	362835	397559	0.416932	0.676728	0.82261	FALSE	FALSE
6474	ENSG00000120694	HSPH1	13	q12.3	31134974	31162388	0.41659	0.676978	0.822728	FALSE	FALSE
6475	ENSG00000242220	TCP10L	21	q22.11	32574841	32587373	0.416322	0.677174	0.822843	FALSE	FALSE
6476	ENSG00000167701	GPT	8	q24.3	144502973	144507174	0.416108	0.677331	0.822933	FALSE	FALSE
6477	ENSG00000110801	PSMD9	12	q24.31	121888731	121918297	0.415968	0.677433	0.822933	FALSE	FALSE
6478	ENSG00000180096	SEPT1	16	p11.2	30378133	30395991	0.41564	0.677674	0.823079	FALSE	FALSE
6479	ENSG00000172782	FADS6	17	q25.1	74877299	74893781	0.415541	0.677746	0.823104	FALSE	FALSE
6480	ENSG00000168904	LRRC28	15	q26.3	99251362	99390729	0.415376	0.677866	0.823127	FALSE	FALSE
6481	ENSG00000119640	ACYP1	14	q24.3	75053221	75069483	0.415335	0.677897	0.823127	FALSE	FALSE
6482	ENSG00000159753	CARMIL2	16	q22.1	67644919	67657569	0.414735	0.678336	0.82345	FALSE	FALSE
6483	ENSG00000126467	TSKS	19	q13.33	49739753	49763330	0.414371	0.678602	0.823519	FALSE	FALSE
6484	ENSG00000187733	AMY1C	1	p21.1	103750406	103758690	0.414325	0.678636	0.823519	FALSE	FALSE
6485	ENSG00000157927	RADIL	7	p22.1	4797055	4883719	0.414057	0.678833	0.82362	FALSE	FALSE
6486	ENSG00000165244	ZNF367	9	q22.32	96385941	96418329	0.413423	0.679297	0.824018	FALSE	FALSE
6487	ENSG00000130675	MNX1	7	q36.3	156994051	157010651	0.413317	0.679374	0.824018	FALSE	FALSE
6488	ENSG00000161849	KRT84	12	q13.13	52377812	52385652	0.413263	0.679414	0.824018	FALSE	FALSE
6489	ENSG00000267127	AC090360.1	18	q23	80034346	80097088	0.412455	0.680006	0.82461	FALSE	FALSE
6490	ENSG00000129450	SIGLEC9	19	q13.41	51124908	51136651	0.412081	0.68028	0.824819	FALSE	FALSE
6491	ENSG00000078114	NEBL	10	p12.31	20779973	21174187	0.411693	0.680564	0.824909	FALSE	FALSE
6492	ENSG00000019549	SNAI2	8	q11.21	48917604	48921740	0.410981	0.681087	0.825119	FALSE	FALSE
6493	ENSG00000129910	CDH15	16	q24.3	89171767	89195492	0.410938	0.681118	0.825119	FALSE	FALSE
6494	ENSG00000185920	PTCH1	9	q22.32	95442980	95517057	0.410917	0.681133	0.825119	FALSE	FALSE
6495	ENSG00000123364	HOXC13	12	q13.13	53938765	53946544	0.410484	0.681451	0.825262	FALSE	FALSE
6496	ENSG00000140465	CYP1A1	15	q24.1	74719542	74725610	0.410293	0.681591	0.825262	FALSE	FALSE
6497	ENSG00000196233	LCOR	10	q24.1	96832282	96995959	0.410208	0.681653	0.825262	FALSE	FALSE
6498	ENSG00000136108	CKAP2	13	q14.3	52455429	52476628	0.410158	0.68169	0.825262	FALSE	FALSE
6499	ENSG00000161270	NPHS1	19	q13.12	35825964	35869287	0.410044	0.681774	0.825262	FALSE	FALSE
6500	ENSG00000109193	SULT1E1	4	q13.3	69841212	69860152	0.409868	0.681903	0.825262	FALSE	FALSE
6501	ENSG00000092850	TEKT2	1	p34.3	36084075	36088275	0.409839	0.681924	0.825262	FALSE	FALSE
6502	ENSG00000183431	SF3A3	1	p34.3	37956975	37990921	0.409837	0.681925	0.825262	FALSE	FALSE
6503	ENSG00000214226	C17orf67	17	q22	56791913	56838773	0.409831	0.68193	0.825262	FALSE	FALSE
6504	ENSG00000184185	KCNJ12	17	p11.2	21376197	21419872	0.409763	0.68198	0.825262	FALSE	FALSE
6505	ENSG00000177943	MAMDC4	9	q34.3	136850943	136860799	0.408476	0.682924	0.825794	FALSE	FALSE
6506	ENSG00000188770	OPTC	1	q32.1	203494143	203508864	0.408158	0.683158	0.826015	FALSE	FALSE
6507	ENSG00000111348	ARHGDIB	12	p12.3	14942017	14961728	0.407633	0.683543	0.826357	FALSE	FALSE
6508	ENSG00000204532	ZSCAN5C	19	q13.43	56202301	56209452	0.407196	0.683864	0.826621	FALSE	FALSE
6509	ENSG00000168495	POLR3D	8	p21.3	22245104	22254600	0.407022	0.683991	0.826671	FALSE	FALSE
6510	ENSG00000156097	GPR61	1	p13.3	109539872	109548406	0.406811	0.684147	0.826778	FALSE	FALSE
6511	ENSG00000121101	TEX14	17	q22	58556678	58692055	0.406651	0.684264	0.826858	FALSE	FALSE
6512	ENSG00000179528	LBX2	2	p13.1	74497517	74503316	0.406525	0.684357	0.826908	FALSE	FALSE
6513	ENSG00000150773	PIH1D2	11	q23.1	112064010	112074274	0.406164	0.684622	0.827121	FALSE	FALSE
6514	ENSG00000134184	GSTM1	1	p13.3	109687814	109709039	0.405955	0.684776	0.827205	FALSE	FALSE
6515	ENSG00000186910	SERPINA11	14	q32.13	94442464	94452790	0.405086	0.685415	0.827616	FALSE	FALSE
6516	ENSG00000184838	PRR16	5	q23.1	120464278	120687332	0.40503	0.685455	0.827616	FALSE	FALSE
6517	ENSG00000206530	CFAP44	3	q13.2	113286947	113441610	0.40493	0.685529	0.82762	FALSE	FALSE
6518	ENSG00000227268	KLLN	10	q23.31	87859161	87863437	0.404261	0.686021	0.827989	FALSE	FALSE
6519	ENSG00000142910	TINAGL1	1	p35.2	31576485	31587686	0.403866	0.686311	0.828216	FALSE	FALSE
6520	ENSG00000082515	MRPL22	5	q33.2	154941070	154969411	0.403324	0.68671	0.828479	FALSE	FALSE
6521	ENSG00000125520	SLC2A4RG	20	q13.33	63739861	63743505	0.403234	0.686776	0.828479	FALSE	FALSE
6522	ENSG00000197798	FAM118B	11	q24.2	126211414	126262986	0.403222	0.686785	0.828479	FALSE	FALSE
6523	ENSG00000080224	EPHA6	3	q11.2	96814581	97752460	0.402971	0.68697	0.828578	FALSE	FALSE
6524	ENSG00000126545	CSN1S1	4	q13.3	69931081	69946574	0.401689	0.687913	0.829514	FALSE	FALSE
6525	ENSG00000182158	CREB3L2	7	q33	137874979	138002067	0.401156	0.688305	0.82987	FALSE	FALSE
6526	ENSG00000166454	ATMIN	16	q23.2	81035847	81047358	0.40083	0.688545	0.82987	FALSE	FALSE
6527	ENSG00000170396	ZNF804A	2	q32.1	184598366	184939492	0.400623	0.688698	0.82987	FALSE	FALSE
6528	ENSG00000123977	DAW1	2	q36.3	227871054	227924344	0.400609	0.688708	0.82987	FALSE	FALSE
6529	ENSG00000177692	DNAJC28	21	q22.11	33485530	33491720	0.400229	0.688988	0.830083	FALSE	FALSE
6530	ENSG00000162409	PRKAA2	1	p32.2	56645322	56715335	0.400059	0.689113	0.830172	FALSE	FALSE
6531	ENSG00000185666	SYN3	22	q12.3	32512552	33058372	0.399791	0.689311	0.830291	FALSE	FALSE
6532	ENSG00000087250	MT3	16	q13	56589074	56591088	0.399716	0.689366	0.830291	FALSE	FALSE
6533	ENSG00000105963	ADAP1	7	p22.3	897901	955407	0.39934	0.689642	0.830562	FALSE	FALSE
6534	ENSG00000138439	FAM117B	2	q33.2	202635188	202769757	0.398432	0.690312	0.831152	FALSE	FALSE
6535	ENSG00000161634	DCD	12	q13.2	54644591	54648493	0.398397	0.690338	0.831152	FALSE	FALSE
6536	ENSG00000086666	ZFAND6	15	q25.1	80059568	80138393	0.398129	0.690535	0.831203	FALSE	FALSE
6537	ENSG00000243678	NME2	17	q21.33	51165435	51171747	0.397972	0.690651	0.831281	FALSE	FALSE
6538	ENSG00000161609	CCDC155	19	q13.33	49388218	49417994	0.397799	0.690778	0.831286	FALSE	FALSE
6539	ENSG00000257355	AC008770.1	19	p13.2	12017888	12052967	0.397457	0.69103	0.831428	FALSE	FALSE
6540	ENSG00000178917	ZNF852	3	p21.31	44494847	44510636	0.397229	0.691199	0.831493	FALSE	FALSE
6541	ENSG00000139223	ANP32D	12	q13.11	48472665	48473624	0.397105	0.69129	0.831493	FALSE	FALSE
6542	ENSG00000099974	DDTL	22	q11.23	23966901	23972532	0.397015	0.691356	0.831511	FALSE	FALSE
6543	ENSG00000179796	LRRC3B	3	p24.1	26622806	26717537	0.396838	0.691487	0.831599	FALSE	FALSE
6544	ENSG00000124882	EREG	4	q13.3	74365143	74388751	0.396721	0.691573	0.831599	FALSE	FALSE
6545	ENSG00000170703	TTLL6	17	q21.32	48762235	48817214	0.39667	0.691611	0.831599	FALSE	FALSE
6546	ENSG00000152556	PFKM	12	q13.11	48105139	48146404	0.396528	0.691715	0.831633	FALSE	FALSE
6547	ENSG00000148606	POLR3A	10	q22.3	77969251	78029545	0.39578	0.692267	0.832173	FALSE	FALSE
6548	ENSG00000159455	LCE2B	1	q21.3	152686123	152687401	0.395663	0.692353	0.832214	FALSE	FALSE
6549	ENSG00000153822	KCNJ16	17	q24.3	70053429	70135608	0.395504	0.692471	0.832294	FALSE	FALSE
6550	ENSG00000135517	MIP	12	q13.3	56449502	56469166	0.393978	0.693597	0.833267	FALSE	FALSE
6551	ENSG00000114735	HEMK1	3	p21.31	50569152	50596168	0.393788	0.693737	0.833267	FALSE	FALSE
6552	ENSG00000163218	PGLYRP4	1	q21.3	153330120	153348840	0.393677	0.69382	0.833267	FALSE	FALSE
6553	ENSG00000142864	SERBP1	1	p31.3	67407810	67430415	0.393259	0.694128	0.833356	FALSE	FALSE
6554	ENSG00000091640	SPAG7	17	p13.2	4959226	4967872	0.3924	0.694763	0.833974	FALSE	FALSE
6555	ENSG00000186207	LCE5A	1	q21.3	152510844	152512177	0.392249	0.694874	0.834003	FALSE	FALSE
6556	ENSG00000130856	ZNF236	18	q23	76822607	76970727	0.391663	0.695307	0.834276	FALSE	FALSE
6557	ENSG00000160323	ADAMTS13	9	q34.2	133414358	133459402	0.391469	0.695451	0.834386	FALSE	FALSE
6558	ENSG00000137764	MAP2K5	15	q23	67542709	67807123	0.390645	0.69606	0.834931	FALSE	FALSE
6559	ENSG00000070729	CNGB1	16	q21	57882340	57971116	0.390336	0.696288	0.83508	FALSE	FALSE
6560	ENSG00000090565	RAB11FIP3	16	p13.3	425619	523011	0.390166	0.696414	0.835152	FALSE	FALSE
6561	ENSG00000179580	RNF151	16	p13.3	1966823	1968975	0.3901	0.696463	0.835152	FALSE	FALSE
6562	ENSG00000260903	XKR7	20	q11.21	31968002	32003387	0.389976	0.696554	0.835152	FALSE	FALSE
6563	ENSG00000113790	EHHADH	3	q27.2	185190624	185281990	0.389322	0.697038	0.83567	FALSE	FALSE
6564	ENSG00000119669	IRF2BPL	14	q24.3	77024543	77028699	0.388852	0.697385	0.835824	FALSE	FALSE
6565	ENSG00000111886	GABRR2	6	q15	89257208	89315299	0.388799	0.697425	0.835824	FALSE	FALSE
6566	ENSG00000158710	TAGLN2	1	q23.2	159918107	159925732	0.387849	0.698127	0.836418	FALSE	FALSE
6567	ENSG00000100027	YPEL1	22	q11.22	21697544	21735834	0.387343	0.698502	0.836681	FALSE	FALSE
6568	ENSG00000131051	RBM39	20	q11.22	35701347	35742312	0.387072	0.698703	0.836797	FALSE	FALSE
6569	ENSG00000198604	BAZ1A	14	q13.2	34752731	34875647	0.386638	0.699024	0.837053	FALSE	FALSE
6570	ENSG00000164850	GPER1	7	p22.3	1082208	1093815	0.386571	0.699074	0.837053	FALSE	FALSE
6571	ENSG00000176542	USF3	3	q13.2	113648385	113696646	0.386503	0.699124	0.837053	FALSE	FALSE
6572	ENSG00000109390	NDUFC1	4	q31.1	139266880	139302551	0.386417	0.699188	0.837068	FALSE	FALSE
6573	ENSG00000124784	RIOK1	6	p24.3	7389496	7418037	0.385579	0.699809	0.837563	FALSE	FALSE
6574	ENSG00000103154	NECAB2	16	q23.3	83968632	84002776	0.385407	0.699936	0.837644	FALSE	FALSE
6575	ENSG00000006607	FARP2	2	q37.3	241356243	241494841	0.385346	0.699981	0.837644	FALSE	FALSE
6576	ENSG00000164941	INTS8	8	q22.1	94813311	94881746	0.385051	0.700199	0.837782	FALSE	FALSE
6577	ENSG00000206190	ATP10A	15	q12	25677273	25865172	0.384733	0.700435	0.838002	FALSE	FALSE
6578	ENSG00000110934	BIN2	12	q13.13	51281038	51324668	0.384353	0.700717	0.838091	FALSE	FALSE
6579	ENSG00000116584	ARHGEF2	1	q22	155946851	156007070	0.383225	0.701553	0.838781	FALSE	FALSE
6580	ENSG00000167986	DDB1	11	q12.2	61299451	61342596	0.38302	0.701705	0.8389	FALSE	FALSE
6581	ENSG00000173218	VANGL1	1	p13.1	115641953	115698224	0.382403	0.702162	0.839165	FALSE	FALSE
6582	ENSG00000088727	KIF9	3	p21.31	47228026	47283451	0.382356	0.702197	0.839165	FALSE	FALSE
6583	ENSG00000213145	CRIP1	14	q32.33	105486317	105488947	0.382315	0.702227	0.839165	FALSE	FALSE
6584	ENSG00000144048	DUSP11	2	p13.1	73762184	73780157	0.382176	0.702331	0.839214	FALSE	FALSE
6585	ENSG00000088320	REM1	20	q11.21	31475293	31484905	0.381751	0.702646	0.839371	FALSE	FALSE
6586	ENSG00000107263	RAPGEF1	9	q34.13	131576770	131740074	0.381722	0.702668	0.839371	FALSE	FALSE
6587	ENSG00000196139	AKR1C3	10	p15.1	5035354	5107686	0.381719	0.70267	0.839371	FALSE	FALSE
6588	ENSG00000168676	KCTD19	16	q22.1	67289428	67326763	0.381342	0.70295	0.839481	FALSE	FALSE
6589	ENSG00000148288	GBGT1	9	q34.2	133152948	133163945	0.380757	0.703383	0.839676	FALSE	FALSE
6590	ENSG00000186150	UBL4B	1	p13.3	110112468	110113945	0.380709	0.70342	0.839676	FALSE	FALSE
6591	ENSG00000130227	XPO7	8	p21.3	21919671	22006585	0.380623	0.703483	0.839676	FALSE	FALSE
6592	ENSG00000171060	C8orf74	8	p23.1	10672637	10700593	0.380614	0.70349	0.839676	FALSE	FALSE
6593	ENSG00000103343	ZNF174	16	p13.3	3401235	3409370	0.380515	0.703563	0.839693	FALSE	FALSE
6594	ENSG00000007264	MATK	19	p13.3	3777970	3802129	0.380192	0.703803	0.839829	FALSE	FALSE
6595	ENSG00000111412	C12orf49	12	q24.22	116710185	116738070	0.380129	0.70385	0.839829	FALSE	FALSE
6596	ENSG00000090054	SPTLC1	9	q22.31	92000087	92115384	0.379916	0.704008	0.839851	FALSE	FALSE
6597	ENSG00000124357	NAGK	2	p13.3	71064344	71079805	0.379785	0.704105	0.839857	FALSE	FALSE
6598	ENSG00000136856	SLC2A8	9	q33.3	127397138	127408424	0.37977	0.704116	0.839857	FALSE	FALSE
6599	ENSG00000149823	VPS51	11	q13.1	65089324	65111860	0.379631	0.704219	0.839874	FALSE	FALSE
6600	ENSG00000253846	PCDHGA10	5	q31.3	141412987	141512979	0.379469	0.70434	0.839938	FALSE	FALSE
6601	ENSG00000057704	TMCC3	12	q22	94567124	94650562	0.379295	0.704469	0.840029	FALSE	FALSE
6602	ENSG00000144867	SRPRB	3	q22.1	133784033	133825772	0.379121	0.704598	0.840122	FALSE	FALSE
6603	ENSG00000115652	UXS1	2	q12.2	106093303	106194339	0.378981	0.704702	0.840184	FALSE	FALSE
6604	ENSG00000136273	HUS1	7	p12.3	47963288	47979553	0.378631	0.704962	0.840187	FALSE	FALSE
6605	ENSG00000160716	CHRNB2	1	q21.3	154567781	154580026	0.378463	0.705086	0.840187	FALSE	FALSE
6606	ENSG00000129467	ADCY4	14	q12	24318349	24335093	0.378441	0.705103	0.840187	FALSE	FALSE
6607	ENSG00000148604	RGR	10	q23.1	84245053	84259960	0.378417	0.705121	0.840187	FALSE	FALSE
6608	ENSG00000154743	TSEN2	3	p25.2	12484432	12539623	0.378294	0.705212	0.840234	FALSE	FALSE
6609	ENSG00000167995	BEST1	11	q12.3	61949821	61965515	0.377407	0.705871	0.840709	FALSE	FALSE
6610	ENSG00000135469	COQ10A	12	q13.3	56266858	56270966	0.376797	0.706324	0.84115	FALSE	FALSE
6611	ENSG00000183718	TRIM52	5	q35.3	181254417	181261139	0.376758	0.706353	0.84115	FALSE	FALSE
6612	ENSG00000077009	NMRK2	19	p13.3	3933103	3942416	0.376656	0.70643	0.84115	FALSE	FALSE
6613	ENSG00000127540	UQCR11	19	p13.3	1597172	1605490	0.376497	0.706547	0.841204	FALSE	FALSE
6614	ENSG00000162433	AK4	1	p31.3	65147549	65232145	0.375317	0.707425	0.841916	FALSE	FALSE
6615	ENSG00000157450	RNF111	15	q22.1	58865175	59097419	0.375273	0.707457	0.841916	FALSE	FALSE
6616	ENSG00000114383	TUSC2	3	p21.31	50320027	50328251	0.375157	0.707544	0.841942	FALSE	FALSE
6617	ENSG00000136044	APPL2	12	q23.3	105173296	105236238	0.374896	0.707738	0.842064	FALSE	FALSE
6618	ENSG00000231274	SBK3	19	q13.42	55540656	55545543	0.374173	0.708275	0.842551	FALSE	FALSE
6619	ENSG00000093000	NUP50	22	q13.31	45163841	45188015	0.37348	0.708791	0.842944	FALSE	FALSE
6620	ENSG00000092841	MYL6	12	q13.2	56158161	56163496	0.373271	0.708947	0.843006	FALSE	FALSE
6621	ENSG00000076662	ICAM3	19	p13.2	10333776	10339823	0.373022	0.709132	0.843163	FALSE	FALSE
6622	ENSG00000213221	DNLZ	9	q34.3	136359480	136363789	0.372746	0.709337	0.843346	FALSE	FALSE
6623	ENSG00000127452	FBXL12	19	p13.2	9810267	9827816	0.372293	0.709675	0.84351	FALSE	FALSE
6624	ENSG00000197448	GSTK1	7	q34	143244093	143270854	0.372282	0.709683	0.84351	FALSE	FALSE
6625	ENSG00000104974	LILRA1	19	q13.42	54593582	54602090	0.372219	0.70973	0.84351	FALSE	FALSE
6626	ENSG00000110395	CBL	11	q23.3	119206276	119313926	0.372142	0.709787	0.84351	FALSE	FALSE
6627	ENSG00000101280	ANGPT4	20	p13	869899	916317	0.371135	0.710537	0.844027	FALSE	FALSE
6628	ENSG00000120539	MASTL	10	p12.1	27154824	27186924	0.370308	0.711153	0.844386	FALSE	FALSE
6629	ENSG00000139973	SYT16	14	q23.2	61811974	62112550	0.369952	0.711418	0.844577	FALSE	FALSE
6630	ENSG00000251503	CENPS-CORT	1	p36.22	10430102	10452153	0.369882	0.71147	0.844577	FALSE	FALSE
6631	ENSG00000101680	LAMA1	18	p11.31	6941744	7117814	0.368725	0.712332	0.845414	FALSE	FALSE
6632	ENSG00000171984	SHLD1	20	p12.3	5750393	5863912	0.368484	0.712512	0.845565	FALSE	FALSE
6633	ENSG00000257008	GPR142	17	q25.1	74367407	74372622	0.367428	0.7133	0.846272	FALSE	FALSE
6634	ENSG00000163263	C1orf189	1	q21.3	154199372	154206333	0.367405	0.713317	0.846272	FALSE	FALSE
6635	ENSG00000187116	LILRA5	19	q13.42	54307070	54313139	0.367058	0.713576	0.846422	FALSE	FALSE
6636	ENSG00000170581	STAT2	12	q13.3	56341597	56360155	0.366762	0.713796	0.84653	FALSE	FALSE
6637	ENSG00000167619	TMEM145	19	q13.2	42313325	42325062	0.366236	0.714189	0.846933	FALSE	FALSE
6638	ENSG00000119013	NDUFB3	2	q33.1	201071433	201085750	0.366157	0.714248	0.846941	FALSE	FALSE
6639	ENSG00000153208	MERTK	2	q13	111898479	112029561	0.365889	0.714448	0.847116	FALSE	FALSE
6640	ENSG00000163466	ARPC2	2	q35	218217094	218254356	0.365323	0.71487	0.84736	FALSE	FALSE
6641	ENSG00000130489	SCO2	22	q13.33	50523568	50525606	0.365263	0.714915	0.84736	FALSE	FALSE
6642	ENSG00000138161	CUZD1	10	q26.13	122832149	122850793	0.364354	0.715594	0.847757	FALSE	FALSE
6643	ENSG00000198399	ITSN2	2	p23.3	24202864	24360714	0.364253	0.715669	0.847757	FALSE	FALSE
6644	ENSG00000132702	HAPLN2	1	q23.1	156619294	156625725	0.363821	0.715991	0.847951	FALSE	FALSE
6645	ENSG00000081923	ATP8B1	18	q21.31	57646426	57803315	0.36328	0.716396	0.848251	FALSE	FALSE
6646	ENSG00000102837	OLFM4	13	q14.3	53028759	53052057	0.363271	0.716402	0.848251	FALSE	FALSE
6647	ENSG00000171049	FPR2	19	q13.41	51752026	51770526	0.363003	0.716603	0.848426	FALSE	FALSE
6648	ENSG00000215421	ZNF407	18	q22.3	74597870	75065671	0.362858	0.716711	0.848492	FALSE	FALSE
6649	ENSG00000121075	TBX4	17	q23.2	61452404	61485110	0.362255	0.717162	0.84874	FALSE	FALSE
6650	ENSG00000163293	NIPAL1	4	p12	47914142	48040173	0.362226	0.717183	0.84874	FALSE	FALSE
6651	ENSG00000111077	TNS2	12	q13.13	53046969	53064372	0.361977	0.71737	0.848837	FALSE	FALSE
6652	ENSG00000101019	UQCC1	20	q11.22	35302566	35412141	0.361775	0.71752	0.848952	FALSE	FALSE
6653	ENSG00000175294	CATSPER1	11	q13.1	66016752	66026517	0.361492	0.717732	0.849078	FALSE	FALSE
6654	ENSG00000135953	MFSD9	2	q12.1	102715840	102736888	0.360551	0.718435	0.849571	FALSE	FALSE
6655	ENSG00000168995	SIGLEC7	19	q13.41	51142299	51153526	0.360312	0.718614	0.849642	FALSE	FALSE
6656	ENSG00000095139	ARCN1	11	q23.3	118572390	118603033	0.359934	0.718896	0.849896	FALSE	FALSE
6657	ENSG00000081760	AACS	12	q24.31	125065379	125143333	0.359094	0.719525	0.850339	FALSE	FALSE
6658	ENSG00000188626	GOLGA8M	15	q13.1	28701954	28738384	0.359082	0.719534	0.850339	FALSE	FALSE
6659	ENSG00000000460	C1orf112	1	q24.2	169662007	169854080	0.358584	0.719906	0.850717	FALSE	FALSE
6660	ENSG00000143061	IGSF3	1	p13.1	116574399	116667755	0.358353	0.720079	0.850859	FALSE	FALSE
6661	ENSG00000168772	CXXC4	4	q24	104468312	104494901	0.358167	0.720219	0.850961	FALSE	FALSE
6662	ENSG00000144026	ZNF514	2	q11.1	95147330	95165413	0.357443	0.72076	0.851414	FALSE	FALSE
6663	ENSG00000160282	FTCD	21	q22.3	46136262	46155567	0.357107	0.721012	0.851587	FALSE	FALSE
6664	ENSG00000053501	USE1	19	p13.11	17215346	17219829	0.356761	0.721271	0.851831	FALSE	FALSE
6665	ENSG00000272514	CFAP206	6	q15	87407983	87464465	0.356435	0.721515	0.852057	FALSE	FALSE
6666	ENSG00000174233	ADCY6	12	q13.12	48766194	48789037	0.356126	0.721746	0.852268	FALSE	FALSE
6667	ENSG00000150873	C2orf50	2	p25.1	11133053	11146790	0.355156	0.722473	0.852633	FALSE	FALSE
6668	ENSG00000132600	PRMT7	16	q22.1	68310974	68358563	0.355152	0.722475	0.852633	FALSE	FALSE
6669	ENSG00000164265	SCGB3A2	5	q32	147870682	147882191	0.355149	0.722478	0.852633	FALSE	FALSE
6670	ENSG00000104549	SQLE	8	q24.13	124998497	125022283	0.355028	0.722568	0.852638	FALSE	FALSE
6671	ENSG00000137135	ARHGEF39	9	p13.3	35658875	35675866	0.354316	0.723102	0.853121	FALSE	FALSE
6672	ENSG00000089505	CMTM1	16	q21	66566393	66579137	0.354095	0.723268	0.853125	FALSE	FALSE
6673	ENSG00000178607	ERN1	17	q23.3	64039142	64130819	0.353959	0.72337	0.853125	FALSE	FALSE
6674	ENSG00000064102	INTS13	12	p11.23	26905181	26938326	0.353852	0.72345	0.853158	FALSE	FALSE
6675	ENSG00000135925	WNT10A	2	q35	218880363	218899581	0.353772	0.723509	0.853166	FALSE	FALSE
6676	ENSG00000145945	FAM50B	6	p25.2	3849373	3851320	0.353608	0.723632	0.853226	FALSE	FALSE
6677	ENSG00000170231	FABP6	5	q33.3	160187367	160238735	0.353467	0.723738	0.853245	FALSE	FALSE
6678	ENSG00000198216	CACNA1E	1	q25.3	181317690	181808084	0.353221	0.723923	0.853245	FALSE	FALSE
6679	ENSG00000118094	TREH	11	q23.3	118657316	118679690	0.353149	0.723977	0.853245	FALSE	FALSE
6680	ENSG00000137198	GMPR	6	p22.3	16238580	16295549	0.352937	0.724136	0.853287	FALSE	FALSE
6681	ENSG00000139131	YARS2	12	p11.21	32727490	32755902	0.352322	0.724597	0.853638	FALSE	FALSE
6682	ENSG00000059377	TBXAS1	7	q34	139777051	140020325	0.351458	0.725245	0.854152	FALSE	FALSE
6683	ENSG00000266733	TBC1D29	17	q11.2	30553502	30563493	0.351094	0.725518	0.854274	FALSE	FALSE
6684	ENSG00000182973	CNOT10	3	p22.3	32685145	32773875	0.351076	0.725532	0.854274	FALSE	FALSE
6685	ENSG00000134627	PIWIL4	11	q21	94543840	94621421	0.351039	0.725559	0.854274	FALSE	FALSE
6686	ENSG00000143252	SDHC	1	q23.3	161314257	161375340	0.350839	0.725709	0.854326	FALSE	FALSE
6687	ENSG00000125337	KIF25	6	q27	167996241	168045089	0.350613	0.725879	0.854463	FALSE	FALSE
6688	ENSG00000125046	SSUH2	3	p25.3	8619400	8745040	0.3503	0.726114	0.854615	FALSE	FALSE
6689	ENSG00000151466	SCLT1	4	q28.2	128864921	129093607	0.350072	0.726285	0.854755	FALSE	FALSE
6690	ENSG00000142102	PGGHG	11	p15.5	289135	296107	0.34946	0.726744	0.854895	FALSE	FALSE
6691	ENSG00000095752	IL11	19	q13.42	55364389	55370463	0.348706	0.72731	0.855276	FALSE	FALSE
6692	ENSG00000174516	PELI3	11	q13.2	66466327	66477337	0.348556	0.727423	0.855346	FALSE	FALSE
6693	ENSG00000183873	SCN5A	3	p22.2	38548057	38649673	0.348307	0.72761	0.855504	FALSE	FALSE
6694	ENSG00000055609	KMT2C	7	q36.1	152134922	152436005	0.348043	0.727808	0.855674	FALSE	FALSE
6695	ENSG00000082146	STRADB	2	q33.1	201387858	201480846	0.34722	0.728426	0.85609	FALSE	FALSE
6696	ENSG00000172331	BPGM	7	q33	134646808	134679813	0.346971	0.728613	0.856241	FALSE	FALSE
6697	ENSG00000171700	RGS19	20	q13.33	64073181	64079988	0.346908	0.72866	0.856241	FALSE	FALSE
6698	ENSG00000179085	DPM3	1	q22	155139891	155140595	0.346628	0.728871	0.856364	FALSE	FALSE
6699	ENSG00000178796	RIIAD1	1	q21.3	151710433	151729805	0.34637	0.729065	0.85648	FALSE	FALSE
6700	ENSG00000214866	DCDC2C	2	p25.3	3703592	3847411	0.346285	0.729129	0.85648	FALSE	FALSE
6701	ENSG00000018189	RUFY3	4	q13.3	70704204	70807315	0.346008	0.729337	0.856537	FALSE	FALSE
6702	ENSG00000257767	AC002996.1	12	q24.12	111753890	111791418	0.345669	0.729591	0.856712	FALSE	FALSE
6703	ENSG00000122574	WIPF3	7	p14.3	29806486	29917066	0.34548	0.729734	0.856754	FALSE	FALSE
6704	ENSG00000065618	COL17A1	10	q25.1	104031286	104085957	0.344451	0.730507	0.857413	FALSE	FALSE
6705	ENSG00000005100	DHX33	17	p13.2	5440912	5469060	0.344134	0.730746	0.85754	FALSE	FALSE
6706	ENSG00000138100	TRIM54	2	p23.3	27282392	27307439	0.344096	0.730774	0.85754	FALSE	FALSE
6707	ENSG00000085276	MECOM	3	q26.2	169083499	169663618	0.343504	0.731219	0.857958	FALSE	FALSE
6708	ENSG00000141639	MAPK4	18	q21.1	50560078	50731824	0.343472	0.731243	0.857958	FALSE	FALSE
6709	ENSG00000109047	RCVRN	17	p13.1	9896320	9905621	0.343408	0.731291	0.857958	FALSE	FALSE
6710	ENSG00000104808	DHDH	19	q13.33	48933682	48944969	0.343215	0.731437	0.858006	FALSE	FALSE
6711	ENSG00000118680	MYL12B	18	p11.31	3261479	3278431	0.342896	0.731676	0.858225	FALSE	FALSE
6712	ENSG00000197272	IL27	16	p11.2	28499362	28512051	0.342484	0.731987	0.858375	FALSE	FALSE
6713	ENSG00000102962	CCL22	16	q21	57358772	57366190	0.342466	0.732	0.858375	FALSE	FALSE
6714	ENSG00000163040	CCDC74A	2	q21.1	131527675	131533666	0.342376	0.732068	0.858375	FALSE	FALSE
6715	ENSG00000167083	GNGT2	17	q21.32	49202791	49210574	0.342274	0.732144	0.858375	FALSE	FALSE
6716	ENSG00000204661	C5orf60	5	q35.3	179641544	179645046	0.342232	0.732176	0.858375	FALSE	FALSE
6717	ENSG00000144120	TMEM177	2	q14.2	119679167	119686507	0.342094	0.732281	0.858435	FALSE	FALSE
6718	ENSG00000080644	CHRNA3	15	q25.1	78593052	78621295	0.341772	0.732522	0.858557	FALSE	FALSE
6719	ENSG00000034510	TMSB10	2	p11.2	84905625	84906675	0.34161	0.732644	0.858612	FALSE	FALSE
6720	ENSG00000111707	SUDS3	12	q24.23	118376380	118418031	0.341427	0.732782	0.858621	FALSE	FALSE
6721	ENSG00000132517	SLC52A1	17	p13.2	5032600	5052009	0.341388	0.732811	0.858621	FALSE	FALSE
6722	ENSG00000196734	LCE1B	1	q21.3	152811971	152813109	0.341235	0.732927	0.858642	FALSE	FALSE
6723	ENSG00000077684	JADE1	4	q28.2	128809623	128875224	0.341223	0.732936	0.858642	FALSE	FALSE
6724	ENSG00000106948	AKNA	9	q32	114334156	114394405	0.340682	0.733343	0.858995	FALSE	FALSE
6725	ENSG00000165606	DRGX	10	q11.23	49364181	49396016	0.340433	0.73353	0.85909	FALSE	FALSE
6726	ENSG00000182247	UBE2E2	3	p24.3	23203020	23591793	0.33991	0.733924	0.859427	FALSE	FALSE
6727	ENSG00000167968	DNASE1L2	16	p13.3	2235816	2238711	0.338616	0.734899	0.86007	FALSE	FALSE
6728	ENSG00000107521	HPS1	10	q24.2	98416198	98446947	0.338392	0.735067	0.860096	FALSE	FALSE
6729	ENSG00000183963	SMTN	22	q12.2	31064105	31104757	0.337829	0.735492	0.860431	FALSE	FALSE
6730	ENSG00000129535	NRL	14	q12	24080107	24115014	0.337709	0.735583	0.860434	FALSE	FALSE
6731	ENSG00000122674	CCZ1	7	p22.1	5898725	5926550	0.337476	0.735758	0.860485	FALSE	FALSE
6732	ENSG00000213246	SUPT4H1	17	q22	58345175	58353093	0.337439	0.735786	0.860485	FALSE	FALSE
6733	ENSG00000136261	BZW2	7	p21.1	16646131	16706523	0.336953	0.736152	0.860788	FALSE	FALSE
6734	ENSG00000182013	PNMA8A	19	q13.32	46466491	46471563	0.336864	0.736219	0.860805	FALSE	FALSE
6735	ENSG00000117519	CNN3	1	p21.3	94896949	94927278	0.335891	0.736953	0.861413	FALSE	FALSE
6736	ENSG00000153162	BMP6	6	p24.3	7726797	7881422	0.335667	0.737122	0.861498	FALSE	FALSE
6737	ENSG00000168172	HOOK3	8	p11.21	42896932	43030539	0.335512	0.737239	0.861498	FALSE	FALSE
6738	ENSG00000149380	P4HA3	11	q13.4	74235801	74311657	0.335288	0.737408	0.861519	FALSE	FALSE
6739	ENSG00000163687	DNASE1L3	3	p14.3	58192257	58214697	0.335276	0.737417	0.861519	FALSE	FALSE
6740	ENSG00000099284	H2AFY2	10	q22.1	70052796	70112280	0.334756	0.737809	0.861648	FALSE	FALSE
6741	ENSG00000171951	SCG2	2	q36.1	223596940	223602503	0.334756	0.737809	0.861648	FALSE	FALSE
6742	ENSG00000183783	KCTD8	4	p13	44173909	44448807	0.334744	0.737818	0.861648	FALSE	FALSE
6743	ENSG00000174038	C9orf131	9	p13.3	35041095	35045991	0.334595	0.737931	0.861684	FALSE	FALSE
6744	ENSG00000139364	TMEM132B	12	q24.31	125186836	125662377	0.3344	0.738078	0.861731	FALSE	FALSE
6745	ENSG00000118816	CCNI	4	q21.1	77047158	77076005	0.334042	0.738348	0.861923	FALSE	FALSE
6746	ENSG00000178149	DALRD3	3	p21.31	49015488	49022293	0.333907	0.73845	0.861923	FALSE	FALSE
6747	ENSG00000140836	ZFHX3	16	q22.3	72782885	73891871	0.333899	0.738456	0.861923	FALSE	FALSE
6748	ENSG00000066135	KDM4A	1	p34.2	43650158	43705515	0.33301	0.739126	0.862519	FALSE	FALSE
6749	ENSG00000122035	RASL11A	13	q12.2	27270327	27273690	0.33289	0.739218	0.862563	FALSE	FALSE
6750	ENSG00000242612	DECR2	16	p13.3	401826	412487	0.332784	0.739297	0.862594	FALSE	FALSE
6751	ENSG00000180509	KCNE1	21	q22.12	34446688	34512275	0.33224	0.739708	0.862782	FALSE	FALSE
6752	ENSG00000159173	TNNI1	1	q32.1	201403768	201429866	0.332146	0.739779	0.862782	FALSE	FALSE
6753	ENSG00000225921	NOL7	6	p23	13615327	13632739	0.331893	0.73997	0.862813	FALSE	FALSE
6754	ENSG00000112592	TBP	6	q27	170554302	170572870	0.331764	0.740067	0.862813	FALSE	FALSE
6755	ENSG00000106992	AK1	9	q34.11	127866480	127877743	0.331683	0.740129	0.862813	FALSE	FALSE
6756	ENSG00000011052	NME1-NME2	17	q21.33	51153590	51171744	0.331446	0.740307	0.8629	FALSE	FALSE
6757	ENSG00000240764	PCDHGC5	5	q31.3	141489121	141512979	0.331372	0.740364	0.862903	FALSE	FALSE
6758	ENSG00000179902	C1orf194	1	p13.3	109105951	109113857	0.330642	0.740915	0.863247	FALSE	FALSE
6759	ENSG00000100156	SLC16A8	22	q13.1	38078134	38084093	0.33055	0.740984	0.863247	FALSE	FALSE
6760	ENSG00000197213	ZSCAN5B	19	q13.43	56189570	56197920	0.330486	0.741033	0.863247	FALSE	FALSE
6761	ENSG00000184730	APOBR	16	p12.1	28494649	28498970	0.330139	0.741295	0.863383	FALSE	FALSE
6762	ENSG00000119705	SLIRP	14	q24.3	77708071	77761104	0.330049	0.741363	0.863383	FALSE	FALSE
6763	ENSG00000153234	NR4A2	2	q24.1	156324432	156342348	0.32982	0.741536	0.863398	FALSE	FALSE
6764	ENSG00000164134	NAA15	4	q31.1	139301455	139420033	0.328637	0.74243	0.864135	FALSE	FALSE
6765	ENSG00000169813	HNRNPF	10	q11.21	43385617	43409166	0.328589	0.742466	0.864135	FALSE	FALSE
6766	ENSG00000187944	C2orf66	2	q33.1	196805002	196810276	0.328491	0.742541	0.864135	FALSE	FALSE
6767	ENSG00000166483	WEE1	11	p15.4	9573681	9593457	0.328416	0.742597	0.864135	FALSE	FALSE
6768	ENSG00000132429	POPDC3	6	q21	105158280	105179995	0.328271	0.742706	0.8642	FALSE	FALSE
6769	ENSG00000123388	HOXC11	12	q13.13	53973126	53977643	0.327748	0.743102	0.864478	FALSE	FALSE
6770	ENSG00000157764	BRAF	7	q34	140719327	140924928	0.327743	0.743106	0.864478	FALSE	FALSE
6771	ENSG00000179409	GEMIN4	17	p13.3	744414	753999	0.327503	0.743287	0.864618	FALSE	FALSE
6772	ENSG00000110484	SCGB2A2	11	q12.3	62270155	62273156	0.327078	0.743609	0.864815	FALSE	FALSE
6773	ENSG00000176435	CLEC14A	14	q21.1	38254103	38256369	0.32699	0.743675	0.864829	FALSE	FALSE
6774	ENSG00000174948	GPR149	3	q25.2	154337672	154429715	0.326859	0.743775	0.864883	FALSE	FALSE
6775	ENSG00000169598	DFFB	1	p36.32	3857267	3885429	0.326614	0.74396	0.864912	FALSE	FALSE
6776	ENSG00000166135	HIF1AN	10	q24.31	100529072	100559998	0.325991	0.744431	0.865335	FALSE	FALSE
6777	ENSG00000234409	CCDC188	22	q11.21	20148427	20151065	0.325857	0.744533	0.865391	FALSE	FALSE
6778	ENSG00000112695	COX7A2	6	q14.1	75237675	75250323	0.325396	0.744881	0.865726	FALSE	FALSE
6779	ENSG00000172175	MALT1	18	q21.32	58671386	58754477	0.325146	0.74507	0.865824	FALSE	FALSE
6780	ENSG00000164778	EN2	7	q36.3	155458129	155464831	0.325081	0.74512	0.865824	FALSE	FALSE
6781	ENSG00000204956	PCDHGA1	5	q31.3	141330571	141512981	0.32452	0.745545	0.866069	FALSE	FALSE
6782	ENSG00000053371	AKR7A2	1	p36.13	19303965	19312146	0.324416	0.745623	0.866097	FALSE	FALSE
6783	ENSG00000134070	IRAK2	3	p25.3	10164865	10243743	0.324207	0.745782	0.866106	FALSE	FALSE
6784	ENSG00000171940	ZNF217	20	q13.2	53567065	53609907	0.324194	0.745791	0.866106	FALSE	FALSE
6785	ENSG00000119397	CNTRL	9	q33.2	121074863	121177610	0.323579	0.746257	0.866433	FALSE	FALSE
6786	ENSG00000174306	ZHX3	20	q12	41178448	41317672	0.323535	0.74629	0.866433	FALSE	FALSE
6787	ENSG00000166831	RBPMS2	15	q22.31	64739892	64775587	0.323039	0.746665	0.866617	FALSE	FALSE
6788	ENSG00000204175	GPRIN2	10	q11.22	46549044	46555530	0.322615	0.746987	0.866691	FALSE	FALSE
6789	ENSG00000164107	HAND2	4	q34.1	173524969	173530229	0.322608	0.746992	0.866691	FALSE	FALSE
6790	ENSG00000101608	MYL12A	18	p11.31	3247481	3256236	0.322153	0.747337	0.866769	FALSE	FALSE
6791	ENSG00000111981	ULBP1	6	q25.1	149964007	149973710	0.322037	0.747425	0.866769	FALSE	FALSE
6792	ENSG00000196781	TLE1	9	q21.32	81583683	81689305	0.321931	0.747505	0.866769	FALSE	FALSE
6793	ENSG00000143416	SELENBP1	1	q21.3	151364302	151372733	0.321882	0.747542	0.866769	FALSE	FALSE
6794	ENSG00000035664	DAPK2	15	q22.31	63907036	64072033	0.321489	0.74784	0.866803	FALSE	FALSE
6795	ENSG00000183273	CCDC60	12	q24.23	119334712	119541047	0.321147	0.748099	0.867042	FALSE	FALSE
6796	ENSG00000171604	CXXC5	5	q31.2	139647299	139683882	0.320827	0.748342	0.867185	FALSE	FALSE
6797	ENSG00000114124	GRK7	3	q23	141778148	141818490	0.320705	0.748434	0.867185	FALSE	FALSE
6798	ENSG00000169258	GPRIN1	5	q35.2	176595802	176610133	0.320463	0.748618	0.867185	FALSE	FALSE
6799	ENSG00000115904	SOS1	2	p22.1	38981396	39124345	0.320462	0.748618	0.867185	FALSE	FALSE
6800	ENSG00000186487	MYT1L	2	p25.3	1789113	2331664	0.320347	0.748706	0.867185	FALSE	FALSE
6801	ENSG00000166823	MESP1	15	q26.1	89748661	89751310	0.320176	0.748835	0.86721	FALSE	FALSE
6802	ENSG00000119723	COQ6	14	q24.3	73949926	73963670	0.320102	0.748891	0.867213	FALSE	FALSE
6803	ENSG00000168703	WFDC12	20	q13.12	45123425	45124465	0.319945	0.74901	0.867289	FALSE	FALSE
6804	ENSG00000126653	NSRP1	17	q11.2	30115521	30186475	0.319722	0.749179	0.867298	FALSE	FALSE
6805	ENSG00000167850	CD300C	17	q25.1	74541108	74546143	0.319644	0.749238	0.867298	FALSE	FALSE
6806	ENSG00000242419	PCDHGC4	5	q31.3	141484997	141512979	0.318985	0.749738	0.867626	FALSE	FALSE
6807	ENSG00000135547	HEY2	6	q22.31	125747664	125761269	0.318923	0.749785	0.867626	FALSE	FALSE
6808	ENSG00000104951	IL4I1	19	q13.33	49889654	49929539	0.318673	0.749975	0.867689	FALSE	FALSE
6809	ENSG00000273171	AC002094.3	17	q11.2	28364288	28368012	0.317669	0.750736	0.868292	FALSE	FALSE
6810	ENSG00000105464	GRIN2D	19	q13.33	48394875	48444931	0.317472	0.750886	0.868385	FALSE	FALSE
6811	ENSG00000153827	TRIP12	2	q36.3	229763838	229923239	0.317291	0.751023	0.868437	FALSE	FALSE
6812	ENSG00000006606	CCL26	7	q11.23	75769533	75789896	0.317055	0.751202	0.868569	FALSE	FALSE
6813	ENSG00000183283	DAZAP2	12	q13.13	51238292	51271362	0.316999	0.751244	0.868569	FALSE	FALSE
6814	ENSG00000154124	OTULIN	5	p15.2	14664664	14699711	0.316698	0.751472	0.868678	FALSE	FALSE
6815	ENSG00000261934	PCDHGA9	5	q31.3	141402932	141512979	0.315902	0.752077	0.868825	FALSE	FALSE
6816	ENSG00000066735	KIF26A	14	q32.33	104138723	104180894	0.315773	0.752175	0.868825	FALSE	FALSE
6817	ENSG00000166012	TAF1D	11	q21	93729948	93784391	0.315504	0.752379	0.868825	FALSE	FALSE
6818	ENSG00000240204	SMKR1	7	q32.1	129502479	129512932	0.315124	0.752668	0.868842	FALSE	FALSE
6819	ENSG00000089159	PXN	12	q24.23	120210439	120265771	0.315123	0.752669	0.868842	FALSE	FALSE
6820	ENSG00000099139	PCSK5	9	q21.13	75890644	76362339	0.314846	0.752878	0.868842	FALSE	FALSE
6821	ENSG00000159111	MRPL10	17	q21.32	47823272	47831534	0.314302	0.753292	0.869195	FALSE	FALSE
6822	ENSG00000138675	FGF5	4	q21.21	80266599	80336680	0.313424	0.753959	0.869654	FALSE	FALSE
6823	ENSG00000154781	CCDC174	3	p25.1	14651746	14672659	0.313242	0.754097	0.869709	FALSE	FALSE
6824	ENSG00000145936	KCNMB1	5	q35.1	170374671	170389677	0.313014	0.75427	0.869765	FALSE	FALSE
6825	ENSG00000184389	A3GALT2	1	p35.1	33306766	33321098	0.312641	0.754554	0.87003	FALSE	FALSE
6826	ENSG00000177354	C10orf71	10	q11.23	49299193	49327487	0.312526	0.754641	0.870033	FALSE	FALSE
6827	ENSG00000109572	CLCN3	4	q33	169612633	169723673	0.312495	0.754664	0.870033	FALSE	FALSE
6828	ENSG00000178252	WDR6	3	p21.31	49007062	49015953	0.312283	0.754825	0.870157	FALSE	FALSE
6829	ENSG00000130304	SLC27A1	19	p13.11	17468769	17506168	0.311439	0.755467	0.870636	FALSE	FALSE
6830	ENSG00000121903	ZSCAN20	1	p35.1	33472645	33496507	0.311189	0.755657	0.870636	FALSE	FALSE
6831	ENSG00000105697	HAMP	19	q13.12	35280716	35285143	0.311185	0.75566	0.870636	FALSE	FALSE
6832	ENSG00000154479	CCDC173	2	q31.1	169645425	169694433	0.31105	0.755762	0.870636	FALSE	FALSE
6833	ENSG00000141934	PLPP2	19	p13.3	281040	291504	0.311029	0.755778	0.870636	FALSE	FALSE
6834	ENSG00000130584	ZBTB46	20	q13.33	63743666	63831244	0.310849	0.755915	0.870649	FALSE	FALSE
6835	ENSG00000132570	PCBD2	5	q31.1	134904906	135007959	0.310665	0.756055	0.870649	FALSE	FALSE
6836	ENSG00000155886	SLC24A2	9	p22.1	19507452	19786928	0.310659	0.75606	0.870649	FALSE	FALSE
6837	ENSG00000137434	C6orf52	6	p24.2	10671418	10694797	0.310296	0.756336	0.870905	FALSE	FALSE
6838	ENSG00000173926	MARCH3	5	q23.2	126867714	127030808	0.310004	0.756558	0.870936	FALSE	FALSE
6839	ENSG00000170027	YWHAG	7	q11.23	76326794	76359031	0.309989	0.756569	0.870936	FALSE	FALSE
6840	ENSG00000135090	TAOK3	12	q24.23	118149801	118372945	0.309894	0.756641	0.870936	FALSE	FALSE
6841	ENSG00000117036	ETV3	1	q23.1	157121191	157138474	0.309834	0.756687	0.870936	FALSE	FALSE
6842	ENSG00000109265	KIAA1211	4	q12	56049073	56328625	0.309747	0.756753	0.870951	FALSE	FALSE
6843	ENSG00000129235	TXNDC17	17	p13.1	6640758	6644541	0.309502	0.75694	0.871103	FALSE	FALSE
6844	ENSG00000175906	ARL4D	17	q21.31	43398959	43401137	0.309306	0.757089	0.871213	FALSE	FALSE
6845	ENSG00000134343	ANO3	11	p14.2	26309599	26663288	0.308981	0.757336	0.871373	FALSE	FALSE
6846	ENSG00000170185	USP38	4	q31.21	143184917	143223830	0.308898	0.757399	0.871384	FALSE	FALSE
6847	ENSG00000267001	AC006538.2	19	p13.3	2717769	2740048	0.308246	0.757895	0.871666	FALSE	FALSE
6848	ENSG00000174951	FUT1	19	q13.33	48748011	48755390	0.306357	0.759333	0.873111	FALSE	FALSE
6849	ENSG00000186452	TMPRSS12	12	q13.12	50842920	50887884	0.305944	0.759647	0.873162	FALSE	FALSE
6850	ENSG00000110048	OSBP	11	q12.1	59574398	59616144	0.305757	0.75979	0.873202	FALSE	FALSE
6851	ENSG00000134873	CLDN10	13	q32.1	95433604	95579759	0.305583	0.759922	0.873229	FALSE	FALSE
6852	ENSG00000104313	EYA1	8	q13.3	71197433	71592025	0.305341	0.760106	0.873255	FALSE	FALSE
6853	ENSG00000256950	AC069503.2	12	q24.31	121888809	121921470	0.303407	0.761579	0.874146	FALSE	FALSE
6854	ENSG00000099968	BCL2L13	22	q11.21	17628855	17730855	0.303378	0.761602	0.874146	FALSE	FALSE
6855	ENSG00000145979	TBC1D7	6	p24.1	13266542	13328583	0.30336	0.761615	0.874146	FALSE	FALSE
6856	ENSG00000180613	GSX2	4	q12	54099523	54102505	0.303277	0.761678	0.874146	FALSE	FALSE
6857	ENSG00000182183	SHISAL2A	1	p32.3	52633344	52669683	0.303258	0.761693	0.874146	FALSE	FALSE
6858	ENSG00000114395	CYB561D2	3	p21.31	50350695	50358460	0.302313	0.762413	0.874786	FALSE	FALSE
6859	ENSG00000063015	SEZ6	17	q11.2	28954901	29006440	0.301927	0.762707	0.874999	FALSE	FALSE
6860	ENSG00000099889	ARVCF	22	q11.21	19969896	20016808	0.30175	0.762842	0.875092	FALSE	FALSE
6861	ENSG00000251692	PTX4	16	p13.3	1485886	1488981	0.300883	0.763504	0.875647	FALSE	FALSE
6862	ENSG00000185950	IRS2	13	q34	109752698	109786568	0.300832	0.763543	0.875647	FALSE	FALSE
6863	ENSG00000158201	ABHD3	18	q11.2	21650897	21704805	0.300503	0.763793	0.875861	FALSE	FALSE
6864	ENSG00000240021	TEX35	1	q25.2	178513077	178548602	0.300445	0.763838	0.875861	FALSE	FALSE
6865	ENSG00000081181	ARG2	14	q24.1	67619798	67651720	0.299835	0.764303	0.875999	FALSE	FALSE
6866	ENSG00000140400	MAN2C1	15	q24.2	75355207	75368630	0.299786	0.76434	0.875999	FALSE	FALSE
6867	ENSG00000181541	MAB21L2	4	q31.3	150581922	150584693	0.299545	0.764524	0.875999	FALSE	FALSE
6868	ENSG00000147789	ZNF7	8	q24.3	144827464	144847509	0.298598	0.765247	0.876488	FALSE	FALSE
6869	ENSG00000136807	CDK9	9	q34.11	127785679	127790787	0.298591	0.765252	0.876488	FALSE	FALSE
6870	ENSG00000165181	C9orf84	9	q31.3	111686173	111795008	0.298375	0.765417	0.87656	FALSE	FALSE
6871	ENSG00000145192	AHSG	3	q27.3	186612923	186621318	0.298016	0.765691	0.876618	FALSE	FALSE
6872	ENSG00000075461	CACNG4	17	q24.2	66964910	67033398	0.297401	0.766161	0.877093	FALSE	FALSE
6873	ENSG00000163013	FBXO41	2	p13.2	73254682	73284431	0.297124	0.766372	0.87721	FALSE	FALSE
6874	ENSG00000135148	TRAFD1	12	q24.13	112125501	112153609	0.296822	0.766602	0.877355	FALSE	FALSE
6875	ENSG00000273049	AC012531.2	12	q13.13	53985845	54034888	0.296817	0.766606	0.877355	FALSE	FALSE
6876	ENSG00000166619	BLCAP	20	q11.23	37492472	37527931	0.296419	0.76691	0.877487	FALSE	FALSE
6877	ENSG00000170325	PRDM10	11	q24.3	129899706	130002835	0.296364	0.766952	0.877487	FALSE	FALSE
6878	ENSG00000133055	MYBPH	1	q32.1	203167811	203175813	0.296214	0.767067	0.877487	FALSE	FALSE
6879	ENSG00000054116	TRAPPC3	1	p34.3	36136570	36156053	0.296168	0.767102	0.877487	FALSE	FALSE
6880	ENSG00000178026	LRRC75B	22	q11.23	24585620	24593208	0.295549	0.767574	0.877841	FALSE	FALSE
6881	ENSG00000157617	C2CD2	21	q22.3	41885112	41953890	0.294448	0.768416	0.878419	FALSE	FALSE
6882	ENSG00000182334	OR5P3	11	p15.4	7824818	7830840	0.294423	0.768435	0.878419	FALSE	FALSE
6883	ENSG00000167992	VWCE	11	q12.2	61258286	61295424	0.294278	0.768546	0.878419	FALSE	FALSE
6884	ENSG00000215475	SIAH3	13	q14.13	45777243	45851736	0.294233	0.76858	0.878419	FALSE	FALSE
6885	ENSG00000155660	PDIA4	7	q36.1	149003062	149028641	0.294137	0.768653	0.878419	FALSE	FALSE
6886	ENSG00000119138	KLF9	9	q21.12	70384597	70414624	0.293957	0.768791	0.878455	FALSE	FALSE
6887	ENSG00000061656	SPAG4	20	q11.22	35615892	35621049	0.293655	0.769022	0.878605	FALSE	FALSE
6888	ENSG00000145041	DCAF1	3	p21.2	51395867	51500002	0.293536	0.769112	0.878605	FALSE	FALSE
6889	ENSG00000215251	FASTKD5	20	p13	3146519	3159897	0.29345	0.769178	0.878618	FALSE	FALSE
6890	ENSG00000198915	RASGEF1A	10	q11.21	43194535	43266919	0.29334	0.769262	0.878652	FALSE	FALSE
6891	ENSG00000175779	C15orf53	15	q14	38628005	39180499	0.293164	0.769397	0.878743	FALSE	FALSE
6892	ENSG00000144802	NFKBIZ	3	q12.3	101827991	101861022	0.292852	0.769635	0.878954	FALSE	FALSE
6893	ENSG00000100344	PNPLA3	22	q13.31	43923739	43964488	0.292733	0.769726	0.878995	FALSE	FALSE
6894	ENSG00000105516	DBP	19	q13.33	48630030	48637438	0.292562	0.769857	0.879083	FALSE	FALSE
6895	ENSG00000116455	WDR77	1	p13.2	111439890	111449376	0.291921	0.770347	0.879394	FALSE	FALSE
6896	ENSG00000006634	DBF4	7	q21.12	87876216	87909541	0.291318	0.770808	0.879733	FALSE	FALSE
6897	ENSG00000232237	ASCL5	1	q32.1	201113953	201127184	0.291312	0.770813	0.879733	FALSE	FALSE
6898	ENSG00000186918	ZNF395	8	p21.1	28345585	28402701	0.291029	0.77103	0.879775	FALSE	FALSE
6899	ENSG00000117640	MTFR1L	1	p36.11	25818640	25832942	0.290986	0.771062	0.879775	FALSE	FALSE
6900	ENSG00000181396	OGFOD3	17	q25.3	82389223	82418637	0.29061	0.77135	0.879956	FALSE	FALSE
6901	ENSG00000169194	IL13	5	q31.1	132656263	132661110	0.290574	0.771378	0.879956	FALSE	FALSE
6902	ENSG00000267216	AC020915.1	19	q13.43	58278966	58315197	0.290445	0.771476	0.879956	FALSE	FALSE
6903	ENSG00000183092	BEGAIN	14	q32.2	100537147	100587413	0.29042	0.771495	0.879956	FALSE	FALSE
6904	ENSG00000185896	LAMP1	13	q34	113297241	113323672	0.290287	0.771597	0.879956	FALSE	FALSE
6905	ENSG00000164024	METAP1	4	q23	98995620	99062813	0.290281	0.771602	0.879956	FALSE	FALSE
6906	ENSG00000143621	ILF2	1	q21.3	153661788	153671048	0.289439	0.772246	0.88044	FALSE	FALSE
6907	ENSG00000101162	TUBB1	20	q13.32	59019254	59026654	0.289141	0.772473	0.880577	FALSE	FALSE
6908	ENSG00000116141	MARK1	1	q41	220528183	220664461	0.288973	0.772602	0.880643	FALSE	FALSE
6909	ENSG00000166343	MSS51	10	q22.2	73423579	73433561	0.28878	0.77275	0.880643	FALSE	FALSE
6910	ENSG00000141255	SPATA22	17	p13.2	3440019	3513852	0.288554	0.772922	0.88073	FALSE	FALSE
6911	ENSG00000159713	TPPP3	16	q22.1	67389809	67393535	0.288411	0.773032	0.88073	FALSE	FALSE
6912	ENSG00000257341	AL928654.3	14	q32.33	105487199	105492267	0.288397	0.773043	0.88073	FALSE	FALSE
6913	ENSG00000198231	DDX42	17	q23.3	63773603	63819317	0.288321	0.773101	0.880733	FALSE	FALSE
6914	ENSG00000107643	MAPK8	10	q11.22	48306639	48439360	0.2868	0.774266	0.881625	FALSE	FALSE
6915	ENSG00000171469	ZNF561	19	p13.2	9604680	9621399	0.2863	0.774648	0.881875	FALSE	FALSE
6916	ENSG00000077238	IL4R	16	p12.1	27313668	27364778	0.285514	0.77525	0.882311	FALSE	FALSE
6917	ENSG00000066336	SPI1	11	p11.2	47354860	47378576	0.285187	0.775501	0.88241	FALSE	FALSE
6918	ENSG00000112584	FAM120B	6	q27	170290703	170407065	0.284682	0.775887	0.882605	FALSE	FALSE
6919	ENSG00000163491	NEK10	3	p24.1	27110085	27369460	0.284678	0.77589	0.882605	FALSE	FALSE
6920	ENSG00000187105	HEATR4	14	q24.3	73478484	73558947	0.284219	0.776243	0.882943	FALSE	FALSE
6921	ENSG00000178401	DNAJC22	12	q13.12	49346917	49357546	0.284022	0.776394	0.882946	FALSE	FALSE
6922	ENSG00000111229	ARPC3	12	q24.11	110434825	110450422	0.283906	0.776482	0.882946	FALSE	FALSE
6923	ENSG00000179938	GOLGA8J	15	q13.2	30083053	30093499	0.283355	0.776904	0.883261	FALSE	FALSE
6924	ENSG00000253873	PCDHGA11	5	q31.3	141421047	141512979	0.283242	0.776991	0.883262	FALSE	FALSE
6925	ENSG00000131386	GALNT15	3	p25.1	16174649	16231992	0.282734	0.777381	0.883489	FALSE	FALSE
6926	ENSG00000185946	RNPC3	1	p21.1	103525691	103555239	0.282234	0.777764	0.883803	FALSE	FALSE
6927	ENSG00000158748	HTR6	1	p36.13	19665287	19679562	0.281156	0.778591	0.884441	FALSE	FALSE
6928	ENSG00000134571	MYBPC3	11	p11.2	47331397	47352702	0.280924	0.778769	0.884512	FALSE	FALSE
6929	ENSG00000065621	GSTO2	10	q25.1	104268873	104304945	0.280466	0.77912	0.884642	FALSE	FALSE
6930	ENSG00000137100	DCTN3	9	p13.3	34613545	34620523	0.280291	0.779254	0.884687	FALSE	FALSE
6931	ENSG00000114115	RBP1	3	q23	139517434	139539829	0.280008	0.779471	0.88481	FALSE	FALSE
6932	ENSG00000170369	CST2	20	p11.21	23823769	23826731	0.279751	0.779669	0.884931	FALSE	FALSE
6933	ENSG00000019485	PRDM11	11	p11.2	45095806	45235110	0.278624	0.780533	0.885075	FALSE	FALSE
6934	ENSG00000132170	PPARG	3	p25.2	12287368	12434356	0.278509	0.780622	0.885075	FALSE	FALSE
6935	ENSG00000120733	KDM3B	5	q31.2	138352596	138437028	0.278495	0.780632	0.885075	FALSE	FALSE
6936	ENSG00000124596	OARD1	6	p21.1	41033627	41097787	0.277982	0.781026	0.885331	FALSE	FALSE
6937	ENSG00000163380	LMOD3	3	p14.1	69106872	69123032	0.277839	0.781136	0.885393	FALSE	FALSE
6938	ENSG00000132196	HSD17B7	1	q23.3	162790702	162812817	0.277582	0.781333	0.885493	FALSE	FALSE
6939	ENSG00000181240	SLC25A41	19	p13.3	6426037	6433779	0.277227	0.781606	0.885678	FALSE	FALSE
6940	ENSG00000204928	GRXCR2	5	q32	145858521	145937126	0.276287	0.782328	0.886123	FALSE	FALSE
6941	ENSG00000166006	KCNC2	12	q21.1	75040077	75209868	0.276092	0.782478	0.886151	FALSE	FALSE
6942	ENSG00000178789	CD300LB	17	q25.1	74521174	74531474	0.275969	0.782572	0.886151	FALSE	FALSE
6943	ENSG00000104154	SLC30A4	15	q21.1	45479611	45522807	0.275543	0.782899	0.886398	FALSE	FALSE
6944	ENSG00000042286	AIFM2	10	q22.1	70098223	70132934	0.275147	0.783203	0.886486	FALSE	FALSE
6945	ENSG00000187672	ERC2	3	p14.3	55508308	56468363	0.275055	0.783274	0.886486	FALSE	FALSE
6946	ENSG00000163558	PRKCI	3	q26.2	170222365	170305981	0.27502	0.783301	0.886486	FALSE	FALSE
6947	ENSG00000146090	RASGEF1C	5	q35.3	180100791	180209153	0.275019	0.783302	0.886486	FALSE	FALSE
6948	ENSG00000187678	SPRY4	5	q31.3	142310427	142326455	0.275012	0.783307	0.886486	FALSE	FALSE
6949	ENSG00000272968	RBAK-RBAKDN	7	p22.1	4983718	5073221	0.274867	0.783419	0.886551	FALSE	FALSE
6950	ENSG00000157017	GHRL	3	p25.3	10285675	10292947	0.273819	0.784224	0.886715	FALSE	FALSE
6951	ENSG00000148120	C9orf3	9	q22.32	94726701	95087218	0.273749	0.784277	0.886715	FALSE	FALSE
6952	ENSG00000149262	INTS4	11	q14.1	77878720	77994678	0.273655	0.78435	0.886735	FALSE	FALSE
6953	ENSG00000180332	KCTD4	13	q14.12	45192853	45194717	0.273522	0.784452	0.886788	FALSE	FALSE
6954	ENSG00000169181	GSG1L	16	p12.1	27787535	28063509	0.273356	0.78458	0.886848	FALSE	FALSE
6955	ENSG00000267168	AC005837.2	17	q25.1	76732978	76738522	0.273241	0.784668	0.886848	FALSE	FALSE
6956	ENSG00000136280	CCM2	7	p13	44999475	45076469	0.272528	0.785216	0.88728	FALSE	FALSE
6957	ENSG00000172296	SPTLC3	20	p12.1	13008979	13169103	0.272281	0.785406	0.887368	FALSE	FALSE
6958	ENSG00000104818	CGB2	19	q13.33	49031912	49033238	0.272142	0.785513	0.887368	FALSE	FALSE
6959	ENSG00000173812	EIF1	17	q21.2	41688885	41692668	0.272141	0.785513	0.887368	FALSE	FALSE
6960	ENSG00000132915	PDE6A	5	q32	149857955	149944793	0.272042	0.785589	0.887391	FALSE	FALSE
6961	ENSG00000148942	SLC5A12	11	p14.2	26667019	26723427	0.271711	0.785845	0.887618	FALSE	FALSE
6962	ENSG00000187908	DMBT1	10	q26.13	122560665	122643736	0.270743	0.786589	0.888207	FALSE	FALSE
6963	ENSG00000114626	ABTB1	3	q21.3	127672935	127680920	0.270559	0.78673	0.888245	FALSE	FALSE
6964	ENSG00000066382	MPPED2	11	p14.1	30384493	30586872	0.270441	0.786821	0.888286	FALSE	FALSE
6965	ENSG00000033011	ALG1	16	p13.3	5033923	5087379	0.270356	0.786886	0.888298	FALSE	FALSE
6966	ENSG00000105679	GAPDHS	19	q13.12	35533412	35545316	0.269865	0.787264	0.88853	FALSE	FALSE
6967	ENSG00000141543	EIF4A3	17	q25.3	80135214	80147183	0.269709	0.787384	0.888549	FALSE	FALSE
6968	ENSG00000132467	UTP3	4	q13.3	70688479	70690551	0.269519	0.78753	0.888652	FALSE	FALSE
6969	ENSG00000034713	GABARAPL2	16	q23.1	75566351	75577881	0.269398	0.787624	0.888696	FALSE	FALSE
6970	ENSG00000106617	PRKAG2	7	q36.1	151556111	151877125	0.268914	0.787996	0.888881	FALSE	FALSE
6971	ENSG00000105549	THEG	19	p13.3	361747	376670	0.268714	0.78815	0.888881	FALSE	FALSE
6972	ENSG00000213967	ZNF726	19	p12	23914876	23945159	0.268684	0.788173	0.888881	FALSE	FALSE
6973	ENSG00000172661	WASHC2C	10	q11.22	45727200	45792961	0.268245	0.788511	0.889082	FALSE	FALSE
6974	ENSG00000185201	IFITM2	11	p15.5	307631	315272	0.267525	0.789065	0.889452	FALSE	FALSE
6975	ENSG00000134884	ARGLU1	13	q33.3	106541673	106568164	0.265722	0.790453	0.89052	FALSE	FALSE
6976	ENSG00000204176	SYT15	10	q11.22	46578217	46594173	0.265084	0.790944	0.890887	FALSE	FALSE
6977	ENSG00000134452	FBH1	10	p15.1	5890203	5937594	0.264451	0.791433	0.891272	FALSE	FALSE
6978	ENSG00000186074	CD300LF	17	q25.1	74694311	74712978	0.264141	0.791671	0.891272	FALSE	FALSE
6979	ENSG00000103145	HCFC1R1	16	p13.3	3022620	3024286	0.264141	0.791671	0.891272	FALSE	FALSE
6980	ENSG00000158006	PAFAH2	1	p36.11	25959767	25998157	0.263778	0.791951	0.891524	FALSE	FALSE
6981	ENSG00000164082	GRM2	3	p21.2	51707070	51718613	0.262727	0.792761	0.8922	FALSE	FALSE
6982	ENSG00000177398	UMODL1	21	q22.3	42062959	42143453	0.262601	0.792858	0.8922	FALSE	FALSE
6983	ENSG00000228278	ORM2	9	q32	114329869	114333252	0.262535	0.792909	0.8922	FALSE	FALSE
6984	ENSG00000167333	TRIM68	11	p15.4	4598672	4608259	0.262348	0.793053	0.892206	FALSE	FALSE
6985	ENSG00000106367	AP1S1	7	q22.1	101154400	101161596	0.261878	0.793415	0.892551	FALSE	FALSE
6986	ENSG00000160908	ZNF394	7	q22.1	99486519	99500324	0.261717	0.793539	0.892628	FALSE	FALSE
6987	ENSG00000133835	HSD17B4	5	q23.1	119452443	119637199	0.261378	0.793801	0.892812	FALSE	FALSE
6988	ENSG00000132481	TRIM47	17	q25.1	75874161	75878575	0.261291	0.793868	0.892812	FALSE	FALSE
6989	ENSG00000124151	NCOA3	20	q13.12	47501902	47656877	0.260686	0.794335	0.893274	FALSE	FALSE
6990	ENSG00000130803	ZNF317	19	p13.2	9140380	9163424	0.260443	0.794522	0.893334	FALSE	FALSE
6991	ENSG00000101203	COL20A1	20	q13.33	63293186	63334851	0.260426	0.794535	0.893334	FALSE	FALSE
6992	ENSG00000143641	GALNT2	1	q42.13	230057990	230282124	0.260362	0.794585	0.893334	FALSE	FALSE
6993	ENSG00000119421	NDUFA8	9	q33.2	122144058	122159819	0.260218	0.794695	0.893334	FALSE	FALSE
6994	ENSG00000197084	LCE1C	1	q21.3	152804835	152806628	0.260217	0.794696	0.893334	FALSE	FALSE
6995	ENSG00000125977	EIF2S2	20	q11.22	34088298	34112332	0.259622	0.795155	0.893399	FALSE	FALSE
6996	ENSG00000145949	MYLK4	6	p25.2	2663629	2750966	0.259563	0.795201	0.893399	FALSE	FALSE
6997	ENSG00000076003	MCM6	2	q21.3	135839626	135876426	0.259397	0.795329	0.893399	FALSE	FALSE
6998	ENSG00000162415	ZSWIM5	1	p34.1	45016399	45306209	0.259395	0.795331	0.893399	FALSE	FALSE
6999	ENSG00000140505	CYP1A2	15	q24.1	74748844	74756202	0.259009	0.795628	0.893586	FALSE	FALSE
7000	ENSG00000189269	DRICH1	22	q11.23	23608452	23632321	0.25882	0.795774	0.893643	FALSE	FALSE
7001	ENSG00000178096	BOLA1	1	q21.2	149887890	149900798	0.258337	0.796147	0.893882	FALSE	FALSE
7002	ENSG00000254996	ANKHD1-EIF4EBP3	5	q31.3	140401908	140549569	0.258058	0.796362	0.894016	FALSE	FALSE
7003	ENSG00000254221	PCDHGB1	5	q31.3	141350102	141512979	0.258038	0.796378	0.894016	FALSE	FALSE
7004	ENSG00000260001	TGFBR3L	19	p13.2	7916145	7919097	0.257712	0.79663	0.894211	FALSE	FALSE
7005	ENSG00000144407	PTH2R	2	q34	208359714	208854503	0.25764	0.796685	0.894211	FALSE	FALSE
7006	ENSG00000197769	MAP1LC3C	1	q43	241995490	241999073	0.2573	0.796947	0.894345	FALSE	FALSE
7007	ENSG00000197859	ADAMTSL2	9	q34.2	133532164	133575519	0.256779	0.79735	0.894735	FALSE	FALSE
7008	ENSG00000185149	NPY2R	4	q32.1	155208629	155217078	0.256416	0.797629	0.894824	FALSE	FALSE
7009	ENSG00000166478	ZNF143	11	p15.4	9460319	9528524	0.256367	0.797667	0.894824	FALSE	FALSE
7010	ENSG00000123104	ITPR2	12	p11.23	26336515	26833198	0.256357	0.797675	0.894824	FALSE	FALSE
7011	ENSG00000137822	TUBGCP4	15	q15.3	43369221	43409771	0.255912	0.798019	0.895008	FALSE	FALSE
7012	ENSG00000253537	PCDHGA7	5	q31.3	141382739	141512979	0.255714	0.798171	0.895097	FALSE	FALSE
7013	ENSG00000131100	ATP6V1E1	22	q11.21	17592136	17628818	0.255508	0.798331	0.895214	FALSE	FALSE
7014	ENSG00000109079	TNFAIP1	17	q11.2	28335602	28347009	0.255078	0.798663	0.895275	FALSE	FALSE
7015	ENSG00000152684	PELO	5	q11.2	52787940	52804046	0.255003	0.798721	0.895278	FALSE	FALSE
7016	ENSG00000143437	ARNT	1	q21.3	150809705	150876768	0.254855	0.798835	0.895344	FALSE	FALSE
7017	ENSG00000162222	TTC9C	11	q12.3	62728069	62740293	0.254752	0.798915	0.895372	FALSE	FALSE
7018	ENSG00000163938	GNL3	3	p21.1	52681156	52694492	0.254609	0.799025	0.895433	FALSE	FALSE
7019	ENSG00000063660	GPC1	2	q37.3	240435671	240468078	0.254528	0.799088	0.895441	FALSE	FALSE
7020	ENSG00000140009	ESR2	14	q23.3	64084232	64338112	0.254324	0.799246	0.895519	FALSE	FALSE
7021	ENSG00000161509	GRIN2C	17	q25.1	74842023	74861504	0.25421	0.799334	0.895531	FALSE	FALSE
7022	ENSG00000149716	LTO1	11	q13.3	69653076	69675416	0.254123	0.7994	0.895543	FALSE	FALSE
7023	ENSG00000162461	SLC25A34	1	p36.21	15736405	15741396	0.253858	0.799605	0.89571	FALSE	FALSE
7024	ENSG00000158473	CD1D	1	q23.1	158179947	158184896	0.252764	0.800451	0.896471	FALSE	FALSE
7025	ENSG00000143450	OAZ3	1	q21.3	151762899	151771334	0.252341	0.800778	0.896776	FALSE	FALSE
7026	ENSG00000189430	NCR1	19	q13.42	54906150	54916140	0.25225	0.800848	0.896792	FALSE	FALSE
7027	ENSG00000160862	AZGP1	7	q22.1	99966720	99976157	0.251037	0.801786	0.897656	FALSE	FALSE
7028	ENSG00000100031	GGT1	22	q11.23	24583750	24629005	0.250891	0.801899	0.89772	FALSE	FALSE
7029	ENSG00000141506	PIK3R5	17	p13.1	8878911	8965712	0.250697	0.802048	0.897813	FALSE	FALSE
7030	ENSG00000115523	GNLY	2	p11.2	85685175	85698854	0.250006	0.802582	0.898069	FALSE	FALSE
7031	ENSG00000170054	SERPINA9	14	q32.13	94462717	94479689	0.249943	0.802631	0.898069	FALSE	FALSE
7032	ENSG00000254245	PCDHGA3	5	q31.3	141343829	141512979	0.249792	0.802748	0.898069	FALSE	FALSE
7033	ENSG00000140577	CRTC3	15	q26.1	90529925	90645345	0.249685	0.802831	0.898079	FALSE	FALSE
7034	ENSG00000161594	KLHL10	17	q21.2	41835685	41848384	0.249386	0.803062	0.898214	FALSE	FALSE
7035	ENSG00000133313	CNDP2	18	q22.3	74495816	74523454	0.249089	0.803292	0.898307	FALSE	FALSE
7036	ENSG00000105409	ATP1A3	19	q13.2	41966582	41997497	0.248775	0.803535	0.898432	FALSE	FALSE
7037	ENSG00000157542	KCNJ6	21	q22.13	37607376	38121345	0.248687	0.803603	0.898445	FALSE	FALSE
7038	ENSG00000134668	SPOCD1	1	p35.2	31790422	31816051	0.248295	0.803906	0.898667	FALSE	FALSE
7039	ENSG00000083896	YTHDC1	4	q13.2	68310387	68350089	0.248215	0.803968	0.898667	FALSE	FALSE
7040	ENSG00000256053	APOPT1	14	q32.33	103562962	103607523	0.248084	0.804069	0.898716	FALSE	FALSE
7041	ENSG00000142082	SIRT3	11	p15.5	215458	236931	0.247773	0.80431	0.898863	FALSE	FALSE
7042	ENSG00000198728	LDB1	10	q24.32	102107560	102120453	0.247447	0.804562	0.899082	FALSE	FALSE
7043	ENSG00000089163	SIRT4	12	q24.31	120302316	120313249	0.247062	0.80486	0.899138	FALSE	FALSE
7044	ENSG00000169903	TM4SF4	3	q25.1	149473974	149503281	0.247023	0.804891	0.899138	FALSE	FALSE
7045	ENSG00000243156	MICAL3	22	q11.21	17787649	18024559	0.246593	0.805223	0.899271	FALSE	FALSE
7046	ENSG00000178764	ZHX2	8	q24.13	122781394	122974512	0.245997	0.805685	0.899653	FALSE	FALSE
7047	ENSG00000197872	FAM49A	2	p24.2	16549459	16666331	0.245363	0.806176	0.900014	FALSE	FALSE
7048	ENSG00000008118	CAMK1G	1	q32.2	209583717	209613938	0.245288	0.806233	0.900016	FALSE	FALSE
7049	ENSG00000268975	MIA-RAB4B	19	q13.2	40771648	40796943	0.244461	0.806873	0.900544	FALSE	FALSE
7050	ENSG00000184640	SEPT9	17	q25.3	77280569	77500596	0.243398	0.807697	0.901211	FALSE	FALSE
7051	ENSG00000256861	AC048338.1	12	q24.31	122207779	122266423	0.242781	0.808175	0.901458	FALSE	FALSE
7052	ENSG00000133193	FAM104A	17	q25.1	73207353	73236753	0.242779	0.808176	0.901458	FALSE	FALSE
7053	ENSG00000111639	MRPL51	12	p13.31	6491886	6493841	0.242579	0.808332	0.901458	FALSE	FALSE
7054	ENSG00000100312	ACR	22	q13.33	50738196	50745334	0.242565	0.808342	0.901458	FALSE	FALSE
7055	ENSG00000250673	REELD1	4	q31.22	146214515	146230878	0.24232	0.808532	0.901554	FALSE	FALSE
7056	ENSG00000116761	CTH	1	p31.1	70411218	70439851	0.242285	0.808559	0.901554	FALSE	FALSE
7057	ENSG00000176160	HSF5	17	q22	58420167	58488384	0.241932	0.808833	0.901636	FALSE	FALSE
7058	ENSG00000171823	FBXL14	12	p13.33	1565993	1594165	0.241881	0.808872	0.901636	FALSE	FALSE
7059	ENSG00000162366	PDZK1IP1	1	p33	47183593	47191044	0.241831	0.808911	0.901636	FALSE	FALSE
7060	ENSG00000135749	PCNX2	1	q42.2	232983435	233295713	0.241655	0.809047	0.901649	FALSE	FALSE
7061	ENSG00000185621	LMLN	3	q29	197960200	198043720	0.241617	0.809077	0.901649	FALSE	FALSE
7062	ENSG00000133962	CATSPERB	14	q32.12	91580696	91780707	0.241142	0.809445	0.901962	FALSE	FALSE
7063	ENSG00000267110	AC010327.1	19	q13.42	55154757	55160671	0.240905	0.809629	0.902062	FALSE	FALSE
7064	ENSG00000180448	ARHGAP45	19	p13.3	1065923	1086628	0.240782	0.809724	0.902106	FALSE	FALSE
7065	ENSG00000113739	STC2	5	q35.2	173314713	173329503	0.240618	0.809852	0.902151	FALSE	FALSE
7066	ENSG00000169594	BNC1	15	q25.2	83255903	83284714	0.239991	0.810337	0.902603	FALSE	FALSE
7067	ENSG00000162426	SLC45A1	1	p36.23	8317826	8344167	0.239641	0.810609	0.90278	FALSE	FALSE
7068	ENSG00000112578	BYSL	6	p21.1	41921188	41933046	0.239546	0.810682	0.9028	FALSE	FALSE
7069	ENSG00000160055	TMEM234	1	p35.2	32214472	32222359	0.238898	0.811185	0.902888	FALSE	FALSE
7070	ENSG00000258484	SPESP1	15	q23	68818221	68946811	0.238812	0.811251	0.902888	FALSE	FALSE
7071	ENSG00000196604	POTEF	2	q21.1	130074030	130129222	0.238807	0.811255	0.902888	FALSE	FALSE
7072	ENSG00000180353	HCLS1	3	q13.33	121631399	121660927	0.238773	0.811282	0.902888	FALSE	FALSE
7073	ENSG00000167641	PPP1R14A	19	q13.2	38251237	38256591	0.238728	0.811317	0.902888	FALSE	FALSE
7074	ENSG00000160695	VPS11	11	q23.3	119067692	119081978	0.237942	0.811926	0.903402	FALSE	FALSE
7075	ENSG00000248483	POU5F2	5	q15	93733220	93741637	0.237912	0.811949	0.903402	FALSE	FALSE
7076	ENSG00000116785	CFHR3	1	q31.3	196774795	196795406	0.237828	0.812015	0.903413	FALSE	FALSE
7077	ENSG00000142694	EVA1B	1	p34.3	36322031	36324154	0.237298	0.812425	0.903683	FALSE	FALSE
7078	ENSG00000103534	TMC5	16	p12.3	19410496	19499113	0.237156	0.812536	0.903744	FALSE	FALSE
7079	ENSG00000161955	TNFSF13	17	p13.1	7558292	7561608	0.236843	0.812779	0.903864	FALSE	FALSE
7080	ENSG00000269113	TRABD2B	1	p33	47760528	47996895	0.236838	0.812783	0.903864	FALSE	FALSE
7081	ENSG00000186442	KRT3	12	q13.13	52789685	52796117	0.236799	0.812812	0.903864	FALSE	FALSE
7082	ENSG00000174945	AMZ1	7	p22.3	2679522	2775500	0.236374	0.813142	0.904169	FALSE	FALSE
7083	ENSG00000126217	MCF2L	13	q34	112894378	113099739	0.236201	0.813277	0.904256	FALSE	FALSE
7084	ENSG00000214595	EML6	2	p16.1	54723499	54972025	0.235468	0.813845	0.904564	FALSE	FALSE
7085	ENSG00000262576	PCDHGA4	5	q31.3	141355025	141512979	0.235411	0.81389	0.904564	FALSE	FALSE
7086	ENSG00000091010	POU4F3	5	q32	146338839	146341722	0.234384	0.814687	0.905263	FALSE	FALSE
7087	ENSG00000259120	SMIM6	17	q25.1	75646243	75647977	0.233922	0.815045	0.9056	FALSE	FALSE
7088	ENSG00000142185	TRPM2	21	q22.3	44350163	44443081	0.233464	0.815401	0.905933	FALSE	FALSE
7089	ENSG00000253159	PCDHGA12	5	q31.3	141430589	141512979	0.232649	0.816034	0.906567	FALSE	FALSE
7090	ENSG00000124116	WFDC3	20	q13.12	45747944	45791932	0.232585	0.816084	0.906567	FALSE	FALSE
7091	ENSG00000137831	UACA	15	q23	70654554	70763593	0.232501	0.816149	0.906577	FALSE	FALSE
7092	ENSG00000262209	PCDHGB3	5	q31.3	141370264	141512979	0.2319	0.816616	0.906784	FALSE	FALSE
7093	ENSG00000178971	CTC1	17	p13.1	8224821	8248095	0.231203	0.817157	0.907061	FALSE	FALSE
7094	ENSG00000204033	LRIT2	10	q23.1	84220495	84225589	0.231122	0.81722	0.907061	FALSE	FALSE
7095	ENSG00000164105	SAP30	4	q34.1	173369969	173377532	0.229801	0.818247	0.907748	FALSE	FALSE
7096	ENSG00000173548	SNX33	15	q24.2	75647906	75662301	0.229769	0.818271	0.907748	FALSE	FALSE
7097	ENSG00000167363	FN3K	17	q25.3	82735575	82751197	0.229494	0.818485	0.907861	FALSE	FALSE
7098	ENSG00000258653	AC005520.1	14	q24.3	73851971	73932278	0.229171	0.818736	0.908015	FALSE	FALSE
7099	ENSG00000183423	LRIT3	4	q25	109848202	109872315	0.228813	0.819014	0.908234	FALSE	FALSE
7100	ENSG00000198077	CYP2A7	19	q13.2	40875439	40882752	0.228741	0.81907	0.908234	FALSE	FALSE
7101	ENSG00000119318	RAD23B	9	q31.2	107283137	107332194	0.228615	0.819168	0.908234	FALSE	FALSE
7102	ENSG00000101442	ACTR5	20	q11.23	38748442	38772520	0.2286	0.81918	0.908234	FALSE	FALSE
7103	ENSG00000228672	PROB1	5	q31.2	139390592	139395713	0.228539	0.819227	0.908234	FALSE	FALSE
7104	ENSG00000188859	FAM78B	1	q24.1	166057426	166166969	0.228397	0.819338	0.908234	FALSE	FALSE
7105	ENSG00000188501	LCTL	15	q22.31	66547179	66565979	0.228368	0.81936	0.908234	FALSE	FALSE
7106	ENSG00000143977	SNRPG	2	p13.3	70281362	70293771	0.228194	0.819495	0.908234	FALSE	FALSE
7107	ENSG00000188848	BEND4	4	p13	42110938	42152878	0.22797	0.819669	0.908303	FALSE	FALSE
7108	ENSG00000196890	HIST3H2BB	1	q42.13	228458107	228460470	0.227969	0.81967	0.908303	FALSE	FALSE
7109	ENSG00000174576	NPAS4	11	q13.2	66421004	66426707	0.227752	0.819839	0.908326	FALSE	FALSE
7110	ENSG00000101443	WFDC2	20	q13.12	45469706	45481532	0.227647	0.819921	0.908326	FALSE	FALSE
7111	ENSG00000223496	EXOSC6	16	q22.1	70246778	70251930	0.227595	0.819961	0.908326	FALSE	FALSE
7112	ENSG00000125430	HS3ST3B1	17	p12	14301083	14349404	0.227519	0.820021	0.908326	FALSE	FALSE
7113	ENSG00000196420	S100A5	1	q21.3	153537147	153541765	0.227437	0.820084	0.908326	FALSE	FALSE
7114	ENSG00000253910	PCDHGB2	5	q31.3	141360042	141512979	0.226797	0.820582	0.908733	FALSE	FALSE
7115	ENSG00000181513	ACBD4	17	q21.31	45132600	45144181	0.226003	0.821199	0.909145	FALSE	FALSE
7116	ENSG00000033800	PIAS1	15	q23	68054179	68198603	0.225545	0.821556	0.909151	FALSE	FALSE
7117	ENSG00000159516	SPRR2G	1	q21.3	153149582	153150869	0.225372	0.82169	0.909151	FALSE	FALSE
7118	ENSG00000154118	JPH3	16	q24.2	87601835	87698156	0.224994	0.821984	0.909308	FALSE	FALSE
7119	ENSG00000162437	RAVER2	1	p31.3	64745095	64833232	0.224717	0.822199	0.909484	FALSE	FALSE
7120	ENSG00000156427	FGF18	5	q35.1	171419656	171457623	0.224284	0.822537	0.909795	FALSE	FALSE
7121	ENSG00000059122	FLYWCH1	16	p13.3	2911937	2951208	0.224171	0.822625	0.90983	FALSE	FALSE
7122	ENSG00000112144	ICK	6	p12.1	53001279	53061802	0.223752	0.82295	0.909965	FALSE	FALSE
7123	ENSG00000173213	TUBB8P12	18	p11.32	47390	49557	0.223724	0.822972	0.909965	FALSE	FALSE
7124	ENSG00000189013	KIR2DL4	19	q13.42	54803535	54814517	0.222616	0.823834	0.910669	FALSE	FALSE
7125	ENSG00000145491	ROPN1L	5	p15.2	10441524	10472029	0.222287	0.824091	0.910891	FALSE	FALSE
7126	ENSG00000145833	DDX46	5	q31.1	134758771	134855133	0.222135	0.824208	0.910935	FALSE	FALSE
7127	ENSG00000164841	TMEM74	8	q23.1	108606850	108787615	0.221796	0.824473	0.911001	FALSE	FALSE
7128	ENSG00000180767	CHST13	3	q21.3	126524283	126543291	0.221588	0.824635	0.911056	FALSE	FALSE
7129	ENSG00000136930	PSMB7	9	q33.3	124353466	124415444	0.221099	0.825015	0.911414	FALSE	FALSE
7130	ENSG00000186501	TMEM222	1	p36.11	27322145	27336400	0.220928	0.825148	0.911463	FALSE	FALSE
7131	ENSG00000145246	ATP10D	4	p12	47485288	47593486	0.220897	0.825173	0.911463	FALSE	FALSE
7132	ENSG00000134809	TIMM10	11	q12.1	57528463	57530803	0.219929	0.825927	0.912234	FALSE	FALSE
7133	ENSG00000198056	PRIM1	12	q13.3	56731596	56752373	0.219773	0.826048	0.912305	FALSE	FALSE
7134	ENSG00000254122	PCDHGB7	5	q31.3	141417645	141512979	0.218741	0.826852	0.912819	FALSE	FALSE
7135	ENSG00000156876	SASS6	1	p21.2	100083563	100132955	0.218634	0.826935	0.912837	FALSE	FALSE
7136	ENSG00000221944	TIGD1	2	q37.1	232547970	232550592	0.21833	0.827172	0.912963	FALSE	FALSE
7137	ENSG00000136159	NUDT15	13	q14.2	48037567	48047222	0.218245	0.827238	0.912963	FALSE	FALSE
7138	ENSG00000112658	SRF	6	p21.1	43171299	43181507	0.218194	0.827278	0.912963	FALSE	FALSE
7139	ENSG00000185069	KRT76	12	q13.13	52768155	52777345	0.218131	0.827327	0.912963	FALSE	FALSE
7140	ENSG00000144837	PLA1A	3	q13.33	119597842	119629811	0.218029	0.827407	0.912963	FALSE	FALSE
7141	ENSG00000267335	AC008687.1	19	q13.33	49022953	49036895	0.217773	0.827606	0.912963	FALSE	FALSE
7142	ENSG00000197712	FAM114A1	4	p14	38867677	38945739	0.217724	0.827644	0.912963	FALSE	FALSE
7143	ENSG00000100644	HIF1A	14	q23.2	61695513	61748259	0.217703	0.827661	0.912963	FALSE	FALSE
7144	ENSG00000159723	AGRP	16	q22.1	67482571	67483813	0.217319	0.82796	0.913155	FALSE	FALSE
7145	ENSG00000148671	ADIRF	10	q23.2	86968192	86983934	0.217263	0.828004	0.913155	FALSE	FALSE
7146	ENSG00000172717	FAM71D	14	q23.3	67189393	67228550	0.216987	0.828218	0.913267	FALSE	FALSE
7147	ENSG00000174963	ZIC4	3	q24	147386046	147406860	0.216402	0.828675	0.913587	FALSE	FALSE
7148	ENSG00000149636	DSN1	20	q11.23	36751791	36773818	0.21632	0.828738	0.913587	FALSE	FALSE
7149	ENSG00000106631	MYL7	7	p13	44138864	44141332	0.216319	0.828739	0.913587	FALSE	FALSE
7150	ENSG00000197111	PCBP2	12	q13.13	53452102	53481162	0.216179	0.828848	0.913587	FALSE	FALSE
7151	ENSG00000182521	TBPL2	14	q22.3	55413541	55456726	0.215302	0.829532	0.914029	FALSE	FALSE
7152	ENSG00000205277	MUC12	7	q22.1	100969623	101018949	0.214819	0.829909	0.91432	FALSE	FALSE
7153	ENSG00000130427	EPO	7	q22.1	100720800	100723700	0.214609	0.830072	0.914373	FALSE	FALSE
7154	ENSG00000184162	NR2C2AP	19	p13.11	19201416	19203424	0.214543	0.830124	0.914373	FALSE	FALSE
7155	ENSG00000151532	VTI1A	10	q25.2	112446998	112818744	0.214317	0.8303	0.914439	FALSE	FALSE
7156	ENSG00000111785	RIC8B	12	q23.3	106774595	106889316	0.213939	0.830594	0.914701	FALSE	FALSE
7157	ENSG00000129691	ASH2L	8	p11.23	38105242	38144076	0.213632	0.830834	0.914715	FALSE	FALSE
7158	ENSG00000091536	MYO15A	17	p11.2	18108706	18179806	0.213264	0.831121	0.914969	FALSE	FALSE
7159	ENSG00000174776	WDR49	3	q26.1	167478684	167653983	0.212731	0.831537	0.915221	FALSE	FALSE
7160	ENSG00000019505	SYT13	11	p11.2	45240301	45286319	0.21268	0.831577	0.915221	FALSE	FALSE
7161	ENSG00000125877	ITPA	20	p13	3208868	3223870	0.212573	0.83166	0.915251	FALSE	FALSE
7162	ENSG00000143549	TPM3	1	q21.3	154155304	154194648	0.212471	0.831739	0.915276	FALSE	FALSE
7163	ENSG00000168994	PXDC1	6	p25.2	3722614	3752026	0.212212	0.831941	0.915373	FALSE	FALSE
7164	ENSG00000198873	GRK5	10	q26.11	119207589	119459742	0.211679	0.832357	0.915621	FALSE	FALSE
7165	ENSG00000106537	TSPAN13	7	p21.1	16753535	16784536	0.21165	0.83238	0.915621	FALSE	FALSE
7166	ENSG00000144580	CNOT9	2	q35	218568580	218597080	0.211633	0.832393	0.915621	FALSE	FALSE
7167	ENSG00000118263	KLF7	2	q33.3	207074137	207167267	0.211338	0.832624	0.91575	FALSE	FALSE
7168	ENSG00000266173	STRADA	17	q23.3	63682336	63741986	0.210947	0.832929	0.915867	FALSE	FALSE
7169	ENSG00000138964	PARVG	22	q13.31	44172956	44219533	0.21093	0.832942	0.915867	FALSE	FALSE
7170	ENSG00000214510	SPINK13	5	q32	148268180	148286254	0.21091	0.832957	0.915867	FALSE	FALSE
7171	ENSG00000135519	KCNH3	12	q13.12	49539157	49558308	0.210768	0.833068	0.915928	FALSE	FALSE
7172	ENSG00000175727	MLXIP	12	q24.31	122078722	122147347	0.210288	0.833443	0.916277	FALSE	FALSE
7173	ENSG00000253485	PCDHGA5	5	q31.3	141364232	141512979	0.209572	0.834002	0.916393	FALSE	FALSE
7174	ENSG00000184752	NDUFA12	12	q22	94897055	95003770	0.209331	0.83419	0.916537	FALSE	FALSE
7175	ENSG00000104827	CGB3	19	q13.33	49022869	49024333	0.209148	0.834333	0.916603	FALSE	FALSE
7176	ENSG00000151689	INPP1	2	q32.2	190343470	190371665	0.209109	0.834363	0.916603	FALSE	FALSE
7177	ENSG00000108947	EFNB3	17	p13.1	7705202	7711378	0.208476	0.834857	0.917021	FALSE	FALSE
7178	ENSG00000165555	NOXRED1	14	q24.3	77394021	77423517	0.208208	0.835067	0.917188	FALSE	FALSE
7179	ENSG00000163421	PROK2	3	p13	71771656	71785206	0.207573	0.835562	0.9175	FALSE	FALSE
7180	ENSG00000163517	HDAC11	3	p25.1	13479724	13506424	0.207504	0.835616	0.9175	FALSE	FALSE
7181	ENSG00000186907	RTN4RL2	11	q12.1	57460549	57477534	0.207245	0.835819	0.917606	FALSE	FALSE
7182	ENSG00000103226	NOMO3	16	p13.11	16232495	16294814	0.206799	0.836167	0.917835	FALSE	FALSE
7183	ENSG00000104529	EEF1D	8	q24.3	143579697	143599541	0.206682	0.836258	0.917873	FALSE	FALSE
7184	ENSG00000225940	C5orf67	5	q11.2	56511567	56606232	0.206202	0.836633	0.918036	FALSE	FALSE
7185	ENSG00000100109	TFIP11	22	q12.1	26491225	26512505	0.205775	0.836966	0.918276	FALSE	FALSE
7186	ENSG00000173141	MRPL57	13	q12.11	21176645	21179084	0.205487	0.837192	0.918399	FALSE	FALSE
7187	ENSG00000143546	S100A8	1	q21.3	153390032	153391188	0.204945	0.837615	0.918786	FALSE	FALSE
7188	ENSG00000089101	CFAP61	20	p11.23	20052514	20360702	0.204745	0.837771	0.918786	FALSE	FALSE
7189	ENSG00000175215	CTDSP2	12	q14.1	57819927	57846739	0.204194	0.838202	0.919008	FALSE	FALSE
7190	ENSG00000091128	LAMB4	7	q31.1	108023548	108130356	0.204071	0.838298	0.919018	FALSE	FALSE
7191	ENSG00000166897	ELFN2	22	q13.1	37367960	37427470	0.203495	0.838748	0.919406	FALSE	FALSE
7192	ENSG00000143473	KCNH1	1	q32.2	210676823	211134180	0.203293	0.838906	0.919406	FALSE	FALSE
7193	ENSG00000157766	ACAN	15	q26.1	88803442	88875354	0.202715	0.839357	0.919651	FALSE	FALSE
7194	ENSG00000196557	CACNA1H	16	p13.3	1153121	1221772	0.2024	0.839604	0.919796	FALSE	FALSE
7195	ENSG00000142405	NLRP12	19	q13.42	53793603	53824394	0.202083	0.839852	0.919983	FALSE	FALSE
7196	ENSG00000099769	IGFALS	16	p13.3	1790413	1794971	0.201986	0.839928	0.919983	FALSE	FALSE
7197	ENSG00000253457	SMIM18	8	p12	30638600	30646064	0.201409	0.840379	0.920271	FALSE	FALSE
7198	ENSG00000239732	TLR9	3	p21.2	52221080	52226163	0.201181	0.840557	0.920404	FALSE	FALSE
7199	ENSG00000133433	GSTT2B	22	q11.23	23957414	23961186	0.20079	0.840863	0.920676	FALSE	FALSE
7200	ENSG00000177688	SUMO4	6	q25.1	149400227	149401292	0.200421	0.841152	0.920758	FALSE	FALSE
7201	ENSG00000122863	CHST3	10	q22.1	71964365	72013564	0.20033	0.841222	0.920758	FALSE	FALSE
7202	ENSG00000008869	HEATR5B	2	p22.2	36968383	37084342	0.199926	0.841539	0.920986	FALSE	FALSE
7203	ENSG00000112378	PERP	6	q23.3	138088505	138107511	0.199614	0.841783	0.920997	FALSE	FALSE
7204	ENSG00000184009	ACTG1	17	q25.3	81509971	81523847	0.198954	0.842299	0.921437	FALSE	FALSE
7205	ENSG00000029639	TFB1M	6	q25.3	155257509	155314493	0.198574	0.842596	0.9217	FALSE	FALSE
7206	ENSG00000184985	SORCS2	4	p16.1	7192538	7742836	0.198382	0.842746	0.921722	FALSE	FALSE
7207	ENSG00000089091	DZANK1	20	p11.23	18383367	18467281	0.198364	0.84276	0.921722	FALSE	FALSE
7208	ENSG00000159197	KCNE2	21	q22.11	34364024	34371389	0.19833	0.842787	0.921722	FALSE	FALSE
7209	ENSG00000272822	AC073610.3	12	q13.12	48903503	48957365	0.198204	0.842886	0.921758	FALSE	FALSE
7210	ENSG00000166441	RPL27A	11	p15.4	8682411	8714759	0.198142	0.842934	0.921758	FALSE	FALSE
7211	ENSG00000137673	MMP7	11	q22.2	102520508	102530753	0.198061	0.842997	0.921764	FALSE	FALSE
7212	ENSG00000110492	MDK	11	p11.2	46380756	46383837	0.197133	0.843724	0.922309	FALSE	FALSE
7213	ENSG00000241553	ARPC4	3	p25.3	9792495	9807726	0.196962	0.843857	0.922392	FALSE	FALSE
7214	ENSG00000183379	SYNDIG1L	14	q24.3	74405893	74426102	0.196553	0.844178	0.922603	FALSE	FALSE
7215	ENSG00000137975	CLCA2	1	p22.3	86424086	86456558	0.196348	0.844338	0.922668	FALSE	FALSE
7216	ENSG00000174109	C16orf91	16	p13.3	1419744	1420800	0.19581	0.844759	0.923067	FALSE	FALSE
7217	ENSG00000177946	CENPBD1	16	q24.3	89969773	89972832	0.195478	0.845019	0.923219	FALSE	FALSE
7218	ENSG00000173762	CD7	17	q25.3	82314868	82317602	0.195426	0.845059	0.923219	FALSE	FALSE
7219	ENSG00000060339	CCAR1	10	q21.3	68721012	68792377	0.195339	0.845127	0.923219	FALSE	FALSE
7220	ENSG00000134775	FHOD3	18	q12.2	36297714	36780055	0.195297	0.84516	0.923219	FALSE	FALSE
7221	ENSG00000099954	CECR2	22	q11.1	17359949	17558149	0.195266	0.845184	0.923219	FALSE	FALSE
7222	ENSG00000182791	CCDC87	11	q13.2	66590176	66593083	0.194814	0.845538	0.923356	FALSE	FALSE
7223	ENSG00000050393	MCUR1	6	p23	13786557	13814568	0.194609	0.845699	0.923469	FALSE	FALSE
7224	ENSG00000111145	ELK3	12	q23.1	96194382	96269835	0.194298	0.845943	0.923592	FALSE	FALSE
7225	ENSG00000215912	TTC34	1	p36.32	2635976	2801717	0.193533	0.846541	0.923952	FALSE	FALSE
7226	ENSG00000138640	FAM13A	4	q22.1	88725955	89111398	0.193223	0.846784	0.924051	FALSE	FALSE
7227	ENSG00000169403	PTAFR	1	p35.3	28147166	28193936	0.193198	0.846804	0.924051	FALSE	FALSE
7228	ENSG00000149474	KAT14	20	p11.23	18138118	18188387	0.192788	0.847125	0.924277	FALSE	FALSE
7229	ENSG00000169217	CD2BP2	16	p11.2	30350766	30355361	0.192676	0.847212	0.92431	FALSE	FALSE
7230	ENSG00000164109	MAD2L1	4	q27	120055608	120067074	0.192005	0.847738	0.924753	FALSE	FALSE
7231	ENSG00000163735	CXCL5	4	q13.3	73995642	73998779	0.191938	0.847791	0.924753	FALSE	FALSE
7232	ENSG00000147576	ADHFE1	8	q13.1	66432486	66468907	0.191845	0.847863	0.924753	FALSE	FALSE
7233	ENSG00000107593	PKD2L1	10	q24.31	100288154	100330486	0.191792	0.847905	0.924753	FALSE	FALSE
7234	ENSG00000145982	FARS2	6	p25.1	5261044	5829192	0.191579	0.848072	0.924873	FALSE	FALSE
7235	ENSG00000229833	PET100	19	p13.2	7629737	7631956	0.191333	0.848265	0.924958	FALSE	FALSE
7236	ENSG00000243989	ACY1	3	p21.2	51983278	51989202	0.19095	0.848565	0.925077	FALSE	FALSE
7237	ENSG00000168785	TSPAN5	4	q23	98470367	98658629	0.190754	0.848719	0.925079	FALSE	FALSE
7238	ENSG00000161929	SCIMP	17	p13.2	5208961	5234860	0.190636	0.848811	0.925117	FALSE	FALSE
7239	ENSG00000203883	SOX18	20	q13.33	64047582	64049641	0.190238	0.849122	0.925251	FALSE	FALSE
7240	ENSG00000175806	MSRA	8	p23.1	10054268	10428891	0.190078	0.849248	0.925251	FALSE	FALSE
7241	ENSG00000255339	AL133352.1	10	q24.31	100505628	100529881	0.189731	0.84952	0.92539	FALSE	FALSE
7242	ENSG00000151065	DCP1B	12	p13.33	1946054	2004535	0.189611	0.849614	0.925431	FALSE	FALSE
7243	ENSG00000236980	C3orf84	3	p21.31	49177632	49191858	0.189285	0.849869	0.925646	FALSE	FALSE
7244	ENSG00000076650	GPATCH1	19	q13.11	33080880	33130542	0.188309	0.850634	0.926417	FALSE	FALSE
7245	ENSG00000185942	NKAIN3	8	q12.3	62248591	62999652	0.188055	0.850833	0.926488	FALSE	FALSE
7246	ENSG00000168806	LCMT2	15	q15.3	43323649	43330605	0.18798	0.850892	0.926488	FALSE	FALSE
7247	ENSG00000215375	MYL5	4	p16.3	673580	682033	0.187872	0.850977	0.926488	FALSE	FALSE
7248	ENSG00000100941	PNN	14	q21.1	39175183	39183218	0.187739	0.851082	0.926529	FALSE	FALSE
7249	ENSG00000235711	ANKRD34C	15	q25.1	79293285	79298235	0.187476	0.851288	0.926567	FALSE	FALSE
7250	ENSG00000100302	RASD2	22	q12.3	35540868	35554001	0.186877	0.851757	0.926953	FALSE	FALSE
7251	ENSG00000157734	SNX22	15	q22.31	64151715	64157481	0.186703	0.851894	0.927036	FALSE	FALSE
7252	ENSG00000167646	DNAAF3	19	q13.42	55158661	55166722	0.186539	0.852022	0.927054	FALSE	FALSE
7253	ENSG00000105894	PTN	7	q33	137227341	137343865	0.186308	0.852203	0.927189	FALSE	FALSE
7254	ENSG00000119608	PROX2	14	q24.3	74852871	74871940	0.185544	0.852802	0.927653	FALSE	FALSE
7255	ENSG00000256087	ZNF432	19	q13.41	52031379	52095738	0.185446	0.852879	0.927674	FALSE	FALSE
7256	ENSG00000152977	ZIC1	3	q24	147393422	147510293	0.184863	0.853337	0.927797	FALSE	FALSE
7257	ENSG00000159082	SYNJ1	21	q22.11	32628759	32728048	0.184651	0.853502	0.927915	FALSE	FALSE
7258	ENSG00000114248	LRRC31	3	q26.2	169839179	169869930	0.183972	0.854036	0.928369	FALSE	FALSE
7259	ENSG00000168907	PLA2G4F	15	q15.1	42139034	42156636	0.183818	0.854156	0.928438	FALSE	FALSE
7260	ENSG00000171903	CYP4F11	19	p13.12	15912367	15934867	0.183597	0.85433	0.928466	FALSE	FALSE
7261	ENSG00000137947	GTF2B	1	p22.2	88852932	88891944	0.182618	0.855097	0.928849	FALSE	FALSE
7262	ENSG00000110427	KIAA1549L	11	p13	33376466	33674102	0.182604	0.855109	0.928849	FALSE	FALSE
7263	ENSG00000082641	NFE2L1	17	q21.32	48048329	48061487	0.18252	0.855175	0.928858	FALSE	FALSE
7264	ENSG00000043514	TRIT1	1	p34.2	39838110	39883511	0.182421	0.855252	0.92888	FALSE	FALSE
7265	ENSG00000243130	PSG11	19	q13.31	43007656	43026512	0.18224	0.855394	0.928971	FALSE	FALSE
7266	ENSG00000269026	AC003006.1	19	q13.43	57682045	57753575	0.182041	0.85555	0.929069	FALSE	FALSE
7267	ENSG00000105877	DNAH11	7	p15.3	21543215	21901839	0.18182	0.855724	0.929069	FALSE	FALSE
7268	ENSG00000005961	ITGA2B	17	q21.31	44372180	44389505	0.181776	0.855759	0.929069	FALSE	FALSE
7269	ENSG00000135506	OS9	12	q13.3	57693955	57721557	0.181532	0.85595	0.929138	FALSE	FALSE
7270	ENSG00000142089	IFITM3	11	p15.5	319669	327537	0.181336	0.856104	0.929243	FALSE	FALSE
7271	ENSG00000150722	PPP1R1C	2	q31.3	181954241	182131398	0.180877	0.856464	0.929305	FALSE	FALSE
7272	ENSG00000131233	GJA9	1	p34.3	38874451	38881587	0.180824	0.856506	0.929305	FALSE	FALSE
7273	ENSG00000129473	BCL2L2	14	q11.2	23298790	23311759	0.18053	0.856737	0.929493	FALSE	FALSE
7274	ENSG00000107937	GTPBP4	10	p15.3	988019	1019936	0.180436	0.85681	0.92951	FALSE	FALSE
7275	ENSG00000153391	INO80C	18	q12.2	35452230	35497991	0.179383	0.857637	0.930227	FALSE	FALSE
7276	ENSG00000167723	TRPV3	17	p13.2	3510502	3557995	0.179326	0.857681	0.930227	FALSE	FALSE
7277	ENSG00000184402	SS18L1	20	q13.33	62143795	62182484	0.179257	0.857736	0.930227	FALSE	FALSE
7278	ENSG00000152464	RPP38	10	p13	15097180	15139818	0.179228	0.857759	0.930227	FALSE	FALSE
7279	ENSG00000121440	PDZRN3	3	p13	73382433	73624940	0.178937	0.857987	0.930382	FALSE	FALSE
7280	ENSG00000176208	ATAD5	17	q11.2	30831970	30895869	0.17875	0.858134	0.930382	FALSE	FALSE
7281	ENSG00000224420	ADM5	19	q13.33	49688664	49690575	0.178741	0.858141	0.930382	FALSE	FALSE
7282	ENSG00000106665	CLIP2	7	q11.23	74289475	74405943	0.178583	0.858265	0.930382	FALSE	FALSE
7283	ENSG00000012232	EXTL3	8	p21.1	28600469	28755599	0.178579	0.858268	0.930382	FALSE	FALSE
7284	ENSG00000186094	AGBL4	1	p33	48532855	50023913	0.178578	0.858269	0.930382	FALSE	FALSE
7285	ENSG00000006025	OSBPL7	17	q21.32	47807372	47821834	0.178533	0.858305	0.930382	FALSE	FALSE
7286	ENSG00000124091	GCNT7	20	q13.31	56491492	56525925	0.178208	0.85856	0.930415	FALSE	FALSE
7287	ENSG00000175182	FAM131A	3	q27.1	184335926	184348421	0.178032	0.858698	0.930496	FALSE	FALSE
7288	ENSG00000272442	AL353588.1	6	p21.1	44273194	44378957	0.177836	0.858852	0.930594	FALSE	FALSE
7289	ENSG00000203837	PNLIPRP3	10	q25.3	116427867	116477957	0.177253	0.85931	0.930841	FALSE	FALSE
7290	ENSG00000178217	SH2D4B	10	q23.1	80537902	80646560	0.177187	0.859362	0.930841	FALSE	FALSE
7291	ENSG00000160293	VAV2	9	q34.2	133761894	133992604	0.176882	0.859601	0.930918	FALSE	FALSE
7292	ENSG00000272741	AC069257.3	3	q29	196248230	196318222	0.176875	0.859607	0.930918	FALSE	FALSE
7293	ENSG00000186118	TEX38	1	p33	46668855	46673594	0.176777	0.859683	0.930918	FALSE	FALSE
7294	ENSG00000069956	MAPK6	15	q21.2	51952106	52067372	0.176712	0.859734	0.930918	FALSE	FALSE
7295	ENSG00000119778	ATAD2B	2	p23.3	23748664	23927114	0.176572	0.859845	0.930918	FALSE	FALSE
7296	ENSG00000180817	PPA1	10	q22.1	70202830	70233911	0.176524	0.859882	0.930918	FALSE	FALSE
7297	ENSG00000196482	ESRRG	1	q41	216503246	217137755	0.176068	0.860241	0.930979	FALSE	FALSE
7298	ENSG00000253729	PRKDC	8	q11.21	47773108	47960183	0.175983	0.860307	0.930979	FALSE	FALSE
7299	ENSG00000176887	SOX11	2	p25.2	5692667	5701385	0.175924	0.860353	0.930979	FALSE	FALSE
7300	ENSG00000167775	CD320	19	p13.2	8302127	8308356	0.17576	0.860483	0.931056	FALSE	FALSE
7301	ENSG00000106636	YKT6	7	p13	44200968	44214294	0.175444	0.860731	0.931263	FALSE	FALSE
7302	ENSG00000163810	TGM4	3	p21.31	44874608	44914990	0.175288	0.860854	0.931333	FALSE	FALSE
7303	ENSG00000129991	TNNI3	19	q13.42	55151767	55157773	0.17483	0.861213	0.931537	FALSE	FALSE
7304	ENSG00000115159	GPD2	2	q24.1	156435290	156613735	0.174828	0.861215	0.931537	FALSE	FALSE
7305	ENSG00000102763	VWA8	13	q14.11	41566837	41961120	0.17455	0.861433	0.931632	FALSE	FALSE
7306	ENSG00000163092	XIRP2	2	q24.3	166888487	167259753	0.174093	0.861792	0.93185	FALSE	FALSE
7307	ENSG00000214435	AS3MT	10	q24.32	102869516	102901899	0.173581	0.862195	0.932223	FALSE	FALSE
7308	ENSG00000197563	PIGN	18	q21.33	61905255	62187118	0.173177	0.862513	0.932254	FALSE	FALSE
7309	ENSG00000255863	AC073610.2	12	q13.12	48921963	48939663	0.172313	0.863191	0.932801	FALSE	FALSE
7310	ENSG00000138670	RASGEF1B	4	q21.22	81426393	82044244	0.172081	0.863374	0.932935	FALSE	FALSE
7311	ENSG00000239474	KLHL41	2	q31.1	169509702	169526262	0.171948	0.863478	0.932986	FALSE	FALSE
7312	ENSG00000103121	CMC2	16	q23.2	80966448	81020270	0.171452	0.863868	0.933158	FALSE	FALSE
7313	ENSG00000139132	FGD4	12	p11.21	32399529	32646050	0.170135	0.864904	0.933656	FALSE	FALSE
7314	ENSG00000187189	TSPYL4	6	q22.1	116249961	116254140	0.169884	0.865101	0.933656	FALSE	FALSE
7315	ENSG00000116044	NFE2L2	2	q31.2	177227595	177392697	0.169843	0.865134	0.933656	FALSE	FALSE
7316	ENSG00000113716	HMGXB3	5	q32	150000046	150053142	0.169552	0.865362	0.933656	FALSE	FALSE
7317	ENSG00000073734	ABCB11	2	q31.1	168915498	169031324	0.169492	0.86541	0.933656	FALSE	FALSE
7318	ENSG00000138376	BARD1	2	q35	214725646	214809711	0.169388	0.865492	0.933656	FALSE	FALSE
7319	ENSG00000105255	FSD1	19	p13.3	4304600	4323843	0.169376	0.865501	0.933656	FALSE	FALSE
7320	ENSG00000107164	FUBP3	9	q34.11	130578965	130638352	0.169323	0.865542	0.933656	FALSE	FALSE
7321	ENSG00000139537	CCDC65	12	q13.12	48904110	48931840	0.168935	0.865848	0.93386	FALSE	FALSE
7322	ENSG00000196814	MVB12B	9	q33.3	126326849	126507041	0.168728	0.86601	0.93389	FALSE	FALSE
7323	ENSG00000160360	GPSM1	9	q34.3	136327476	136359605	0.168686	0.866043	0.93389	FALSE	FALSE
7324	ENSG00000151067	CACNA1C	12	p13.33	1970786	2697950	0.168572	0.866133	0.93389	FALSE	FALSE
7325	ENSG00000069696	DRD4	11	p15.5	637293	640706	0.168533	0.866164	0.93389	FALSE	FALSE
7326	ENSG00000087495	PHACTR3	20	q13.32	59577509	59847711	0.167829	0.866717	0.934424	FALSE	FALSE
7327	ENSG00000161011	SQSTM1	5	q35.3	179806398	179838078	0.167507	0.866971	0.934481	FALSE	FALSE
7328	ENSG00000128335	APOL2	22	q12.3	36226203	36239954	0.167483	0.86699	0.934481	FALSE	FALSE
7329	ENSG00000103264	FBXO31	16	q24.2	87326987	87392142	0.167468	0.867002	0.934481	FALSE	FALSE
7330	ENSG00000066056	TIE1	1	p34.2	43300993	43323108	0.16722	0.867197	0.93463	FALSE	FALSE
7331	ENSG00000144036	EXOC6B	2	p13.2	72175984	72826041	0.166885	0.86746	0.934801	FALSE	FALSE
7332	ENSG00000267385	AC011498.4	19	p13.3	4528427	4540067	0.166871	0.867472	0.934801	FALSE	FALSE
7333	ENSG00000170500	LONRF2	2	q11.2	100273291	100322733	0.166328	0.867899	0.935137	FALSE	FALSE
7334	ENSG00000081853	PCDHGA2	5	q31.3	141338760	141512979	0.166055	0.868114	0.935262	FALSE	FALSE
7335	ENSG00000124391	IL17C	16	q24.2	88638591	88640473	0.166033	0.868131	0.935262	FALSE	FALSE
7336	ENSG00000165609	NUDT5	10	p14	12165325	12196144	0.165774	0.868335	0.935419	FALSE	FALSE
7337	ENSG00000224940	PRRT4	7	q32.1	128350325	128361685	0.165454	0.868587	0.935504	FALSE	FALSE
7338	ENSG00000168454	TXNDC2	18	p11.22	9885726	9889275	0.16432	0.869479	0.936257	FALSE	FALSE
7339	ENSG00000128242	GAL3ST1	22	q12.2	30554635	30574587	0.164133	0.869626	0.936257	FALSE	FALSE
7340	ENSG00000089225	TBX5	12	q24.21	114353931	114408442	0.164102	0.869651	0.936257	FALSE	FALSE
7341	ENSG00000164304	CAGE1	6	p24.3	7326656	7389743	0.164093	0.869658	0.936257	FALSE	FALSE
7342	ENSG00000156076	WIF1	12	q14.3	65050626	65121566	0.164049	0.869692	0.936257	FALSE	FALSE
7343	ENSG00000140044	JDP2	14	q24.3	75427716	75474111	0.163603	0.870044	0.936449	FALSE	FALSE
7344	ENSG00000160062	ZBTB8A	1	p35.1	32539427	32605939	0.163452	0.870163	0.936514	FALSE	FALSE
7345	ENSG00000168672	FAM84B	8	q24.21	126552442	126558393	0.163187	0.870371	0.936677	FALSE	FALSE
7346	ENSG00000175311	ANKS4B	16	p12.2	21233665	21253845	0.162932	0.870572	0.936763	FALSE	FALSE
7347	ENSG00000184602	SNN	16	p13.13	11668414	11679159	0.162863	0.870626	0.936763	FALSE	FALSE
7348	ENSG00000144644	GADL1	3	p23	30726200	30894765	0.162762	0.870706	0.936787	FALSE	FALSE
7349	ENSG00000120256	LRP11	6	q25.1	149818798	149864026	0.162446	0.870954	0.93693	FALSE	FALSE
7350	ENSG00000198585	NUDT16	3	q22.1	131381671	131388830	0.162255	0.871105	0.936937	FALSE	FALSE
7351	ENSG00000113812	ACTR8	3	p21.1	53867066	53882202	0.162055	0.871263	0.936965	FALSE	FALSE
7352	ENSG00000100099	HPS4	22	q12.1	26443423	26483837	0.161962	0.871335	0.936965	FALSE	FALSE
7353	ENSG00000163909	HEYL	1	p34.2	39624153	39639945	0.16146	0.871731	0.937328	FALSE	FALSE
7354	ENSG00000176723	ZNF843	16	p11.2	31432593	31443160	0.161137	0.871985	0.937477	FALSE	FALSE
7355	ENSG00000197321	SVIL	10	p11.23	29457338	29736781	0.161003	0.872091	0.937529	FALSE	FALSE
7356	ENSG00000205832	C16orf96	16	p13.3	4556490	4600714	0.160849	0.872212	0.937534	FALSE	FALSE
7357	ENSG00000273269	AC073283.3	2	p21	47065941	47176511	0.160015	0.872869	0.937836	FALSE	FALSE
7358	ENSG00000157796	WDR19	4	p14	39182404	39285810	0.158906	0.873743	0.938441	FALSE	FALSE
7359	ENSG00000119720	NRDE2	14	q32.11	90267856	90332137	0.158569	0.874009	0.938644	FALSE	FALSE
7360	ENSG00000095261	PSMD5	9	q33.2	120815496	120842984	0.157969	0.874481	0.938883	FALSE	FALSE
7361	ENSG00000109771	LRP2BP	4	q35.1	185363879	185395899	0.157922	0.874518	0.938883	FALSE	FALSE
7362	ENSG00000137968	SLC44A5	1	p31.1	75202131	75611116	0.157813	0.874604	0.938883	FALSE	FALSE
7363	ENSG00000163958	ZDHHC19	3	q29	196197449	196211437	0.157781	0.874629	0.938883	FALSE	FALSE
7364	ENSG00000149573	MPZL2	11	q23.3	118253403	118264536	0.157549	0.874812	0.938948	FALSE	FALSE
7365	ENSG00000103152	MPG	16	p13.3	77007	85853	0.157414	0.874918	0.938948	FALSE	FALSE
7366	ENSG00000180264	ADGRD2	9	q33.3	124451425	124478589	0.15741	0.874922	0.938948	FALSE	FALSE
7367	ENSG00000140105	WARS	14	q32.2	100333788	100376805	0.157169	0.875112	0.939089	FALSE	FALSE
7368	ENSG00000144339	TMEFF2	2	q32.3	191949043	192195709	0.157032	0.87522	0.939143	FALSE	FALSE
7369	ENSG00000185608	MRPL40	22	q11.21	19431902	19436075	0.156315	0.875785	0.939513	FALSE	FALSE
7370	ENSG00000177951	BET1L	11	p15.5	167784	207428	0.1563	0.875796	0.939513	FALSE	FALSE
7371	ENSG00000133063	CHIT1	1	q32.1	203212827	203273641	0.155859	0.876144	0.939555	FALSE	FALSE
7372	ENSG00000176463	SLCO3A1	15	q26.1	91853695	92172435	0.155843	0.876156	0.939555	FALSE	FALSE
7373	ENSG00000160226	CFAP410	21	q22.3	44328944	44339402	0.155824	0.876171	0.939555	FALSE	FALSE
7374	ENSG00000188282	RUFY4	2	q35	218034960	218090581	0.155311	0.876576	0.939781	FALSE	FALSE
7375	ENSG00000112818	MEP1A	6	p12.3	46793390	46839782	0.153915	0.877677	0.940453	FALSE	FALSE
7376	ENSG00000115718	PROC	2	q14.3	127418427	127429246	0.153858	0.877721	0.940453	FALSE	FALSE
7377	ENSG00000140323	DISP2	15	q15.1	40358235	40378639	0.153429	0.87806	0.940666	FALSE	FALSE
7378	ENSG00000064270	ATP2C2	16	q24.1	84368527	84464187	0.152889	0.878486	0.940969	FALSE	FALSE
7379	ENSG00000124789	NUP153	6	p22.3	17615035	17706834	0.152878	0.878494	0.940969	FALSE	FALSE
7380	ENSG00000141576	RNF157	17	q25.1	76142453	76240373	0.152645	0.878678	0.941042	FALSE	FALSE
7381	ENSG00000160613	PCSK7	11	q23.3	117204337	117232525	0.152461	0.878824	0.941135	FALSE	FALSE
7382	ENSG00000141030	COPS3	17	p11.2	17246820	17281293	0.152239	0.878999	0.94126	FALSE	FALSE
7383	ENSG00000198435	NRARP	9	q34.3	137300482	137302251	0.15164	0.879471	0.941704	FALSE	FALSE
7384	ENSG00000116690	PRG4	1	q31.1	186296279	186314562	0.151566	0.87953	0.941704	FALSE	FALSE
7385	ENSG00000157315	TMED6	16	q22.1	69343248	69351809	0.151088	0.879907	0.941856	FALSE	FALSE
7386	ENSG00000132874	SLC14A2	18	q12.3	45212995	45683686	0.150911	0.880046	0.941856	FALSE	FALSE
7387	ENSG00000115942	ORC2	2	q33.1	200908973	200963680	0.150794	0.880138	0.941856	FALSE	FALSE
7388	ENSG00000055957	ITIH1	3	p21.1	52777592	52792068	0.150634	0.880265	0.941929	FALSE	FALSE
7389	ENSG00000197102	DYNC1H1	14	q32.31	101964510	102056443	0.150461	0.880401	0.942013	FALSE	FALSE
7390	ENSG00000151474	FRMD4A	10	p13	13643706	14462142	0.149492	0.881165	0.942674	FALSE	FALSE
7391	ENSG00000153982	GDPD1	17	q22	59220467	59275967	0.149382	0.881252	0.942674	FALSE	FALSE
7392	ENSG00000139445	FOXN4	12	q24.11	109277979	109309220	0.149238	0.881366	0.942715	FALSE	FALSE
7393	ENSG00000181215	C4orf50	4	p16.1	5897373	6200555	0.149098	0.881477	0.942715	FALSE	FALSE
7394	ENSG00000162598	C1orf87	1	p32.1	59987269	60073770	0.148528	0.881926	0.94288	FALSE	FALSE
7395	ENSG00000254959	INMT-MINDY4	7	p14.3	30752137	30892081	0.148372	0.882049	0.942902	FALSE	FALSE
7396	ENSG00000113569	NUP155	5	p13.2	37288137	37371181	0.148079	0.88228	0.942912	FALSE	FALSE
7397	ENSG00000141096	DPEP3	16	q22.1	67975663	67980829	0.148016	0.88233	0.942912	FALSE	FALSE
7398	ENSG00000120149	MSX2	5	q35.2	174724533	174730893	0.147909	0.882415	0.942912	FALSE	FALSE
7399	ENSG00000216921	AC131097.2	2	q37.3	241893985	241902551	0.147594	0.882663	0.942997	FALSE	FALSE
7400	ENSG00000174851	YIF1A	11	q13.2	66284580	66289170	0.147348	0.882858	0.943034	FALSE	FALSE
7401	ENSG00000184164	CRELD2	22	q13.33	49918167	49927540	0.14675	0.883329	0.94337	FALSE	FALSE
7402	ENSG00000101189	MRGBP	20	q13.33	62796453	62801738	0.146709	0.883362	0.94337	FALSE	FALSE
7403	ENSG00000106302	HYAL4	7	q31.32	123828983	123877478	0.146615	0.883436	0.943386	FALSE	FALSE
7404	ENSG00000154723	ATP5PF	21	q21.3	25716503	25735673	0.146405	0.883602	0.943439	FALSE	FALSE
7405	ENSG00000115041	KCNIP3	2	q11.1	95297304	95386083	0.145353	0.884432	0.944188	FALSE	FALSE
7406	ENSG00000253305	PCDHGB6	5	q31.3	141408021	141512979	0.145126	0.884612	0.944205	FALSE	FALSE
7407	ENSG00000160352	ZNF714	19	p12	21082159	21125270	0.145024	0.884692	0.944228	FALSE	FALSE
7408	ENSG00000205116	TMEM88B	1	p36.33	1426128	1427787	0.144717	0.884934	0.94435	FALSE	FALSE
7409	ENSG00000165655	ZNF503	10	q22.2	75397830	75401906	0.144691	0.884955	0.94435	FALSE	FALSE
7410	ENSG00000152705	CATSPER3	5	q31.1	134967906	135011707	0.143887	0.88559	0.944688	FALSE	FALSE
7411	ENSG00000115541	HSPE1	2	q33.1	197499994	197503457	0.143632	0.885791	0.944805	FALSE	FALSE
7412	ENSG00000121797	CCRL2	3	p21.31	46407163	46412997	0.143427	0.885953	0.944841	FALSE	FALSE
7413	ENSG00000174939	ASPHD1	16	p11.2	29900375	29919864	0.143051	0.88625	0.944931	FALSE	FALSE
7414	ENSG00000144057	ST6GAL2	2	q12.3	106801600	106887108	0.14293	0.886346	0.944931	FALSE	FALSE
7415	ENSG00000154001	PPP2R5E	14	q23.2	63371357	63543374	0.142854	0.886406	0.944931	FALSE	FALSE
7416	ENSG00000117899	MESD	15	q25.1	80946289	80989878	0.14284	0.886416	0.944931	FALSE	FALSE
7417	ENSG00000133742	CA1	8	q21.2	85327608	85379014	0.142828	0.886426	0.944931	FALSE	FALSE
7418	ENSG00000119725	ZNF410	14	q24.3	73886617	73932511	0.142784	0.886461	0.944931	FALSE	FALSE
7419	ENSG00000151092	NGLY1	3	p24.2	25718944	25790039	0.142394	0.886769	0.945159	FALSE	FALSE
7420	ENSG00000132821	VSTM2L	20	q11.23	37903104	37945350	0.14201	0.887072	0.945395	FALSE	FALSE
7421	ENSG00000185760	KCNQ5	6	q13	72621792	73198851	0.141828	0.887216	0.945486	FALSE	FALSE
7422	ENSG00000156345	CDK20	9	q22.1	87966441	87974753	0.140745	0.888072	0.946086	FALSE	FALSE
7423	ENSG00000068784	SRBD1	2	p21	45388680	45612165	0.14065	0.888146	0.946103	FALSE	FALSE
7424	ENSG00000158163	DZIP1L	3	q22.3	138061990	138115818	0.140241	0.88847	0.946261	FALSE	FALSE
7425	ENSG00000267060	PTGES3L	17	q21.31	42968088	42980433	0.140019	0.888645	0.946364	FALSE	FALSE
7426	ENSG00000004487	KDM1A	1	p36.12	23019443	23083689	0.139412	0.889125	0.946709	FALSE	FALSE
7427	ENSG00000144460	NYAP2	2	q36.3	225399710	225654018	0.138651	0.889726	0.947161	FALSE	FALSE
7428	ENSG00000139697	SBNO1	12	q24.31	123289109	123364843	0.138281	0.890018	0.94741	FALSE	FALSE
7429	ENSG00000135094	SDS	12	q24.13	113392445	113426301	0.138101	0.890161	0.947499	FALSE	FALSE
7430	ENSG00000184786	TCTE3	6	q27	169740114	169751587	0.136945	0.891074	0.947812	FALSE	FALSE
7431	ENSG00000187595	ZNF385C	17	q21.2	42025576	42098479	0.136769	0.891214	0.947812	FALSE	FALSE
7432	ENSG00000106638	TBL2	7	q11.23	73567533	73578791	0.136747	0.891231	0.947812	FALSE	FALSE
7433	ENSG00000124103	FAM209A	20	q13.31	56517187	56526142	0.136437	0.891476	0.947812	FALSE	FALSE
7434	ENSG00000144597	EAF1	3	p25.1	15427355	15450635	0.136422	0.891488	0.947812	FALSE	FALSE
7435	ENSG00000162511	LAPTM5	1	p35.2	30732469	30757820	0.136352	0.891543	0.947812	FALSE	FALSE
7436	ENSG00000107021	TBC1D13	9	q34.11	128787204	128810432	0.136345	0.891548	0.947812	FALSE	FALSE
7437	ENSG00000167476	JSRP1	19	p13.3	2252252	2269759	0.136317	0.891571	0.947812	FALSE	FALSE
7438	ENSG00000151952	TMEM132D	12	q24.33	129071725	129903666	0.136284	0.891597	0.947812	FALSE	FALSE
7439	ENSG00000180383	DEFB124	20	q11.21	31465506	31476757	0.136224	0.891644	0.947812	FALSE	FALSE
7440	ENSG00000170619	COMMD5	8	q24.3	144841042	144853736	0.135919	0.891885	0.947962	FALSE	FALSE
7441	ENSG00000164080	RAD54L2	3	p21.2	51541144	51668667	0.135639	0.892106	0.948113	FALSE	FALSE
7442	ENSG00000183840	GPR39	2	q21.2	132416574	132646559	0.135586	0.892148	0.948113	FALSE	FALSE
7443	ENSG00000131379	C3orf20	3	p25.1	14675099	14773034	0.135215	0.892442	0.948241	FALSE	FALSE
7444	ENSG00000139200	PIANP	12	p13.31	6693792	6700800	0.13491	0.892683	0.948284	FALSE	FALSE
7445	ENSG00000089053	ANAPC5	12	q24.31	121308245	121399896	0.134273	0.893187	0.948532	FALSE	FALSE
7446	ENSG00000109534	GAR1	4	q25	109815510	109824740	0.134201	0.893244	0.948532	FALSE	FALSE
7447	ENSG00000214290	COLCA2	11	q23.1	111298555	111308735	0.134004	0.893399	0.948584	FALSE	FALSE
7448	ENSG00000023330	ALAS1	3	p21.2	52198086	52214327	0.133577	0.893737	0.948744	FALSE	FALSE
7449	ENSG00000173267	SNCG	10	q23.2	86958618	86963260	0.13346	0.893829	0.948767	FALSE	FALSE
7450	ENSG00000104901	DKKL1	19	q13.33	49361783	49375116	0.133339	0.893926	0.948767	FALSE	FALSE
7451	ENSG00000162670	BRINP3	1	q31.1	190097662	190478404	0.133327	0.893935	0.948767	FALSE	FALSE
7452	ENSG00000066629	EML1	14	q32.2	99737693	99942060	0.132516	0.894576	0.949199	FALSE	FALSE
7453	ENSG00000254505	CHMP4A	14	q12	24209583	24213869	0.131723	0.895203	0.949739	FALSE	FALSE
7454	ENSG00000019582	CD74	5	q33.1	150401637	150412929	0.131593	0.895306	0.949786	FALSE	FALSE
7455	ENSG00000185900	POMK	8	p11.21	43093506	43123434	0.131372	0.895481	0.949899	FALSE	FALSE
7456	ENSG00000185414	MRPL30	2	q11.2	99181079	99197626	0.131311	0.89553	0.949899	FALSE	FALSE
7457	ENSG00000106261	ZKSCAN1	7	q22.1	100015572	100041689	0.130588	0.896101	0.950256	FALSE	FALSE
7458	ENSG00000186451	SPATA12	3	p14.3	57060441	57075432	0.130234	0.896381	0.950296	FALSE	FALSE
7459	ENSG00000145604	SKP2	5	p13.2	36151989	36184319	0.130196	0.896412	0.950296	FALSE	FALSE
7460	ENSG00000130943	PKDREJ	22	q13.31	46255663	46263355	0.130168	0.896433	0.950296	FALSE	FALSE
7461	ENSG00000143199	ADCY10	1	q24.2	167809388	167914215	0.129749	0.896765	0.950482	FALSE	FALSE
7462	ENSG00000243509	TNFRSF6B	20	q13.33	63696651	63698684	0.129131	0.897254	0.950791	FALSE	FALSE
7463	ENSG00000162365	CYP4A22	1	p33	47137435	47149741	0.129038	0.897328	0.950807	FALSE	FALSE
7464	ENSG00000182463	TSHZ2	20	q13.2	52972407	53495330	0.128655	0.897631	0.951	FALSE	FALSE
7465	ENSG00000116741	RGS2	1	q31.2	192809039	192812283	0.128385	0.897844	0.951	FALSE	FALSE
7466	ENSG00000069424	KCNAB2	1	p36.31	5991466	6101193	0.128172	0.898013	0.951053	FALSE	FALSE
7467	ENSG00000113396	SLC27A6	5	q23.3	128538013	129033642	0.12815	0.89803	0.951053	FALSE	FALSE
7468	ENSG00000139344	AMDHD1	12	q23.1	95943293	95968716	0.126986	0.898951	0.951572	FALSE	FALSE
7469	ENSG00000242498	ARPIN	15	q26.1	89895006	89912956	0.126974	0.898961	0.951572	FALSE	FALSE
7470	ENSG00000105538	RASIP1	19	q13.33	48720587	48740721	0.126892	0.899026	0.951572	FALSE	FALSE
7471	ENSG00000096968	JAK2	9	p24.1	4984390	5128183	0.126313	0.899484	0.951779	FALSE	FALSE
7472	ENSG00000089234	BRAP	12	q24.12	111642146	111685986	0.126242	0.899541	0.951779	FALSE	FALSE
7473	ENSG00000076554	TPD52	8	q21.13	80034745	80231232	0.12604	0.8997	0.951886	FALSE	FALSE
7474	ENSG00000118137	APOA1	11	q23.3	116835751	116837950	0.125358	0.90024	0.952333	FALSE	FALSE
7475	ENSG00000188157	AGRN	1	p36.33	1020123	1056118	0.125097	0.900447	0.952488	FALSE	FALSE
7476	ENSG00000186522	SEPT10	2	q13	109542982	109614206	0.124812	0.900672	0.952552	FALSE	FALSE
7477	ENSG00000187862	TTC24	1	q22	156579727	156586770	0.124168	0.901182	0.952892	FALSE	FALSE
7478	ENSG00000181013	C17orf47	17	q22	58541587	58544368	0.124034	0.901288	0.952942	FALSE	FALSE
7479	ENSG00000197057	DTHD1	4	p14	36281622	36345756	0.123844	0.901439	0.953039	FALSE	FALSE
7480	ENSG00000106459	NRF1	7	q32.2	129611714	129757082	0.12358	0.901648	0.953073	FALSE	FALSE
7481	ENSG00000183977	PP2D1	3	p24.3	19979961	20012330	0.122686	0.902356	0.953509	FALSE	FALSE
7482	ENSG00000154928	EPHB1	3	q22.2	134597801	135260467	0.122307	0.902656	0.9536	FALSE	FALSE
7483	ENSG00000072121	ZFYVE26	14	q24.1	67727374	67816590	0.122267	0.902687	0.9536	FALSE	FALSE
7484	ENSG00000116815	CD58	1	p13.1	116514535	116571039	0.12215	0.902781	0.9536	FALSE	FALSE
7485	ENSG00000173809	TDRD12	19	q13.11	32719753	32829580	0.121426	0.903354	0.953816	FALSE	FALSE
7486	ENSG00000134508	CABLES1	18	q11.2	23134564	23260467	0.120995	0.903695	0.954021	FALSE	FALSE
7487	ENSG00000146147	MLIP	6	p12.1	53929982	54266280	0.120945	0.903735	0.954021	FALSE	FALSE
7488	ENSG00000138495	COX17	3	q13.33	119654513	119677454	0.120882	0.903785	0.954021	FALSE	FALSE
7489	ENSG00000117222	RBBP5	1	q32.1	205086142	205122015	0.120773	0.903871	0.954021	FALSE	FALSE
7490	ENSG00000165819	METTL3	14	q11.2	21498133	21511375	0.120733	0.903903	0.954021	FALSE	FALSE
7491	ENSG00000198400	NTRK1	1	q23.1	156815640	156881850	0.120179	0.904341	0.954359	FALSE	FALSE
7492	ENSG00000049656	CLPTM1L	5	p15.33	1317744	1345099	0.120021	0.904466	0.954429	FALSE	FALSE
7493	ENSG00000182870	GALNT9	12	q24.33	132196372	132329349	0.119623	0.904782	0.954575	FALSE	FALSE
7494	ENSG00000152061	RABGAP1L	1	q25.1	174159410	174995308	0.119499	0.90488	0.954599	FALSE	FALSE
7495	ENSG00000140807	NKD1	16	q12.1	50548330	50649249	0.119237	0.905088	0.954624	FALSE	FALSE
7496	ENSG00000125813	PAX1	20	p11.22	21705659	21718486	0.119192	0.905124	0.954624	FALSE	FALSE
7497	ENSG00000147509	RGS20	8	q11.23	53851808	53959303	0.118892	0.905361	0.954812	FALSE	FALSE
7498	ENSG00000235034	C19orf81	19	q13.33	50649445	50659310	0.118562	0.905622	0.954879	FALSE	FALSE
7499	ENSG00000171135	JAGN1	3	p25.3	9890572	9894349	0.118514	0.905661	0.954879	FALSE	FALSE
7500	ENSG00000168303	MPLKIP	7	p14.1	40126023	40134652	0.117902	0.906145	0.955173	FALSE	FALSE
7501	ENSG00000171456	ASXL1	20	q11.21	32358330	32439319	0.11776	0.906258	0.955184	FALSE	FALSE
7502	ENSG00000143320	CRABP2	1	q23.1	156699606	156705816	0.117564	0.906413	0.955236	FALSE	FALSE
7503	ENSG00000181026	AEN	15	q26.1	88621296	88632282	0.117251	0.906661	0.955296	FALSE	FALSE
7504	ENSG00000133115	STOML3	13	q13.3	38965925	38991066	0.117226	0.906681	0.955296	FALSE	FALSE
7505	ENSG00000143882	ATP6V1C2	2	p25.1	10721100	10785110	0.117216	0.906689	0.955296	FALSE	FALSE
7506	ENSG00000173992	CCS	11	q13.2	66592821	66606019	0.117193	0.906707	0.955296	FALSE	FALSE
7507	ENSG00000127554	GFER	16	p13.3	1984207	1987749	0.116495	0.907261	0.95563	FALSE	FALSE
7508	ENSG00000116885	OSCP1	1	p34.3	36415827	36450451	0.116378	0.907353	0.955643	FALSE	FALSE
7509	ENSG00000140455	USP3	15	q22.31	63504511	63594640	0.116331	0.907391	0.955643	FALSE	FALSE
7510	ENSG00000152292	SH2D6	2	p11.2	85418721	85437029	0.115652	0.907928	0.955875	FALSE	FALSE
7511	ENSG00000088832	FKBP1A	20	p13	1368978	1393172	0.115624	0.907951	0.955875	FALSE	FALSE
7512	ENSG00000089199	CHGB	20	p12.3	5911430	5925361	0.115621	0.907953	0.955875	FALSE	FALSE
7513	ENSG00000112212	TSPO2	6	p21.1	41042554	41044337	0.115539	0.908018	0.955875	FALSE	FALSE
7514	ENSG00000235169	SMIM1	1	p36.32	3772761	3775982	0.11553	0.908025	0.955875	FALSE	FALSE
7515	ENSG00000114023	FAM162A	3	q21.1	122384176	122412334	0.115006	0.90844	0.95616	FALSE	FALSE
7516	ENSG00000183072	NKX2-5	5	q35.1	173232109	173235357	0.114982	0.90846	0.95616	FALSE	FALSE
7517	ENSG00000066813	ACSM2B	16	p12.3	20536226	20576427	0.11477	0.908628	0.95616	FALSE	FALSE
7518	ENSG00000268750	AC010522.1	19	q13.43	57819719	57858941	0.114666	0.90871	0.95616	FALSE	FALSE
7519	ENSG00000163659	TIPARP	3	q25.31	156673235	156706770	0.114103	0.909156	0.956318	FALSE	FALSE
7520	ENSG00000121281	ADCY7	16	q12.1	50246137	50318135	0.113953	0.909275	0.956381	FALSE	FALSE
7521	ENSG00000176410	DNAJC30	7	q11.23	73680969	73683453	0.113874	0.909338	0.956385	FALSE	FALSE
7522	ENSG00000198816	ZNF358	19	p13.2	7515292	7521026	0.113758	0.909429	0.956392	FALSE	FALSE
7523	ENSG00000166743	ACSM1	16	p12.3	20623237	20698890	0.113716	0.909463	0.956392	FALSE	FALSE
7524	ENSG00000197608	ZNF841	19	q13.41	52064466	52095765	0.113221	0.909856	0.95668	FALSE	FALSE
7525	ENSG00000105835	NAMPT	7	q22.3	106248285	106286326	0.112916	0.910097	0.95681	FALSE	FALSE
7526	ENSG00000167863	ATP5PD	17	q25.1	75038863	75046985	0.112484	0.91044	0.956914	FALSE	FALSE
7527	ENSG00000167515	TRAPPC2L	16	q24.3	88856220	88862686	0.112417	0.910493	0.956914	FALSE	FALSE
7528	ENSG00000155287	SLC25A28	10	q24.2	99610522	99620609	0.112126	0.910723	0.957032	FALSE	FALSE
7529	ENSG00000141429	GALNT1	18	q12.2	35581117	35711834	0.11113	0.911513	0.957515	FALSE	FALSE
7530	ENSG00000133661	SFTPD	10	q22.3	79937740	79982614	0.111099	0.911538	0.957515	FALSE	FALSE
7531	ENSG00000096746	HNRNPH3	10	q21.3	68331174	68343191	0.110892	0.911702	0.957521	FALSE	FALSE
7532	ENSG00000164808	SPIDR	8	q11.21	47260575	47736306	0.110792	0.911781	0.957521	FALSE	FALSE
7533	ENSG00000152463	OLAH	10	p13	15032227	15073852	0.110413	0.912082	0.957731	FALSE	FALSE
7534	ENSG00000181856	SLC2A4	17	p13.1	7281667	7288257	0.109516	0.912793	0.958261	FALSE	FALSE
7535	ENSG00000148702	HABP2	10	q25.3	113550837	113589602	0.109381	0.912901	0.958261	FALSE	FALSE
7536	ENSG00000180336	MEIOC	17	q21.31	44656404	44690308	0.108939	0.913251	0.958566	FALSE	FALSE
7537	ENSG00000107551	RASSF4	10	q11.21	44959407	44995891	0.108558	0.913553	0.958635	FALSE	FALSE
7538	ENSG00000064651	SLC12A2	5	q23.3	128083766	128189688	0.1084	0.913678	0.958664	FALSE	FALSE
7539	ENSG00000159216	RUNX1	21	q22.12	34787801	36004667	0.108298	0.913759	0.958664	FALSE	FALSE
7540	ENSG00000179172	HNRNPCL1	1	p36.21	12847408	12848725	0.108079	0.913933	0.958735	FALSE	FALSE
7541	ENSG00000167419	LPO	17	q22	58218548	58268518	0.107914	0.914064	0.958735	FALSE	FALSE
7542	ENSG00000133069	TMCC2	1	q32.1	205228176	205285632	0.107774	0.914175	0.958789	FALSE	FALSE
7543	ENSG00000138587	MNS1	15	q21.3	56421544	56465137	0.107022	0.914772	0.959166	FALSE	FALSE
7544	ENSG00000174514	MFSD4A	1	q32.1	205568885	205602918	0.106747	0.91499	0.959268	FALSE	FALSE
7545	ENSG00000112290	WASF1	6	q21	110099819	110180004	0.106023	0.915564	0.959525	FALSE	FALSE
7546	ENSG00000124243	BCAS4	20	q13.13	50794894	50882676	0.105912	0.915652	0.959525	FALSE	FALSE
7547	ENSG00000144834	TAGLN3	3	q13.2	111998664	112013887	0.105842	0.915708	0.959525	FALSE	FALSE
7548	ENSG00000178922	HYI	1	p34.2	43451003	43453989	0.105329	0.916115	0.959867	FALSE	FALSE
7549	ENSG00000243725	TTC4	1	p32.3	54715822	54742657	0.10515	0.916257	0.959867	FALSE	FALSE
7550	ENSG00000100373	UPK3A	22	q13.31	45284982	45295874	0.105134	0.916269	0.959867	FALSE	FALSE
7551	ENSG00000072364	AFF4	5	q31.1	132875379	132963634	0.104707	0.916608	0.959885	FALSE	FALSE
7552	ENSG00000166825	ANPEP	15	q26.1	89784889	89815401	0.104661	0.916645	0.959885	FALSE	FALSE
7553	ENSG00000129988	LBP	20	q11.23	38346356	38377023	0.104062	0.91712	0.960035	FALSE	FALSE
7554	ENSG00000185009	AP3M1	10	q22.2	74120255	74151063	0.103958	0.917203	0.960035	FALSE	FALSE
7555	ENSG00000114771	AADAC	3	q25.1	151814037	151828488	0.103881	0.917264	0.960035	FALSE	FALSE
7556	ENSG00000131069	ACSS2	20	q11.22	34872146	34927962	0.103734	0.917381	0.96005	FALSE	FALSE
7557	ENSG00000133863	TEX15	8	p12	30831544	30913003	0.103714	0.917397	0.96005	FALSE	FALSE
7558	ENSG00000264187	AC055811.2	17	p11.2	17202649	17237185	0.103169	0.917829	0.96044	FALSE	FALSE
7559	ENSG00000187260	WDR86	7	q36.1	151375909	151410727	0.10235	0.918479	0.960809	FALSE	FALSE
7560	ENSG00000125845	BMP2	20	p12.3	6767664	6780280	0.102132	0.918652	0.960865	FALSE	FALSE
7561	ENSG00000166507	NDST2	10	q22.2	73801911	73811798	0.101948	0.918798	0.960945	FALSE	FALSE
7562	ENSG00000129484	PARP2	14	q11.2	20343582	20357905	0.101453	0.919191	0.961146	FALSE	FALSE
7563	ENSG00000222014	RAB6C	2	q21.1	129979664	129982738	0.101419	0.919218	0.961146	FALSE	FALSE
7564	ENSG00000105655	ISYNA1	19	p13.11	18434388	18438301	0.100802	0.919708	0.961472	FALSE	FALSE
7565	ENSG00000113384	GOLPH3	5	p13.3	32124704	32174350	0.100726	0.919768	0.961473	FALSE	FALSE
7566	ENSG00000165495	PKNOX2	11	q24.2	125164687	125433389	0.100561	0.919899	0.961485	FALSE	FALSE
7567	ENSG00000183484	GPR132	14	q32.33	105049389	105065445	0.10034	0.920074	0.961532	FALSE	FALSE
7568	ENSG00000244122	UGT1A7	2	q37.1	233681938	233773299	0.10017	0.92021	0.961532	FALSE	FALSE
7569	ENSG00000139266	MARCH9	12	q14.1	57755098	57760407	0.10013	0.920241	0.961532	FALSE	FALSE
7570	ENSG00000166634	SERPINB12	18	q21.33	63556160	63567011	0.0995544	0.920698	0.961911	FALSE	FALSE
7571	ENSG00000163935	SFMBT1	3	p21.1	52903572	53046750	0.0987965	0.9213	0.962322	FALSE	FALSE
7572	ENSG00000126262	FFAR2	19	q13.12	35443907	35451767	0.0987283	0.921354	0.962322	FALSE	FALSE
7573	ENSG00000198650	TAT	16	q22.2	71565660	71577130	0.0982296	0.92175	0.962591	FALSE	FALSE
7574	ENSG00000163904	SENP2	3	q27.2	185582496	185633551	0.0977921	0.922097	0.9628	FALSE	FALSE
7575	ENSG00000126259	KIRREL2	19	q13.12	35855861	35867109	0.0977768	0.92211	0.9628	FALSE	FALSE
7576	ENSG00000047579	DTNBP1	6	p22.3	15522801	15663058	0.0976556	0.922206	0.962838	FALSE	FALSE
7577	ENSG00000112367	FIG4	6	q21	109691312	109825428	0.0974251	0.922389	0.962967	FALSE	FALSE
7578	ENSG00000188676	IDO2	8	p11.21	39934614	40016391	0.097148	0.922609	0.963134	FALSE	FALSE
7579	ENSG00000154764	WNT7A	3	p25.1	13816258	13880121	0.0968265	0.922864	0.963276	FALSE	FALSE
7580	ENSG00000119547	ONECUT2	18	q21.31	57435685	57491297	0.0961614	0.923392	0.963438	FALSE	FALSE
7581	ENSG00000188906	LRRK2	12	q12	40196744	40369285	0.0960052	0.923516	0.963438	FALSE	FALSE
7582	ENSG00000132716	DCAF8	1	q23.2	160215715	160262531	0.0959078	0.923594	0.963438	FALSE	FALSE
7583	ENSG00000171695	LKAAEAR1	20	q13.33	64083380	64084359	0.0953383	0.924046	0.963722	FALSE	FALSE
7584	ENSG00000163930	BAP1	3	p21.1	52401013	52410350	0.0952918	0.924083	0.963722	FALSE	FALSE
7585	ENSG00000260230	FRRS1L	9	q31.3	109130293	109167295	0.0952091	0.924149	0.963722	FALSE	FALSE
7586	ENSG00000153250	RBMS1	2	q24.2	160272151	160493794	0.0951634	0.924185	0.963722	FALSE	FALSE
7587	ENSG00000130511	SSBP4	19	p13.11	18418864	18434562	0.0951627	0.924186	0.963722	FALSE	FALSE
7588	ENSG00000089177	KIF16B	20	p12.1	16272104	16573434	0.0947693	0.924498	0.963923	FALSE	FALSE
7589	ENSG00000140575	IQGAP1	15	q26.1	90388218	90502243	0.0937032	0.925345	0.964326	FALSE	FALSE
7590	ENSG00000182902	SLC25A18	22	q11.21	17563439	17590994	0.0936073	0.925421	0.964326	FALSE	FALSE
7591	ENSG00000166971	AKTIP	16	q12.2	53491040	53504411	0.0932921	0.925672	0.964525	FALSE	FALSE
7592	ENSG00000099260	PALMD	1	p21.2	99645943	99694541	0.093182	0.925759	0.964554	FALSE	FALSE
7593	ENSG00000229809	ZNF688	16	p11.2	30569346	30572734	0.0929065	0.925978	0.964719	FALSE	FALSE
7594	ENSG00000198870	STKLD1	9	q34.2	133376367	133406096	0.0926231	0.926203	0.96483	FALSE	FALSE
7595	ENSG00000198730	CTR9	11	p15.4	10750987	10801625	0.0923108	0.926451	0.964879	FALSE	FALSE
7596	ENSG00000143420	ENSA	1	q21.3	150600851	150629612	0.0922626	0.926489	0.964879	FALSE	FALSE
7597	ENSG00000075290	WNT8B	10	q24.31	100463041	100483744	0.091307	0.927249	0.965431	FALSE	FALSE
7598	ENSG00000147454	SLC25A37	8	p21.2	23528805	23575463	0.0908423	0.927618	0.965448	FALSE	FALSE
7599	ENSG00000143942	CHAC2	2	p16.2	53767792	53775196	0.0908232	0.927633	0.965448	FALSE	FALSE
7600	ENSG00000105642	KCNN1	19	p13.11	17951293	18000080	0.0907352	0.927703	0.965459	FALSE	FALSE
7601	ENSG00000118961	LDAH	2	p24.1	20684014	20823130	0.0898735	0.928388	0.965914	FALSE	FALSE
7602	ENSG00000214954	LRRC69	8	q21.3	91101832	91219236	0.0898198	0.92843	0.965914	FALSE	FALSE
7603	ENSG00000174547	MRPL11	11	q13.2	66435075	66466738	0.0898083	0.92844	0.965914	FALSE	FALSE
7604	ENSG00000186635	ARAP1	11	q13.4	72685069	72793599	0.088879	0.929178	0.966309	FALSE	FALSE
7605	ENSG00000109756	RAPGEF2	4	q32.1	159103013	159360174	0.088542	0.929446	0.966463	FALSE	FALSE
7606	ENSG00000167840	ZNF232	17	p13.2	5105541	5123116	0.0883928	0.929564	0.966483	FALSE	FALSE
7607	ENSG00000125445	MRPS7	17	q25.1	75261674	75266373	0.0883024	0.929636	0.966483	FALSE	FALSE
7608	ENSG00000163347	CLDN1	3	q28	190305701	190322475	0.0882932	0.929644	0.966483	FALSE	FALSE
7609	ENSG00000117410	ATP6V0B	1	p34.1	43974487	43978295	0.0877051	0.930111	0.966772	FALSE	FALSE
7610	ENSG00000116329	OPRD1	1	p35.3	28812142	28871267	0.0876421	0.930161	0.966772	FALSE	FALSE
7611	ENSG00000133958	UNC79	14	q32.12	93333219	93707876	0.0869686	0.930696	0.967204	FALSE	FALSE
7612	ENSG00000184117	NIPSNAP1	22	q12.2	29554808	29581337	0.0868506	0.93079	0.967239	FALSE	FALSE
7613	ENSG00000130377	ACSBG2	19	p13.3	6135247	6193094	0.0865795	0.931006	0.967312	FALSE	FALSE
7614	ENSG00000177459	ERICH5	8	q22.2	98064311	98093610	0.0849416	0.932308	0.968119	FALSE	FALSE
7615	ENSG00000196092	PAX5	9	p13.2	36833275	37034185	0.0839325	0.93311	0.968576	FALSE	FALSE
7616	ENSG00000148180	GSN	9	q33.2	121207794	121332843	0.0828337	0.933984	0.969311	FALSE	FALSE
7617	ENSG00000138315	OIT3	10	q22.1	72893581	72933033	0.0823261	0.934387	0.969605	FALSE	FALSE
7618	ENSG00000145777	TSLP	5	q22.1	111070062	111078024	0.0820156	0.934634	0.969737	FALSE	FALSE
7619	ENSG00000092067	CEBPE	14	q11.2	23117304	23119616	0.0809178	0.935507	0.970309	FALSE	FALSE
7620	ENSG00000145014	TMEM44	3	q29	194587673	194633689	0.0808984	0.935523	0.970309	FALSE	FALSE
7621	ENSG00000173349	SFT2D3	2	q14.3	127701508	127705242	0.0808692	0.935546	0.970309	FALSE	FALSE
7622	ENSG00000162738	VANGL2	1	q23.2	160400586	160428678	0.0805945	0.935764	0.970398	FALSE	FALSE
7623	ENSG00000009335	UBE3C	7	q36.3	157138913	157269372	0.0805213	0.935823	0.970398	FALSE	FALSE
7624	ENSG00000256349	AP002748.4	11	q13.2	66509079	66533613	0.0804013	0.935918	0.970398	FALSE	FALSE
7625	ENSG00000164683	HEY1	8	q21.13	79764010	79767863	0.0802336	0.936051	0.970398	FALSE	FALSE
7626	ENSG00000166800	LDHAL6A	11	p15.1	18455824	18479600	0.0799978	0.936239	0.970467	FALSE	FALSE
7627	ENSG00000178802	MPI	15	q24.1	74890005	74902219	0.0795868	0.936566	0.970682	FALSE	FALSE
7628	ENSG00000174652	ZNF266	19	p13.2	9412461	9435578	0.0791331	0.936927	0.970869	FALSE	FALSE
7629	ENSG00000103150	MLYCD	16	q23.3	83899126	83927026	0.0785196	0.937415	0.97125	FALSE	FALSE
7630	ENSG00000188086	PRSS45	3	p21.31	46742092	46744755	0.0769102	0.938695	0.97239	FALSE	FALSE
7631	ENSG00000048405	ZNF800	7	q31.33	127346790	127431924	0.0766957	0.938866	0.972437	FALSE	FALSE
7632	ENSG00000078328	RBFOX1	16	p13.3	5239802	7713338	0.0766837	0.938875	0.972437	FALSE	FALSE
7633	ENSG00000164543	STK17A	7	p13	43582758	43650713	0.0764945	0.939026	0.972437	FALSE	FALSE
7634	ENSG00000174780	SRP72	4	q12	56467336	56503681	0.0762592	0.939213	0.972437	FALSE	FALSE
7635	ENSG00000116096	SPR	2	p13.2	72887360	72892158	0.0760762	0.939358	0.972437	FALSE	FALSE
7636	ENSG00000167720	SRR	17	p13.3	2303383	2325260	0.076073	0.939361	0.972437	FALSE	FALSE
7637	ENSG00000170689	HOXB9	17	q21.32	48621159	48626356	0.075445	0.939861	0.972744	FALSE	FALSE
7638	ENSG00000254995	STX16-NPEPL1	20	q13.32	58651434	58715410	0.0754204	0.93988	0.972744	FALSE	FALSE
7639	ENSG00000198768	APCDD1L	20	q13.32	58459101	58515131	0.0750217	0.940197	0.972948	FALSE	FALSE
7640	ENSG00000242515	UGT1A10	2	q37.1	233636454	233773305	0.0749209	0.940278	0.972969	FALSE	FALSE
7641	ENSG00000149658	YTHDF1	20	q13.33	63195429	63216234	0.0742297	0.940828	0.973445	FALSE	FALSE
7642	ENSG00000267120	AD000671.2	19	q13.12	35739252	35745432	0.0741916	0.940858	0.973445	FALSE	FALSE
7643	ENSG00000159208	CIART	1	q21.2	150282543	150287093	0.0740758	0.94095	0.973478	FALSE	FALSE
7644	ENSG00000120616	EPC1	10	p11.22	32267751	32378798	0.0732703	0.941591	0.973954	FALSE	FALSE
7645	ENSG00000170561	IRX2	5	p15.33	2745845	2751662	0.0726414	0.942092	0.974347	FALSE	FALSE
7646	ENSG00000129534	MIS18BP1	14	q21.2	45203190	45253540	0.0723657	0.942311	0.974467	FALSE	FALSE
7647	ENSG00000169118	CSNK1G1	15	q22.31	64165517	64356259	0.0720133	0.942591	0.974552	FALSE	FALSE
7648	ENSG00000123329	ARHGAP9	12	q13.3	57472255	57488814	0.071825	0.942741	0.974617	FALSE	FALSE
7649	ENSG00000213123	TCTEX1D2	3	q29	196291219	196318299	0.071782	0.942775	0.974617	FALSE	FALSE
7650	ENSG00000127946	HIP1	7	q11.23	75533300	75738962	0.0715179	0.942986	0.974648	FALSE	FALSE
7651	ENSG00000197694	SPTAN1	9	q34.11	128552558	128633662	0.0713347	0.943131	0.974674	FALSE	FALSE
7652	ENSG00000151882	CCL28	5	p12	43376645	43412391	0.0703124	0.943945	0.97514	FALSE	FALSE
7653	ENSG00000185630	PBX1	1	q23.3	164555584	164899296	0.0702308	0.94401	0.975145	FALSE	FALSE
7654	ENSG00000119737	GPR75	2	p16.2	53852913	53859989	0.0689645	0.945018	0.976027	FALSE	FALSE
7655	ENSG00000154122	ANKH	5	p15.2	14704800	14871785	0.0679614	0.945816	0.976604	FALSE	FALSE
7656	ENSG00000041982	TNC	9	q33.1	115019578	115118257	0.0679252	0.945845	0.976604	FALSE	FALSE
7657	ENSG00000244482	LILRA6	19	q13.42	54236592	54242791	0.067529	0.946161	0.976665	FALSE	FALSE
7658	ENSG00000166220	TBATA	10	q22.1	70771239	70785401	0.0673969	0.946266	0.976665	FALSE	FALSE
7659	ENSG00000127328	RAB3IP	12	q15	69738681	69823204	0.0673952	0.946267	0.976665	FALSE	FALSE
7660	ENSG00000117395	EBNA1BP2	1	p34.2	43164175	43270936	0.0670592	0.946535	0.976879	FALSE	FALSE
7661	ENSG00000268500	AC018755.2	19	q13.41	51612091	51646889	0.0667176	0.946807	0.976972	FALSE	FALSE
7662	ENSG00000114904	NEK4	3	p21.1	52708449	52770949	0.0660954	0.947302	0.977405	FALSE	FALSE
7663	ENSG00000128250	RFPL1	22	q12.2	29438583	29442455	0.0657992	0.947538	0.977477	FALSE	FALSE
7664	ENSG00000100403	ZC3H7B	22	q13.2	41301522	41360147	0.0653144	0.947924	0.977719	FALSE	FALSE
7665	ENSG00000121207	LRAT	4	q32.1	154626945	154753118	0.0652005	0.948014	0.977719	FALSE	FALSE
7666	ENSG00000121940	CLCC1	1	p13.3	108929508	108963457	0.0648982	0.948255	0.977786	FALSE	FALSE
7667	ENSG00000253309	SERPINE3	13	q14.3	51335773	51364735	0.0648912	0.948261	0.977786	FALSE	FALSE
7668	ENSG00000167508	MVD	16	q24.2	88651935	88663161	0.0648042	0.94833	0.977795	FALSE	FALSE
7669	ENSG00000171551	ECEL1	2	q37.1	232479827	232487828	0.0641965	0.948814	0.978069	FALSE	FALSE
7670	ENSG00000256407	AL357673.1	1	p32.3	54132686	54200073	0.0641556	0.948846	0.978069	FALSE	FALSE
7671	ENSG00000120690	ELF1	13	q14.11	40932028	41061440	0.0641395	0.948859	0.978069	FALSE	FALSE
7672	ENSG00000256618	MTRNR2L1	17	p11.2	22523111	22524663	0.0639283	0.949027	0.978069	FALSE	FALSE
7673	ENSG00000099385	BCL7C	16	p11.2	30833626	30894960	0.0638623	0.94908	0.978069	FALSE	FALSE
7674	ENSG00000150459	SAP18	13	q12.11	21140514	21149084	0.0625517	0.950123	0.978792	FALSE	FALSE
7675	ENSG00000111786	SRSF9	12	q24.31	120461668	120469793	0.0624336	0.950218	0.978805	FALSE	FALSE
7676	ENSG00000114948	ADAM23	2	q33.3	206443539	206621130	0.0623501	0.950284	0.978811	FALSE	FALSE
7677	ENSG00000129965	INS-IGF2	11	p15.5	2132538	2161209	0.062043	0.950529	0.978813	FALSE	FALSE
7678	ENSG00000197345	MRPL21	11	q13.3	68891276	68903835	0.0616721	0.950824	0.978992	FALSE	FALSE
7679	ENSG00000130347	RTN4IP1	6	q21	106571971	106629487	0.0608157	0.951506	0.979202	FALSE	FALSE
7680	ENSG00000124813	RUNX2	6	p21.1	45328157	45664349	0.0605835	0.951691	0.979202	FALSE	FALSE
7681	ENSG00000172425	TTC36	11	q23.3	118527472	118531197	0.0604981	0.951759	0.979202	FALSE	FALSE
7682	ENSG00000185290	NUPR2	7	p11.2	56114681	56116400	0.0603331	0.95189	0.979202	FALSE	FALSE
7683	ENSG00000166900	STX3	11	q12.1	59713456	59805882	0.0600863	0.952087	0.979202	FALSE	FALSE
7684	ENSG00000121897	LIAS	4	p14	39458587	39485109	0.0596076	0.952468	0.979283	FALSE	FALSE
7685	ENSG00000066777	ARFGEF1	8	q13.2	67173511	67343677	0.0594919	0.95256	0.979283	FALSE	FALSE
7686	ENSG00000160233	LRRC3	21	q22.3	44455486	44462196	0.0592588	0.952746	0.979322	FALSE	FALSE
7687	ENSG00000261794	GOLGA8H	15	q13.2	30604126	30614561	0.0592299	0.952769	0.979322	FALSE	FALSE
7688	ENSG00000185272	RBM11	21	q11.2	14216130	14228372	0.0591251	0.952852	0.979322	FALSE	FALSE
7689	ENSG00000095321	CRAT	9	q34.11	129094810	129111189	0.0589691	0.952977	0.979322	FALSE	FALSE
7690	ENSG00000118785	SPP1	4	q22.1	87975650	87983426	0.0589117	0.953022	0.979322	FALSE	FALSE
7691	ENSG00000147697	GSDMC	8	q24.21	129748196	129786888	0.0582925	0.953516	0.979599	FALSE	FALSE
7692	ENSG00000138363	ATIC	2	q35	215311817	215349773	0.0582608	0.953541	0.979599	FALSE	FALSE
7693	ENSG00000130643	CALY	10	q26.3	133324072	133336935	0.058193	0.953595	0.979599	FALSE	FALSE
7694	ENSG00000080493	SLC4A4	4	q13.3	71062667	71572087	0.057922	0.953811	0.979748	FALSE	FALSE
7695	ENSG00000138709	LARP1B	4	q28.2	128061268	128222931	0.0578588	0.953861	0.979748	FALSE	FALSE
7696	ENSG00000241635	UGT1A1	2	q37.1	233760248	233773299	0.0571048	0.954462	0.980258	FALSE	FALSE
7697	ENSG00000153060	TEKT5	16	p13.13	10627501	10694945	0.0568542	0.954661	0.980258	FALSE	FALSE
7698	ENSG00000080293	SCTR	2	q14.2	119439843	119525301	0.056519	0.954928	0.980396	FALSE	FALSE
7699	ENSG00000187753	C9orf153	9	q21.33	86220265	86259657	0.0563825	0.955037	0.980396	FALSE	FALSE
7700	ENSG00000152430	BOLL	2	q33.1	197726879	197786762	0.0561817	0.955197	0.980396	FALSE	FALSE
7701	ENSG00000148814	LRRC27	10	q26.3	132332154	132379918	0.0557095	0.955573	0.980696	FALSE	FALSE
7702	ENSG00000206177	HBM	16	p13.3	153892	166768	0.0555052	0.955736	0.980727	FALSE	FALSE
7703	ENSG00000187736	NHEJ1	2	q35	219075317	219160865	0.0554435	0.955785	0.980727	FALSE	FALSE
7704	ENSG00000244623	OR2AE1	7	q22.1	99875987	99877057	0.055185	0.955991	0.980876	FALSE	FALSE
7705	ENSG00000182968	SOX1	13	q34	112067647	112070488	0.0549773	0.956157	0.980879	FALSE	FALSE
7706	ENSG00000186334	SLC36A3	5	q33.1	151276762	151303766	0.0548882	0.956228	0.980879	FALSE	FALSE
7707	ENSG00000204624	DISP3	1	p36.22	11479166	11537584	0.0547646	0.956326	0.980879	FALSE	FALSE
7708	ENSG00000151725	CENPU	4	q35.1	184694618	184734133	0.054762	0.956328	0.980879	FALSE	FALSE
7709	ENSG00000161921	CXCL16	17	p13.2	4733526	4739922	0.0546589	0.95641	0.980879	FALSE	FALSE
7710	ENSG00000169021	UQCRFS1	19	q12	29205321	29213541	0.0546477	0.956419	0.980879	FALSE	FALSE
7711	ENSG00000159884	CCDC107	9	p13.3	35658290	35661511	0.0545097	0.956529	0.980895	FALSE	FALSE
7712	ENSG00000104879	CKM	19	q13.32	45306414	45322977	0.054026	0.956914	0.98107	FALSE	FALSE
7713	ENSG00000107954	NEURL1	10	q24.33	103493979	103592552	0.0538802	0.957031	0.98107	FALSE	FALSE
7714	ENSG00000240224	UGT1A5	2	q37.1	233712992	233773299	0.0532309	0.957548	0.981165	FALSE	FALSE
7715	ENSG00000198001	IRAK4	12	q12	43758944	43789543	0.0524463	0.958173	0.981494	FALSE	FALSE
7716	ENSG00000125872	LRRN4	20	p12.3	6040778	6054049	0.0522666	0.958316	0.981517	FALSE	FALSE
7717	ENSG00000162894	FCMR	1	q32.1	206904386	206923247	0.0518141	0.958677	0.981797	FALSE	FALSE
7718	ENSG00000197471	SPN	16	p11.2	29662979	29670876	0.0516031	0.958845	0.981797	FALSE	FALSE
7719	ENSG00000116353	MECR	1	p35.3	29192873	29230942	0.0509502	0.959365	0.981797	FALSE	FALSE
7720	ENSG00000242366	UGT1A8	2	q37.1	233617645	233773310	0.0507409	0.959532	0.981797	FALSE	FALSE
7721	ENSG00000177291	GJD4	10	p11.21	35605410	35608935	0.0506879	0.959574	0.981797	FALSE	FALSE
7722	ENSG00000243135	UGT1A3	2	q37.1	233729108	233773299	0.0505539	0.959681	0.981797	FALSE	FALSE
7723	ENSG00000185686	PRAME	22	q11.22	22547701	22559361	0.0505507	0.959684	0.981797	FALSE	FALSE
7724	ENSG00000240184	PCDHGC3	5	q31.3	141475947	141512979	0.0497185	0.960347	0.982241	FALSE	FALSE
7725	ENSG00000167004	PDIA3	15	q15.3	43746392	43773279	0.0496608	0.960393	0.982241	FALSE	FALSE
7726	ENSG00000244474	UGT1A4	2	q37.1	233718778	233773299	0.0495434	0.960486	0.982241	FALSE	FALSE
7727	ENSG00000253767	PCDHGA8	5	q31.3	141390157	141512979	0.0494134	0.96059	0.982241	FALSE	FALSE
7728	ENSG00000169914	OTUD3	1	p36.13	19882513	19912945	0.0493281	0.960658	0.982241	FALSE	FALSE
7729	ENSG00000141086	CTRL	16	q22.1	67927640	67932414	0.04932	0.960664	0.982241	FALSE	FALSE
7730	ENSG00000175497	DPP10	2	q14.1	114442299	115845752	0.0491663	0.960787	0.982304	FALSE	FALSE
7731	ENSG00000188375	H3F3C	12	p11.21	31791185	31792241	0.0490578	0.960873	0.982316	FALSE	FALSE
7732	ENSG00000171606	ZNF274	19	q13.43	58183029	58213562	0.0486977	0.96116	0.982364	FALSE	FALSE
7733	ENSG00000122012	SV2C	5	q13.3	76083172	76353939	0.0484147	0.961386	0.982419	FALSE	FALSE
7734	ENSG00000148737	TCF7L2	10	q25.2	112950250	113167678	0.0482994	0.961478	0.982451	FALSE	FALSE
7735	ENSG00000187624	C17orf97	17	p13.3	410327	431062	0.0479876	0.961726	0.982596	FALSE	FALSE
7736	ENSG00000197982	C1orf122	1	p34.3	37806979	37809454	0.0477584	0.961909	0.982596	FALSE	FALSE
7737	ENSG00000125266	EFNB2	13	q33.3	106489731	106535662	0.0475915	0.962042	0.982596	FALSE	FALSE
7738	ENSG00000172671	ZFAND4	10	q11.22	45615501	45672780	0.0475864	0.962046	0.982596	FALSE	FALSE
7739	ENSG00000184060	ADAP2	17	q11.2	30906344	30959322	0.0473492	0.962235	0.982692	FALSE	FALSE
7740	ENSG00000196196	HRCT1	9	p13.3	35906192	35907141	0.0472793	0.962291	0.982692	FALSE	FALSE
7741	ENSG00000178685	PARP10	8	q24.3	143977153	144012772	0.0464584	0.962945	0.983189	FALSE	FALSE
7742	ENSG00000134852	CLOCK	4	q12	55427903	55547138	0.0463238	0.963052	0.983189	FALSE	FALSE
7743	ENSG00000184857	TMEM186	16	p13.2	8780384	8797648	0.0460027	0.963308	0.983351	FALSE	FALSE
7744	ENSG00000188175	HEPACAM2	7	q21.2	93188586	93226524	0.0458404	0.963437	0.983375	FALSE	FALSE
7745	ENSG00000114279	FGF12	3	q29	192139395	192767764	0.0457907	0.963477	0.983375	FALSE	FALSE
7746	ENSG00000095203	EPB41L4B	9	q31.3	109171975	109320964	0.0454601	0.963741	0.983389	FALSE	FALSE
7747	ENSG00000173272	MZT2A	2	q21.1	131464900	131492743	0.0452144	0.963936	0.983389	FALSE	FALSE
7748	ENSG00000148572	NRBF2	10	q21.3	63133247	63155031	0.0451467	0.96399	0.983389	FALSE	FALSE
7749	ENSG00000171612	SLC25A33	1	p36.22	9539482	9585179	0.0450311	0.964083	0.983389	FALSE	FALSE
7750	ENSG00000241119	UGT1A9	2	q37.1	233671853	233773300	0.0449334	0.96416	0.983389	FALSE	FALSE
7751	ENSG00000172345	STARD5	15	q25.1	81309053	81324183	0.0445964	0.964429	0.983539	FALSE	FALSE
7752	ENSG00000134007	ADAM20	14	q24.2	70522358	70535015	0.0435534	0.96526	0.983976	FALSE	FALSE
7753	ENSG00000178338	ZNF354B	5	q35.3	178859953	178888122	0.0434731	0.965324	0.983976	FALSE	FALSE
7754	ENSG00000160208	RRP1B	21	q22.3	43659548	43696079	0.0433497	0.965423	0.983976	FALSE	FALSE
7755	ENSG00000168610	STAT3	17	q21.2	42313324	42388568	0.0430261	0.965681	0.983976	FALSE	FALSE
7756	ENSG00000103852	TTC23	15	q26.3	99136323	99251223	0.0428588	0.965814	0.983976	FALSE	FALSE
7757	ENSG00000115239	ASB3	2	p16.2	53532672	53787610	0.0427407	0.965908	0.983976	FALSE	FALSE
7758	ENSG00000198464	ZNF480	19	q13.41	52297177	52325922	0.0426536	0.965978	0.983976	FALSE	FALSE
7759	ENSG00000258311	BLOC1S1-RDH5	12	q13.2	55716036	55724703	0.0426067	0.966015	0.983976	FALSE	FALSE
7760	ENSG00000131503	ANKHD1	5	q31.3	140401814	140539856	0.0424949	0.966104	0.984005	FALSE	FALSE
7761	ENSG00000162039	MEIOB	16	p13.3	1833987	1884294	0.042084	0.966432	0.98419	FALSE	FALSE
7762	ENSG00000077380	DYNC1I2	2	q31.1	171687409	171748420	0.0419613	0.96653	0.98419	FALSE	FALSE
7763	ENSG00000188266	HYKK	15	q25.1	78507564	78537372	0.0416599	0.96677	0.984242	FALSE	FALSE
7764	ENSG00000120451	SNX19	11	q25	130875436	130916509	0.0413848	0.966989	0.984242	FALSE	FALSE
7765	ENSG00000154803	FLCN	17	p11.2	17212212	17237188	0.0409047	0.967372	0.984242	FALSE	FALSE
7766	ENSG00000183644	C11orf88	11	q23.1	111514785	111537031	0.0405073	0.967689	0.984421	FALSE	FALSE
7767	ENSG00000179869	ABCA13	7	p12.3	48171458	48647496	0.0402886	0.967863	0.984432	FALSE	FALSE
7768	ENSG00000154447	SH3RF1	4	q33	169094256	169271105	0.0397644	0.968281	0.984661	FALSE	FALSE
7769	ENSG00000048028	USP28	11	q23.2	113797874	113875570	0.0396243	0.968393	0.984661	FALSE	FALSE
7770	ENSG00000198854	C1orf68	1	q21.3	152719522	152720470	0.039518	0.968477	0.984685	FALSE	FALSE
7771	ENSG00000134982	APC	5	q22.2	112707498	112846239	0.0392187	0.968716	0.984865	FALSE	FALSE
7772	ENSG00000080822	CLDND1	3	q11.2	98497912	98523066	0.0390146	0.968879	0.984871	FALSE	FALSE
7773	ENSG00000007038	PRSS21	16	p13.3	2817180	2826304	0.0389638	0.968919	0.984871	FALSE	FALSE
7774	ENSG00000175040	CHST2	3	q24	143119331	143124014	0.0387584	0.969083	0.984871	FALSE	FALSE
7775	ENSG00000273155	AC092587.1	2	q11.2	99154998	99195298	0.0386638	0.969158	0.984871	FALSE	FALSE
7776	ENSG00000147316	MCPH1	8	p23.1	6406592	6648504	0.0385974	0.969211	0.984871	FALSE	FALSE
7777	ENSG00000267710	EDDM13	19	q13.43	56272769	56310450	0.0384552	0.969325	0.984871	FALSE	FALSE
7778	ENSG00000257218	GATC	12	q24.31	120446438	120463749	0.0380347	0.96966	0.985052	FALSE	FALSE
7779	ENSG00000142871	CYR61	1	p22.3	85580761	85583962	0.0379182	0.969753	0.985052	FALSE	FALSE
7780	ENSG00000101384	JAG1	20	p12.2	10637684	10673999	0.0374825	0.9701	0.985281	FALSE	FALSE
7781	ENSG00000169976	SF3B5	6	q24.2	144094881	144095573	0.0371863	0.970336	0.985459	FALSE	FALSE
7782	ENSG00000144820	ADGRG7	3	q12.2	100609589	100695479	0.0370966	0.970408	0.985466	FALSE	FALSE
7783	ENSG00000150394	CDH8	16	q21	61647242	62037035	0.0369405	0.970532	0.985466	FALSE	FALSE
7784	ENSG00000188372	ZP3	7	q11.23	76397518	76442071	0.0369131	0.970554	0.985466	FALSE	FALSE
7785	ENSG00000159495	TGM7	15	q15.3	43276280	43302255	0.036347	0.971006	0.985829	FALSE	FALSE
7786	ENSG00000144857	BOC	3	q13.2	113211003	113287459	0.0359082	0.971356	0.985874	FALSE	FALSE
7787	ENSG00000185015	CA13	8	q21.2	85220587	85284073	0.035285	0.971853	0.986193	FALSE	FALSE
7788	ENSG00000181929	PRKAG1	12	q13.12	49002274	49018825	0.0348157	0.972227	0.98645	FALSE	FALSE
7789	ENSG00000175189	INHBC	12	q13.3	57434760	57450828	0.0346956	0.972322	0.98645	FALSE	FALSE
7790	ENSG00000270898	GPR75-ASB3	2	p16.2	53670293	53860160	0.0346729	0.972341	0.98645	FALSE	FALSE
7791	ENSG00000156261	CCT8	21	q21.3	29055805	29073797	0.0346607	0.97235	0.98645	FALSE	FALSE
7792	ENSG00000123213	NLN	5	q12.3	65722196	65871725	0.0343685	0.972583	0.986573	FALSE	FALSE
7793	ENSG00000238243	OR2W3	1	q44	247895587	247896531	0.0336367	0.973167	0.986969	FALSE	FALSE
7794	ENSG00000112685	EXOC2	6	p25.3	485133	693111	0.0322498	0.974273	0.987471	FALSE	FALSE
7795	ENSG00000188690	UROS	10	q26.2	125784980	125823285	0.031902	0.97455	0.987608	FALSE	FALSE
7796	ENSG00000105143	SLC1A6	19	p13.12	14950034	15022990	0.0318016	0.97463	0.987608	FALSE	FALSE
7797	ENSG00000114988	LMAN2L	2	q11.2	96705929	96740064	0.0317731	0.974653	0.987608	FALSE	FALSE
7798	ENSG00000145703	IQGAP2	5	q13.3	76403249	76708132	0.0314676	0.974897	0.987716	FALSE	FALSE
7799	ENSG00000109846	CRYAB	11	q23.1	111908565	111923722	0.03142	0.974935	0.987716	FALSE	FALSE
7800	ENSG00000163913	IFT122	3	q21.3	129440036	129520507	0.0314103	0.974942	0.987716	FALSE	FALSE
7801	ENSG00000139219	COL2A1	12	q13.11	47972965	48004554	0.0302736	0.975849	0.988324	FALSE	FALSE
7802	ENSG00000130592	LSP1	11	p15.5	1852970	1892267	0.0300399	0.976035	0.98837	FALSE	FALSE
7803	ENSG00000119900	OGFRL1	6	q13	71288803	71308950	0.0299659	0.976094	0.98837	FALSE	FALSE
7804	ENSG00000155849	ELMO1	7	p14.1	36854361	37449249	0.0299107	0.976138	0.98837	FALSE	FALSE
7805	ENSG00000115963	RND3	2	q23.3	150468195	150539011	0.0295112	0.976457	0.988533	FALSE	FALSE
7806	ENSG00000095713	CRTAC1	10	q24.2	97865000	98030828	0.0294784	0.976483	0.988533	FALSE	FALSE
7807	ENSG00000149054	ZNF215	11	p15.4	6926404	7001004	0.0289946	0.976869	0.9888	FALSE	FALSE
7808	ENSG00000132972	RNF17	13	q12.12	24764152	24879921	0.0286695	0.977128	0.988987	FALSE	FALSE
7809	ENSG00000168427	KLHL30	2	q37.3	238138722	238152947	0.0283318	0.977398	0.989087	FALSE	FALSE
7810	ENSG00000115275	MOGS	2	p13.1	74461057	74465410	0.0281794	0.977519	0.989148	FALSE	FALSE
7811	ENSG00000138764	CCNG2	4	q21.1	77157151	77433388	0.0277595	0.977854	0.989193	FALSE	FALSE
7812	ENSG00000197405	C5AR1	19	q13.32	47290023	47322066	0.0277092	0.977894	0.989193	FALSE	FALSE
7813	ENSG00000166170	BAG5	14	q32.33	103556544	103562831	0.0275267	0.97804	0.989193	FALSE	FALSE
7814	ENSG00000129951	PLPPR3	19	p13.3	812488	821977	0.02675	0.978659	0.989434	FALSE	FALSE
7815	ENSG00000138744	NAAA	4	q21.1	75913657	75941051	0.0262416	0.979065	0.989695	FALSE	FALSE
7816	ENSG00000163072	NOSTRIN	2	q24.3	168786539	168865514	0.0261962	0.979101	0.989695	FALSE	FALSE
7817	ENSG00000182747	SLC35D3	6	q23.3	136922264	136925639	0.0259719	0.97928	0.989733	FALSE	FALSE
7818	ENSG00000088881	EBF4	20	p13	2692878	2760108	0.0259186	0.979322	0.989733	FALSE	FALSE
7819	ENSG00000111361	EIF2B1	12	q24.31	123620406	123633766	0.0258248	0.979397	0.989747	FALSE	FALSE
7820	ENSG00000134056	MRPS36	5	q13.2	69217760	69230129	0.0254231	0.979717	0.989913	FALSE	FALSE
7821	ENSG00000138413	IDH1	2	q34	208236227	208266074	0.0245205	0.980437	0.990365	FALSE	FALSE
7822	ENSG00000154478	GPR26	10	q26.13	123666355	123694607	0.0240584	0.980806	0.990518	FALSE	FALSE
7823	ENSG00000104537	ANXA13	8	q24.13	123680794	123737407	0.0239196	0.980917	0.99054	FALSE	FALSE
7824	ENSG00000173040	EVC2	4	p16.2	5542772	5709548	0.0234762	0.98127	0.990835	FALSE	FALSE
7825	ENSG00000120949	TNFRSF8	1	p36.22	12063377	12144207	0.0224174	0.982115	0.991276	FALSE	FALSE
7826	ENSG00000100170	SLC5A1	22	q12.3	32043032	32113029	0.0223907	0.982136	0.991276	FALSE	FALSE
7827	ENSG00000151498	ACAD8	11	q25	134253495	134265855	0.0222997	0.982209	0.991287	FALSE	FALSE
7828	ENSG00000135249	RINT1	7	q22.3	105532085	105567677	0.0220577	0.982402	0.991358	FALSE	FALSE
7829	ENSG00000081985	IL12RB2	1	p31.3	67307364	67397090	0.0218437	0.982573	0.991468	FALSE	FALSE
7830	ENSG00000158169	FANCC	9	q22.32	95099054	95426796	0.0212656	0.983034	0.991762	FALSE	FALSE
7831	ENSG00000003987	MTMR7	8	p22	17298030	17413528	0.0212539	0.983043	0.991762	FALSE	FALSE
7832	ENSG00000110455	ACCS	11	p11.2	44065925	44084222	0.0209299	0.983302	0.991956	FALSE	FALSE
7833	ENSG00000167165	UGT1A6	2	q37.1	233691607	233773300	0.0207941	0.98341	0.991969	FALSE	FALSE
7834	ENSG00000196312	MFSD14C	9	q22.33	96887373	97013708	0.0207604	0.983437	0.991969	FALSE	FALSE
7835	ENSG00000249624	AP000295.1	21	q22.11	33229901	33297160	0.0206578	0.983519	0.991989	FALSE	FALSE
7836	ENSG00000161640	SIGLEC11	19	q13.33	49948985	49961172	0.0204653	0.983672	0.99202	FALSE	FALSE
7837	ENSG00000159063	ALG8	11	q14.1	78100936	78139660	0.0202159	0.983871	0.992102	FALSE	FALSE
7838	ENSG00000133316	WDR74	11	q12.3	62832342	62841809	0.0198132	0.984192	0.992124	FALSE	FALSE
7839	ENSG00000174483	BBS1	11	q13.2	66510606	66533627	0.0197137	0.984272	0.992124	FALSE	FALSE
7840	ENSG00000155719	OTOA	16	p12.2	21663971	21761935	0.0191713	0.984704	0.992256	FALSE	FALSE
7841	ENSG00000145860	RNF145	5	q33.3	159157409	159210053	0.0189484	0.984882	0.992332	FALSE	FALSE
7842	ENSG00000177025	C19orf18	19	q13.43	57958437	57974534	0.018923	0.984903	0.992332	FALSE	FALSE
7843	ENSG00000163961	RNF168	3	q29	196468783	196503768	0.018783	0.985014	0.992383	FALSE	FALSE
7844	ENSG00000148634	HERC4	10	q21.3	67921899	68075348	0.018638	0.98513	0.992424	FALSE	FALSE
7845	ENSG00000024862	CCDC28A	6	q24.1	138773509	138793319	0.0185011	0.985239	0.992424	FALSE	FALSE
7846	ENSG00000177994	C2orf73	2	p16.2	54330034	54383742	0.018205	0.985475	0.992598	FALSE	FALSE
7847	ENSG00000006451	RALA	7	p14.1	39623483	39708124	0.0177463	0.985841	0.992721	FALSE	FALSE
7848	ENSG00000175104	TRAF6	11	p12	36487027	36510272	0.0175927	0.985964	0.992783	FALSE	FALSE
7849	ENSG00000139644	TMBIM6	12	q13.12	49707725	49764934	0.0161246	0.987135	0.993707	FALSE	FALSE
7850	ENSG00000021776	AQR	15	q14	34851782	34969839	0.0159888	0.987243	0.993707	FALSE	FALSE
7851	ENSG00000080854	IGSF9B	11	q25	133908564	133956985	0.0159797	0.987251	0.993707	FALSE	FALSE
7852	ENSG00000135164	DMTF1	7	q21.12	87152361	87196337	0.0155874	0.987564	0.993814	FALSE	FALSE
7853	ENSG00000229314	ORM1	9	q32	114323056	114326475	0.0154826	0.987647	0.993814	FALSE	FALSE
7854	ENSG00000234602	MCIDAS	5	q11.2	55219614	55227315	0.0154603	0.987665	0.993814	FALSE	FALSE
7855	ENSG00000178342	KCNG2	18	q23	79863668	79900184	0.0150635	0.987981	0.993993	FALSE	FALSE
7856	ENSG00000164076	CAMKV	3	p21.31	49857988	49870222	0.0148625	0.988142	0.993993	FALSE	FALSE
7857	ENSG00000221890	NPTXR	22	q13.1	38818452	38843982	0.0148107	0.988183	0.993993	FALSE	FALSE
7858	ENSG00000253731	PCDHGA6	5	q31.3	141373914	141512979	0.0147633	0.988221	0.993993	FALSE	FALSE
7859	ENSG00000140538	NTRK3	15	q25.3	87859751	88256768	0.0146981	0.988273	0.993993	FALSE	FALSE
7860	ENSG00000231256	CFAP97D1	17	q21.31	43780435	43787612	0.0145052	0.988427	0.994065	FALSE	FALSE
7861	ENSG00000125851	PCSK2	20	p12.1	17226107	17484578	0.0142956	0.988594	0.99413	FALSE	FALSE
7862	ENSG00000163644	PPM1K	4	q22.1	88257620	88284769	0.0137965	0.988992	0.994407	FALSE	FALSE
7863	ENSG00000148123	PLPPR1	9	q31.1	101028709	101325135	0.0130083	0.989621	0.994828	FALSE	FALSE
7864	ENSG00000166391	MOGAT2	11	q13.5	75717819	75732958	0.0128768	0.989726	0.994828	FALSE	FALSE
7865	ENSG00000184860	SDR42E1	16	q23.3	81988855	82011488	0.0128682	0.989733	0.994828	FALSE	FALSE
7866	ENSG00000124942	AHNAK	11	q12.3	62433542	62556235	0.0125192	0.990011	0.994936	FALSE	FALSE
7867	ENSG00000130684	ZNF337	20	p11.21	25674215	25696841	0.0121257	0.990325	0.995105	FALSE	FALSE
7868	ENSG00000187242	KRT12	17	q21.2	40860943	40867224	0.0120773	0.990364	0.995105	FALSE	FALSE
7869	ENSG00000175938	ORAI3	16	p11.2	30949066	30956461	0.011831	0.99056	0.995179	FALSE	FALSE
7870	ENSG00000157856	DRC1	2	p23.3	26401916	26456711	0.0116413	0.990712	1.00959	FALSE	FALSE
7871	ENSG00000151502	VPS26B	11	q25	134224645	134247792	0.0114558	0.99086	1.00952	FALSE	FALSE
7872	ENSG00000143570	SLC39A1	1	q21.3	153959099	153968184	0.0114509	0.990864	0.995422	FALSE	FALSE
7873	ENSG00000166794	PPIB	15	q22.31	64155812	64163205	0.0112646	0.991012	0.995509	FALSE	FALSE
7874	ENSG00000117305	HMGCL	1	p36.11	23801885	23838620	0.0107159	0.99145	0.995825	FALSE	FALSE
7875	ENSG00000162267	ITIH3	3	p21.1	52794768	52809009	0.010289	0.991791	1.00871	FALSE	FALSE
7876	ENSG00000196378	ZNF34	8	q24.3	144773114	144787345	0.0098867	0.992112	0.996291	FALSE	FALSE
7877	ENSG00000160691	SHC1	1	q21.3	154962298	154974395	0.00982579	0.99216	0.996291	FALSE	FALSE
7878	ENSG00000111816	FRK	6	q22.1	115931149	116060758	0.00942934	0.992477	0.996484	FALSE	FALSE
7879	ENSG00000253953	PCDHGB4	5	q31.3	141387698	141512979	0.00929991	0.99258	1.00798	FALSE	FALSE
7880	ENSG00000134899	ERCC5	13	q33.1	102807146	102876001	0.0087634	0.993008	0.996832	FALSE	FALSE
7881	ENSG00000171311	EXOSC1	10	q24.1	97436142	97446017	0.00828903	0.993386	1.00724	FALSE	FALSE
7882	ENSG00000146530	VWDE	7	p21.3	12330885	12403941	0.00817421	0.993478	0.997017	FALSE	FALSE
7883	ENSG00000176769	TCERG1L	10	q26.3	131092391	131311721	0.0081066	0.993532	0.997017	FALSE	FALSE
7884	ENSG00000004866	ST7	7	q31.2	116953238	117230103	0.00806808	0.993563	0.997017	FALSE	FALSE
7885	ENSG00000182134	TDRKH	1	q21.3	151770107	151791416	0.00805618	0.993572	1.00711	FALSE	FALSE
7886	ENSG00000175279	CENPS	1	p36.22	10430443	10442809	0.00783436	0.993749	1.00706	FALSE	FALSE
7887	ENSG00000121904	CSMD2	1	p35.1	33513999	34165842	0.00718676	0.994266	1.00661	FALSE	FALSE
7888	ENSG00000146263	MMS22L	6	q16.1	97142161	97283217	0.00679226	0.994581	1.00635	FALSE	FALSE
7889	ENSG00000256591	AP003108.2	11	q12.2	61429220	61485822	0.00655736	0.994768	0.997917	FALSE	FALSE
7890	ENSG00000103375	AQP8	16	p12.1	25215731	25228940	0.0055222	0.995594	1.00546	FALSE	FALSE
7891	ENSG00000182923	CEP63	3	q22.2	134485721	134575017	0.00516123	0.995882	0.998911	FALSE	FALSE
7892	ENSG00000187498	COL4A1	13	q34	110148963	110307233	0.00506499	0.995959	0.998926	FALSE	FALSE
7893	ENSG00000124702	KLHDC3	6	p21.1	43014103	43021298	0.00489829	0.996092	0.998949	FALSE	FALSE
7894	ENSG00000104904	OAZ1	19	p13.3	2269509	2273490	0.00488116	0.996105	1.00501	FALSE	FALSE
7895	ENSG00000256812	CAPNS2	16	q12.2	55566672	55567687	0.00445629	0.996444	0.999174	FALSE	FALSE
7896	ENSG00000183682	BMP8A	1	p34.3	39491646	39525935	0.00431224	0.996559	0.999174	FALSE	FALSE
7897	ENSG00000106113	CRHR2	7	p14.3	30651943	30700129	0.00428978	0.996577	0.999174	FALSE	FALSE
7898	ENSG00000176014	TUBB6	18	p11.21	12307669	12344320	0.00402528	0.996788	1.00439	FALSE	FALSE
7899	ENSG00000168961	LGALS9	17	q11.2	27629798	27649560	0.00394427	0.996853	0.999326	FALSE	FALSE
7900	ENSG00000095002	MSH2	2	p21	47402969	47663146	0.0038045	0.996964	1.00428	FALSE	FALSE
7901	ENSG00000105991	HOXA1	7	p15.2	27092993	27095996	0.00363912	0.997096	1.00421	FALSE	FALSE
7902	ENSG00000139874	SSTR1	14	q21.1	38207999	38213067	0.00359495	0.997132	1.00421	FALSE	FALSE
7903	ENSG00000137285	TUBB2B	6	p25.2	3224261	3231730	0.00317067	0.99747	1.00396	FALSE	FALSE
7904	ENSG00000141198	TOM1L1	17	q22	54899387	54961956	0.00245114	0.998044	1.0001	FALSE	FALSE
7905	ENSG00000244187	TMEM141	9	q34.3	136791355	136793257	0.00245078	0.998045	1.0001	FALSE	FALSE
7906	ENSG00000183303	OR5P2	11	p15.4	7795905	7796973	0.00132885	0.99894	1.00261	FALSE	FALSE
7907	ENSG00000129295	LRRC6	8	q24.22	132571953	132675617	0.00129609	0.998966	1.00083	FALSE	FALSE
7908	ENSG00000117593	DARS2	1	q25.1	173824568	173858808	0.00123267	0.999016	1.0026	FALSE	FALSE
7909	ENSG00000133639	BTG1	12	q21.33	92140278	92145897	0.00105113	0.999161	1.00096	FALSE	FALSE
7910	ENSG00000103353	UBFD1	16	p12.2	23557362	23574389	0.000564584	0.99955	1.00128	FALSE	FALSE
7911	ENSG00000105193	RPS16	19	q13.2	39433207	39435948	-1.14938e-05	0.999991	1.00168	FALSE	FALSE
7912	ENSG00000002549	LAP3	4	p15.32	17577192	17607972	-0.00129182	0.998969	1.00083	FALSE	FALSE
7913	ENSG00000180425	C11orf71	11	q23.2	114391443	114400511	-0.00177003	0.998588	1.00057	FALSE	FALSE
7914	ENSG00000140527	WDR93	15	q26.1	89690797	89743638	-0.00211367	0.998314	1.00318	FALSE	FALSE
7915	ENSG00000158773	USF1	1	q23.3	161039251	161045977	-0.00243726	0.998055	1.0001	FALSE	FALSE
7916	ENSG00000154065	ANKRD29	18	q11.2	23598926	23662885	-0.00263513	0.997897	1.0001	FALSE	FALSE
7917	ENSG00000170454	KRT75	12	q13.13	52424070	52434525	-0.00266763	0.997872	1.0001	FALSE	FALSE
7918	ENSG00000242173	ARHGDIG	16	p13.3	268727	283010	-0.00296238	0.997636	0.999988	FALSE	FALSE
7919	ENSG00000214013	GANC	15	q15.1	42273233	42356935	-0.00324114	0.997414	0.999827	FALSE	FALSE
7920	ENSG00000013583	HEBP1	12	p13.1	12974864	13000273	-0.00397327	0.99683	0.999326	FALSE	FALSE
7921	ENSG00000135502	SLC26A10	12	q13.3	57619527	57626151	-0.00438369	0.996502	0.999174	FALSE	FALSE
7922	ENSG00000117318	ID3	1	p36.12	23557918	23559794	-0.00488128	0.996105	0.998949	FALSE	FALSE
7923	ENSG00000163885	CFAP100	3	q21.3	126394939	126436556	-0.0053666	0.995718	0.998808	FALSE	FALSE
7924	ENSG00000177483	RBM44	2	q37.3	237798389	237842808	-0.0063389	0.994942	1.00605	FALSE	FALSE
7925	ENSG00000120948	TARDBP	1	p36.22	11012344	11026420	-0.00689101	0.994502	0.997712	FALSE	FALSE
7926	ENSG00000101391	CDK5RAP1	20	q11.21	33358839	33401561	-0.0070217	0.994398	0.997669	FALSE	FALSE
7927	ENSG00000204764	RANBP17	5	q35.1	170861870	171300015	-0.00707848	0.994352	0.997669	FALSE	FALSE
7928	ENSG00000123178	SPRYD7	13	q14.2	49912706	49936490	-0.00767637	0.993875	0.997269	FALSE	FALSE
7929	ENSG00000114353	GNAI2	3	p21.31	50226292	50259355	-0.00793548	0.993668	1.00708	FALSE	FALSE
7930	ENSG00000158517	NCF1	7	q11.23	74773962	74789315	-0.00844496	0.993262	0.996901	FALSE	FALSE
7931	ENSG00000117139	KDM5B	1	q32.1	202724495	202809470	-0.00858048	0.993154	0.996855	FALSE	FALSE
7932	ENSG00000183850	ZNF730	19	p12	23075210	23147219	-0.00859145	0.993145	0.996855	FALSE	FALSE
7933	ENSG00000131508	UBE2D2	5	q31.2	139526431	139628433	-0.00918639	0.99267	0.996555	FALSE	FALSE
7934	ENSG00000134917	ADAMTS8	11	q24.3	130404925	130428993	-0.00926751	0.992606	0.996552	FALSE	FALSE
7935	ENSG00000167483	FAM129C	19	p13.11	17523301	17553839	-0.00964006	0.992308	0.996378	FALSE	FALSE
7936	ENSG00000131042	LILRB2	19	q13.42	54273821	54281184	-0.00999647	0.992024	0.996278	FALSE	FALSE
7937	ENSG00000184508	HDDC3	15	q26.1	90929964	90935196	-0.0103334	0.991755	0.99607	FALSE	FALSE
7938	ENSG00000168564	CDKN2AIP	4	q35.1	183444591	183448198	-0.0108437	0.991348	0.995785	FALSE	FALSE
7939	ENSG00000092094	OSGEP	14	q11.2	20446411	20455105	-0.0111475	0.991106	1.00933	FALSE	FALSE
7940	ENSG00000108825	PTGES3L-AARSD1	17	q21.31	42950526	42980528	-0.0117107	0.990656	1.00959	FALSE	FALSE
7941	ENSG00000169427	KCNK9	8	q24.3	139600838	139704109	-0.0119409	0.990473	0.995153	FALSE	FALSE
7942	ENSG00000106328	FSCN3	7	q32.1	127591409	127602144	-0.0121891	0.990275	0.995105	FALSE	FALSE
7943	ENSG00000139985	ADAM21	14	q24.2	70452157	70459899	-0.0125418	0.989993	0.994936	FALSE	FALSE
7944	ENSG00000183914	DNAH2	17	p13.1	7717354	7833744	-0.0126604	0.989899	1.01029	FALSE	FALSE
7945	ENSG00000269035	AC010319.2	19	p13.11	17436611	17460804	-0.012809	0.98978	0.994828	FALSE	FALSE
7946	ENSG00000156959	LHFPL4	3	p25.3	9498361	9553802	-0.0130288	0.989605	0.994828	FALSE	FALSE
7947	ENSG00000140443	IGF1R	15	q26.3	98648539	98964530	-0.0131802	0.989484	0.994828	FALSE	FALSE
7948	ENSG00000130540	SULT4A1	22	q13.31	43824509	43862503	-0.013995	0.988834	0.99431	FALSE	FALSE
7949	ENSG00000169174	PCSK9	1	p32.3	55039548	55064852	-0.0144542	0.988468	0.994065	FALSE	FALSE
7950	ENSG00000103260	METRN	16	p13.3	715115	719655	-0.0149267	0.988091	0.993993	FALSE	FALSE
7951	ENSG00000087237	CETP	16	q13	56961850	56983845	-0.0149995	0.988033	0.993993	FALSE	FALSE
7952	ENSG00000105501	SIGLEC5	19	q13.41	51611927	51645545	-0.0154914	0.98764	0.993814	FALSE	FALSE
7953	ENSG00000154518	ATP5MC3	2	q31.1	175176258	175184607	-0.0155631	0.987583	0.993814	FALSE	FALSE
7954	ENSG00000182256	GABRG3	15	q12	26971282	27541991	-0.0165073	0.98683	0.993469	FALSE	FALSE
7955	ENSG00000135902	CHRND	2	q37.1	232525993	232536667	-0.0167721	0.986618	0.993318	FALSE	FALSE
7956	ENSG00000257921	AC025165.3	12	q14.1	57773028	57787046	-0.0170953	0.986361	1.01376	FALSE	FALSE
7957	ENSG00000111305	GSG1	12	p13.1	13083560	13103683	-0.0173955	0.986121	0.992879	FALSE	FALSE
7958	ENSG00000104131	EIF3J	15	q21.1	44537057	44563029	-0.0179451	0.985683	0.992623	FALSE	FALSE
7959	ENSG00000137869	CYP19A1	15	q21.2	51208057	51338610	-0.0180097	0.985631	0.992623	FALSE	FALSE
7960	ENSG00000143575	HAX1	1	q21.3	154272511	154275875	-0.0181309	0.985534	0.992598	FALSE	FALSE
7961	ENSG00000169919	GUSB	7	q11.21	65960684	65982314	-0.0185182	0.985225	0.992424	FALSE	FALSE
7962	ENSG00000100823	APEX1	14	q11.2	20455191	20457772	-0.0190744	0.984782	1.01528	FALSE	FALSE
7963	ENSG00000114316	USP4	3	p21.31	49277831	49340712	-0.0192085	0.984675	0.992256	FALSE	FALSE
7964	ENSG00000168070	MAJIN	11	q13.1	64937517	64972085	-0.0192813	0.984617	0.992256	FALSE	FALSE
7965	ENSG00000135747	ZNF670-ZNF695	1	q44	246945547	247078811	-0.0194652	0.98447	0.992206	FALSE	FALSE
7966	ENSG00000130653	PNPLA7	9	q34.3	137459953	137550534	-0.0196435	0.984328	0.992124	FALSE	FALSE
7967	ENSG00000132321	IQCA1	2	q37.3	236324147	236507542	-0.0197535	0.98424	0.992124	FALSE	FALSE
7968	ENSG00000105404	RABAC1	19	q13.2	41956681	41959390	-0.0197838	0.984216	0.992124	FALSE	FALSE
7969	ENSG00000119231	SENP5	3	q29	196867856	196934714	-0.0200561	0.983999	0.992102	FALSE	FALSE
7970	ENSG00000172602	RND1	12	q13.12	48857145	48865898	-0.0200972	0.983966	0.992102	FALSE	FALSE
7971	ENSG00000240230	COX19	7	p22.3	898778	975599	-0.0201674	0.98391	0.992102	FALSE	FALSE
7972	ENSG00000082068	WDR70	5	p13.2	37379212	37753435	-0.0203351	0.983776	1.01622	FALSE	FALSE
7973	ENSG00000123843	C4BPB	1	q32.1	207088842	207099993	-0.0204743	0.983665	0.99202	FALSE	FALSE
7974	ENSG00000136709	WDR33	2	q14.3	127701022	127811187	-0.021248	0.983048	0.991762	FALSE	FALSE
7975	ENSG00000138115	CYP2C8	10	q23.33	95036772	95069497	-0.0220844	0.982381	0.991358	FALSE	FALSE
7976	ENSG00000127423	AUNIP	1	p36.11	25831913	25859458	-0.0224794	0.982066	0.991276	FALSE	FALSE
7977	ENSG00000157168	NRG1	8	p12	31639386	32767959	-0.0225428	0.982015	0.991276	FALSE	FALSE
7978	ENSG00000170537	TMC7	16	p12.3	18983934	19063942	-0.0225933	0.981975	0.991276	FALSE	FALSE
7979	ENSG00000254469	AP002495.1	11	q13.4	71865509	71928654	-0.0230578	0.981604	0.991048	FALSE	FALSE
7980	ENSG00000099977	DDT	22	q11.23	23971365	23979828	-0.0233253	0.981391	0.990894	FALSE	FALSE
7981	ENSG00000090932	DLL3	19	q13.2	39498895	39508481	-0.0240229	0.980834	0.990518	FALSE	FALSE
7982	ENSG00000188760	TMEM198	2	q35	219543663	219550595	-0.0242205	0.980677	0.990483	FALSE	FALSE
7983	ENSG00000260861	AL049634.2	20	p13	1540144	1620009	-0.0243064	0.980608	0.990476	FALSE	FALSE
7984	ENSG00000140043	PTGR2	14	q24.3	73851844	73886827	-0.0246963	0.980297	0.990285	FALSE	FALSE
7985	ENSG00000158428	CATIP	2	q35	218356856	218368099	-0.0248635	0.980164	0.990212	FALSE	FALSE
7986	ENSG00000221947	XKR9	8	q13.3	70669365	70790371	-0.0253118	0.979806	0.989913	FALSE	FALSE
7987	ENSG00000149541	B3GAT3	11	q12.3	62615296	62622175	-0.025332	0.97979	0.989913	FALSE	FALSE
7988	ENSG00000137841	PLCB2	15	q15.1	40278176	40307935	-0.0256641	0.979525	0.989815	FALSE	FALSE
7989	ENSG00000119681	LTBP2	14	q24.3	74498170	74612378	-0.0259667	0.979284	0.989733	FALSE	FALSE
7990	ENSG00000186222	BLOC1S4	4	p16.1	6716055	6717671	-0.0262892	0.979027	0.989695	FALSE	FALSE
7991	ENSG00000167281	RBFOX3	17	q25.3	79089345	79516148	-0.0268377	0.978589	0.989426	FALSE	FALSE
7992	ENSG00000183246	RIMBP3C	22	q11.21	21545357	21551461	-0.0268461	0.978582	0.989426	FALSE	FALSE
7993	ENSG00000197296	FITM2	20	q13.12	44302838	44311169	-0.0271067	0.978375	0.989332	FALSE	FALSE
7994	ENSG00000145868	FBXO38	5	q32	148383935	148442836	-0.0272089	0.978293	0.989312	FALSE	FALSE
7995	ENSG00000123838	C4BPA	1	q32.2	207104262	207144972	-0.0273214	0.978203	0.989283	FALSE	FALSE
7996	ENSG00000153246	PLA2R1	2	q24.2	159932006	160062610	-0.0275099	0.978053	0.989193	FALSE	FALSE
7997	ENSG00000165828	PRAP1	10	q26.3	133347146	133352683	-0.0276406	0.977949	0.989193	FALSE	FALSE
7998	ENSG00000130332	LSM7	19	p13.3	2321517	2328620	-0.0277007	0.977901	0.989193	FALSE	FALSE
7999	ENSG00000115840	SLC25A12	2	q31.1	171784370	171999859	-0.0279941	0.977667	0.989174	FALSE	FALSE
8000	ENSG00000102452	NALCN	13	q33.1	101053776	101416492	-0.0280266	0.977641	0.989174	FALSE	FALSE
8001	ENSG00000179455	MKRN3	15	q11.2	23565674	23630075	-0.0284	0.977343	0.989087	FALSE	FALSE
8002	ENSG00000171126	KCNG3	2	p21	42442017	42494097	-0.0286098	0.977176	0.988987	FALSE	FALSE
8003	ENSG00000111906	HDDC2	6	q22.31	125219962	125302078	-0.0293995	0.976546	0.988535	FALSE	FALSE
8004	ENSG00000254553	AL033529.1	1	p35.1	32465057	32600792	-0.0295023	0.976464	0.988533	FALSE	FALSE
8005	ENSG00000178719	GRINA	8	q24.3	143990058	143993415	-0.0301015	0.975986	0.98837	FALSE	FALSE
8006	ENSG00000137440	FGFBP1	4	p15.32	15935569	15938740	-0.0305512	0.975627	0.988162	FALSE	FALSE
8007	ENSG00000141622	RNF165	18	q21.1	46326809	46463140	-0.030945	0.975313	0.987906	FALSE	FALSE
8008	ENSG00000157119	KLHL40	3	p22.1	42685519	42692544	-0.0309888	0.975278	0.987906	FALSE	FALSE
8009	ENSG00000100216	TOMM22	22	q13.1	38681948	38685421	-0.0312298	0.975086	0.9878	FALSE	FALSE
8010	ENSG00000106536	POU6F2	7	p14.1	38977998	39493095	-0.0321447	0.974357	0.987494	FALSE	FALSE
8011	ENSG00000101220	C20orf27	20	p13	3753508	3768387	-0.0322688	0.974258	0.987471	FALSE	FALSE
8012	ENSG00000196591	HDAC2	6	q21	113933028	114011308	-0.03239	0.974161	0.987471	FALSE	FALSE
8013	ENSG00000171496	OR1L8	9	q33.2	122567117	122583384	-0.0325565	0.974028	0.987409	FALSE	FALSE
8014	ENSG00000031698	SARS	1	p13.3	109213918	109238169	-0.0327253	0.973894	0.987334	FALSE	FALSE
8015	ENSG00000213889	PPM1N	19	q13.32	45488777	45502510	-0.0329461	0.973718	0.987218	FALSE	FALSE
8016	ENSG00000091844	RGS17	6	q25.2	153004459	153131249	-0.0332527	0.973473	0.987032	FALSE	FALSE
8017	ENSG00000054793	ATP9A	20	q13.2	51596514	51768634	-0.0333515	0.973394	0.987014	FALSE	FALSE
8018	ENSG00000141570	CBX8	17	q25.3	79792132	79801683	-0.033424	0.973336	0.987014	FALSE	FALSE
8019	ENSG00000182379	NXPH4	12	q13.3	57216795	57226449	-0.0334661	0.973303	0.987014	FALSE	FALSE
8020	ENSG00000215277	RNF212B	14	q11.2	23185316	23273477	-0.0337807	0.973052	0.986914	FALSE	FALSE
8021	ENSG00000146707	POMZP3	7	q11.23	76609986	76627261	-0.0341527	0.972755	0.986675	FALSE	FALSE
8022	ENSG00000159176	CSRP1	1	q32.1	201483530	201509456	-0.0343564	0.972593	0.986573	FALSE	FALSE
8023	ENSG00000144035	NAT8	2	p13.1	73640832	73642393	-0.0356455	0.971565	0.985963	FALSE	FALSE
8024	ENSG00000135100	HNF1A	12	q24.31	120978543	121002512	-0.0358123	0.971432	0.98589	FALSE	FALSE
8025	ENSG00000006740	ARHGAP44	17	p12	12789539	12991643	-0.0359188	0.971347	0.985874	FALSE	FALSE
8026	ENSG00000213639	PPP1CB	2	p23.2	28751640	28802940	-0.0359562	0.971317	0.985874	FALSE	FALSE
8027	ENSG00000134109	EDEM1	3	p26.1	5187646	5219957	-0.0359975	0.971284	0.985874	FALSE	FALSE
8028	ENSG00000145022	TCTA	3	p21.31	49412206	49416475	-0.0361529	0.97116	0.985874	FALSE	FALSE
8029	ENSG00000176049	JAKMIP2	5	q32	147585439	147782848	-0.0368718	0.970587	0.985466	FALSE	FALSE
8030	ENSG00000144785	AC073896.1	12	q13.3	56285916	56316059	-0.0376315	0.969981	0.985222	FALSE	FALSE
8031	ENSG00000108010	GLRX3	10	q26.3	130136399	130184521	-0.0379772	0.969706	0.985052	FALSE	FALSE
8032	ENSG00000151006	PRSS53	16	p11.2	31083425	31089628	-0.0382836	0.969462	0.984942	FALSE	FALSE
8033	ENSG00000142661	MYOM3	1	p36.11	24056035	24112175	-0.0384475	0.969331	0.984871	FALSE	FALSE
8034	ENSG00000144567	RETREG2	2	q35	219176225	219185479	-0.0385229	0.969271	0.984871	FALSE	FALSE
8035	ENSG00000160188	RSPH1	21	q22.3	42472486	42496354	-0.0387456	0.969093	0.984871	FALSE	FALSE
8036	ENSG00000188167	TMPPE	3	p22.3	33090421	33096801	-0.0387463	0.969093	0.984871	FALSE	FALSE
8037	ENSG00000187164	SHTN1	10	q25.3	116881482	117126586	-0.0396475	0.968374	0.984661	FALSE	FALSE
8038	ENSG00000131044	TTLL9	20	q11.21	31870702	31944963	-0.0396509	0.968371	0.984661	FALSE	FALSE
8039	ENSG00000180914	OXTR	3	p25.3	8750408	8769628	-0.0396944	0.968337	0.984661	FALSE	FALSE
8040	ENSG00000184160	ADRA2C	4	p16.3	3766348	3768526	-0.04029	0.967862	0.984432	FALSE	FALSE
8041	ENSG00000132623	ANKEF1	20	p12.2	9986126	10058303	-0.0404542	0.967731	0.984421	FALSE	FALSE
8042	ENSG00000156411	ATP5MPL	14	q32.33	103912288	103928269	-0.0404738	0.967715	0.984421	FALSE	FALSE
8043	ENSG00000261652	C15orf65	15	q21.3	55408548	55418764	-0.0409064	0.967371	0.984242	FALSE	FALSE
8044	ENSG00000119760	SUPT7L	2	p23.3	27650812	27663840	-0.0409166	0.967362	0.984242	FALSE	FALSE
8045	ENSG00000092421	SEMA6A	5	q23.1	116443616	116574934	-0.0409616	0.967327	0.984242	FALSE	FALSE
8046	ENSG00000135437	RDH5	12	q13.2	55720367	55724705	-0.0409686	0.967321	0.984242	FALSE	FALSE
8047	ENSG00000181135	ZNF707	8	q24.3	143684452	143713898	-0.0411484	0.967178	0.984242	FALSE	FALSE
8048	ENSG00000196411	EPHB4	7	q22.1	100802565	100827521	-0.0411997	0.967137	0.984242	FALSE	FALSE
8049	ENSG00000198844	ARHGEF15	17	p13.1	8310241	8322516	-0.0414173	0.966963	0.984242	FALSE	FALSE
8050	ENSG00000186862	PDZD7	10	q24.31	101007683	101032295	-0.0415145	0.966886	0.984242	FALSE	FALSE
8051	ENSG00000121104	FAM117A	17	q21.33	49710332	49789180	-0.0415448	0.966862	0.984242	FALSE	FALSE
8052	ENSG00000082293	COL19A1	6	q13	69866571	70209976	-0.0418371	0.966629	0.984229	FALSE	FALSE
8053	ENSG00000255663	AP002373.1	11	q23.2	114400682	114443932	-0.0420282	0.966476	0.98419	FALSE	FALSE
8054	ENSG00000205693	MANSC4	12	p11.22	27762738	27771276	-0.0422692	0.966284	0.984126	FALSE	FALSE
8055	ENSG00000104848	KCNA7	19	q13.33	49067418	49072941	-0.0427688	0.965886	0.983976	FALSE	FALSE
8056	ENSG00000089157	RPLP0	12	q24.23	120196686	120201235	-0.0428059	0.965856	0.983976	FALSE	FALSE
8057	ENSG00000265303	AC099850.2	17	q22	59197566	59215226	-0.0428932	0.965787	0.983976	FALSE	FALSE
8058	ENSG00000116147	TNR	1	q25.1	175315194	175743770	-0.0430592	0.965654	0.983976	FALSE	FALSE
8059	ENSG00000197728	RPS26	12	q13.2	56041351	56044697	-0.0431302	0.965598	0.983976	FALSE	FALSE
8060	ENSG00000106689	LHX2	9	q33.3	124001670	124033301	-0.0433597	0.965415	0.983976	FALSE	FALSE
8061	ENSG00000214694	ARHGEF33	2	p22.1	38889841	38975449	-0.0435417	0.96527	0.983976	FALSE	FALSE
8062	ENSG00000100578	KIAA0586	14	q23.1	58427385	58551289	-0.043783	0.965077	0.983952	FALSE	FALSE
8063	ENSG00000156127	BATF	14	q24.3	75522425	75547015	-0.0439188	0.964969	0.983903	FALSE	FALSE
8064	ENSG00000104679	R3HCC1	8	p21.3	23270120	23296279	-0.044073	0.964846	0.98384	FALSE	FALSE
8065	ENSG00000183780	SLC35F3	1	q42.2	233904933	234324516	-0.0444159	0.964573	0.983623	FALSE	FALSE
8066	ENSG00000114473	IQCG	3	q29	197889075	197960142	-0.0446052	0.964422	0.983539	FALSE	FALSE
8067	ENSG00000004799	PDK4	7	q21.3	95583499	95596491	-0.0449656	0.964135	0.983389	FALSE	FALSE
8068	ENSG00000248905	FMN1	15	q13.3	32765545	33194733	-0.0449903	0.964115	0.983389	FALSE	FALSE
8069	ENSG00000066855	MTFR1	8	q13.1	65644734	65771261	-0.045003	0.964105	0.983389	FALSE	FALSE
8070	ENSG00000049089	COL9A2	1	p34.2	40300487	40317813	-0.0450672	0.964054	0.983389	FALSE	FALSE
8071	ENSG00000171988	JMJD1C	10	q21.3	63167221	63521850	-0.045188	0.963957	0.983389	FALSE	FALSE
8072	ENSG00000185475	TMEM179B	11	q12.3	62787415	62790405	-0.0452397	0.963916	0.983389	FALSE	FALSE
8073	ENSG00000146574	CCZ1B	7	p22.1	6794134	6826770	-0.0459724	0.963332	0.983351	FALSE	FALSE
8074	ENSG00000168314	MOBP	3	p22.1	39467198	39529479	-0.046341	0.963038	0.983189	FALSE	FALSE
8075	ENSG00000134186	PRPF38B	1	p13.3	108692323	108701803	-0.0463921	0.962998	0.983189	FALSE	FALSE
8076	ENSG00000063180	CA11	19	q13.33	48637942	48646312	-0.0472397	0.962322	0.982692	FALSE	FALSE
8077	ENSG00000113734	BNIP1	5	q35.1	173144442	173164387	-0.0476099	0.962027	0.982596	FALSE	FALSE
8078	ENSG00000013523	ANGEL1	14	q24.3	76786178	76826246	-0.0476669	0.961982	0.982596	FALSE	FALSE
8079	ENSG00000070731	ST6GALNAC2	17	q25.1	76565379	76586956	-0.0477226	0.961937	0.982596	FALSE	FALSE
8080	ENSG00000253831	ETV3L	1	q23.1	157092044	157099808	-0.0484819	0.961332	0.982419	FALSE	FALSE
8081	ENSG00000169435	RASSF6	4	q13.3	73571550	73620631	-0.0486342	0.961211	0.982364	FALSE	FALSE
8082	ENSG00000111275	ALDH2	12	q24.12	111766887	111817529	-0.0487689	0.961103	0.982364	FALSE	FALSE
8083	ENSG00000180929	GPR62	3	p21.2	51955314	51957504	-0.0488249	0.961059	0.982364	FALSE	FALSE
8084	ENSG00000068650	ATP11A	13	q34	112690329	112887168	-0.0489986	0.96092	0.982316	FALSE	FALSE
8085	ENSG00000186994	KANK3	19	p13.2	8322584	8343262	-0.0493839	0.960613	0.982241	FALSE	FALSE
8086	ENSG00000244057	LCE3C	1	q21.3	152600662	152601086	-0.0494466	0.960563	0.982241	FALSE	FALSE
8087	ENSG00000198944	SOWAHA	5	q31.1	132813587	132816797	-0.0502739	0.959904	0.98196	FALSE	FALSE
8088	ENSG00000187796	CARD9	9	q34.3	136361903	136373681	-0.0507576	0.959519	0.981797	FALSE	FALSE
8089	ENSG00000160339	FCN2	9	q34.3	134880812	134887520	-0.0508105	0.959477	0.981797	FALSE	FALSE
8090	ENSG00000008516	MMP25	16	p13.3	3046681	3060726	-0.0508948	0.959409	0.981797	FALSE	FALSE
8091	ENSG00000178445	GLDC	9	p24.1	6532464	6645783	-0.0510121	0.959316	0.981797	FALSE	FALSE
8092	ENSG00000088305	DNMT3B	20	q11.21	32762385	32809356	-0.0510438	0.959291	0.981797	FALSE	FALSE
8093	ENSG00000164091	WDR82	3	p21.2	52254421	52288020	-0.0512035	0.959163	0.981797	FALSE	FALSE
8094	ENSG00000149256	TENM4	11	q14.1	78652831	79440948	-0.0512793	0.959103	0.981797	FALSE	FALSE
8095	ENSG00000160471	COX6B2	19	q13.42	55349306	55354814	-0.0513978	0.959009	0.981797	FALSE	FALSE
8096	ENSG00000176029	C11orf16	11	p15.4	8920076	8933006	-0.0514018	0.959005	0.981797	FALSE	FALSE
8097	ENSG00000116014	KISS1R	19	p13.3	917287	921015	-0.0515039	0.958924	0.981797	FALSE	FALSE
8098	ENSG00000182621	PLCB1	20	p12.3	8077251	8968360	-0.0516918	0.958774	0.981797	FALSE	FALSE
8099	ENSG00000007001	UPP2	2	q24.1	157876702	158136154	-0.0522912	0.958297	0.981517	FALSE	FALSE
8100	ENSG00000149403	GRIK4	11	q23.3	120511700	120988904	-0.0524493	0.958171	0.981494	FALSE	FALSE
8101	ENSG00000131626	PPFIA1	11	q13.3	70270700	70385312	-0.0525342	0.958103	0.981494	FALSE	FALSE
8102	ENSG00000102879	CORO1A	16	p11.2	30182827	30189076	-0.0530765	0.957671	0.981166	FALSE	FALSE
8103	ENSG00000214456	PLIN5	19	p13.3	4522531	4535224	-0.0531544	0.957609	0.981165	FALSE	FALSE
8104	ENSG00000183747	ACSM2A	16	p12.3	20451461	20487667	-0.0531679	0.957598	0.981165	FALSE	FALSE
8105	ENSG00000109667	SLC2A9	4	p16.1	9771153	10054936	-0.0532983	0.957494	0.981165	FALSE	FALSE
8106	ENSG00000139428	MMAB	12	q24.11	109553737	109573874	-0.0534886	0.957343	0.981141	FALSE	FALSE
8107	ENSG00000163630	SYNPR	3	p14.2	63228315	63616921	-0.0535339	0.957306	0.981141	FALSE	FALSE
8108	ENSG00000141437	SLC25A52	18	q12.1	31759562	31760880	-0.0537066	0.957169	0.981088	FALSE	FALSE
8109	ENSG00000115596	WNT6	2	q35	218859821	218874233	-0.0537735	0.957116	0.981088	FALSE	FALSE
8110	ENSG00000179058	C9orf50	9	q34.11	129612225	129620776	-0.0539387	0.956984	0.98107	FALSE	FALSE
8111	ENSG00000147614	ATP6V0D2	8	q21.3	85987323	86154228	-0.0540713	0.956878	0.98107	FALSE	FALSE
8112	ENSG00000121053	EPX	17	q22	58192737	58205174	-0.0541773	0.956794	0.98107	FALSE	FALSE
8113	ENSG00000109775	UFSP2	4	q35.1	185399540	185425985	-0.0544752	0.956557	0.980895	FALSE	FALSE
8114	ENSG00000009950	MLXIPL	7	q11.23	73593194	73624543	-0.0550173	0.956125	0.980879	FALSE	FALSE
8115	ENSG00000205544	TMEM256	17	p13.1	7402975	7404137	-0.0556174	0.955647	0.980709	FALSE	FALSE
8116	ENSG00000134287	ARF3	12	q13.12	48935723	48957551	-0.056153	0.95522	0.980396	FALSE	FALSE
8117	ENSG00000213079	SCAF8	6	q25.2	154733325	154834244	-0.0562072	0.955177	0.980396	FALSE	FALSE
8118	ENSG00000130948	HSD17B3	9	q22.32	96235306	96302176	-0.0563102	0.955095	0.980396	FALSE	FALSE
8119	ENSG00000183580	FBXL7	5	p15.1	15500196	15939795	-0.0564048	0.955019	0.980396	FALSE	FALSE
8120	ENSG00000108433	GOSR2	17	q21.32	46923075	46975524	-0.0568683	0.95465	0.980258	FALSE	FALSE
8121	ENSG00000188394	GPR21	9	q33.2	123034527	123035696	-0.0569793	0.954562	0.980258	FALSE	FALSE
8122	ENSG00000248713	C4orf54	4	q23	99636529	99654648	-0.0570347	0.954518	0.980258	FALSE	FALSE
8123	ENSG00000023839	ABCC2	10	q24.2	99782640	99852594	-0.0585498	0.953311	0.979494	FALSE	FALSE
8124	ENSG00000196372	ASB13	10	p15.1	5638867	5666595	-0.0587213	0.953174	0.979415	FALSE	FALSE
8125	ENSG00000137573	SULF1	8	q13.2	69466624	69660915	-0.0589447	0.952996	0.979322	FALSE	FALSE
8126	ENSG00000134910	STT3A	11	q24.2	125591712	125625215	-0.0589597	0.952984	0.979322	FALSE	FALSE
8127	ENSG00000113649	TCERG1	5	q32	146447311	146511961	-0.0595005	0.952553	0.979283	FALSE	FALSE
8128	ENSG00000162576	MXRA8	1	p36.33	1352689	1361777	-0.0595572	0.952508	0.979283	FALSE	FALSE
8129	ENSG00000113575	PPP2CA	5	q31.1	134194334	134226142	-0.0598064	0.95231	0.979275	FALSE	FALSE
8130	ENSG00000069849	ATP1B3	3	q23	141876124	141926514	-0.059927	0.952214	0.979238	FALSE	FALSE
8131	ENSG00000151465	CDC123	10	p14	12195965	12250589	-0.0600472	0.952118	0.979202	FALSE	FALSE
8132	ENSG00000135074	ADAM19	5	q33.3	157395534	157575775	-0.0601627	0.952026	0.979202	FALSE	FALSE
8133	ENSG00000196456	ZNF775	7	q36.1	150379335	150398631	-0.0602218	0.951979	0.979202	FALSE	FALSE
8134	ENSG00000145626	UGT3A1	5	p13.2	35951010	36001028	-0.0602749	0.951937	0.979202	FALSE	FALSE
8135	ENSG00000049239	H6PD	1	p36.22	9234775	9271337	-0.0603447	0.951881	0.979202	FALSE	FALSE
8136	ENSG00000185567	AHNAK2	14	q32.33	104937244	104978357	-0.0603603	0.951869	0.979202	FALSE	FALSE
8137	ENSG00000158747	NBL1	1	p36.13	19596979	19658456	-0.0605978	0.95168	0.979202	FALSE	FALSE
8138	ENSG00000140264	SERF2	15	q15.3	43777087	43802589	-0.0608011	0.951518	0.979202	FALSE	FALSE
8139	ENSG00000109171	SLAIN2	4	p11	48341322	48426212	-0.0608987	0.95144	0.979202	FALSE	FALSE
8140	ENSG00000157368	IL34	16	q22.1	70579895	70660682	-0.0609647	0.951387	0.979202	FALSE	FALSE
8141	ENSG00000139174	PRICKLE1	12	q12	42456757	42590355	-0.0610247	0.95134	0.979202	FALSE	FALSE
8142	ENSG00000214376	VSTM5	11	q21	93818232	93850531	-0.0610253	0.951339	0.979202	FALSE	FALSE
8143	ENSG00000104903	LYL1	19	p13.13	13099033	13103161	-0.0614827	0.950975	0.979085	FALSE	FALSE
8144	ENSG00000113763	UNC5A	5	q35.2	176810477	176880898	-0.0617657	0.950749	0.978978	FALSE	FALSE
8145	ENSG00000162009	SSTR5	16	p13.3	1078781	1080142	-0.0620653	0.950511	0.978813	FALSE	FALSE
8146	ENSG00000166946	CCNDBP1	15	q15.2	43185118	43197176	-0.0621325	0.950457	0.978813	FALSE	FALSE
8147	ENSG00000177752	YIPF7	4	p12	44622065	44678556	-0.0622725	0.950346	0.978812	FALSE	FALSE
8148	ENSG00000146963	LUC7L2	7	q34	139340359	139423457	-0.0625253	0.950144	0.978792	FALSE	FALSE
8149	ENSG00000067221	STOML1	15	q24.1	73978923	73994622	-0.0631037	0.949684	0.978442	FALSE	FALSE
8150	ENSG00000185013	NT5C1B	2	p24.2	18562872	18589572	-0.0631431	0.949653	0.978442	FALSE	FALSE
8151	ENSG00000141298	SSH2	17	q11.2	29625938	29930276	-0.0632155	0.949595	0.978442	FALSE	FALSE
8152	ENSG00000154957	ZNF18	17	p12	11977439	11997510	-0.0633122	0.949518	0.978442	FALSE	FALSE
8153	ENSG00000186777	ZNF732	4	p16.3	270675	305321	-0.0638817	0.949064	0.978069	FALSE	FALSE
8154	ENSG00000126698	DNAJC8	1	p35.3	28199456	28233025	-0.0640699	0.948915	0.978069	FALSE	FALSE
8155	ENSG00000166228	PCBD1	10	q22.1	70882280	70888784	-0.064426	0.948631	0.978043	FALSE	FALSE
8156	ENSG00000152409	JMY	5	q14.1	79236189	79327215	-0.0649451	0.948218	0.977786	FALSE	FALSE
8157	ENSG00000136158	SPRY2	13	q31.1	80335976	80340951	-0.0652252	0.947995	0.977719	FALSE	FALSE
8158	ENSG00000266967	AARSD1	17	q21.31	42950526	42964498	-0.0654525	0.947814	0.977699	FALSE	FALSE
8159	ENSG00000065882	TBC1D1	4	p14	37891087	38139175	-0.0659513	0.947417	0.977415	FALSE	FALSE
8160	ENSG00000164074	ABHD18	4	q28.2	127965306	128039927	-0.0660385	0.947347	0.977405	FALSE	FALSE
8161	ENSG00000137824	RMDN3	15	q15.1	40735884	40755851	-0.0667562	0.946776	0.976972	FALSE	FALSE
8162	ENSG00000127928	GNGT1	7	q21.3	93591573	93911265	-0.0669343	0.946634	0.976919	FALSE	FALSE
8163	ENSG00000234511	C5orf58	5	q35.1	170232447	170252575	-0.0675841	0.946117	0.976665	FALSE	FALSE
8164	ENSG00000140948	ZCCHC14	16	q24.2	87406246	87492045	-0.0676362	0.946075	0.976665	FALSE	FALSE
8165	ENSG00000115648	MLPH	2	q37.3	237485428	237555318	-0.0678162	0.945932	0.976631	FALSE	FALSE
8166	ENSG00000107249	GLIS3	9	p24.2	3824127	4348392	-0.0686645	0.945257	0.976121	FALSE	FALSE
8167	ENSG00000140090	SLC24A4	14	q32.12	92322581	92501483	-0.0687486	0.94519	0.976114	FALSE	FALSE
8168	ENSG00000080709	KCNN2	5	q22.3	114055545	114496500	-0.0689306	0.945045	0.976027	FALSE	FALSE
8169	ENSG00000104824	HNRNPL	19	q13.2	38836388	38852347	-0.0695051	0.944588	0.975679	FALSE	FALSE
8170	ENSG00000204882	GPR20	8	q24.3	141356500	141367267	-0.0704233	0.943857	0.975111	FALSE	FALSE
8171	ENSG00000125571	IL37	2	q14.1	112912971	112918882	-0.0705975	0.943718	0.975031	FALSE	FALSE
8172	ENSG00000112218	GPR63	6	q16.1	96794126	96837463	-0.0710264	0.943377	0.97474	FALSE	FALSE
8173	ENSG00000108950	FAM20A	17	q24.2	68535113	68601389	-0.0710715	0.943341	0.97474	FALSE	FALSE
8174	ENSG00000176771	NCKAP5	2	q21.2	132671799	133568463	-0.0711803	0.943254	0.974738	FALSE	FALSE
8175	ENSG00000112303	VNN2	6	q23.2	132743870	132763459	-0.0713761	0.943098	0.974674	FALSE	FALSE
8176	ENSG00000146066	HIGD2A	5	q35.2	176388747	176389771	-0.0716075	0.942914	0.974636	FALSE	FALSE
8177	ENSG00000004776	HSPB6	19	q13.12	35754569	35758079	-0.0716313	0.942895	0.974636	FALSE	FALSE
8178	ENSG00000117597	UTP25	1	q32.2	209828007	209857565	-0.0720975	0.942524	0.974545	FALSE	FALSE
8179	ENSG00000179774	ATOH7	10	q21.3	68230624	68232103	-0.0722674	0.942389	0.974467	FALSE	FALSE
8180	ENSG00000186335	SLC36A2	5	q33.1	151314978	151347590	-0.0723179	0.942349	0.974467	FALSE	FALSE
8181	ENSG00000143768	LEFTY2	1	q42.12	225936598	225941489	-0.0728101	0.941957	0.97427	FALSE	FALSE
8182	ENSG00000234224	TMEM229A	7	q31.32	124030916	124033023	-0.0732758	0.941587	0.973954	FALSE	FALSE
8183	ENSG00000124155	PIGT	20	q13.12	45416067	45456934	-0.073581	0.941344	0.973823	FALSE	FALSE
8184	ENSG00000178776	C5orf46	5	q32	147880726	147906538	-0.07522	0.94004	0.972847	FALSE	FALSE
8185	ENSG00000115607	IL18RAP	2	q12.1	102418689	102452565	-0.075501	0.939816	0.972744	FALSE	FALSE
8186	ENSG00000206069	TMEM211	22	q11.23	24934954	24946695	-0.0760201	0.939403	0.972437	FALSE	FALSE
8187	ENSG00000215187	FAM166B	9	p13.3	35561831	35563899	-0.0760279	0.939397	0.972437	FALSE	FALSE
8188	ENSG00000244734	HBB	11	p15.4	5225464	5229395	-0.0762347	0.939232	0.972437	FALSE	FALSE
8189	ENSG00000171819	ANGPTL7	1	p36.22	11189341	11195981	-0.0764031	0.939098	0.972437	FALSE	FALSE
8190	ENSG00000130528	HRC	19	q13.33	49151198	49155424	-0.0765011	0.93902	0.972437	FALSE	FALSE
8191	ENSG00000125740	FOSB	19	q13.32	45467995	45475179	-0.0772352	0.938436	0.972184	FALSE	FALSE
8192	ENSG00000186326	RGS9BP	19	q13.11	32675407	32678300	-0.0779637	0.937857	0.971646	FALSE	FALSE
8193	ENSG00000162517	PEF1	1	p35.2	31629862	31644896	-0.0787411	0.937239	0.97113	FALSE	FALSE
8194	ENSG00000108255	CRYBA1	17	q11.2	29246863	29254494	-0.0792409	0.936841	0.970842	FALSE	FALSE
8195	ENSG00000167858	TEKT1	17	p13.1	6789133	6831761	-0.0794359	0.936686	0.970744	FALSE	FALSE
8196	ENSG00000100385	IL2RB	22	q12.3	37125838	37175054	-0.079654	0.936512	0.970682	FALSE	FALSE
8197	ENSG00000112195	TREML2	6	p21.1	41190277	41201194	-0.0800988	0.936159	0.970446	FALSE	FALSE
8198	ENSG00000164123	C4orf45	4	q32.1	158893134	159038760	-0.0802382	0.936048	0.970398	FALSE	FALSE
8199	ENSG00000180992	MRPL14	6	p21.1	44113454	44127457	-0.0803476	0.935961	0.970398	FALSE	FALSE
8200	ENSG00000141668	CBLN2	18	q22.3	72536680	72638521	-0.0806059	0.935755	0.970398	FALSE	FALSE
8201	ENSG00000150672	DLG2	11	q14.1	83455012	85627922	-0.0809793	0.935458	0.970309	FALSE	FALSE
8202	ENSG00000197444	OGDHL	10	q11.23	49734643	49762379	-0.0810129	0.935432	0.970309	FALSE	FALSE
8203	ENSG00000182255	KCNA4	11	p14.1	30009741	30017023	-0.0811838	0.935296	0.970309	FALSE	FALSE
8204	ENSG00000176894	PXMP2	12	q24.33	132687606	132704991	-0.0820834	0.93458	0.969737	FALSE	FALSE
8205	ENSG00000134871	COL4A2	13	q34	110305812	110513209	-0.0825395	0.934218	0.969492	FALSE	FALSE
8206	ENSG00000179772	FOXS1	20	q11.21	31844301	31845619	-0.0831567	0.933727	0.969107	FALSE	FALSE
8207	ENSG00000187556	NANOS3	19	p13.12	13862063	13880757	-0.0838747	0.933156	0.968576	FALSE	FALSE
8208	ENSG00000134262	AP4B1	1	p13.2	113894748	113905201	-0.0842735	0.932839	0.968372	FALSE	FALSE
8209	ENSG00000103404	USP31	16	p12.2	23061406	23149270	-0.0845499	0.932619	0.968206	FALSE	FALSE
8210	ENSG00000261594	TPBGL	11	q13.4	75240905	75243697	-0.0846011	0.932579	0.968206	FALSE	FALSE
8211	ENSG00000188483	IER5L	9	q34.11	129175552	129178262	-0.0847554	0.932456	0.968161	FALSE	FALSE
8212	ENSG00000114982	KANSL3	2	q11.2	96593170	96642787	-0.0848807	0.932356	0.968119	FALSE	FALSE
8213	ENSG00000189292	ALKAL2	2	p25.3	279558	288851	-0.0849596	0.932294	0.968119	FALSE	FALSE
8214	ENSG00000112159	MDN1	6	q15	89642499	89819723	-0.0851386	0.932151	0.968093	FALSE	FALSE
8215	ENSG00000083544	TDRD3	13	q21.2	60396457	60573878	-0.0855469	0.931827	0.967818	FALSE	FALSE
8216	ENSG00000070985	TRPM5	11	p15.5	2404515	2423045	-0.085567	0.931811	0.967818	FALSE	FALSE
8217	ENSG00000108055	SMC3	10	q25.2	110567691	110604636	-0.0862717	0.93125	0.967344	FALSE	FALSE
8218	ENSG00000010803	SCMH1	1	p34.2	41027200	41242154	-0.0863458	0.931191	0.967344	FALSE	FALSE
8219	ENSG00000163116	STPG2	4	q23	97184093	98143240	-0.0863959	0.931152	0.967344	FALSE	FALSE
8220	ENSG00000198203	SULT1C2	2	q12.3	108288639	108309915	-0.0865369	0.93104	0.967312	FALSE	FALSE
8221	ENSG00000133640	LRRIQ1	12	q21.31	85036314	85264457	-0.0867693	0.930855	0.967244	FALSE	FALSE
8222	ENSG00000050555	LAMC3	9	q34.12	131009082	131094473	-0.0874345	0.930326	0.966881	FALSE	FALSE
8223	ENSG00000139714	MORN3	12	q24.31	121648742	121672631	-0.0877049	0.930111	0.966772	FALSE	FALSE
8224	ENSG00000185614	INKA1	3	p21.31	49803254	49805030	-0.0877405	0.930083	0.966772	FALSE	FALSE
8225	ENSG00000151729	SLC25A4	4	q35.1	185143241	185150382	-0.0885467	0.929442	0.966463	FALSE	FALSE
8226	ENSG00000117322	CR2	1	q32.2	207454230	207489895	-0.0889716	0.929104	0.966295	FALSE	FALSE
8227	ENSG00000100353	EIF3D	22	q12.3	36510850	36529436	-0.0890042	0.929079	0.966295	FALSE	FALSE
8228	ENSG00000069667	RORA	15	q22.2	60488284	61229319	-0.0890291	0.929059	0.966295	FALSE	FALSE
8229	ENSG00000177239	MAN1B1	9	q34.3	137086927	137109187	-0.0891948	0.928927	0.966295	FALSE	FALSE
8230	ENSG00000142609	CFAP74	1	p36.33	1921951	2003837	-0.0894835	0.928698	0.966121	FALSE	FALSE
8231	ENSG00000186684	CYP27C1	2	q14.3	127184120	127220078	-0.089995	0.928291	0.965914	FALSE	FALSE
8232	ENSG00000128185	DGCR6L	22	q11.21	20314276	20320080	-0.0901291	0.928185	0.965898	FALSE	FALSE
8233	ENSG00000137142	IGFBPL1	9	p13.1	38408994	38424447	-0.0908333	0.927625	0.965448	FALSE	FALSE
8234	ENSG00000164112	TMEM155	4	q27	121758930	121765427	-0.0909315	0.927547	0.965448	FALSE	FALSE
8235	ENSG00000165113	GKAP1	9	q21.32	83739421	83829516	-0.0909786	0.92751	0.965448	FALSE	FALSE
8236	ENSG00000088356	PDRG1	20	q11.21	31944342	31952092	-0.0911493	0.927374	0.965448	FALSE	FALSE
8237	ENSG00000087995	METTL2A	17	q23.2	62423867	62450822	-0.0912947	0.927258	0.965431	FALSE	FALSE
8238	ENSG00000036565	SLC18A1	8	p21.3	20144855	20183206	-0.0914424	0.927141	0.965431	FALSE	FALSE
8239	ENSG00000196917	HCAR1	12	q24.31	122726076	122730843	-0.0915337	0.927069	0.96542	FALSE	FALSE
8240	ENSG00000149292	TTC12	11	q23.2	113314529	113383544	-0.092413	0.92637	0.964879	FALSE	FALSE
8241	ENSG00000171773	NXNL1	19	p13.11	17455425	17460954	-0.0925288	0.926278	0.964845	FALSE	FALSE
8242	ENSG00000110881	ASIC1	12	q13.12	50057548	50083611	-0.092831	0.926038	0.96472	FALSE	FALSE
8243	ENSG00000165566	AMER2	13	q12.13	25161684	25172288	-0.0936466	0.92539	0.964326	FALSE	FALSE
8244	ENSG00000163349	HIPK1	1	p13.2	113929192	113977869	-0.0939153	0.925176	0.964257	FALSE	FALSE
8245	ENSG00000079277	MKNK1	1	p33	46557408	46616843	-0.093959	0.925142	0.964257	FALSE	FALSE
8246	ENSG00000163395	IGFN1	1	q32.1	201190825	201228952	-0.0940944	0.925034	0.964234	FALSE	FALSE
8247	ENSG00000117477	CCDC181	1	q24.2	169394870	169460669	-0.0943586	0.924824	0.964077	FALSE	FALSE
8248	ENSG00000272921	AC005832.4	12	p13.32	4604944	4662643	-0.0943836	0.924804	0.964077	FALSE	FALSE
8249	ENSG00000140939	NOL3	16	q22.1	67170154	67175735	-0.0945634	0.924662	0.964032	FALSE	FALSE
8250	ENSG00000149735	GPHA2	11	q13.1	64934471	64935888	-0.0950802	0.924251	0.963728	FALSE	FALSE
8251	ENSG00000187122	SLIT1	10	q24.1	96998038	97185920	-0.095881	0.923615	0.963438	FALSE	FALSE
8252	ENSG00000268279	AC090004.1	3	p25.1	14135217	14148252	-0.0958946	0.923604	0.963438	FALSE	FALSE
8253	ENSG00000052850	ALX4	11	p11.2	44260440	44310166	-0.0960355	0.923492	0.963438	FALSE	FALSE
8254	ENSG00000064012	CASP8	2	q33.1	201233443	201287711	-0.0962096	0.923354	0.963438	FALSE	FALSE
8255	ENSG00000240654	C1QTNF9	13	q12.12	24307166	24322535	-0.096363	0.923232	0.963438	FALSE	FALSE
8256	ENSG00000054598	FOXC1	6	p25.3	1609972	1613897	-0.0964709	0.923147	0.963438	FALSE	FALSE
8257	ENSG00000131116	ZNF428	19	q13.31	43607219	43619874	-0.0967507	0.922924	0.963277	FALSE	FALSE
8258	ENSG00000120594	PLXDC2	10	p12.31	19816239	20289856	-0.0969744	0.922747	0.963216	FALSE	FALSE
8259	ENSG00000079841	RIMS1	6	q13	71886703	72403143	-0.0981782	0.921791	0.962591	FALSE	FALSE
8260	ENSG00000179104	TMTC2	12	q21.31	82686880	83134870	-0.0982357	0.921745	0.962591	FALSE	FALSE
8261	ENSG00000175787	ZNF169	9	q22.32	94259311	94301454	-0.0990998	0.921059	0.962138	FALSE	FALSE
8262	ENSG00000090905	TNRC6A	16	p12.1	24610209	24827632	-0.0991459	0.921022	0.962138	FALSE	FALSE
8263	ENSG00000204978	ERICH4	19	q13.2	41443158	41444765	-0.0995236	0.920723	0.961911	FALSE	FALSE
8264	ENSG00000070808	CAMK2A	5	q32	150219491	150290291	-0.100207	0.92018	0.961532	FALSE	FALSE
8265	ENSG00000242485	MRPL20	1	p36.33	1401908	1407313	-0.10048	0.919963	0.96149	FALSE	FALSE
8266	ENSG00000040341	STAU2	8	q21.11	73420369	73747708	-0.100637	0.919838	0.961484	FALSE	FALSE
8267	ENSG00000089486	CDIP1	16	p13.3	4510675	4538828	-0.100952	0.919589	0.96141	FALSE	FALSE
8268	ENSG00000143552	NUP210L	1	q21.3	153992685	154155116	-0.10113	0.919447	0.961324	FALSE	FALSE
8269	ENSG00000254415	SIGLEC14	19	q13.41	51642553	51646801	-0.101551	0.919113	0.961146	FALSE	FALSE
8270	ENSG00000177352	CCDC71	3	p21.31	49162535	49166321	-0.101887	0.918846	0.960945	FALSE	FALSE
8271	ENSG00000146085	MUT	6	p12.3	49430360	49463191	-0.102144	0.918642	0.960865	FALSE	FALSE
8272	ENSG00000134574	DDB2	11	p11.2	47214465	47239240	-0.102735	0.918173	0.960551	FALSE	FALSE
8273	ENSG00000065911	MTHFD2	2	p13.1	74198562	74217565	-0.102763	0.918151	0.960551	FALSE	FALSE
8274	ENSG00000165821	SALL2	14	q11.2	21521081	21537216	-0.102775	0.918142	0.960551	FALSE	FALSE
8275	ENSG00000162377	COA7	1	p32.3	52684451	52698366	-0.103014	0.917952	0.960506	FALSE	FALSE
8276	ENSG00000169031	COL4A3	2	q36.3	227164565	227314792	-0.103946	0.917212	0.960035	FALSE	FALSE
8277	ENSG00000185958	FAM186A	12	q13.12	50326230	50396622	-0.104027	0.917148	0.960035	FALSE	FALSE
8278	ENSG00000136688	IL36G	2	q14.1	112973203	112985665	-0.1041	0.91709	0.960035	FALSE	FALSE
8279	ENSG00000235268	KDM4E	11	q21	95025258	95027596	-0.104411	0.916843	0.959968	FALSE	FALSE
8280	ENSG00000149476	TKFC	11	q12.2	61333210	61353295	-0.104482	0.916787	0.959968	FALSE	FALSE
8281	ENSG00000165714	BORCS5	12	p13.2	12357079	12469694	-0.104662	0.916644	0.959885	FALSE	FALSE
8282	ENSG00000122133	PAEP	9	q34.3	135561756	135566955	-0.104783	0.916548	0.959885	FALSE	FALSE
8283	ENSG00000144488	ESPNL	2	q37.3	238100157	238133287	-0.104802	0.916533	0.959885	FALSE	FALSE
8284	ENSG00000025293	PHF20	20	q11.22	35771974	35950381	-0.104947	0.916418	0.959885	FALSE	FALSE
8285	ENSG00000111596	CNOT2	12	q15	70242994	70354993	-0.105131	0.916272	0.959867	FALSE	FALSE
8286	ENSG00000168743	NPNT	4	q24	105894775	106004027	-0.105937	0.915632	0.959525	FALSE	FALSE
8287	ENSG00000135823	STX6	1	q25.3	180972712	181023121	-0.106048	0.915544	0.959525	FALSE	FALSE
8288	ENSG00000205784	ARRDC5	19	p13.3	4890437	4902867	-0.106129	0.91548	0.959525	FALSE	FALSE
8289	ENSG00000269476	AC010326.2	19	q13.43	57876765	57916591	-0.1066	0.915106	0.959268	FALSE	FALSE
8290	ENSG00000189043	NDUFA4	7	p21.3	10931951	10940256	-0.106625	0.915086	0.959268	FALSE	FALSE
8291	ENSG00000021826	CPS1	2	q34	210477682	210679107	-0.106709	0.915019	0.959268	FALSE	FALSE
8292	ENSG00000120306	CYSTM1	5	q31.3	140174642	140282052	-0.107122	0.914693	0.959145	FALSE	FALSE
8293	ENSG00000178233	TMEM151B	6	p21.1	44270466	44307506	-0.107508	0.914386	0.958886	FALSE	FALSE
8294	ENSG00000115850	LCT	2	q21.3	135787840	135837180	-0.107696	0.914237	0.958792	FALSE	FALSE
8295	ENSG00000198736	MSRB1	16	p13.3	1938210	1943326	-0.107967	0.914022	0.958735	FALSE	FALSE
8296	ENSG00000187627	RGPD1	2	p11.2	86907953	87013976	-0.108034	0.913969	0.958735	FALSE	FALSE
8297	ENSG00000053702	NRIP2	12	p13.33	2825348	2835544	-0.108357	0.913713	0.958664	FALSE	FALSE
8298	ENSG00000205643	CDPF1	22	q13.31	46244011	46250679	-0.108626	0.913499	0.958635	FALSE	FALSE
8299	ENSG00000135679	MDM2	12	q15	68808176	68850686	-0.108762	0.913391	0.958589	FALSE	FALSE
8300	ENSG00000075239	ACAT1	11	q22.3	108121516	108147776	-0.108831	0.913337	0.958589	FALSE	FALSE
8301	ENSG00000156194	PPEF2	4	q21.1	75859864	75902571	-0.109447	0.912848	0.958261	FALSE	FALSE
8302	ENSG00000169499	PLEKHA2	8	p11.22	38901235	38973909	-0.109786	0.912579	0.95811	FALSE	FALSE
8303	ENSG00000161010	MRNIP	5	q35.3	179835133	179862173	-0.109954	0.912446	0.958033	FALSE	FALSE
8304	ENSG00000154079	SDHAF4	6	q13	70566917	70589569	-0.110391	0.912099	0.957731	FALSE	FALSE
8305	ENSG00000008710	PKD1	16	p13.3	2088710	2135898	-0.110846	0.911739	0.957521	FALSE	FALSE
8306	ENSG00000226763	SRRM5	19	q13.31	43596617	43614497	-0.110963	0.911646	0.957521	FALSE	FALSE
8307	ENSG00000167771	RCOR2	11	q13.1	63911221	63916844	-0.111367	0.911325	0.957416	FALSE	FALSE
8308	ENSG00000165462	PHOX2A	11	q13.4	72239077	72245664	-0.1118	0.910982	0.957118	FALSE	FALSE
8309	ENSG00000126351	THRA	17	q21.1	40058290	40093867	-0.111831	0.910957	0.957118	FALSE	FALSE
8310	ENSG00000103496	STX4	16	p11.2	31032889	31042975	-0.111987	0.910834	0.957086	FALSE	FALSE
8311	ENSG00000111247	RAD51AP1	12	p13.32	4538798	4560048	-0.112129	0.910721	0.957032	FALSE	FALSE
8312	ENSG00000260300	AC009119.2	16	q23.3	83908132	83951445	-0.112635	0.91032	0.956858	FALSE	FALSE
8313	ENSG00000122042	UBL3	13	q12.3	29764371	29850684	-0.112677	0.910286	0.956858	FALSE	FALSE
8314	ENSG00000107485	GATA3	10	p14	8045378	8075203	-0.112804	0.910186	0.956841	FALSE	FALSE
8315	ENSG00000269755	AC008758.6	19	p13.2	12433103	12484816	-0.113004	0.910027	0.956798	FALSE	FALSE
8316	ENSG00000160224	AIRE	21	q22.3	44285838	44298648	-0.113603	0.909552	0.956424	FALSE	FALSE
8317	ENSG00000014914	MTMR11	1	q21.2	149928651	149936869	-0.114116	0.909146	0.956318	FALSE	FALSE
8318	ENSG00000180098	TRNAU1AP	1	p35.3	28553085	28578545	-0.114177	0.909097	0.956318	FALSE	FALSE
8319	ENSG00000166199	ALKBH3	11	p11.2	43880811	43920266	-0.114297	0.909002	0.956318	FALSE	FALSE
8320	ENSG00000213903	LTB4R	14	q12	24311450	24318036	-0.114359	0.908953	0.956318	FALSE	FALSE
8321	ENSG00000164663	USP49	6	p21.1	41789896	41895361	-0.114676	0.908702	0.95616	FALSE	FALSE
8322	ENSG00000140022	STON2	14	q31.1	81260656	81436465	-0.114704	0.908679	0.95616	FALSE	FALSE
8323	ENSG00000134285	FKBP11	12	q13.12	48921518	48926474	-0.114789	0.908612	0.95616	FALSE	FALSE
8324	ENSG00000125848	FLRT3	20	p12.1	14322988	14337616	-0.115685	0.907902	0.955875	FALSE	FALSE
8325	ENSG00000159202	UBE2Z	17	q21.32	48908369	48929056	-0.116142	0.90754	0.955738	FALSE	FALSE
8326	ENSG00000114491	UMPS	3	q21.2	124730366	124749273	-0.116757	0.907052	0.955473	FALSE	FALSE
8327	ENSG00000165923	AGBL2	11	p11.2	47659591	47715389	-0.116924	0.90692	0.955397	FALSE	FALSE
8328	ENSG00000110435	PDHX	11	p13	34915829	35020591	-0.117019	0.906845	0.955379	FALSE	FALSE
8329	ENSG00000182196	ARL6IP4	12	q24.31	122980060	122982913	-0.117701	0.906305	0.955184	FALSE	FALSE
8330	ENSG00000153291	SLC25A27	6	p12.3	46652915	46678193	-0.117864	0.906176	0.955173	FALSE	FALSE
8331	ENSG00000163170	BOLA3	2	p13.1	74135398	74147994	-0.117887	0.906157	0.955173	FALSE	FALSE
8332	ENSG00000120088	CRHR1	17	q21.31	45784280	45835828	-0.118176	0.905928	0.955098	FALSE	FALSE
8333	ENSG00000144230	GPR17	2	q14.3	127645864	127652639	-0.118554	0.905629	0.954879	FALSE	FALSE
8334	ENSG00000105270	CLIP3	19	q13.12	36014660	36033343	-0.11878	0.90545	0.954844	FALSE	FALSE
8335	ENSG00000179029	TMEM107	17	p13.1	8173237	8176399	-0.11937	0.904982	0.954599	FALSE	FALSE
8336	ENSG00000103502	CDIPT	16	p11.2	29858357	29863736	-0.119417	0.904945	0.954599	FALSE	FALSE
8337	ENSG00000109814	UGDH	4	p14	39498755	39528311	-0.119817	0.904628	0.954475	FALSE	FALSE
8338	ENSG00000140795	MYLK3	16	q11.2	46703369	46790407	-0.119846	0.904605	0.954475	FALSE	FALSE
8339	ENSG00000157107	FCHO2	5	q13.2	72955981	73090522	-0.120459	0.904119	0.954187	FALSE	FALSE
8340	ENSG00000124253	PCK1	20	q13.31	57561080	57568112	-0.120997	0.903693	0.954021	FALSE	FALSE
8341	ENSG00000175697	GPR156	3	q13.33	120164645	120285094	-0.121696	0.90314	0.953652	FALSE	FALSE
8342	ENSG00000182257	PRR34	22	q13.31	46049478	46054144	-0.121703	0.903134	0.953652	FALSE	FALSE
8343	ENSG00000135931	ARMC9	2	q37.1	231198546	231374837	-0.121907	0.902973	0.9536	FALSE	FALSE
8344	ENSG00000132581	SDF2	17	q11.2	28648356	28662189	-0.121943	0.902944	0.9536	FALSE	FALSE
8345	ENSG00000198492	YTHDF2	1	p35.3	28736621	28769775	-0.122001	0.902899	0.9536	FALSE	FALSE
8346	ENSG00000119787	ATL2	2	p22.1	38294880	38377285	-0.122118	0.902806	0.9536	FALSE	FALSE
8347	ENSG00000240891	PLCXD2	3	q13.2	111674676	111846447	-0.122389	0.902591	0.9536	FALSE	FALSE
8348	ENSG00000198690	FAN1	15	q13.3	30903852	30943108	-0.122431	0.902558	0.9536	FALSE	FALSE
8349	ENSG00000167920	TMEM99	17	q21.2	40819106	40836274	-0.122728	0.902322	0.953509	FALSE	FALSE
8350	ENSG00000071242	RPS6KA2	6	q27	166409364	166906451	-0.122815	0.902253	0.953509	FALSE	FALSE
8351	ENSG00000163683	SMIM14	4	p14	39546330	39639090	-0.123198	0.90195	0.953268	FALSE	FALSE
8352	ENSG00000212122	TSSK1B	5	q22.2	113432554	113435031	-0.123359	0.901823	0.953195	FALSE	FALSE
8353	ENSG00000183090	FREM3	4	q31.21	143577302	143700675	-0.1236	0.901632	0.953073	FALSE	FALSE
8354	ENSG00000115616	SLC9A2	2	q12.1	102619707	102711318	-0.123683	0.901566	0.953073	FALSE	FALSE
8355	ENSG00000105048	TNNT1	19	q13.42	55132794	55149354	-0.124623	0.900822	0.952573	FALSE	FALSE
8356	ENSG00000136933	RABEPK	9	q33.3	125200542	125234158	-0.124724	0.900742	0.952552	FALSE	FALSE
8357	ENSG00000257950	P2RX5-TAX1BP3	17	p13.2	3663063	3696194	-0.124764	0.90071	0.952552	FALSE	FALSE
8358	ENSG00000125968	ID1	20	q11.21	31605283	31606515	-0.124766	0.900709	0.952552	FALSE	FALSE
8359	ENSG00000116212	LRRC42	1	p32.3	53946077	53968168	-0.125379	0.900224	0.952333	FALSE	FALSE
8360	ENSG00000179761	PIPOX	17	q11.2	28950513	29057220	-0.126278	0.899512	0.951779	FALSE	FALSE
8361	ENSG00000164169	PRMT9	4	q31.23	147637785	147684230	-0.126303	0.899492	0.951779	FALSE	FALSE
8362	ENSG00000108852	MPP2	17	q21.31	43875357	43909711	-0.126685	0.89919	0.951657	FALSE	FALSE
8363	ENSG00000146215	CRIP3	6	p21.1	43299710	43308797	-0.126862	0.89905	0.951572	FALSE	FALSE
8364	ENSG00000175121	WFDC5	20	q13.12	45109452	45115172	-0.126944	0.898985	0.951572	FALSE	FALSE
8365	ENSG00000133943	DGLUCY	14	q32.11	91060333	91225632	-0.12741	0.898616	0.951424	FALSE	FALSE
8366	ENSG00000213185	FAM24B	10	q26.13	122849078	122879641	-0.127563	0.898495	0.951358	FALSE	FALSE
8367	ENSG00000171241	SHCBP1	16	q11.2	46580554	46621626	-0.127577	0.898484	0.951358	FALSE	FALSE
8368	ENSG00000170074	FAM153A	5	q35.3	177707981	177783398	-0.127582	0.89848	0.951358	FALSE	FALSE
8369	ENSG00000125124	BBS2	16	q13	56466836	56520283	-0.128362	0.897863	0.951	FALSE	FALSE
8370	ENSG00000166582	CENPV	17	p11.2	16342534	16353656	-0.128389	0.897841	0.951	FALSE	FALSE
8371	ENSG00000186439	TRDN	6	q22.31	123216339	123637093	-0.128438	0.897802	0.951	FALSE	FALSE
8372	ENSG00000148484	RSU1	10	p13	16590611	16817528	-0.12862	0.897658	0.951	FALSE	FALSE
8373	ENSG00000198682	PAPSS2	10	q23.2	87659613	87747705	-0.129141	0.897246	0.950791	FALSE	FALSE
8374	ENSG00000173480	ZNF417	19	q13.43	57900296	57916610	-0.129407	0.897035	0.950684	FALSE	FALSE
8375	ENSG00000129159	KCNC1	11	p15.1	17734774	17856804	-0.129724	0.896785	0.950482	FALSE	FALSE
8376	ENSG00000178462	TUBAL3	10	p15.1	5393098	5404830	-0.12973	0.89678	0.950482	FALSE	FALSE
8377	ENSG00000160014	CALM3	19	q13.32	46601074	46610793	-0.130355	0.896285	0.950296	FALSE	FALSE
8378	ENSG00000003147	ICA1	7	p21.3	8113184	8262687	-0.130362	0.89628	0.950296	FALSE	FALSE
8379	ENSG00000212710	CTAGE1	18	q11.2	22413601	22417915	-0.130892	0.895861	0.950063	FALSE	FALSE
8380	ENSG00000185669	SNAI3	16	q24.2	88677682	88686493	-0.131096	0.8957	0.949954	FALSE	FALSE
8381	ENSG00000198879	SFMBT2	10	p14	7158624	7411486	-0.131196	0.89562	0.949932	FALSE	FALSE
8382	ENSG00000165929	TC2N	14	q32.12	91779751	91867536	-0.132099	0.894906	0.949487	FALSE	FALSE
8383	ENSG00000184434	LRRC19	9	p21.2	26993136	27005693	-0.132881	0.894287	0.948954	FALSE	FALSE
8384	ENSG00000159792	PSKH1	16	q22.1	67893272	67929678	-0.132953	0.89423	0.948954	FALSE	FALSE
8385	ENSG00000085433	WDR47	1	p13.3	108970214	109042113	-0.133031	0.894169	0.948954	FALSE	FALSE
8386	ENSG00000126778	SIX1	14	q23.1	60643415	60658259	-0.133618	0.893705	0.948744	FALSE	FALSE
8387	ENSG00000107159	CA9	9	p13.3	35673856	35681159	-0.13364	0.893687	0.948744	FALSE	FALSE
8388	ENSG00000197757	HOXC6	12	q13.13	53990624	54030823	-0.133991	0.89341	0.948584	FALSE	FALSE
8389	ENSG00000011422	PLAUR	19	q13.31	43646095	43670547	-0.134344	0.893131	0.948532	FALSE	FALSE
8390	ENSG00000075711	DLG1	3	q29	197042560	197299300	-0.134351	0.893125	0.948532	FALSE	FALSE
8391	ENSG00000188199	NUTM2B	10	q22.3	79703227	79714681	-0.134794	0.892775	0.948284	FALSE	FALSE
8392	ENSG00000213759	UGT2B11	4	q13.2	69199951	69214731	-0.134821	0.892754	0.948284	FALSE	FALSE
8393	ENSG00000125482	TTF1	9	q34.13	132375548	132406851	-0.134858	0.892724	0.948284	FALSE	FALSE
8394	ENSG00000149201	CCDC81	11	q14.2	86374736	86423109	-0.135056	0.892568	0.948284	FALSE	FALSE
8395	ENSG00000122034	GTF3A	13	q12.2	27424544	27435823	-0.135365	0.892323	0.948177	FALSE	FALSE
8396	ENSG00000196353	CPNE4	3	q22.1	131533555	132285410	-0.135516	0.892204	0.948113	FALSE	FALSE
8397	ENSG00000101493	ZNF516	18	q23	76358190	76495190	-0.136171	0.891686	0.947812	FALSE	FALSE
8398	ENSG00000186026	ZNF284	19	q13.31	44072144	44089613	-0.136308	0.891578	0.947812	FALSE	FALSE
8399	ENSG00000197780	TAF13	1	p13.3	109062486	109076002	-0.136486	0.891437	0.947812	FALSE	FALSE
8400	ENSG00000118217	ATF6	1	q23.3	161766294	161964070	-0.136493	0.891431	0.947812	FALSE	FALSE
8401	ENSG00000185483	ROR1	1	p31.3	63774022	64181498	-0.136697	0.89127	0.947812	FALSE	FALSE
8402	ENSG00000181656	GPR88	1	p21.2	100538137	100542018	-0.136874	0.891131	0.947812	FALSE	FALSE
8403	ENSG00000163902	RPN1	3	q21.3	128619970	128681075	-0.136957	0.891064	0.947812	FALSE	FALSE
8404	ENSG00000089022	MAPKAPK5	12	q24.12	111841978	111902238	-0.137417	0.890701	0.947812	FALSE	FALSE
8405	ENSG00000090857	PDPR	16	q22.1	70113626	70162537	-0.137696	0.89048	0.947653	FALSE	FALSE
8406	ENSG00000170608	FOXA3	19	q13.32	45863989	45873797	-0.137782	0.890413	0.947643	FALSE	FALSE
8407	ENSG00000100815	TRIP11	14	q32.12	91965991	92040896	-0.137863	0.890349	0.947638	FALSE	FALSE
8408	ENSG00000184979	USP18	22	q11.21	18149899	18177397	-0.13873	0.889664	0.947158	FALSE	FALSE
8409	ENSG00000163874	ZC3H12A	1	p34.3	37474552	37484379	-0.138923	0.889511	0.947057	FALSE	FALSE
8410	ENSG00000175514	GPR152	11	q13.2	67451301	67452729	-0.13984	0.888786	0.946411	FALSE	FALSE
8411	ENSG00000258052	AC025263.2	12	q15	69801669	69855363	-0.13997	0.888684	0.946364	FALSE	FALSE
8412	ENSG00000130700	GATA5	20	q13.33	62463497	62475970	-0.140356	0.888379	0.946226	FALSE	FALSE
8413	ENSG00000006283	CACNA1G	17	q21.33	50561068	50627474	-0.140555	0.888222	0.946121	FALSE	FALSE
8414	ENSG00000156502	SUPV3L1	10	q22.1	69180232	69209099	-0.14095	0.88791	0.945976	FALSE	FALSE
8415	ENSG00000114547	ROPN1B	3	q21.2	125969144	125983454	-0.141043	0.887836	0.945959	FALSE	FALSE
8416	ENSG00000163534	FCRL1	1	q23.1	157794403	157820105	-0.141175	0.887732	0.945911	FALSE	FALSE
8417	ENSG00000135643	KCNMB4	12	q15	70366276	70434292	-0.141214	0.887701	0.945911	FALSE	FALSE
8418	ENSG00000164898	FMC1	7	q34	139339457	139346319	-0.142364	0.886792	0.945159	FALSE	FALSE
8419	ENSG00000166796	LDHC	11	p15.1	18412307	18452058	-0.143214	0.886122	0.944931	FALSE	FALSE
8420	ENSG00000176399	DMRTA1	9	p21.3	22446841	22455740	-0.143408	0.885968	0.944841	FALSE	FALSE
8421	ENSG00000196850	PPTC7	12	q24.11	110533245	110583320	-0.1436	0.885816	0.944805	FALSE	FALSE
8422	ENSG00000065135	GNAI3	1	p13.3	109548611	109618321	-0.143943	0.885546	0.944688	FALSE	FALSE
8423	ENSG00000095370	SH2D3C	9	q34.11	127738317	127778741	-0.144007	0.885495	0.944688	FALSE	FALSE
8424	ENSG00000156687	UNC5D	8	p12	35235457	35796550	-0.144213	0.885332	0.9446	FALSE	FALSE
8425	ENSG00000093072	ADA2	22	q11.1	17178790	17258235	-0.144466	0.885132	0.944449	FALSE	FALSE
8426	ENSG00000101311	FERMT1	20	p12.3	6074845	6123544	-0.144657	0.884982	0.94435	FALSE	FALSE
8427	ENSG00000008438	PGLYRP1	19	q13.32	46019153	46023065	-0.145181	0.884568	0.944205	FALSE	FALSE
8428	ENSG00000213462	ERV3-1	7	q11.21	64990809	65006743	-0.145294	0.884479	0.944188	FALSE	FALSE
8429	ENSG00000107816	LZTS2	10	q24.31	100996618	101007836	-0.146177	0.883781	0.943568	FALSE	FALSE
8430	ENSG00000068028	RASSF1	3	p21.31	50329782	50340980	-0.146453	0.883564	0.943439	FALSE	FALSE
8431	ENSG00000127366	TAS2R5	7	q34	141790217	141791367	-0.146826	0.883269	0.94337	FALSE	FALSE
8432	ENSG00000125869	LAMP5	20	p12.2	9514358	9530524	-0.147329	0.882873	0.943034	FALSE	FALSE
8433	ENSG00000079387	SENP1	12	q13.11	48042898	48106308	-0.147351	0.882855	0.943034	FALSE	FALSE
8434	ENSG00000185437	SH3BGR	21	q22.2	39445855	39515506	-0.14763	0.882634	0.942997	FALSE	FALSE
8435	ENSG00000182180	MRPS16	10	q22.2	73248843	73252693	-0.147843	0.882467	0.942912	FALSE	FALSE
8436	ENSG00000172209	GPR22	7	q22.3	107470018	107475659	-0.147944	0.882387	0.942912	FALSE	FALSE
8437	ENSG00000138286	FAM149B1	10	q22.2	73168166	73244504	-0.148043	0.882309	0.942912	FALSE	FALSE
8438	ENSG00000146221	TCTE1	6	p21.1	44278743	44297688	-0.148092	0.88227	0.942912	FALSE	FALSE
8439	ENSG00000143028	SYPL2	1	p13.3	109466628	109482137	-0.148473	0.88197	0.94288	FALSE	FALSE
8440	ENSG00000143801	PSEN2	1	q42.13	226870184	226896105	-0.148639	0.881838	0.942864	FALSE	FALSE
8441	ENSG00000124217	MOCS3	20	q13.13	50958826	50963931	-0.14889	0.88164	0.942715	FALSE	FALSE
8442	ENSG00000083635	NUFIP1	13	q14.12	44939249	44989483	-0.148911	0.881624	0.942715	FALSE	FALSE
8443	ENSG00000174123	TLR10	4	p14	38772239	38782990	-0.148913	0.881622	0.942715	FALSE	FALSE
8444	ENSG00000127561	SYNGR3	16	p13.3	1989660	1994275	-0.149063	0.881504	0.942715	FALSE	FALSE
8445	ENSG00000160396	HIPK4	19	q13.2	40379271	40390187	-0.14939	0.881246	0.942674	FALSE	FALSE
8446	ENSG00000106780	MEGF9	9	q33.2	120600813	120714470	-0.149916	0.880831	0.94241	FALSE	FALSE
8447	ENSG00000135837	CEP350	1	q25.2	179954738	180114880	-0.150817	0.88012	0.941856	FALSE	FALSE
8448	ENSG00000010318	PHF7	3	p21.1	52410657	52423641	-0.150908	0.880048	0.941856	FALSE	FALSE
8449	ENSG00000196352	CD55	1	q32.2	207321376	207386804	-0.15099	0.879984	0.941856	FALSE	FALSE
8450	ENSG00000128655	PDE11A	2	q31.2	177623252	178072755	-0.151111	0.879888	0.941856	FALSE	FALSE
8451	ENSG00000160917	CPSF4	7	q22.1	99438922	99457371	-0.151397	0.879663	0.941784	FALSE	FALSE
8452	ENSG00000187554	TLR5	1	q41	223109406	223143282	-0.152647	0.878677	0.941042	FALSE	FALSE
8453	ENSG00000215883	CYB5RL	1	p32.3	54169651	54200036	-0.153385	0.878095	0.940666	FALSE	FALSE
8454	ENSG00000178573	MAF	16	q23.2	79585843	79600714	-0.15375	0.877807	0.940482	FALSE	FALSE
8455	ENSG00000180537	RNF182	6	p23	13924446	13980302	-0.153957	0.877644	0.940453	FALSE	FALSE
8456	ENSG00000134160	TRPM1	15	q13.3	31001061	31161273	-0.154416	0.877281	0.940169	FALSE	FALSE
8457	ENSG00000079393	DUSP13	10	q22.2	75094432	75109221	-0.154553	0.877174	0.940116	FALSE	FALSE
8458	ENSG00000188032	C19orf67	19	p13.12	14081619	14085875	-0.154845	0.876944	0.939932	FALSE	FALSE
8459	ENSG00000092036	HAUS4	14	q11.2	22946228	22957161	-0.155063	0.876772	0.939809	FALSE	FALSE
8460	ENSG00000101489	CELF4	18	q12.2	37243047	37566037	-0.155171	0.876687	0.939781	FALSE	FALSE
8461	ENSG00000099994	SUSD2	22	q11.23	24181259	24189110	-0.155182	0.876678	0.939781	FALSE	FALSE
8462	ENSG00000159184	HOXB13	17	q21.32	48724763	48729178	-0.155624	0.876329	0.939585	FALSE	FALSE
8463	ENSG00000124216	SNAI1	20	q13.13	49982999	49988886	-0.155733	0.876244	0.939555	FALSE	FALSE
8464	ENSG00000181873	IBA57	1	q42.13	228165815	228182257	-0.155739	0.876239	0.939555	FALSE	FALSE
8465	ENSG00000114933	INO80D	2	q33.3	205993721	206086303	-0.155743	0.876236	0.939555	FALSE	FALSE
8466	ENSG00000035115	SH3YL1	2	p25.3	217730	266398	-0.155786	0.876202	0.939555	FALSE	FALSE
8467	ENSG00000162552	WNT4	1	p36.12	22117305	22143969	-0.156299	0.875797	0.939513	FALSE	FALSE
8468	ENSG00000235631	RNF148	7	q31.32	122701664	122702967	-0.156581	0.875575	0.939461	FALSE	FALSE
8469	ENSG00000152926	ZNF117	7	q11.21	64971776	65006684	-0.157529	0.874828	0.938948	FALSE	FALSE
8470	ENSG00000125965	GDF5	20	q11.22	35433347	35454746	-0.158295	0.874224	0.938698	FALSE	FALSE
8471	ENSG00000037241	RPL26L1	5	q35.1	172958729	172969771	-0.158432	0.874116	0.938644	FALSE	FALSE
8472	ENSG00000162910	MRPL55	1	q42.13	228106679	228109312	-0.15844	0.87411	0.938644	FALSE	FALSE
8473	ENSG00000136929	HEMGN	9	q22.33	97926791	97944856	-0.158893	0.873753	0.938441	FALSE	FALSE
8474	ENSG00000078687	TNRC6C	17	q25.3	77959240	78108835	-0.159036	0.87364	0.938441	FALSE	FALSE
8475	ENSG00000173451	THAP2	12	q21.1	71663009	71680639	-0.159378	0.873371	0.938218	FALSE	FALSE
8476	ENSG00000169105	CHST14	15	q15.1	40470998	40474571	-0.159416	0.873341	0.938218	FALSE	FALSE
8477	ENSG00000172292	CERS6	2	q24.3	168455862	168775137	-0.159977	0.872899	0.937836	FALSE	FALSE
8478	ENSG00000138668	HNRNPD	4	q21.22	82352498	82374503	-0.160159	0.872756	0.937806	FALSE	FALSE
8479	ENSG00000214237	MINDY4B	3	q25.1	150871045	150905439	-0.160172	0.872746	0.937806	FALSE	FALSE
8480	ENSG00000175175	PPM1E	17	q22	58755869	58985176	-0.160273	0.872666	0.937806	FALSE	FALSE
8481	ENSG00000164713	BRI3	7	q21.3	98252379	98310441	-0.160595	0.872413	0.937625	FALSE	FALSE
8482	ENSG00000083828	ZNF586	19	q13.43	57769655	57819939	-0.160738	0.8723	0.937566	FALSE	FALSE
8483	ENSG00000162994	CLHC1	2	p16.1	55174791	55232563	-0.16087	0.872196	0.937534	FALSE	FALSE
8484	ENSG00000136143	SUCLA2	13	q14.2	47745736	48037968	-0.16134	0.871825	0.937368	FALSE	FALSE
8485	ENSG00000124467	PSG8	19	q13.2	42752686	42855691	-0.16203	0.871283	0.936965	FALSE	FALSE
8486	ENSG00000137218	FRS3	6	p21.1	41770176	41786542	-0.162216	0.871135	0.936937	FALSE	FALSE
8487	ENSG00000005381	MPO	17	q22	58269856	58280935	-0.162371	0.871014	0.936931	FALSE	FALSE
8488	ENSG00000120709	FAM53C	5	q31.2	138331935	138349729	-0.162515	0.870901	0.93693	FALSE	FALSE
8489	ENSG00000058085	LAMC2	1	q25.3	183186238	183244900	-0.163091	0.870446	0.936695	FALSE	FALSE
8490	ENSG00000117448	AKR1A1	1	p34.1	45550543	45570049	-0.163661	0.869998	0.936449	FALSE	FALSE
8491	ENSG00000231861	OR5K2	3	q11.2	98497604	98498663	-0.163859	0.869842	0.936356	FALSE	FALSE
8492	ENSG00000176678	FOXL1	16	q24.1	86576368	86582160	-0.164516	0.869325	0.936174	FALSE	FALSE
8493	ENSG00000152076	CCDC74B	2	q21.1	130139287	130145134	-0.165162	0.868816	0.935688	FALSE	FALSE
8494	ENSG00000184313	MROH7	1	p32.3	54641754	54710266	-0.165543	0.868517	0.935491	FALSE	FALSE
8495	ENSG00000117419	ERI3	1	p34.1	44221070	44355260	-0.165591	0.868479	0.935491	FALSE	FALSE
8496	ENSG00000146143	PRIM2	6	p11.2	57314805	57646849	-0.166735	0.867579	0.934854	FALSE	FALSE
8497	ENSG00000175691	ZNF77	19	p13.3	2933218	2944971	-0.167561	0.866928	0.934481	FALSE	FALSE
8498	ENSG00000153093	ACOXL	2	q13	110732573	111118222	-0.168538	0.86616	0.93389	FALSE	FALSE
8499	ENSG00000110880	CORO1C	12	q24.11	108645109	108731596	-0.169186	0.86565	0.93371	FALSE	FALSE
8500	ENSG00000169184	MN1	22	q12.1	27748277	27801498	-0.169488	0.865413	0.933656	FALSE	FALSE
8501	ENSG00000110888	CAPRIN2	12	p11.21	30709552	30754951	-0.1695	0.865404	0.933656	FALSE	FALSE
8502	ENSG00000064218	DMRT3	9	p24.3	976964	991731	-0.169835	0.86514	0.933656	FALSE	FALSE
8503	ENSG00000204653	ASPDH	19	q13.33	50511600	50514690	-0.169955	0.865046	0.933656	FALSE	FALSE
8504	ENSG00000039600	SOX30	5	q33.3	157625679	157671480	-0.170031	0.864986	0.933656	FALSE	FALSE
8505	ENSG00000197386	HTT	4	p16.3	3041422	3243960	-0.170112	0.864922	0.933656	FALSE	FALSE
8506	ENSG00000177674	AGTRAP	1	p36.22	11736084	11754802	-0.170187	0.864863	0.933656	FALSE	FALSE
8507	ENSG00000188050	RNF133	7	q31.32	122697712	122699156	-0.170193	0.864859	0.933656	FALSE	FALSE
8508	ENSG00000145681	HAPLN1	5	q14.3	83637805	83721613	-0.170205	0.864849	0.933656	FALSE	FALSE
8509	ENSG00000121005	CRISPLD1	8	q21.13	74984515	75034558	-0.170547	0.86458	0.933656	FALSE	FALSE
8510	ENSG00000150510	FAM124A	13	q14.3	51222334	51284241	-0.170679	0.864477	0.933628	FALSE	FALSE
8511	ENSG00000144231	POLR2D	2	q14.3	127843551	127858157	-0.171024	0.864205	0.933397	FALSE	FALSE
8512	ENSG00000187079	TEAD1	11	p15.3	12674591	12944483	-0.171042	0.864191	0.933397	FALSE	FALSE
8513	ENSG00000137133	HINT2	9	p13.3	35812960	35815354	-0.171467	0.863856	0.933158	FALSE	FALSE
8514	ENSG00000136738	STAM	10	p12.33	17644125	17715914	-0.171558	0.863785	0.933158	FALSE	FALSE
8515	ENSG00000178772	CPN2	3	q29	194339765	194351328	-0.171759	0.863627	0.933084	FALSE	FALSE
8516	ENSG00000172113	NME6	3	p21.31	48290722	48301685	-0.172335	0.863174	0.932801	FALSE	FALSE
8517	ENSG00000099219	ERMP1	9	p24.1	5765076	5833117	-0.172466	0.863071	0.932796	FALSE	FALSE
8518	ENSG00000084731	KIF3C	2	p23.3	25926596	25982749	-0.173218	0.86248	0.932254	FALSE	FALSE
8519	ENSG00000183828	NUDT14	14	q32.33	105172938	105181323	-0.173236	0.862466	0.932254	FALSE	FALSE
8520	ENSG00000187553	CYP26C1	10	q23.33	93060808	93069536	-0.173374	0.862357	0.932254	FALSE	FALSE
8521	ENSG00000110203	FOLR3	11	q13.4	72114869	72139892	-0.17349	0.862266	0.932237	FALSE	FALSE
8522	ENSG00000119688	ABCD4	14	q24.3	74285423	74303056	-0.174139	0.861756	0.93185	FALSE	FALSE
8523	ENSG00000066027	PPP2R5A	1	q32.3	212285537	212361863	-0.174496	0.861476	0.931632	FALSE	FALSE
8524	ENSG00000174718	KIAA1551	12	p11.21	31959370	31993107	-0.174608	0.861388	0.931632	FALSE	FALSE
8525	ENSG00000187950	OVCH1	12	p11.22	29412474	29497686	-0.175159	0.860955	0.93138	FALSE	FALSE
8526	ENSG00000166337	TAF10	11	p15.4	6606296	6612667	-0.1761	0.860215	0.930979	FALSE	FALSE
8527	ENSG00000196177	ACADSB	10	q26.13	123008979	123058311	-0.176168	0.860162	0.930979	FALSE	FALSE
8528	ENSG00000132535	DLG4	17	p13.1	7187169	7219841	-0.176195	0.860141	0.930979	FALSE	FALSE
8529	ENSG00000142867	BCL10	1	p22.3	85265776	85276904	-0.176267	0.860084	0.930979	FALSE	FALSE
8530	ENSG00000116183	PAPPA2	1	q25.2	176463171	176845605	-0.17651	0.859894	0.930918	FALSE	FALSE
8531	ENSG00000163959	SLC51A	3	q29	196211487	196243178	-0.176988	0.859517	0.930918	FALSE	FALSE
8532	ENSG00000205022	PABPN1L	16	q24.3	88863333	88866660	-0.177582	0.859051	0.930629	FALSE	FALSE
8533	ENSG00000179988	PSTK	10	q26.13	122954381	122997513	-0.177677	0.858976	0.930611	FALSE	FALSE
8534	ENSG00000197008	ZNF138	7	q11.21	64794388	64833681	-0.17777	0.858904	0.930594	FALSE	FALSE
8535	ENSG00000120210	INSL6	9	p24.1	5123880	5185668	-0.178201	0.858565	0.930415	FALSE	FALSE
8536	ENSG00000113838	TBCCD1	3	q27.3	186546073	186570543	-0.17824	0.858534	0.930415	FALSE	FALSE
8537	ENSG00000178404	CEP295NL	17	q25.3	78870910	78903217	-0.178244	0.858531	0.930415	FALSE	FALSE
8538	ENSG00000147465	STAR	8	p11.23	38143649	38151265	-0.179906	0.857227	0.929899	FALSE	FALSE
8539	ENSG00000101353	MROH8	20	q11.23	37101226	37179588	-0.180842	0.856491	0.929305	FALSE	FALSE
8540	ENSG00000044090	CUL7	6	p21.1	43037617	43053945	-0.180885	0.856458	0.929305	FALSE	FALSE
8541	ENSG00000179008	C14orf39	14	q23.1	60396469	60515543	-0.181005	0.856364	0.929305	FALSE	FALSE
8542	ENSG00000114529	C3orf52	3	q13.2	112086335	112131004	-0.181098	0.85629	0.929305	FALSE	FALSE
8543	ENSG00000163041	H3F3A	1	q42.12	226061851	226072001	-0.181618	0.855882	0.929127	FALSE	FALSE
8544	ENSG00000173338	KCNK7	11	q13.1	65592855	65595996	-0.181759	0.855772	0.929069	FALSE	FALSE
8545	ENSG00000154917	RAB6B	3	q22.1	133824239	133895836	-0.181832	0.855714	0.929069	FALSE	FALSE
8546	ENSG00000007062	PROM1	4	p15.32	15963076	16084378	-0.182997	0.8548	0.928639	FALSE	FALSE
8547	ENSG00000135447	PPP1R1A	12	q13.2	54575387	54588659	-0.183175	0.854661	0.928549	FALSE	FALSE
8548	ENSG00000155621	C9orf85	9	q21.13	71911510	71986054	-0.183216	0.854628	0.928549	FALSE	FALSE
8549	ENSG00000144791	LIMD1	3	p21.31	45555394	45686338	-0.18339	0.854492	0.928491	FALSE	FALSE
8550	ENSG00000174792	ODAPH	4	q21.1	75556048	75565885	-0.183493	0.854411	0.928466	FALSE	FALSE
8551	ENSG00000130775	THEMIS2	1	p35.3	27872543	27886685	-0.183507	0.8544	0.928466	FALSE	FALSE
8552	ENSG00000124831	LRRFIP1	2	q37.3	237627576	237813682	-0.183617	0.854314	0.928466	FALSE	FALSE
8553	ENSG00000046604	DSG2	18	q12.1	31498043	31549008	-0.184266	0.853805	0.928181	FALSE	FALSE
8554	ENSG00000118420	UBE3D	6	q14.1	82892398	83065841	-0.184988	0.853238	0.927752	FALSE	FALSE
8555	ENSG00000197361	FBXL22	15	q22.31	63597353	63602428	-0.18503	0.853206	0.927752	FALSE	FALSE
8556	ENSG00000145348	TBCK	4	q24	106041599	106321495	-0.185182	0.853086	0.927712	FALSE	FALSE
8557	ENSG00000177455	CD19	16	p11.2	28931939	28939346	-0.185269	0.853018	0.927701	FALSE	FALSE
8558	ENSG00000177465	ACOT4	14	q24.3	73591706	73596496	-0.185344	0.852959	0.927699	FALSE	FALSE
8559	ENSG00000187715	KBTBD12	3	q21.3	127915232	127987671	-0.186105	0.852362	0.927237	FALSE	FALSE
8560	ENSG00000171772	SYCE1	10	q26.3	133553901	133569835	-0.186232	0.852263	0.927191	FALSE	FALSE
8561	ENSG00000176406	RIMS2	8	q22.3	103500748	104256094	-0.186633	0.851948	0.927036	FALSE	FALSE
8562	ENSG00000181817	LSM10	1	p34.3	36391238	36397892	-0.18734	0.851394	0.92662	FALSE	FALSE
8563	ENSG00000131473	ACLY	17	q21.2	41866908	41930542	-0.187499	0.851269	0.926567	FALSE	FALSE
8564	ENSG00000259132	AL132780.3	14	q11.2	22946270	22982258	-0.187523	0.851251	0.926567	FALSE	FALSE
8565	ENSG00000119509	INVS	9	q31.1	100099256	100301000	-0.18786	0.850986	0.926488	FALSE	FALSE
8566	ENSG00000136868	SLC31A1	9	q32	113221562	113264492	-0.188182	0.850734	0.926463	FALSE	FALSE
8567	ENSG00000171295	ZNF440	19	p13.2	11814284	11835201	-0.189901	0.849386	0.925307	FALSE	FALSE
8568	ENSG00000120669	SOHLH2	13	q13.3	36168208	36214615	-0.19004	0.849278	0.925251	FALSE	FALSE
8569	ENSG00000115602	IL1RL1	2	q12.1	102311502	102352037	-0.190079	0.849248	0.925251	FALSE	FALSE
8570	ENSG00000134138	MEIS2	15	q14	36889204	37101299	-0.190086	0.849242	0.925251	FALSE	FALSE
8571	ENSG00000178184	PARD6G	18	q23	80157232	80247546	-0.190275	0.849094	0.925251	FALSE	FALSE
8572	ENSG00000166960	CCDC178	18	q12.1	32937402	33441101	-0.190829	0.848659	0.925077	FALSE	FALSE
8573	ENSG00000164093	PITX2	4	q25	110617423	110642123	-0.190901	0.848603	0.925077	FALSE	FALSE
8574	ENSG00000173334	TRIB1	8	q24.13	125430321	125438405	-0.190999	0.848526	0.925077	FALSE	FALSE
8575	ENSG00000132405	TBC1D14	4	p16.1	6909242	7033118	-0.191038	0.848496	0.925077	FALSE	FALSE
8576	ENSG00000205078	SYCE1L	16	q23.1	77199397	77213215	-0.191479	0.84815	0.924896	FALSE	FALSE
8577	ENSG00000174473	GALNTL6	4	q34.1	171812254	173041559	-0.192059	0.847696	0.924753	FALSE	FALSE
8578	ENSG00000184992	BRI3BP	12	q24.31	124993700	125031231	-0.193108	0.846875	0.924066	FALSE	FALSE
8579	ENSG00000173175	ADCY5	3	q21.1	123282296	123449758	-0.193382	0.84666	0.924019	FALSE	FALSE
8580	ENSG00000173432	SAA1	11	p15.1	18266174	18269977	-0.193792	0.846339	0.923793	FALSE	FALSE
8581	ENSG00000135900	MRPL44	2	q36.1	223957404	223967714	-0.193841	0.8463	0.923793	FALSE	FALSE
8582	ENSG00000253304	TMEM200B	1	p35.3	29119428	29123935	-0.194065	0.846125	0.923684	FALSE	FALSE
8583	ENSG00000175518	UBQLNL	11	p15.4	5514393	5516705	-0.194246	0.845983	0.923592	FALSE	FALSE
8584	ENSG00000124588	NQO2	6	p25.2	2987987	3028869	-0.194513	0.845775	0.923489	FALSE	FALSE
8585	ENSG00000198133	TMEM229B	14	q24.1	67447084	67533739	-0.194852	0.845509	0.923356	FALSE	FALSE
8586	ENSG00000166926	MS4A6E	11	q12.2	60334831	60396596	-0.194997	0.845395	0.923325	FALSE	FALSE
8587	ENSG00000135387	CAPRIN1	11	p13	34051683	34101156	-0.195071	0.845338	0.923324	FALSE	FALSE
8588	ENSG00000187244	BCAM	19	q13.32	44809059	44821421	-0.196497	0.844221	0.922603	FALSE	FALSE
8589	ENSG00000169860	P2RY1	3	q25.2	152834693	152841439	-0.196546	0.844183	0.922603	FALSE	FALSE
8590	ENSG00000198301	SDAD1	4	q21.1	75940950	75990962	-0.197316	0.84358	0.922215	FALSE	FALSE
8591	ENSG00000007174	DNAH9	17	p12	11598431	11969748	-0.197364	0.843543	0.922215	FALSE	FALSE
8592	ENSG00000172766	NAA16	13	q14.11	41311205	41377030	-0.197531	0.843412	0.922155	FALSE	FALSE
8593	ENSG00000106236	NPTX2	7	q22.1	98617297	98629868	-0.199351	0.841988	0.92116	FALSE	FALSE
8594	ENSG00000065833	ME1	6	q14.2	83210389	83431071	-0.199647	0.841757	0.920997	FALSE	FALSE
8595	ENSG00000026751	SLAMF7	1	q23.3	160739057	160754821	-0.199745	0.84168	0.920997	FALSE	FALSE
8596	ENSG00000007202	KIAA0100	17	q11.2	28614440	28645454	-0.199846	0.841601	0.920986	FALSE	FALSE
8597	ENSG00000198774	RASSF9	12	q21.31	85800697	85836570	-0.199869	0.841583	0.920986	FALSE	FALSE
8598	ENSG00000156795	WDYHV1	8	q24.13	123416725	123470028	-0.200357	0.841201	0.920758	FALSE	FALSE
8599	ENSG00000175536	LIPT2	11	q13.4	74491712	74493733	-0.200368	0.841193	0.920758	FALSE	FALSE
8600	ENSG00000065371	ROPN1	3	q21.1	123968521	123992178	-0.200617	0.840998	0.920758	FALSE	FALSE
8601	ENSG00000090520	DNAJB11	3	q27.3	186567403	186585800	-0.201508	0.840301	0.920249	FALSE	FALSE
8602	ENSG00000081479	LRP2	2	q31.1	169127109	169362685	-0.20182	0.840057	0.920044	FALSE	FALSE
8603	ENSG00000175315	CST6	11	q13.1	66011841	66013505	-0.201964	0.839945	0.919983	FALSE	FALSE
8604	ENSG00000165061	ZMAT4	8	p11.21	40530590	40897833	-0.202575	0.839467	0.919709	FALSE	FALSE
8605	ENSG00000173826	KCNH6	17	q23.3	63523334	63548977	-0.202877	0.839231	0.919575	FALSE	FALSE
8606	ENSG00000185585	OLFML2A	9	q33.3	124777158	124814885	-0.20299	0.839143	0.919541	FALSE	FALSE
8607	ENSG00000163864	NMNAT3	3	q23	139560180	139678017	-0.203018	0.839121	0.919541	FALSE	FALSE
8608	ENSG00000112679	DUSP22	6	p25.3	291630	351355	-0.203315	0.838889	0.919406	FALSE	FALSE
8609	ENSG00000107130	NCS1	9	q34.11	130172578	130237304	-0.203343	0.838867	0.919406	FALSE	FALSE
8610	ENSG00000151025	GPR158	10	p12.1	25174802	25602226	-0.204037	0.838324	0.919018	FALSE	FALSE
8611	ENSG00000164610	RP9	7	p14.3	33094797	33109401	-0.204304	0.838116	0.918976	FALSE	FALSE
8612	ENSG00000170873	MTSS1	8	q24.13	124550790	124728429	-0.204472	0.837985	0.918895	FALSE	FALSE
8613	ENSG00000115204	MPV17	2	p23.3	27309492	27325680	-0.204506	0.837958	0.918895	FALSE	FALSE
8614	ENSG00000169862	CTNND2	5	p15.2	10971840	11904043	-0.20481	0.83772	0.918786	FALSE	FALSE
8615	ENSG00000269693	AC010422.6	19	p13.2	12525720	12580975	-0.204848	0.837691	0.918786	FALSE	FALSE
8616	ENSG00000154655	L3MBTL4	18	p11.31	5954706	6415237	-0.205681	0.83704	0.918295	FALSE	FALSE
8617	ENSG00000135763	URB2	1	q42.13	229626234	229660199	-0.206067	0.836738	0.918089	FALSE	FALSE
8618	ENSG00000103044	HAS3	16	q22.1	69105564	69118719	-0.206381	0.836493	0.917944	FALSE	FALSE
8619	ENSG00000172889	EGFL7	9	q34.3	136658856	136672678	-0.20642	0.836463	0.917944	FALSE	FALSE
8620	ENSG00000167680	SEMA6B	19	p13.3	4542593	4559808	-0.206485	0.836412	0.917944	FALSE	FALSE
8621	ENSG00000116560	SFPQ	1	p34.3	35176378	35193148	-0.207025	0.83599	0.917704	FALSE	FALSE
8622	ENSG00000184056	VPS33B	15	q26.1	90998416	91022603	-0.207212	0.835844	0.917606	FALSE	FALSE
8623	ENSG00000135930	EIF4E2	2	q37.1	232550052	232583644	-0.207481	0.835634	0.9175	FALSE	FALSE
8624	ENSG00000205838	TTC23L	5	p13.2	34838833	34899456	-0.207784	0.835398	0.917428	FALSE	FALSE
8625	ENSG00000168918	INPP5D	2	q37.1	233059967	233207903	-0.207905	0.835303	0.917386	FALSE	FALSE
8626	ENSG00000168916	ZNF608	5	q23.2	124636913	124748807	-0.208887	0.834537	0.916731	FALSE	FALSE
8627	ENSG00000153786	ZDHHC7	16	q24.1	84974181	85011535	-0.209603	0.833978	0.916393	FALSE	FALSE
8628	ENSG00000170909	OSCAR	19	q13.42	54094668	54102692	-0.209641	0.833948	0.916393	FALSE	FALSE
8629	ENSG00000143013	LMO4	1	p22.3	87328468	87348923	-0.209861	0.833776	0.916331	FALSE	FALSE
8630	ENSG00000173409	ARV1	1	q42.2	230978981	231000595	-0.209888	0.833755	0.916331	FALSE	FALSE
8631	ENSG00000035687	ADSS	1	q44	244408494	244452134	-0.209933	0.83372	0.916331	FALSE	FALSE
8632	ENSG00000120471	TP53AIP1	11	q24.3	128934731	128943399	-0.210018	0.833654	0.916331	FALSE	FALSE
8633	ENSG00000124209	RAB22A	20	q13.32	58309696	58367507	-0.210209	0.833505	0.916282	FALSE	FALSE
8634	ENSG00000176956	LY6H	8	q24.3	143157914	143160711	-0.210957	0.832921	0.915867	FALSE	FALSE
8635	ENSG00000043462	LCP2	5	q35.1	170246237	170298227	-0.211541	0.832465	0.915638	FALSE	FALSE
8636	ENSG00000177294	FBXO39	17	p13.1	6776223	6797101	-0.21187	0.832209	0.915605	FALSE	FALSE
8637	ENSG00000245848	CEBPA	19	q13.11	33299934	33302564	-0.212213	0.831941	0.915373	FALSE	FALSE
8638	ENSG00000115641	FHL2	2	q12.2	105357712	105438513	-0.21294	0.831374	0.915123	FALSE	FALSE
8639	ENSG00000132661	NXT1	20	p11.21	23350736	23354777	-0.21297	0.83135	0.915123	FALSE	FALSE
8640	ENSG00000196104	SPOCK3	4	q32.3	166733384	167234796	-0.213667	0.830807	0.914715	FALSE	FALSE
8641	ENSG00000259494	MRPL46	15	q25.3	88459476	88467419	-0.213778	0.83072	0.914715	FALSE	FALSE
8642	ENSG00000151575	TEX9	15	q21.3	56244009	56445997	-0.213808	0.830697	0.914715	FALSE	FALSE
8643	ENSG00000167034	NKX3-1	8	p21.2	23678693	23682927	-0.214425	0.830215	0.914408	FALSE	FALSE
8644	ENSG00000169618	PROKR1	2	p13.3	68643589	68658247	-0.214538	0.830127	0.914373	FALSE	FALSE
8645	ENSG00000148090	AUH	9	q22.31	91213815	91361913	-0.214868	0.82987	0.91432	FALSE	FALSE
8646	ENSG00000058404	CAMK2B	7	p13	44217150	44334577	-0.215506	0.829373	0.913916	FALSE	FALSE
8647	ENSG00000170448	NFXL1	4	p12	47847233	47914667	-0.215521	0.829361	0.913916	FALSE	FALSE
8648	ENSG00000129559	NEDD8	14	q12	24216852	24232454	-0.215801	0.829143	0.913788	FALSE	FALSE
8649	ENSG00000115705	TPO	2	p25.3	1374066	1543711	-0.215957	0.829021	0.913715	FALSE	FALSE
8650	ENSG00000158815	FGF17	8	p21.3	22042398	22048809	-0.216216	0.828819	0.913587	FALSE	FALSE
8651	ENSG00000100095	SEZ6L	22	q12.1	26169474	26383597	-0.216808	0.828358	0.913358	FALSE	FALSE
8652	ENSG00000116703	PDC	1	q31.1	186443566	186461122	-0.21715	0.828091	0.913189	FALSE	FALSE
8653	ENSG00000100342	APOL1	22	q12.3	36253010	36267530	-0.217519	0.827804	0.913059	FALSE	FALSE
8654	ENSG00000184148	SPRR4	1	q21.3	152970666	152972574	-0.217719	0.827648	0.912963	FALSE	FALSE
8655	ENSG00000137094	DNAJB5	9	p13.3	34989641	34998900	-0.217919	0.827492	0.912963	FALSE	FALSE
8656	ENSG00000172640	OR10AD1	12	q13.11	48202083	48203387	-0.218575	0.826981	0.912837	FALSE	FALSE
8657	ENSG00000057468	MSH4	1	p31.1	75796882	75913238	-0.218837	0.826777	0.912799	FALSE	FALSE
8658	ENSG00000134259	NGF	1	p13.2	115285918	115338236	-0.218944	0.826693	0.912768	FALSE	FALSE
8659	ENSG00000214872	SMTNL1	11	q12.1	57542641	57550274	-0.219012	0.826641	0.912768	FALSE	FALSE
8660	ENSG00000179909	ZNF154	19	q13.43	57697367	57709194	-0.219467	0.826286	0.912444	FALSE	FALSE
8661	ENSG00000112182	BACH2	6	q15	89926529	90296908	-0.219529	0.826238	0.912444	FALSE	FALSE
8662	ENSG00000143520	FLG2	1	q21.3	152348735	152360006	-0.22168	0.824563	0.911039	FALSE	FALSE
8663	ENSG00000065457	ADAT1	16	q23.1	75596981	75623300	-0.221945	0.824356	0.910935	FALSE	FALSE
8664	ENSG00000106268	NUDT1	7	p22.3	2242222	2251146	-0.22195	0.824353	0.910935	FALSE	FALSE
8665	ENSG00000221946	FXYD7	19	q13.12	35143250	35154301	-0.222057	0.82427	0.910935	FALSE	FALSE
8666	ENSG00000188778	ADRB3	8	p11.23	37962991	37966965	-0.222966	0.823562	0.91043	FALSE	FALSE
8667	ENSG00000169981	ZNF35	3	p21.31	44648727	44660791	-0.223451	0.823184	0.910076	FALSE	FALSE
8668	ENSG00000137076	TLN1	9	p13.3	35696948	35732395	-0.223558	0.823101	0.910046	FALSE	FALSE
8669	ENSG00000143195	ILDR2	1	q24.1	166895711	166975482	-0.223826	0.822892	0.909965	FALSE	FALSE
8670	ENSG00000028137	TNFRSF1B	1	p36.22	12167003	12209228	-0.223926	0.822815	0.909965	FALSE	FALSE
8671	ENSG00000015532	XYLT2	17	q21.33	50346092	50363138	-0.225164	0.821852	0.909224	FALSE	FALSE
8672	ENSG00000131097	HIGD1B	17	q21.31	44846353	44850480	-0.225321	0.821729	0.909151	FALSE	FALSE
8673	ENSG00000132744	ACY3	11	q13.2	67642555	67650659	-0.225408	0.821662	0.909151	FALSE	FALSE
8674	ENSG00000100219	XBP1	22	q12.1	28794555	28800597	-0.225512	0.821581	0.909151	FALSE	FALSE
8675	ENSG00000092621	PHGDH	1	p12	119648411	119744226	-0.225567	0.821538	0.909151	FALSE	FALSE
8676	ENSG00000100410	PHF5A	22	q13.2	41459717	41468725	-0.225726	0.821415	0.909151	FALSE	FALSE
8677	ENSG00000113048	MRPS27	5	q13.2	72219409	72320646	-0.225835	0.82133	0.909145	FALSE	FALSE
8678	ENSG00000166133	RPUSD2	15	q15.1	40569300	40574943	-0.225872	0.821301	0.909145	FALSE	FALSE
8679	ENSG00000170262	MRAP	21	q22.11	32291813	32314784	-0.225874	0.821299	0.909145	FALSE	FALSE
8680	ENSG00000112038	OPRM1	6	q25.2	154010496	154246867	-0.225892	0.821286	0.909145	FALSE	FALSE
8681	ENSG00000198225	FKBP1C	6	q12	63211446	63213024	-0.226427	0.820869	0.908946	FALSE	FALSE
8682	ENSG00000186407	CD300E	17	q25.1	74609887	74623738	-0.226747	0.820621	0.908733	FALSE	FALSE
8683	ENSG00000121380	BCL2L14	12	p13.2	12049844	12211084	-0.227176	0.820287	0.908488	FALSE	FALSE
8684	ENSG00000130958	SLC35D2	9	q22.32	96313444	96383710	-0.227458	0.820067	0.908326	FALSE	FALSE
8685	ENSG00000120329	SLC25A2	5	q31.3	141302629	141304045	-0.227654	0.819915	0.908326	FALSE	FALSE
8686	ENSG00000273294	C1QTNF3-AMACR	5	p13.2	33987174	34124528	-0.228213	0.81948	0.908234	FALSE	FALSE
8687	ENSG00000214357	NEURL1B	5	q35.1	172641266	172691540	-0.228257	0.819447	0.908234	FALSE	FALSE
8688	ENSG00000215217	C5orf49	5	p15.31	7830378	7851490	-0.229267	0.818661	0.907994	FALSE	FALSE
8689	ENSG00000187959	CPSF4L	17	q25.1	73248449	73262352	-0.229575	0.818422	0.907853	FALSE	FALSE
8690	ENSG00000184144	CNTN2	1	q32.1	205042937	205078284	-0.230273	0.817879	0.907439	FALSE	FALSE
8691	ENSG00000139269	INHBE	12	q13.3	57452323	57459280	-0.230295	0.817862	0.907439	FALSE	FALSE
8692	ENSG00000160883	HK3	5	q35.2	176880869	176899332	-0.230805	0.817466	0.907105	FALSE	FALSE
8693	ENSG00000074219	TEAD2	19	q13.33	49340595	49362457	-0.230928	0.817371	0.907061	FALSE	FALSE
8694	ENSG00000109072	VTN	17	q11.2	28367276	28373091	-0.230939	0.817362	0.907061	FALSE	FALSE
8695	ENSG00000133678	TMEM254	10	q22.3	80078646	80092557	-0.230977	0.817333	0.907061	FALSE	FALSE
8696	ENSG00000119636	BBOF1	14	q24.3	74019353	74082863	-0.231127	0.817216	0.907061	FALSE	FALSE
8697	ENSG00000155875	SAXO1	9	p22.1	18858906	19049358	-0.231144	0.817203	0.907061	FALSE	FALSE
8698	ENSG00000176136	MC5R	18	p11.21	13824149	13827323	-0.231245	0.817125	0.907061	FALSE	FALSE
8699	ENSG00000140749	IGSF6	16	p12.2	21639537	21652660	-0.231322	0.817065	0.907061	FALSE	FALSE
8700	ENSG00000123297	TSFM	12	q14.1	57782589	57808071	-0.231957	0.816571	0.906784	FALSE	FALSE
8701	ENSG00000091136	LAMB1	7	q31.1	107923799	108003255	-0.232118	0.816447	0.90672	FALSE	FALSE
8702	ENSG00000118058	KMT2A	11	q23.3	118436464	118526832	-0.232236	0.816354	0.90668	FALSE	FALSE
8703	ENSG00000230510	PPP5D1	19	q13.32	46480796	46601200	-0.232334	0.816279	0.906659	FALSE	FALSE
8704	ENSG00000165629	ATP5F1C	10	p14	7788129	7807815	-0.234693	0.814447	0.90506	FALSE	FALSE
8705	ENSG00000183150	GPR19	12	p13.1	12660891	12696207	-0.235063	0.81416	0.904802	FALSE	FALSE
8706	ENSG00000206073	SERPINB4	18	q21.33	63637259	63644298	-0.235452	0.813858	0.904564	FALSE	FALSE
8707	ENSG00000212993	POU5F1B	8	q24.21	127322183	127420066	-0.235662	0.813695	0.904534	FALSE	FALSE
8708	ENSG00000158869	FCER1G	1	q23.3	161215234	161220699	-0.235779	0.813604	0.904496	FALSE	FALSE
8709	ENSG00000106006	HOXA6	7	p15.2	27145396	27150603	-0.236054	0.81339	0.904321	FALSE	FALSE
8710	ENSG00000158113	LRRC43	12	q24.31	122167738	122203471	-0.237559	0.812224	0.90352	FALSE	FALSE
8711	ENSG00000006788	MYH13	17	p13.1	10300865	10373130	-0.237595	0.812196	0.90352	FALSE	FALSE
8712	ENSG00000150551	LYPD1	2	q21.2	132644853	132671579	-0.237933	0.811933	0.903402	FALSE	FALSE
8713	ENSG00000171224	FAM241B	10	q22.1	69630251	69633599	-0.238724	0.81132	0.902888	FALSE	FALSE
8714	ENSG00000006327	TNFRSF12A	16	p13.3	3018445	3022383	-0.238752	0.811298	0.902888	FALSE	FALSE
8715	ENSG00000083844	ZNF264	19	q13.43	57191500	57222846	-0.238753	0.811297	0.902888	FALSE	FALSE
8716	ENSG00000107362	ABHD17B	9	q21.13	71862452	71910931	-0.238838	0.811232	0.902888	FALSE	FALSE
8717	ENSG00000106153	CHCHD2	7	p11.2	56101569	56106576	-0.239332	0.810848	0.902888	FALSE	FALSE
8718	ENSG00000155629	PIK3AP1	10	q24.1	96593312	96720514	-0.239872	0.81043	0.902643	FALSE	FALSE
8719	ENSG00000188868	ZNF563	19	p13.2	12317477	12333720	-0.240586	0.809876	0.902151	FALSE	FALSE
8720	ENSG00000197183	NOL4L	20	q11.21	32443059	32585074	-0.241092	0.809483	0.901962	FALSE	FALSE
8721	ENSG00000027644	INSRR	1	q23.1	156840063	156859018	-0.241599	0.809091	0.901649	FALSE	FALSE
8722	ENSG00000258315	C17orf49	17	p13.1	7014495	7017525	-0.241921	0.808841	0.901636	FALSE	FALSE
8723	ENSG00000161281	COX7A1	19	q13.12	36150922	36152869	-0.242061	0.808733	0.901636	FALSE	FALSE
8724	ENSG00000160255	ITGB2	21	q22.3	44885953	44931989	-0.24254	0.808361	0.901458	FALSE	FALSE
8725	ENSG00000174498	IGDCC3	15	q22.31	65327127	65378040	-0.242756	0.808194	0.901458	FALSE	FALSE
8726	ENSG00000138031	ADCY3	2	p23.3	24819169	24919839	-0.24313	0.807905	0.901322	FALSE	FALSE
8727	ENSG00000113272	THG1L	5	q33.3	157731197	157741448	-0.24333	0.807749	0.901211	FALSE	FALSE
8728	ENSG00000183354	KIAA2026	9	p24.1	5881596	6007901	-0.243527	0.807597	0.901166	FALSE	FALSE
8729	ENSG00000106927	AMBP	9	q32	114060127	114078472	-0.243593	0.807546	0.901166	FALSE	FALSE
8730	ENSG00000129204	USP6	17	p13.2	5116438	5175034	-0.243806	0.807381	0.901048	FALSE	FALSE
8731	ENSG00000066084	DIP2B	12	q13.12	50504985	50748667	-0.244795	0.806615	0.900318	FALSE	FALSE
8732	ENSG00000186732	MPPED1	22	q13.2	43411196	43507848	-0.245055	0.806414	0.900156	FALSE	FALSE
8733	ENSG00000042781	USH2A	1	q41	215622894	216423396	-0.245365	0.806174	0.900014	FALSE	FALSE
8734	ENSG00000130589	HELZ2	20	q13.33	63558086	63574239	-0.245823	0.805819	0.89974	FALSE	FALSE
8735	ENSG00000114786	ABHD14A-ACY1	3	p21.2	51974706	51989183	-0.246003	0.80568	0.899653	FALSE	FALSE
8736	ENSG00000272573	MUSTN1	3	p21.1	52833114	52835219	-0.246582	0.805231	0.899271	FALSE	FALSE
8737	ENSG00000180626	ZNF594	17	p13.2	5179536	5191883	-0.246828	0.805042	0.899183	FALSE	FALSE
8738	ENSG00000123908	AGO2	8	q24.3	140520156	140635619	-0.246838	0.805033	0.899183	FALSE	FALSE
8739	ENSG00000188051	TMEM221	19	p13.11	17435509	17448567	-0.247092	0.804837	0.899138	FALSE	FALSE
8740	ENSG00000196793	ZNF239	10	q11.21	43556344	43574618	-0.247169	0.804778	0.899138	FALSE	FALSE
8741	ENSG00000123200	ZC3H13	13	q14.13	45954465	46052759	-0.247209	0.804747	0.899138	FALSE	FALSE
8742	ENSG00000197587	DMBX1	1	p33	46506996	46514226	-0.248014	0.804123	0.898716	FALSE	FALSE
8743	ENSG00000139629	GALNT6	12	q13.13	51351247	51392867	-0.248268	0.803927	0.898667	FALSE	FALSE
8744	ENSG00000130045	NXNL2	9	q22.1	88534033	88584274	-0.248774	0.803535	0.898432	FALSE	FALSE
8745	ENSG00000205464	ATP6AP1L	5	q14.2	82279462	82386977	-0.249063	0.803312	0.898307	FALSE	FALSE
8746	ENSG00000058335	RASGRF1	15	q25.1	78959947	79090773	-0.249092	0.803289	0.898307	FALSE	FALSE
8747	ENSG00000154814	OXNAD1	3	p25.1	16265160	16350299	-0.249606	0.802892	0.898085	FALSE	FALSE
8748	ENSG00000166887	VPS39	15	q15.1	42158701	42208316	-0.249769	0.802766	0.898069	FALSE	FALSE
8749	ENSG00000142583	SLC2A5	1	p36.23	9035107	9088478	-0.249841	0.80271	0.898069	FALSE	FALSE
8750	ENSG00000168710	AHCYL1	1	p13.3	109984686	110023741	-0.250073	0.802531	0.898069	FALSE	FALSE
8751	ENSG00000072195	SPEG	2	q35	219434846	219498287	-0.250103	0.802507	0.898069	FALSE	FALSE
8752	ENSG00000149781	FERMT3	11	q13.1	64206678	64223886	-0.250192	0.802439	0.898069	FALSE	FALSE
8753	ENSG00000136542	GALNT5	2	q24.1	157257598	157314211	-0.250639	0.802093	0.897813	FALSE	FALSE
8754	ENSG00000166813	KIF7	15	q26.1	89608789	89655451	-0.251222	0.801642	0.897557	FALSE	FALSE
8755	ENSG00000223609	HBD	11	p15.4	5232678	5243657	-0.252176	0.800905	0.896794	FALSE	FALSE
8756	ENSG00000105278	ZFR2	19	p13.3	3804024	3869032	-0.253387	0.799969	0.895994	FALSE	FALSE
8757	ENSG00000061918	GUCY1B1	4	q32.1	155758992	155807591	-0.25356	0.799836	0.895907	FALSE	FALSE
8758	ENSG00000164548	TRA2A	7	p15.3	23504780	23532041	-0.254294	0.799268	0.895519	FALSE	FALSE
8759	ENSG00000198113	TOR4A	9	q34.3	137277749	137282641	-0.2551	0.798646	0.895275	FALSE	FALSE
8760	ENSG00000226124	FTCDNL1	2	q33.1	199760544	199851173	-0.255265	0.798519	0.895238	FALSE	FALSE
8761	ENSG00000141384	TAF4B	18	q11.2	26225936	26391685	-0.255268	0.798516	0.895238	FALSE	FALSE
8762	ENSG00000178057	NDUFAF3	3	p21.31	49020459	49023495	-0.255296	0.798495	0.895238	FALSE	FALSE
8763	ENSG00000136931	NR5A1	9	q33.3	124481236	124507430	-0.25589	0.798036	0.895008	FALSE	FALSE
8764	ENSG00000094880	CDC23	5	q31.2	138187648	138213343	-0.256039	0.797921	0.895003	FALSE	FALSE
8765	ENSG00000178385	PLEKHM3	2	q33.3	207821288	208025560	-0.256317	0.797706	0.894824	FALSE	FALSE
8766	ENSG00000244038	DDOST	1	p36.12	20651767	20661544	-0.256506	0.79756	0.894824	FALSE	FALSE
8767	ENSG00000142303	ADAMTS10	19	p13.2	8580242	8610735	-0.257527	0.796772	0.894211	FALSE	FALSE
8768	ENSG00000148411	NACC2	9	q34.3	136006537	136095285	-0.257557	0.796749	0.894211	FALSE	FALSE
8769	ENSG00000182810	DDX28	16	q22.1	68021274	68023442	-0.258681	0.795882	0.893646	FALSE	FALSE
8770	ENSG00000095485	CWF19L1	10	q24.31	100232298	100267680	-0.258756	0.795824	0.893643	FALSE	FALSE
8771	ENSG00000151693	ASAP2	2	p25.1	9206765	9405683	-0.258965	0.795662	0.893586	FALSE	FALSE
8772	ENSG00000101166	PRELID3B	20	q13.32	59033145	59042909	-0.259219	0.795466	0.89349	FALSE	FALSE
8773	ENSG00000186812	ZNF397	18	q12.2	35241030	35267133	-0.259415	0.795315	0.893399	FALSE	FALSE
8774	ENSG00000146700	SSC4D	7	q11.23	76389334	76409695	-0.25942	0.795311	0.893399	FALSE	FALSE
8775	ENSG00000157601	MX1	21	q22.3	41420304	41459214	-0.259519	0.795235	0.893399	FALSE	FALSE
8776	ENSG00000135951	TSGA10	2	q11.2	98997261	99154964	-0.259638	0.795143	0.893399	FALSE	FALSE
8777	ENSG00000185933	CALHM1	10	q24.33	103453387	103458888	-0.259881	0.794955	0.893399	FALSE	FALSE
8778	ENSG00000180787	ZFP3	17	p13.2	5078248	5096374	-0.259911	0.794933	0.893399	FALSE	FALSE
8779	ENSG00000173406	DAB1	1	p32.1	56994778	58546734	-0.260187	0.79472	0.893334	FALSE	FALSE
8780	ENSG00000053438	NNAT	20	q11.23	37521206	37523693	-0.261302	0.793859	0.892812	FALSE	FALSE
8781	ENSG00000101363	MANBAL	20	q11.23	37289638	37317260	-0.262426	0.792993	0.8922	FALSE	FALSE
8782	ENSG00000136881	BAAT	9	q31.1	101360417	101383519	-0.262467	0.792961	0.8922	FALSE	FALSE
8783	ENSG00000110315	RNF141	11	p15.4	10511678	10541230	-0.262509	0.792929	0.8922	FALSE	FALSE
8784	ENSG00000129355	CDKN2D	19	p13.2	10566462	10569059	-0.263095	0.792477	0.891992	FALSE	FALSE
8785	ENSG00000136152	COG3	13	q14.13	45464898	45536630	-0.263505	0.792161	0.891699	FALSE	FALSE
8786	ENSG00000157570	TSPAN18	11	p11.2	44726465	44932421	-0.264148	0.791666	0.891272	FALSE	FALSE
8787	ENSG00000197329	PELI1	2	p14	64092652	64144454	-0.264153	0.791662	0.891272	FALSE	FALSE
8788	ENSG00000137745	MMP13	11	q22.2	102942995	102955734	-0.26421	0.791618	0.891272	FALSE	FALSE
8789	ENSG00000214114	MYCBP	1	p34.3	38862964	38874105	-0.264461	0.791425	0.891272	FALSE	FALSE
8790	ENSG00000167283	ATP5MG	11	q23.3	118401154	118431496	-0.265297	0.79078	0.890765	FALSE	FALSE
8791	ENSG00000162755	KLHDC9	1	q23.3	161098361	161100346	-0.265352	0.790738	0.890765	FALSE	FALSE
8792	ENSG00000140798	ABCC12	16	q12.1	48081006	48156018	-0.266217	0.790072	0.890153	FALSE	FALSE
8793	ENSG00000072110	ACTN1	14	q24.1	68874143	68979440	-0.26623	0.790062	0.890153	FALSE	FALSE
8794	ENSG00000107018	RLN1	9	p24.1	5334969	5339873	-0.266653	0.789737	0.889899	FALSE	FALSE
8795	ENSG00000250709	CCDC169-SOHLH2	13	q13.3	36168794	36297842	-0.266791	0.78963	0.889841	FALSE	FALSE
8796	ENSG00000158104	HPD	12	q24.31	121839527	121863596	-0.266885	0.789558	0.889822	FALSE	FALSE
8797	ENSG00000121892	PDS5A	4	p14	39822863	39977956	-0.266949	0.789508	0.889822	FALSE	FALSE
8798	ENSG00000031081	ARHGAP31	3	q13.32	119294373	119420714	-0.267118	0.789378	0.889743	FALSE	FALSE
8799	ENSG00000072864	NDE1	16	p13.11	15643267	15726353	-0.267824	0.788835	0.889255	FALSE	FALSE
8800	ENSG00000130921	C12orf65	12	q24.31	123232916	123257959	-0.268095	0.788626	0.889082	FALSE	FALSE
8801	ENSG00000114455	HHLA2	3	q13.13	108296490	108378285	-0.268134	0.788596	0.889082	FALSE	FALSE
8802	ENSG00000155463	OXA1L	14	q11.2	22766522	22773041	-0.268142	0.78859	0.889082	FALSE	FALSE
8803	ENSG00000134061	CD180	5	q12.3	67179613	67196799	-0.268404	0.788389	0.889062	FALSE	FALSE
8804	ENSG00000117226	GBP3	1	p22.2	89006666	89022894	-0.268705	0.788157	0.888881	FALSE	FALSE
8805	ENSG00000106004	HOXA5	7	p15.2	27141052	27143668	-0.268731	0.788136	0.888881	FALSE	FALSE
8806	ENSG00000170345	FOS	14	q24.3	75278774	75282230	-0.268889	0.788015	0.888881	FALSE	FALSE
8807	ENSG00000270181	BIVM-ERCC5	13	q33.1	102799110	102875994	-0.269076	0.787871	0.888881	FALSE	FALSE
8808	ENSG00000184507	NUTM1	15	q14	34343315	34357737	-0.269803	0.787312	0.88853	FALSE	FALSE
8809	ENSG00000154310	TNIK	3	q26.31	171061339	171460408	-0.26981	0.787307	0.88853	FALSE	FALSE
8810	ENSG00000115902	SLC1A4	2	p14	64988477	65023865	-0.270028	0.787139	0.888521	FALSE	FALSE
8811	ENSG00000189079	ARID2	12	q12	45729665	45908040	-0.270675	0.786641	0.888207	FALSE	FALSE
8812	ENSG00000169851	PCDH7	4	p15.1	30720415	31146805	-0.270935	0.786441	0.888105	FALSE	FALSE
8813	ENSG00000108848	LUC7L3	17	q21.33	50719544	50756213	-0.271068	0.786338	0.888051	FALSE	FALSE
8814	ENSG00000168143	FAM83B	6	p12.1	54846771	54942022	-0.271389	0.786092	0.887835	FALSE	FALSE
8815	ENSG00000154767	XPC	3	p25.1	14145147	14178783	-0.272173	0.785489	0.887368	FALSE	FALSE
8816	ENSG00000135972	MRPS9	2	q12.1	105037983	105099960	-0.272661	0.785114	0.887226	FALSE	FALSE
8817	ENSG00000168038	ULK4	3	p22.1	41246599	41962430	-0.273087	0.784786	0.886919	FALSE	FALSE
8818	ENSG00000143184	XCL1	1	q24.2	168576473	168582077	-0.27324	0.784669	0.886848	FALSE	FALSE
8819	ENSG00000156510	HKDC1	10	q22.1	69220303	69267559	-0.2739	0.784161	0.886708	FALSE	FALSE
8820	ENSG00000139970	RTN1	14	q23.1	59595976	59870966	-0.273912	0.784152	0.886708	FALSE	FALSE
8821	ENSG00000100271	TTLL1	22	q13.2	43039644	43089428	-0.273931	0.784138	0.886708	FALSE	FALSE
8822	ENSG00000172201	ID4	6	p22.3	19837386	19840684	-0.273945	0.784127	0.886708	FALSE	FALSE
8823	ENSG00000184261	KCNK12	2	p16.3	47516581	47570939	-0.273965	0.784112	0.886708	FALSE	FALSE
8824	ENSG00000095777	MYO3A	10	p12.1	25934071	26212536	-0.274128	0.783986	0.886708	FALSE	FALSE
8825	ENSG00000108651	UTP6	17	q11.2	31860899	31901765	-0.274338	0.783825	0.8867	FALSE	FALSE
8826	ENSG00000215790	SLC35E2A	1	p36.33	1724838	1745999	-0.274359	0.783809	0.8867	FALSE	FALSE
8827	ENSG00000167748	KLK1	19	q13.33	50819148	50823787	-0.274521	0.783684	0.886665	FALSE	FALSE
8828	ENSG00000138796	HADH	4	q25	107989714	108035175	-0.27458	0.783639	0.886665	FALSE	FALSE
8829	ENSG00000087077	TRIP6	7	q22.1	100867138	100873454	-0.274587	0.783634	0.886665	FALSE	FALSE
8830	ENSG00000153487	ING1	13	q34	110712736	110723339	-0.275107	0.783234	0.886486	FALSE	FALSE
8831	ENSG00000145390	USP53	4	q26	119212587	119295517	-0.27589	0.782632	0.886157	FALSE	FALSE
8832	ENSG00000170006	TMEM154	4	q31.3	152618632	152680165	-0.27597	0.782571	0.886151	FALSE	FALSE
8833	ENSG00000142611	PRDM16	1	p36.32	3069168	3438621	-0.276107	0.782466	0.886151	FALSE	FALSE
8834	ENSG00000198799	LRIG2	1	p13.2	113073209	113132260	-0.276397	0.782243	0.886089	FALSE	FALSE
8835	ENSG00000080824	HSP90AA1	14	q32.31	102080738	102139699	-0.276423	0.782223	0.886089	FALSE	FALSE
8836	ENSG00000203734	ECT2L	6	q24.1	138795926	138904070	-0.276523	0.782146	0.886089	FALSE	FALSE
8837	ENSG00000164967	RPP25L	9	p13.3	34610486	34612104	-0.276773	0.781954	0.885948	FALSE	FALSE
8838	ENSG00000188508	KRTDAP	19	q13.12	35487324	35495558	-0.277071	0.781726	0.885751	FALSE	FALSE
8839	ENSG00000255823	MTRNR2L8	11	p15.4	10507887	10509189	-0.277453	0.781433	0.885543	FALSE	FALSE
8840	ENSG00000107719	PALD1	10	q22.1	70478821	70568449	-0.277592	0.781325	0.885493	FALSE	FALSE
8841	ENSG00000228570	NUTM2E	10	q22.3	79841358	79850878	-0.278014	0.781001	0.885331	FALSE	FALSE
8842	ENSG00000107282	APBA1	9	q21.12	69427530	69672306	-0.278055	0.78097	0.885331	FALSE	FALSE
8843	ENSG00000100399	CHADL	22	q13.2	41229510	41240934	-0.278491	0.780636	0.885075	FALSE	FALSE
8844	ENSG00000134258	VTCN1	1	p12	117143587	117210960	-0.278665	0.780502	0.885075	FALSE	FALSE
8845	ENSG00000103591	AAGAB	15	q23	67201033	67255195	-0.278738	0.780446	0.885075	FALSE	FALSE
8846	ENSG00000173114	LRRN3	7	q31.1	111091006	111125454	-0.278872	0.780343	0.885075	FALSE	FALSE
8847	ENSG00000090861	AARS	16	q22.1	70252295	70289543	-0.27901	0.780237	0.885057	FALSE	FALSE
8848	ENSG00000180801	ARSJ	4	q26	113900284	113979727	-0.279031	0.780221	0.885057	FALSE	FALSE
8849	ENSG00000134962	KLB	4	p14	39406853	39451536	-0.279212	0.780082	0.885006	FALSE	FALSE
8850	ENSG00000086061	DNAJA1	9	p21.1	33025211	33039907	-0.279219	0.780077	0.885006	FALSE	FALSE
8851	ENSG00000139410	SDSL	12	q24.13	113422237	113438276	-0.279375	0.779957	0.884988	FALSE	FALSE
8852	ENSG00000164649	CDCA7L	7	p15.3	21900900	21946084	-0.279462	0.77989	0.884974	FALSE	FALSE
8853	ENSG00000189376	C8orf76	8	q24.13	123219957	123241398	-0.279576	0.779803	0.884938	FALSE	FALSE
8854	ENSG00000059573	ALDH18A1	10	q24.1	95605929	95656706	-0.279608	0.779778	0.884938	FALSE	FALSE
8855	ENSG00000183134	PTGDR2	11	q12.2	60850940	60855971	-0.279726	0.779688	0.884931	FALSE	FALSE
8856	ENSG00000163950	SLBP	4	p16.3	1692800	1712555	-0.280117	0.779387	0.884777	FALSE	FALSE
8857	ENSG00000204060	FOXO6	1	p34.2	41361922	41383590	-0.280415	0.77916	0.884642	FALSE	FALSE
8858	ENSG00000197142	ACSL5	10	q25.2	112374018	112428380	-0.28057	0.77904	0.884631	FALSE	FALSE
8859	ENSG00000117281	CD160	1	q21.1	145719471	145739288	-0.28067	0.778964	0.884607	FALSE	FALSE
8860	ENSG00000255526	NEDD8-MDP1	14	q12	24213955	24232352	-0.280673	0.778961	0.884607	FALSE	FALSE
8861	ENSG00000189375	TBC1D28	17	p11.2	18635006	18661950	-0.280921	0.778771	0.884512	FALSE	FALSE
8862	ENSG00000166920	C15orf48	15	q21.1	45430529	45448761	-0.281145	0.778599	0.884441	FALSE	FALSE
8863	ENSG00000198000	NOL8	9	q22.31	92297358	92325636	-0.281217	0.778544	0.884441	FALSE	FALSE
8864	ENSG00000182230	FAM153B	5	q35.2	176060689	176116015	-0.281431	0.778379	0.884378	FALSE	FALSE
8865	ENSG00000213366	GSTM2	1	p13.3	109668022	109709551	-0.281588	0.778259	0.884303	FALSE	FALSE
8866	ENSG00000090554	FLT3LG	19	q13.33	49474207	49486231	-0.282665	0.777433	0.883489	FALSE	FALSE
8867	ENSG00000175130	MARCKSL1	1	p35.1	32333832	32336379	-0.282901	0.777253	0.883408	FALSE	FALSE
8868	ENSG00000185404	SP140L	2	q37.1	230327184	230403732	-0.28292	0.777238	0.883408	FALSE	FALSE
8869	ENSG00000197429	IPP	1	p34.1	45694324	45750650	-0.283212	0.777015	0.883262	FALSE	FALSE
8870	ENSG00000104133	SPG11	15	q21.1	44562696	44663678	-0.283361	0.7769	0.883261	FALSE	FALSE
8871	ENSG00000119630	PGF	14	q24.3	74941834	74955784	-0.283859	0.776518	0.882946	FALSE	FALSE
8872	ENSG00000198535	C2CD4A	15	q22.2	62066977	62070917	-0.283898	0.776489	0.882946	FALSE	FALSE
8873	ENSG00000146833	TRIM4	7	q22.1	99876958	99919600	-0.283951	0.776448	0.882946	FALSE	FALSE
8874	ENSG00000172262	ZNF131	5	p12	43065176	43192021	-0.284985	0.775656	0.882462	FALSE	FALSE
8875	ENSG00000111087	GLI1	12	q13.3	57460135	57472262	-0.285024	0.775626	0.882462	FALSE	FALSE
8876	ENSG00000160294	MCM3AP	21	q22.3	46235126	46286297	-0.285282	0.775428	0.882389	FALSE	FALSE
8877	ENSG00000152433	ZNF547	19	q13.43	57363477	57379565	-0.285351	0.775375	0.882389	FALSE	FALSE
8878	ENSG00000122026	RPL21	13	q12.2	27251309	27256691	-0.285739	0.775078	0.882178	FALSE	FALSE
8879	ENSG00000186409	CCDC30	1	p34.2	42463330	42654664	-0.285785	0.775043	0.882178	FALSE	FALSE
8880	ENSG00000198842	DUSP27	1	q24.1	167094045	167129165	-0.286121	0.774786	0.881969	FALSE	FALSE
8881	ENSG00000143633	C1orf131	1	q42.2	231223763	231241187	-0.286521	0.774479	0.881744	FALSE	FALSE
8882	ENSG00000158560	DYNC1I1	7	q21.3	95772506	96110322	-0.286569	0.774442	0.881744	FALSE	FALSE
8883	ENSG00000130876	SLC7A10	19	q13.11	33208664	33225850	-0.28724	0.773928	0.881303	FALSE	FALSE
8884	ENSG00000167220	HDHD2	18	q21.1	47107403	47150520	-0.287366	0.773832	0.881256	FALSE	FALSE
8885	ENSG00000157999	ANKRD61	7	p22.1	6031376	6036386	-0.287475	0.773748	0.881222	FALSE	FALSE
8886	ENSG00000135414	GDF11	12	q13.2	55743280	55757278	-0.287919	0.773409	0.880898	FALSE	FALSE
8887	ENSG00000162493	PDPN	1	p36.21	13583465	13617957	-0.287996	0.77335	0.880893	FALSE	FALSE
8888	ENSG00000204022	LIPJ	10	q23.31	88586753	88606976	-0.288059	0.773301	0.880893	FALSE	FALSE
8889	ENSG00000117262	GPR89A	1	q21.1	145607990	145670648	-0.288522	0.772947	0.88073	FALSE	FALSE
8890	ENSG00000165661	QSOX2	9	q34.3	136206333	136245841	-0.288851	0.772696	0.880643	FALSE	FALSE
8891	ENSG00000101282	RSPO4	20	p13	958452	1002264	-0.288881	0.772672	0.880643	FALSE	FALSE
8892	ENSG00000176102	CSTF3	11	p13	33077188	33162371	-0.28937	0.772299	0.88044	FALSE	FALSE
8893	ENSG00000107295	SH3GL2	9	p22.2	17579082	17797129	-0.289496	0.772201	0.88044	FALSE	FALSE
8894	ENSG00000126861	OMG	17	q11.2	31272013	31297539	-0.289708	0.77204	0.880331	FALSE	FALSE
8895	ENSG00000125871	MGME1	20	p11.23	17968913	17991122	-0.290094	0.771744	0.880056	FALSE	FALSE
8896	ENSG00000155816	FMN2	1	q43	240014348	240475189	-0.290447	0.771475	0.879956	FALSE	FALSE
8897	ENSG00000172404	DNAJB7	22	q13.2	40859549	40862126	-0.291177	0.770916	0.879733	FALSE	FALSE
8898	ENSG00000048471	SNX29	16	p13.13	11976737	12574289	-0.291218	0.770885	0.879733	FALSE	FALSE
8899	ENSG00000171509	RXFP1	4	q32.1	158315311	158653372	-0.291236	0.770871	0.879733	FALSE	FALSE
8900	ENSG00000168461	RAB31	18	p11.22	9708165	9862551	-0.292132	0.770185	0.879272	FALSE	FALSE
8901	ENSG00000116701	NCF2	1	q25.3	183555563	183590876	-0.292333	0.770032	0.879159	FALSE	FALSE
8902	ENSG00000177947	ODF3	11	p15.5	196738	200261	-0.292458	0.769937	0.879112	FALSE	FALSE
8903	ENSG00000162600	OMA1	1	p32.1	58415384	58546802	-0.293547	0.769104	0.878605	FALSE	FALSE
8904	ENSG00000131143	COX4I1	16	q24.1	85798633	85807044	-0.293922	0.768818	0.878455	FALSE	FALSE
8905	ENSG00000100722	ZC3H14	14	q31.3	88562909	88627596	-0.294105	0.768678	0.878419	FALSE	FALSE
8906	ENSG00000149548	CCDC15	11	q24.2	124954121	125041489	-0.294329	0.768507	0.878419	FALSE	FALSE
8907	ENSG00000184811	TRARG1	17	p13.3	1279663	1300987	-0.294411	0.768444	0.878419	FALSE	FALSE
8908	ENSG00000166206	GABRB3	15	q12	26543546	26939539	-0.294568	0.768324	0.878419	FALSE	FALSE
8909	ENSG00000172238	ATOH1	4	q22.2	93828753	93830964	-0.295136	0.76789	0.878078	FALSE	FALSE
8910	ENSG00000163507	CIP2A	3	q13.13	108549869	108589644	-0.29535	0.767726	0.877953	FALSE	FALSE
8911	ENSG00000196208	GREB1	2	p25.1	11482341	11642788	-0.29574	0.767429	0.877736	FALSE	FALSE
8912	ENSG00000101439	CST3	20	p11.21	23626706	23638473	-0.295755	0.767417	0.877736	FALSE	FALSE
8913	ENSG00000106541	AGR2	7	p21.1	16791811	16833433	-0.296242	0.767045	0.877487	FALSE	FALSE
8914	ENSG00000241058	NSUN6	10	p12.31	18545561	18659285	-0.296328	0.76698	0.877487	FALSE	FALSE
8915	ENSG00000241962	AC079447.1	2	q11.2	99141485	99322741	-0.29655	0.76681	0.877487	FALSE	FALSE
8916	ENSG00000182578	CSF1R	5	q32	150053291	150113372	-0.297284	0.76625	0.877133	FALSE	FALSE
8917	ENSG00000185627	PSMD13	11	p15.5	236546	252984	-0.298098	0.765628	0.876608	FALSE	FALSE
8918	ENSG00000187942	LDLRAD2	1	p36.12	21812265	21825221	-0.298224	0.765532	0.87656	FALSE	FALSE
8919	ENSG00000134247	PTGFRN	1	p13.1	116910057	116990358	-0.298284	0.765486	0.87656	FALSE	FALSE
8920	ENSG00000140307	GTF2A2	15	q22.2	59638062	59657541	-0.298323	0.765457	0.87656	FALSE	FALSE
8921	ENSG00000171243	SOSTDC1	7	p21.1	16461481	16530580	-0.299173	0.764808	0.876103	FALSE	FALSE
8922	ENSG00000153347	FAM81B	5	q15	95391344	95450454	-0.299363	0.764663	0.875999	FALSE	FALSE
8923	ENSG00000243660	ZNF487	10	q11.21	43436841	43483179	-0.2994	0.764635	0.875999	FALSE	FALSE
8924	ENSG00000081014	AP4E1	15	q21.2	50908672	51005900	-0.299408	0.764629	0.875999	FALSE	FALSE
8925	ENSG00000166676	TVP23A	16	p13.13	10760919	10818794	-0.299619	0.764468	0.875999	FALSE	FALSE
8926	ENSG00000133997	MED6	14	q24.2	70581257	70600690	-0.299627	0.764462	0.875999	FALSE	FALSE
8927	ENSG00000120051	CFAP58	10	q25.1	104353764	104455090	-0.299653	0.764442	0.875999	FALSE	FALSE
8928	ENSG00000205090	TMEM240	1	p36.33	1535174	1540453	-0.299838	0.764301	0.875999	FALSE	FALSE
8929	ENSG00000176083	ZNF683	1	p36.11	26361634	26374522	-0.299884	0.764266	0.875999	FALSE	FALSE
8930	ENSG00000132669	RIN2	20	p11.23	19757606	20002459	-0.300133	0.764076	0.875999	FALSE	FALSE
8931	ENSG00000138769	CDKL2	4	q21.1	75578005	75630716	-0.30019	0.764032	0.875999	FALSE	FALSE
8932	ENSG00000167468	GPX4	19	p13.3	1103926	1106791	-0.301003	0.763412	0.875621	FALSE	FALSE
8933	ENSG00000170893	TRH	3	q22.1	129974305	129977938	-0.301214	0.763251	0.875499	FALSE	FALSE
8934	ENSG00000163879	DNALI1	1	p34.3	37556919	37566857	-0.30211	0.762568	0.874901	FALSE	FALSE
8935	ENSG00000189190	ZNF600	19	q13.41	52749942	52786807	-0.302685	0.76213	0.874523	FALSE	FALSE
8936	ENSG00000166510	CCDC68	18	q21.2	54901509	54959508	-0.303107	0.761808	0.874216	FALSE	FALSE
8937	ENSG00000135333	EPHA7	6	q16.1	93240020	93419547	-0.303259	0.761692	0.874146	FALSE	FALSE
8938	ENSG00000140557	ST8SIA2	15	q26.1	92393828	92468728	-0.303296	0.761664	0.874146	FALSE	FALSE
8939	ENSG00000124194	GDAP1L1	20	q13.12	44247099	44280917	-0.303499	0.76151	0.874146	FALSE	FALSE
8940	ENSG00000127311	HELB	12	q14.3	66302545	66347645	-0.303746	0.761322	0.874146	FALSE	FALSE
8941	ENSG00000166928	MS4A14	11	q12.2	60378530	60417756	-0.303918	0.761191	0.874128	FALSE	FALSE
8942	ENSG00000165782	PIP4P1	14	q11.2	20457719	20461612	-0.30404	0.761097	0.874083	FALSE	FALSE
8943	ENSG00000108384	RAD51C	17	q22	58692573	58735611	-0.304562	0.760699	0.873688	FALSE	FALSE
8944	ENSG00000169372	CRADD	12	q22	93677375	93894840	-0.304807	0.760513	0.873536	FALSE	FALSE
8945	ENSG00000163666	HESX1	3	p14.3	57197838	57227606	-0.30487	0.760465	0.873536	FALSE	FALSE
8946	ENSG00000186001	LRCH3	3	q29	197791226	197888436	-0.30495	0.760404	0.873535	FALSE	FALSE
8947	ENSG00000091513	TF	3	q22.1	133745956	133796640	-0.305442	0.76003	0.873229	FALSE	FALSE
8948	ENSG00000152147	GEMIN6	2	p22.1	38751534	38785000	-0.305483	0.759998	0.873229	FALSE	FALSE
8949	ENSG00000155313	USP25	21	q21.1	15730025	15880069	-0.305634	0.759883	0.873229	FALSE	FALSE
8950	ENSG00000249773	AC092647.5	7	p11.2	55887277	55955239	-0.305817	0.759744	0.873202	FALSE	FALSE
8951	ENSG00000257315	ZBED6	1	q32.1	203795714	203854999	-0.305974	0.759625	0.873162	FALSE	FALSE
8952	ENSG00000138207	RBP4	10	q23.33	93591687	93601744	-0.306095	0.759533	0.873154	FALSE	FALSE
8953	ENSG00000135966	TGFBRAP1	2	q12.2	105264391	105330034	-0.306216	0.75944	0.873111	FALSE	FALSE
8954	ENSG00000110344	UBE4A	11	q23.3	118359585	118399211	-0.306233	0.759427	0.873111	FALSE	FALSE
8955	ENSG00000153930	ANKFN1	17	q22	55882301	56511659	-0.306316	0.759364	0.873111	FALSE	FALSE
8956	ENSG00000158042	MRPL17	11	p15.4	6680782	6683401	-0.306393	0.759305	0.873111	FALSE	FALSE
8957	ENSG00000047410	TPR	1	q31.1	186311652	186375693	-0.308221	0.757914	0.871666	FALSE	FALSE
8958	ENSG00000100104	SRRD	22	q12.1	26483877	26494658	-0.308453	0.757738	0.871587	FALSE	FALSE
8959	ENSG00000242441	GTF2A1L	2	p16.3	48617798	48733148	-0.308565	0.757653	0.871551	FALSE	FALSE
8960	ENSG00000165863	C10orf82	10	q25.3	116663696	116670264	-0.308658	0.757582	0.871532	FALSE	FALSE
8961	ENSG00000188629	ZNF177	19	p13.2	9363020	9382617	-0.309088	0.757254	0.871341	FALSE	FALSE
8962	ENSG00000120860	WASHC3	12	q23.2	102012927	102062149	-0.309936	0.75661	0.870936	FALSE	FALSE
8963	ENSG00000261796	ISY1-RAB43	3	q21.3	129087575	129161036	-0.310029	0.756539	0.870936	FALSE	FALSE
8964	ENSG00000142149	HUNK	21	q22.11	31873315	32044633	-0.310788	0.755962	0.870649	FALSE	FALSE
8965	ENSG00000180979	LRRC57	15	q15.2	42537820	42548802	-0.310836	0.755925	0.870649	FALSE	FALSE
8966	ENSG00000100218	RSPH14	22	q11.23	23059415	23145021	-0.311028	0.755779	0.870636	FALSE	FALSE
8967	ENSG00000169836	TACR3	4	q24	103586031	103719816	-0.311048	0.755764	0.870636	FALSE	FALSE
8968	ENSG00000167414	GNG8	19	q13.32	46634076	46634685	-0.311168	0.755673	0.870636	FALSE	FALSE
8969	ENSG00000101082	SLA2	20	q11.23	36612318	36646216	-0.311455	0.755455	0.870636	FALSE	FALSE
8970	ENSG00000002834	LASP1	17	q12	38869859	38921770	-0.312076	0.754982	0.870276	FALSE	FALSE
8971	ENSG00000109458	GAB1	4	q31.21	143336762	143474568	-0.313149	0.754167	0.869709	FALSE	FALSE
8972	ENSG00000196476	C20orf96	20	p13	270863	290778	-0.313168	0.754153	0.869709	FALSE	FALSE
8973	ENSG00000144233	AMMECR1L	2	q14.3	127861630	127885922	-0.313614	0.753814	0.86955	FALSE	FALSE
8974	ENSG00000056558	TRAF1	9	q33.2	120902393	120929173	-0.313715	0.753738	0.869524	FALSE	FALSE
8975	ENSG00000138642	HERC6	4	q22.1	88378739	88443111	-0.313971	0.753543	0.869361	FALSE	FALSE
8976	ENSG00000108984	MAP2K6	17	q24.3	69414698	69553861	-0.313986	0.753532	0.869361	FALSE	FALSE
8977	ENSG00000165046	LETM2	8	p11.23	38386207	38409527	-0.314637	0.753038	0.868964	FALSE	FALSE
8978	ENSG00000124370	MCEE	2	p13.3	71109684	71130239	-0.314896	0.752841	0.868842	FALSE	FALSE
8979	ENSG00000101405	OXT	20	p13	3071620	3072517	-0.314922	0.752821	0.868842	FALSE	FALSE
8980	ENSG00000171574	ZNF584	19	q13.43	58401504	58418327	-0.314973	0.752782	0.868842	FALSE	FALSE
8981	ENSG00000035681	NSMAF	8	q12.1	58583504	58659844	-0.315005	0.752758	0.868842	FALSE	FALSE
8982	ENSG00000164100	NDST3	4	q26	118033618	118258648	-0.315102	0.752684	0.868842	FALSE	FALSE
8983	ENSG00000131730	CKMT2	5	q14.1	81233285	81266397	-0.315294	0.752538	0.868842	FALSE	FALSE
8984	ENSG00000137558	PI15	8	q21.13	74824534	74855029	-0.315536	0.752355	0.868825	FALSE	FALSE
8985	ENSG00000168765	GSTM4	1	p13.3	109656081	109674836	-0.315588	0.752315	0.868825	FALSE	FALSE
8986	ENSG00000115085	ZAP70	2	q11.2	97713560	97739862	-0.315693	0.752235	0.868825	FALSE	FALSE
8987	ENSG00000143622	RIT1	1	q22	155897808	155911404	-0.31578	0.752169	0.868825	FALSE	FALSE
8988	ENSG00000182329	KIAA2012	2	q33.1	202073289	202205203	-0.315936	0.752051	0.868825	FALSE	FALSE
8989	ENSG00000078725	BRINP1	9	q33.1	119153458	119369467	-0.316138	0.751898	0.868765	FALSE	FALSE
8990	ENSG00000259384	GH1	17	q23.3	63917200	63918838	-0.316242	0.751819	0.868737	FALSE	FALSE
8991	ENSG00000082556	OPRK1	8	q11.23	53225716	53251697	-0.316379	0.751715	0.868678	FALSE	FALSE
8992	ENSG00000107742	SPOCK2	10	q22.1	72059035	72089032	-0.316383	0.751712	0.868678	FALSE	FALSE
8993	ENSG00000132275	RRP8	11	p15.4	6595075	6603620	-0.316453	0.751659	0.868678	FALSE	FALSE
8994	ENSG00000129696	TTI2	8	p12	33473386	33513601	-0.316534	0.751597	0.868678	FALSE	FALSE
8995	ENSG00000197217	ENTPD4	8	p21.3	23385783	23457695	-0.316602	0.751545	0.868678	FALSE	FALSE
8996	ENSG00000162630	B3GALT2	1	q31.2	193179045	193186654	-0.31687	0.751342	0.86862	FALSE	FALSE
8997	ENSG00000234906	APOC2	19	q13.32	44945982	44949565	-0.317422	0.750924	0.868385	FALSE	FALSE
8998	ENSG00000198624	CCDC69	5	q33.1	151181052	151224145	-0.317913	0.750551	0.86814	FALSE	FALSE
8999	ENSG00000135297	MTO1	6	q13	73461578	73509236	-0.31792	0.750545	0.86814	FALSE	FALSE
9000	ENSG00000065320	NTN1	17	p13.1	9021542	9244000	-0.318511	0.750097	0.86774	FALSE	FALSE
9001	ENSG00000189366	ALG1L	3	q21.2	125929275	125937039	-0.31864	0.75	0.867689	FALSE	FALSE
9002	ENSG00000187855	ASCL4	12	q23.3	107774385	107776644	-0.318644	0.749996	0.867689	FALSE	FALSE
9003	ENSG00000115594	IL1R1	2	q11.2	102064544	102179874	-0.319258	0.749531	0.867457	FALSE	FALSE
9004	ENSG00000120992	LYPLA1	8	q11.23	54046367	54102017	-0.31951	0.74934	0.867298	FALSE	FALSE
9005	ENSG00000205810	KLRC3	12	p13.2	10412312	10420595	-0.319553	0.749307	0.867298	FALSE	FALSE
9006	ENSG00000169900	PYDC1	16	p11.2	31215962	31217359	-0.319688	0.749205	0.867298	FALSE	FALSE
9007	ENSG00000174132	FAM174A	5	q21.1	100535305	100586741	-0.319789	0.749128	0.867298	FALSE	FALSE
9008	ENSG00000168778	TCTN2	12	q24.31	123671113	123708403	-0.320251	0.748778	0.867207	FALSE	FALSE
9009	ENSG00000189195	BTBD8	1	p22.1	92080305	92184725	-0.320359	0.748696	0.867185	FALSE	FALSE
9010	ENSG00000163631	ALB	4	q13.3	73397114	73421412	-0.320447	0.748629	0.867185	FALSE	FALSE
9011	ENSG00000099985	OSM	22	q12.2	30262829	30266840	-0.320627	0.748493	0.867185	FALSE	FALSE
9012	ENSG00000140740	UQCRC2	16	p12.2	21952660	21983660	-0.320812	0.748353	0.867185	FALSE	FALSE
9013	ENSG00000010626	LRRC23	12	p13.31	6873569	6914243	-0.321582	0.74777	0.866784	FALSE	FALSE
9014	ENSG00000175868	CALCB	11	p15.2	14904997	15082342	-0.321591	0.747762	0.866784	FALSE	FALSE
9015	ENSG00000134545	KLRC1	12	p13.2	10442264	10454685	-0.321673	0.7477	0.866784	FALSE	FALSE
9016	ENSG00000205502	C2CD4B	15	q22.2	62163535	62165283	-0.32176	0.747634	0.866784	FALSE	FALSE
9017	ENSG00000102802	MEDAG	13	q12.3	30906191	30925572	-0.321884	0.747541	0.866769	FALSE	FALSE
9018	ENSG00000204923	FBXO48	2	p13.3	68459419	68467258	-0.32196	0.747483	0.866769	FALSE	FALSE
9019	ENSG00000170419	VSTM2A	7	p11.2	54542325	54571080	-0.322039	0.747423	0.866769	FALSE	FALSE
9020	ENSG00000135116	HRK	12	q24.22	116856144	116881441	-0.322189	0.74731	0.866769	FALSE	FALSE
9021	ENSG00000111335	OAS2	12	q24.13	112978395	113011723	-0.322533	0.747049	0.866695	FALSE	FALSE
9022	ENSG00000152518	ZFP36L2	2	p21	43222402	43226609	-0.322833	0.746821	0.866617	FALSE	FALSE
9023	ENSG00000118432	CNR1	6	q15	88139864	88166359	-0.322864	0.746798	0.866617	FALSE	FALSE
9024	ENSG00000133048	CHI3L1	1	q32.1	203178931	203186749	-0.322873	0.746792	0.866617	FALSE	FALSE
9025	ENSG00000187288	CIDEC	3	p25.3	9866711	9880254	-0.322899	0.746772	0.866617	FALSE	FALSE
9026	ENSG00000151640	DPYSL4	10	q26.3	132186900	132205776	-0.323291	0.746475	0.866527	FALSE	FALSE
9027	ENSG00000100565	LRRC74A	14	q24.3	76826372	76870302	-0.323468	0.746341	0.866433	FALSE	FALSE
9028	ENSG00000063127	SLC6A16	19	q13.33	49289638	49325225	-0.323782	0.746103	0.866344	FALSE	FALSE
9029	ENSG00000128340	RAC2	22	q13.1	37225261	37244448	-0.323884	0.746025	0.866316	FALSE	FALSE
9030	ENSG00000141627	DYM	18	q21.1	49041474	49461347	-0.324198	0.745788	0.866106	FALSE	FALSE
9031	ENSG00000255835	AL117348.2	1	q42.12	225886696	225924278	-0.324528	0.745538	0.866069	FALSE	FALSE
9032	ENSG00000117479	SLC19A2	1	q24.2	169463909	169486003	-0.324558	0.745516	0.866069	FALSE	FALSE
9033	ENSG00000184599	FAM19A3	1	p13.2	112720419	112727235	-0.324878	0.745273	0.86594	FALSE	FALSE
9034	ENSG00000177283	FZD8	10	p11.21	35638249	35642278	-0.325334	0.744928	0.865726	FALSE	FALSE
9035	ENSG00000240682	ISY1	3	q21.3	129127415	129161293	-0.326281	0.744212	0.865142	FALSE	FALSE
9036	ENSG00000072182	ASIC4	2	q35	219514170	219538772	-0.326647	0.743935	0.864912	FALSE	FALSE
9037	ENSG00000003137	CYP26B1	2	p13.2	72129238	72148038	-0.326709	0.743888	0.864912	FALSE	FALSE
9038	ENSG00000107014	RLN2	9	p24.1	5299868	5304969	-0.327212	0.743507	0.864759	FALSE	FALSE
9039	ENSG00000161911	TREML1	6	p21.1	41149342	41154337	-0.327443	0.743333	0.864618	FALSE	FALSE
9040	ENSG00000166171	DPCD	10	q24.32	101570560	101609668	-0.327902	0.742986	0.864463	FALSE	FALSE
9041	ENSG00000183831	ANKRD45	1	q25.1	173609561	173669862	-0.32845	0.742571	0.864135	FALSE	FALSE
9042	ENSG00000120708	TGFBI	5	q31.1	136028895	136063818	-0.329542	0.741746	0.863456	FALSE	FALSE
9043	ENSG00000127364	TAS2R4	7	q34	141778442	141780819	-0.329665	0.741653	0.86341	FALSE	FALSE
9044	ENSG00000185862	EVI2B	17	q11.2	31303766	31314112	-0.329695	0.741631	0.86341	FALSE	FALSE
9045	ENSG00000158786	PLA2G2F	1	p36.12	20139326	20150386	-0.32983	0.741529	0.863398	FALSE	FALSE
9046	ENSG00000058673	ZC3H11A	1	q32.1	203795654	203854999	-0.329957	0.741433	0.863398	FALSE	FALSE
9047	ENSG00000139641	ESYT1	12	q13.2	56118250	56144671	-0.330053	0.74136	0.863383	FALSE	FALSE
9048	ENSG00000161638	ITGA5	12	q13.13	54395261	54419460	-0.330227	0.741228	0.863383	FALSE	FALSE
9049	ENSG00000055163	CYFIP2	5	q33.3	157266079	157395595	-0.330533	0.740998	0.863247	FALSE	FALSE
9050	ENSG00000104267	CA2	8	q21.2	85463852	85481493	-0.330651	0.740908	0.863247	FALSE	FALSE
9051	ENSG00000204070	SYS1	20	q13.12	45361937	45376798	-0.33088	0.740735	0.863212	FALSE	FALSE
9052	ENSG00000134539	KLRD1	12	p13.2	10226058	10329600	-0.33125	0.740456	0.862948	FALSE	FALSE
9053	ENSG00000092529	CAPN3	15	q15.1	42359500	42412318	-0.331615	0.74018	0.862813	FALSE	FALSE
9054	ENSG00000169429	CXCL8	4	q13.3	73740506	73743716	-0.331675	0.740134	0.862813	FALSE	FALSE
9055	ENSG00000159784	FAM131B	7	q34	143353400	143362770	-0.331688	0.740125	0.862813	FALSE	FALSE
9056	ENSG00000151012	SLC7A11	4	q28.3	138164097	138242349	-0.33199	0.739896	0.862813	FALSE	FALSE
9057	ENSG00000122512	PMS2	7	p22.1	5973239	6009125	-0.332214	0.739728	0.862782	FALSE	FALSE
9058	ENSG00000172115	CYCS	7	p15.3	25120091	25125361	-0.332276	0.739681	0.862782	FALSE	FALSE
9059	ENSG00000109065	NAT9	17	q25.1	74770547	74776367	-0.332312	0.739654	0.862782	FALSE	FALSE
9060	ENSG00000140988	RPS2	16	p13.3	1962052	1964860	-0.332467	0.739537	0.862782	FALSE	FALSE
9061	ENSG00000125686	MED1	17	q12	39404285	39451286	-0.333172	0.739005	0.862439	FALSE	FALSE
9062	ENSG00000148154	UGCG	9	q31.3	111896766	111935369	-0.333729	0.738584	0.86201	FALSE	FALSE
9063	ENSG00000180739	S1PR5	19	p13.2	10512742	10517931	-0.333906	0.73845	0.861923	FALSE	FALSE
9064	ENSG00000179855	GIPC3	19	p13.3	3585553	3593541	-0.334512	0.737993	0.861694	FALSE	FALSE
9065	ENSG00000103489	XYLT1	16	p12.3	17101769	17470881	-0.334706	0.737847	0.861648	FALSE	FALSE
9066	ENSG00000204682	CASC10	10	p12.31	21492658	21497262	-0.334925	0.737682	0.861648	FALSE	FALSE
9067	ENSG00000196503	ARL9	4	q12	56505209	56525481	-0.334929	0.737678	0.861648	FALSE	FALSE
9068	ENSG00000203872	C6orf163	6	q15	87344849	87365463	-0.335414	0.737313	0.861519	FALSE	FALSE
9069	ENSG00000136237	RAPGEF5	7	p15.3	22118238	22357144	-0.33552	0.737233	0.861498	FALSE	FALSE
9070	ENSG00000138759	FRAS1	4	q21.21	78057570	78544269	-0.335554	0.737207	0.861498	FALSE	FALSE
9071	ENSG00000159674	SPON2	4	p16.3	1166932	1208962	-0.336091	0.736803	0.861299	FALSE	FALSE
9072	ENSG00000112146	FBXO9	6	p12.1	53051991	53100873	-0.336142	0.736764	0.861299	FALSE	FALSE
9073	ENSG00000182405	PGBD4	15	q14	34102073	34108684	-0.336529	0.736472	0.861038	FALSE	FALSE
9074	ENSG00000121653	MAPK8IP1	11	p11.2	45885651	45906465	-0.337272	0.735912	0.86057	FALSE	FALSE
9075	ENSG00000175354	PTPN2	18	p11.21	12785478	12929643	-0.337636	0.735637	0.860435	FALSE	FALSE
9076	ENSG00000140263	SORD	15	q21.1	45023104	45077185	-0.337783	0.735527	0.860431	FALSE	FALSE
9077	ENSG00000118707	TGIF2	20	q11.23	36573488	36593950	-0.338011	0.735355	0.860354	FALSE	FALSE
9078	ENSG00000138075	ABCG5	2	p21	43812472	43838865	-0.338375	0.735081	0.860096	FALSE	FALSE
9079	ENSG00000182362	YBEY	21	q22.3	46286337	46297751	-0.338544	0.734954	0.860071	FALSE	FALSE
9080	ENSG00000121966	CXCR4	2	q22.1	136114349	136118165	-0.338616	0.734899	0.86007	FALSE	FALSE
9081	ENSG00000162620	LRRIQ3	1	p31.1	74026015	74198187	-0.338635	0.734885	0.86007	FALSE	FALSE
9082	ENSG00000188707	ZBED6CL	7	q36.1	150329789	150332721	-0.338744	0.734803	0.86007	FALSE	FALSE
9083	ENSG00000136492	BRIP1	17	q23.2	61681266	61863521	-0.339389	0.734316	0.859637	FALSE	FALSE
9084	ENSG00000139112	GABARAPL1	12	p13.2	10212458	10223130	-0.339436	0.734282	0.859637	FALSE	FALSE
9085	ENSG00000105376	ICAM5	19	p13.2	10289981	10296778	-0.339545	0.734199	0.859624	FALSE	FALSE
9086	ENSG00000187094	CCK	3	p22.1	42257825	42266207	-0.339786	0.734018	0.859474	FALSE	FALSE
9087	ENSG00000167371	PRRT2	16	p11.2	29811382	29815892	-0.340181	0.73372	0.85925	FALSE	FALSE
9088	ENSG00000110172	CHORDC1	11	q14.3	90201160	90223364	-0.340574	0.733425	0.859028	FALSE	FALSE
9089	ENSG00000143257	NR1I3	1	q23.3	161229666	161238302	-0.341066	0.733054	0.858719	FALSE	FALSE
9090	ENSG00000163611	SPICE1	3	q13.2	113442718	113515187	-0.341405	0.732799	0.858621	FALSE	FALSE
9091	ENSG00000161981	SNRNP25	16	p13.3	53010	57669	-0.341743	0.732544	0.858557	FALSE	FALSE
9092	ENSG00000109654	TRIM2	4	q31.3	153152342	153339320	-0.341935	0.7324	0.858513	FALSE	FALSE
9093	ENSG00000116161	CACYBP	1	q25.1	174999163	175011715	-0.342284	0.732137	0.858375	FALSE	FALSE
9094	ENSG00000117394	SLC2A1	1	p34.2	42925375	42959176	-0.342763	0.731777	0.858281	FALSE	FALSE
9095	ENSG00000103269	RHBDL1	16	p13.3	675666	678268	-0.343341	0.731342	0.857958	FALSE	FALSE
9096	ENSG00000065809	FAM107B	10	p13	14518557	14774897	-0.344143	0.730739	0.85754	FALSE	FALSE
9097	ENSG00000188000	OR7D2	19	p13.2	9178979	9188817	-0.344462	0.730499	0.857413	FALSE	FALSE
9098	ENSG00000100441	KHNYN	14	q12	24429286	24441834	-0.345044	0.730062	0.857015	FALSE	FALSE
9099	ENSG00000104894	CD37	19	q13.33	49335171	49343335	-0.345118	0.730006	0.857012	FALSE	FALSE
9100	ENSG00000178201	VN1R1	19	q13.43	57454790	57457142	-0.345592	0.72965	0.856718	FALSE	FALSE
9101	ENSG00000169507	SLC38A11	2	q24.3	164896186	164955525	-0.345874	0.729438	0.856594	FALSE	FALSE
9102	ENSG00000168505	GBX2	2	q37.2	236165236	236168369	-0.346089	0.729276	0.856528	FALSE	FALSE
9103	ENSG00000011083	SLC6A7	5	q32	150189957	150222788	-0.346111	0.729259	0.856528	FALSE	FALSE
9104	ENSG00000082701	GSK3B	3	q13.33	119821323	120094417	-0.346314	0.729106	0.85648	FALSE	FALSE
9105	ENSG00000224916	APOC4-APOC2	19	q13.32	44942238	44949565	-0.346736	0.72879	0.856331	FALSE	FALSE
9106	ENSG00000179195	ZNF664	12	q24.31	123971845	124015439	-0.347309	0.728359	0.856073	FALSE	FALSE
9107	ENSG00000137098	SPAG8	9	p13.3	35808045	35812272	-0.347641	0.72811	0.855842	FALSE	FALSE
9108	ENSG00000079156	OSBPL6	2	q31.2	178194481	178402891	-0.347765	0.728017	0.855796	FALSE	FALSE
9109	ENSG00000167889	MGAT5B	17	q25.2	76868456	76950393	-0.347873	0.727935	0.855762	FALSE	FALSE
9110	ENSG00000177076	ACER2	9	p22.1	19409059	19452020	-0.349083	0.727027	0.855006	FALSE	FALSE
9111	ENSG00000077935	SMC1B	22	q13.31	45344063	45413619	-0.349243	0.726907	0.854927	FALSE	FALSE
9112	ENSG00000197208	SLC22A4	5	q31.1	132294443	132344206	-0.349284	0.726876	0.854927	FALSE	FALSE
9113	ENSG00000108684	ASIC2	17	q12	33013087	34174964	-0.349419	0.726775	0.854895	FALSE	FALSE
9114	ENSG00000108551	RASD1	17	p11.2	17494437	17496395	-0.349512	0.726705	0.854895	FALSE	FALSE
9115	ENSG00000136541	ERMN	2	q24.1	157318625	157327713	-0.34966	0.726594	0.854869	FALSE	FALSE
9116	ENSG00000197165	SULT1A2	16	p11.2	28591943	28597109	-0.349682	0.726578	0.854869	FALSE	FALSE
9117	ENSG00000152217	SETBP1	18	q12.3	44680173	45068510	-0.34974	0.726534	0.854869	FALSE	FALSE
9118	ENSG00000128602	SMO	7	q32.1	129188872	129213545	-0.3498	0.726489	0.854869	FALSE	FALSE
9119	ENSG00000149435	GGTLC1	20	p11.21	23985050	23988779	-0.350364	0.726065	0.854615	FALSE	FALSE
9120	ENSG00000105939	ZC3HAV1	7	q34	139043520	139109719	-0.350928	0.725642	0.854309	FALSE	FALSE
9121	ENSG00000131495	NDUFA2	5	q31.3	140638740	140647785	-0.351131	0.72549	0.854274	FALSE	FALSE
9122	ENSG00000165568	AKR1E2	10	p15.1	4786629	4848062	-0.351492	0.725219	0.854152	FALSE	FALSE
9123	ENSG00000131849	ZNF132	19	q13.43	58432814	58440222	-0.35174	0.725033	0.854028	FALSE	FALSE
9124	ENSG00000108961	RANGRF	17	p13.1	8288497	8290092	-0.351747	0.725028	0.854028	FALSE	FALSE
9125	ENSG00000221874	ZNF816-ZNF321P	19	q13.41	52928475	52962823	-0.35243	0.724516	0.853605	FALSE	FALSE
9126	ENSG00000132383	RPA1	17	p13.3	1829702	1900082	-0.352584	0.724401	0.853532	FALSE	FALSE
9127	ENSG00000151164	RAD9B	12	q24.11	110501655	110532086	-0.35293	0.724141	0.853287	FALSE	FALSE
9128	ENSG00000104756	KCTD9	8	p21.2	25427847	25458476	-0.353119	0.723999	0.853245	FALSE	FALSE
9129	ENSG00000170439	METTL7B	12	q13.2	55681546	55684611	-0.35319	0.723946	0.853245	FALSE	FALSE
9130	ENSG00000105792	CFAP69	7	q21.13	90245174	90311063	-0.353241	0.723908	0.853245	FALSE	FALSE
9131	ENSG00000144401	METTL21A	2	q33.3	207580631	207625928	-0.353563	0.723667	0.853226	FALSE	FALSE
9132	ENSG00000146007	ZMAT2	5	q31.3	140698680	140706676	-0.353992	0.723345	0.853125	FALSE	FALSE
9133	ENSG00000003400	CASP10	2	q33.1	201182881	201229406	-0.354149	0.723227	0.853125	FALSE	FALSE
9134	ENSG00000141665	FBXO15	18	q22.3	74073353	74147865	-0.354198	0.723191	0.853125	FALSE	FALSE
9135	ENSG00000060656	PTPRU	1	p35.3	29236516	29326813	-0.354611	0.722881	0.852922	FALSE	FALSE
9136	ENSG00000235098	ANKRD65	1	p36.33	1418420	1421769	-0.355003	0.722587	0.852638	FALSE	FALSE
9137	ENSG00000113194	FAF2	5	q35.2	176447628	176510074	-0.355545	0.722181	0.85247	FALSE	FALSE
9138	ENSG00000127362	TAS2R3	7	q34	141764097	141765197	-0.355684	0.722078	0.85241	FALSE	FALSE
9139	ENSG00000135736	CCDC102A	16	q21	57512178	57536599	-0.355885	0.721927	0.852295	FALSE	FALSE
9140	ENSG00000224982	TMEM233	12	q24.23	119593459	119643066	-0.355927	0.721895	0.852295	FALSE	FALSE
9141	ENSG00000171159	C9orf16	9	q34.11	128160260	128163928	-0.355958	0.721872	0.852295	FALSE	FALSE
9142	ENSG00000145692	BHMT	5	q14.1	79111779	79132290	-0.357172	0.720963	0.851587	FALSE	FALSE
9143	ENSG00000164010	ERMAP	1	p34.2	42817088	42844993	-0.357747	0.720533	0.851208	FALSE	FALSE
9144	ENSG00000100341	PNPLA5	22	q13.31	43879678	43892013	-0.357945	0.720385	0.851095	FALSE	FALSE
9145	ENSG00000119616	FCF1	14	q24.3	74713144	74738620	-0.35929	0.719378	0.850279	FALSE	FALSE
9146	ENSG00000174151	CYB561D1	1	p13.3	109494052	109502932	-0.359422	0.719279	0.850225	FALSE	FALSE
9147	ENSG00000183527	PSMG1	21	q22.2	39174769	39183851	-0.359657	0.719104	0.85008	FALSE	FALSE
9148	ENSG00000171532	NEUROD2	17	q12	39603536	39609777	-0.360292	0.718629	0.849642	FALSE	FALSE
9149	ENSG00000171960	PPIH	1	p34.2	42658425	42676758	-0.360513	0.718463	0.849571	FALSE	FALSE
9150	ENSG00000158555	GDPD5	11	q13.5	75434640	75525903	-0.360575	0.718417	0.849571	FALSE	FALSE
9151	ENSG00000100867	DHRS2	14	q11.2	23630115	23645639	-0.360622	0.718382	0.849571	FALSE	FALSE
9152	ENSG00000101331	CCM2L	20	q11.21	32010450	32032180	-0.360925	0.718155	0.849455	FALSE	FALSE
9153	ENSG00000070778	PTPN21	14	q31.3	88465778	88554733	-0.361416	0.717788	0.849083	FALSE	FALSE
9154	ENSG00000259529	AL136295.5	14	q12	24151218	24167402	-0.361512	0.717717	0.849078	FALSE	FALSE
9155	ENSG00000099910	KLHL22	22	q11.21	20441519	20495883	-0.362	0.717352	0.848837	FALSE	FALSE
9156	ENSG00000112796	ENPP5	6	p21.1	46159187	46170971	-0.362295	0.717132	0.84874	FALSE	FALSE
9157	ENSG00000107281	NPDC1	9	q34.3	137039470	137046203	-0.362435	0.717027	0.84874	FALSE	FALSE
9158	ENSG00000165507	DEPP1	10	q11.21	44970981	44978810	-0.36265	0.716866	0.848614	FALSE	FALSE
9159	ENSG00000102738	MRPS31	13	q14.11	40729135	40771173	-0.363646	0.716122	0.848044	FALSE	FALSE
9160	ENSG00000183765	CHEK2	22	q12.1	28687743	28742422	-0.364107	0.715778	0.847761	FALSE	FALSE
9161	ENSG00000126246	IGFLR1	19	q13.12	35738801	35742453	-0.364181	0.715723	0.847757	FALSE	FALSE
9162	ENSG00000157103	SLC6A1	3	p25.3	10992186	11039249	-0.364238	0.71568	0.847757	FALSE	FALSE
9163	ENSG00000163006	CCDC138	2	q13	108786757	108885477	-0.364254	0.715668	0.847757	FALSE	FALSE
9164	ENSG00000169495	HTRA4	8	p11.22	38974164	38988662	-0.364354	0.715594	0.847757	FALSE	FALSE
9165	ENSG00000166793	YPEL4	11	q12.1	57645087	57649944	-0.364448	0.715524	0.847757	FALSE	FALSE
9166	ENSG00000180616	SSTR2	17	q25.1	73165012	73176633	-0.364453	0.71552	0.847757	FALSE	FALSE
9167	ENSG00000196843	ARID5A	2	q11.2	96536743	96552638	-0.364583	0.715423	0.847757	FALSE	FALSE
9168	ENSG00000125817	CENPB	20	p13	3783851	3786690	-0.365427	0.714792	0.847338	FALSE	FALSE
9169	ENSG00000103876	FAH	15	q25.1	80152490	80186946	-0.365531	0.714715	0.847308	FALSE	FALSE
9170	ENSG00000255641	AC068775.1	12	p13.2	10412312	10436001	-0.365631	0.71464	0.847282	FALSE	FALSE
9171	ENSG00000255508	AP002990.1	11	q12.3	62559603	62591531	-0.36688	0.713708	0.846488	FALSE	FALSE
9172	ENSG00000122543	OCM	7	p22.1	5879827	5886362	-0.367025	0.7136	0.846422	FALSE	FALSE
9173	ENSG00000111218	PRMT8	12	p13.32	3381349	3593973	-0.367115	0.713533	0.846422	FALSE	FALSE
9174	ENSG00000181619	GPR135	14	q23.1	59429022	59465342	-0.367885	0.712959	0.845971	FALSE	FALSE
9175	ENSG00000198855	FICD	12	q23.3	108515185	108525837	-0.368287	0.712659	0.845678	FALSE	FALSE
9176	ENSG00000163050	COQ8A	1	q42.13	226897536	226987545	-0.368927	0.712182	0.845298	FALSE	FALSE
9177	ENSG00000131115	ZNF227	19	q13.31	44207547	44237268	-0.369435	0.711803	0.84491	FALSE	FALSE
9178	ENSG00000115758	ODC1	2	p25.1	10439968	10448504	-0.370225	0.711215	0.844398	FALSE	FALSE
9179	ENSG00000104325	DECR1	8	q21.3	90001405	90052092	-0.370344	0.711127	0.844386	FALSE	FALSE
9180	ENSG00000156671	SAMD8	10	q22.2	75099586	75182123	-0.370448	0.711049	0.844386	FALSE	FALSE
9181	ENSG00000144278	GALNT13	2	q23.3	153871913	154453849	-0.37048	0.711025	0.844386	FALSE	FALSE
9182	ENSG00000067191	CACNB1	17	q12	39173456	39197703	-0.370505	0.711006	0.844386	FALSE	FALSE
9183	ENSG00000170921	TANC2	17	q23.2	63009556	63427699	-0.370813	0.710777	0.84425	FALSE	FALSE
9184	ENSG00000163157	TMOD4	1	q21.3	151169986	151176284	-0.371374	0.710359	0.843878	FALSE	FALSE
9185	ENSG00000186628	FSD2	15	q25.2	82755362	82806070	-0.37148	0.71028	0.843846	FALSE	FALSE
9186	ENSG00000125630	POLR1B	2	q14.1	112541915	112577150	-0.371527	0.710245	0.843846	FALSE	FALSE
9187	ENSG00000196335	STK31	7	p15.3	23710167	23832513	-0.371706	0.710111	0.84377	FALSE	FALSE
9188	ENSG00000164061	BSN	3	p21.31	49554489	49671545	-0.37185	0.710005	0.843705	FALSE	FALSE
9189	ENSG00000116675	DNAJC6	1	p31.3	65248219	65415869	-0.37214	0.709788	0.84351	FALSE	FALSE
9190	ENSG00000100558	PLEK2	14	q24.1	67386983	67412200	-0.372447	0.70956	0.84351	FALSE	FALSE
9191	ENSG00000170310	STX8	17	p13.1	9250471	9576591	-0.373387	0.708861	0.842965	FALSE	FALSE
9192	ENSG00000117054	ACADM	1	p31.1	75724347	75787575	-0.373995	0.708408	0.842551	FALSE	FALSE
9193	ENSG00000139192	TAPBPL	12	p13.31	6451690	6466517	-0.374055	0.708363	0.842551	FALSE	FALSE
9194	ENSG00000262621	AC025283.2	16	p13.3	3382113	3397745	-0.374078	0.708346	0.842551	FALSE	FALSE
9195	ENSG00000127922	SEM1	7	q21.3	96481626	96709891	-0.374689	0.707892	0.842185	FALSE	FALSE
9196	ENSG00000174165	ZDHHC24	11	q13.2	66520637	66546238	-0.375103	0.707584	0.841942	FALSE	FALSE
9197	ENSG00000184949	FAM227A	22	q13.1	38578120	38656629	-0.375637	0.707186	0.841718	FALSE	FALSE
9198	ENSG00000123933	MXD4	4	p16.3	2247432	2262294	-0.376029	0.706895	0.841433	FALSE	FALSE
9199	ENSG00000123219	CENPK	5	q12.3	65517766	65563171	-0.376073	0.706863	0.841433	FALSE	FALSE
9200	ENSG00000178732	GP5	3	q29	194394821	194398354	-0.37636	0.70665	0.841264	FALSE	FALSE
9201	ENSG00000144635	DYNC1LI1	3	p22.3	32525971	32570874	-0.376629	0.706449	0.84115	FALSE	FALSE
9202	ENSG00000183662	FAM19A1	3	p14.1	68004216	68545625	-0.377445	0.705843	0.840709	FALSE	FALSE
9203	ENSG00000167081	PBX3	9	q33.3	125747345	125967377	-0.377704	0.70565	0.84057	FALSE	FALSE
9204	ENSG00000124134	KCNS1	20	q13.12	45092310	45101112	-0.377719	0.70564	0.84057	FALSE	FALSE
9205	ENSG00000188822	CNR2	1	p36.11	23870526	23913362	-0.377931	0.705482	0.840493	FALSE	FALSE
9206	ENSG00000110442	COMMD9	11	p13	36269284	36289449	-0.378577	0.705002	0.840187	FALSE	FALSE
9207	ENSG00000104814	MAP4K1	19	q13.2	38587641	38618882	-0.378596	0.704988	0.840187	FALSE	FALSE
9208	ENSG00000140526	ABHD2	15	q26.1	89087459	89202360	-0.378631	0.704962	0.840187	FALSE	FALSE
9209	ENSG00000172543	CTSW	11	q13.1	65879809	65883741	-0.378854	0.704796	0.840187	FALSE	FALSE
9210	ENSG00000242689	CNTF	11	q12.1	58622673	58625733	-0.37961	0.704235	0.839874	FALSE	FALSE
9211	ENSG00000181781	ODF3L2	19	p13.3	463346	474983	-0.379921	0.704004	0.839851	FALSE	FALSE
9212	ENSG00000134453	RBM17	10	p15.1	6088987	6117457	-0.380082	0.703884	0.839829	FALSE	FALSE
9213	ENSG00000170681	CAVIN4	9	q31.1	100578079	100587906	-0.380337	0.703695	0.839788	FALSE	FALSE
9214	ENSG00000157350	ST3GAL2	16	q22.1	70375978	70439237	-0.380604	0.703497	0.839676	FALSE	FALSE
9215	ENSG00000092758	COL9A3	20	q13.33	62816244	62841159	-0.381133	0.703105	0.839518	FALSE	FALSE
9216	ENSG00000243811	APOBEC3D	22	q13.1	39021113	39033276	-0.381229	0.703033	0.839494	FALSE	FALSE
9217	ENSG00000139436	GIT2	12	q24.11	109929792	109996389	-0.381314	0.70297	0.839481	FALSE	FALSE
9218	ENSG00000254772	EEF1G	11	q12.3	62559601	62574086	-0.381425	0.702888	0.839481	FALSE	FALSE
9219	ENSG00000165097	KDM1B	6	p22.3	18155329	18223853	-0.381492	0.702839	0.839481	FALSE	FALSE
9220	ENSG00000251184	AL672142.1	9	q34.11	128941478	128957021	-0.381922	0.702519	0.839371	FALSE	FALSE
9221	ENSG00000124249	KCNK15	20	q13.12	44745780	44752313	-0.382301	0.702238	0.839165	FALSE	FALSE
9222	ENSG00000092051	JPH4	14	q11.2	23568035	23578800	-0.382546	0.702057	0.839165	FALSE	FALSE
9223	ENSG00000166546	BEAN1	16	q21	66427297	66493529	-0.382624	0.701999	0.839165	FALSE	FALSE
9224	ENSG00000120963	ZNF706	8	q22.3	101177878	101206193	-0.383259	0.701527	0.838781	FALSE	FALSE
9225	ENSG00000124383	MPHOSPH10	2	p13.3	71130314	71150101	-0.383632	0.701251	0.838544	FALSE	FALSE
9226	ENSG00000100628	ASB2	14	q32.12	93934153	93976791	-0.38411	0.700897	0.838182	FALSE	FALSE
9227	ENSG00000239704	CDRT4	17	p12	15436015	15503608	-0.38428	0.700771	0.838094	FALSE	FALSE
9228	ENSG00000257591	ZNF625	19	p13.2	12142090	12156729	-0.38437	0.700704	0.838091	FALSE	FALSE
9229	ENSG00000122756	CNTFR	9	p13.3	34551432	34590140	-0.384492	0.700614	0.838091	FALSE	FALSE
9230	ENSG00000188263	IL17REL	22	q13.33	49994513	50012659	-0.38457	0.700556	0.838084	FALSE	FALSE
9231	ENSG00000139651	ZNF740	12	q13.13	53180700	53195141	-0.385174	0.700108	0.837735	FALSE	FALSE
9232	ENSG00000158525	CPA5	7	q32.2	130344816	130368730	-0.385796	0.699648	0.837432	FALSE	FALSE
9233	ENSG00000139899	CBLN3	14	q12	24426532	24430954	-0.386016	0.699485	0.837299	FALSE	FALSE
9234	ENSG00000172809	RPL38	17	q25.1	74203582	74210655	-0.38619	0.699356	0.837207	FALSE	FALSE
9235	ENSG00000163554	SPTA1	1	q23.1	158610706	158686715	-0.386683	0.698991	0.837053	FALSE	FALSE
9236	ENSG00000133878	DUSP26	8	p12	33591332	33600106	-0.387151	0.698644	0.836789	FALSE	FALSE
9237	ENSG00000073711	PPP2R3A	3	q22.2	135965673	136147891	-0.387383	0.698473	0.836681	FALSE	FALSE
9238	ENSG00000165972	CCDC38	12	q23.1	95867048	95942974	-0.387708	0.698232	0.836481	FALSE	FALSE
9239	ENSG00000165076	PRSS37	7	q34	141836286	141841487	-0.38796	0.698045	0.836381	FALSE	FALSE
9240	ENSG00000132010	ZNF20	19	p13.2	12092843	12140407	-0.388014	0.698006	0.836381	FALSE	FALSE
9241	ENSG00000023041	ZDHHC6	10	q25.2	112424428	112446917	-0.388499	0.697647	0.836028	FALSE	FALSE
9242	ENSG00000121073	SLC35B1	17	q21.33	49700934	49709014	-0.388891	0.697357	0.835824	FALSE	FALSE
9243	ENSG00000091164	TXNL1	18	q21.31	56597208	56651600	-0.388922	0.697334	0.835824	FALSE	FALSE
9244	ENSG00000187801	ZFP69B	1	p34.2	40450102	40463718	-0.389225	0.69711	0.835694	FALSE	FALSE
9245	ENSG00000072163	LIMS2	2	q14.3	127638381	127681786	-0.390031	0.696514	0.835152	FALSE	FALSE
9246	ENSG00000163734	CXCL3	4	q13.3	74036589	74038807	-0.390552	0.696128	0.834951	FALSE	FALSE
9247	ENSG00000260092	AC009163.2	16	q23.1	75528532	75545428	-0.390645	0.69606	0.834931	FALSE	FALSE
9248	ENSG00000187266	EPOR	19	p13.2	11377205	11384342	-0.39127	0.695597	0.8345	FALSE	FALSE
9249	ENSG00000080819	CPOX	3	q11.2	98579446	98593723	-0.391671	0.695301	0.834276	FALSE	FALSE
9250	ENSG00000157693	TMEM268	9	q32	114611206	114646422	-0.391979	0.695074	0.834119	FALSE	FALSE
9251	ENSG00000162601	MYSM1	1	p32.1	58654739	58700092	-0.392047	0.695023	0.834119	FALSE	FALSE
9252	ENSG00000215018	COL28A1	7	p21.3	7356203	7535853	-0.392353	0.694798	0.833974	FALSE	FALSE
9253	ENSG00000239789	MRPS17	7	p11.2	55951819	55956501	-0.393071	0.694267	0.833461	FALSE	FALSE
9254	ENSG00000137801	THBS1	15	q14	39581079	39599466	-0.393305	0.694094	0.833356	FALSE	FALSE
9255	ENSG00000197360	ZNF98	19	p12	22391019	22532485	-0.393386	0.694034	0.833356	FALSE	FALSE
9256	ENSG00000186847	KRT14	17	q21.2	41582279	41586921	-0.393545	0.693917	0.833289	FALSE	FALSE
9257	ENSG00000159189	C1QC	1	p36.12	22643630	22648110	-0.393639	0.693848	0.833267	FALSE	FALSE
9258	ENSG00000187775	DNAH17	17	q25.3	78423697	78577394	-0.393703	0.693801	0.833267	FALSE	FALSE
9259	ENSG00000173113	TRMT112	11	q13.1	64316460	64318084	-0.393842	0.693698	0.833267	FALSE	FALSE
9260	ENSG00000129654	FOXJ1	17	q25.1	76136333	76141299	-0.394428	0.693265	0.832939	FALSE	FALSE
9261	ENSG00000118096	IFT46	11	q23.3	118544528	118572970	-0.395167	0.69272	0.832345	FALSE	FALSE
9262	ENSG00000111783	RFX4	12	q23.3	106582907	106762803	-0.395217	0.692683	0.832345	FALSE	FALSE
9263	ENSG00000170315	UBB	17	p11.2	16380798	16382745	-0.395232	0.692671	0.832345	FALSE	FALSE
9264	ENSG00000197520	FAM177B	1	q41	222737207	222750805	-0.395256	0.692654	0.832345	FALSE	FALSE
9265	ENSG00000073792	IGF2BP2	3	q27.2	185643739	185825056	-0.396179	0.691973	0.831881	FALSE	FALSE
9266	ENSG00000171189	GRIK1	21	q21.3	29536933	29940033	-0.396636	0.691636	0.831599	FALSE	FALSE
9267	ENSG00000198824	CHAMP1	13	q34	114314335	114337626	-0.39712	0.691279	0.831493	FALSE	FALSE
9268	ENSG00000148377	IDI2	10	p15.3	1018907	1025859	-0.397373	0.691092	0.831441	FALSE	FALSE
9269	ENSG00000183876	ARSI	5	q32	150296343	150339307	-0.397497	0.691001	0.831428	FALSE	FALSE
9270	ENSG00000205809	KLRC2	12	p13.2	10426854	10442300	-0.397757	0.69081	0.831286	FALSE	FALSE
9271	ENSG00000140986	RPL3L	16	p13.3	1943974	1957606	-0.397857	0.690736	0.831286	FALSE	FALSE
9272	ENSG00000128394	APOBEC3F	22	q13.1	39040604	39053910	-0.39817	0.690505	0.831203	FALSE	FALSE
9273	ENSG00000196449	YRDC	1	p34.3	37802944	37808185	-0.398221	0.690467	0.831203	FALSE	FALSE
9274	ENSG00000138002	IFT172	2	p23.3	27444371	27489789	-0.398754	0.690074	0.830958	FALSE	FALSE
9275	ENSG00000084234	APLP2	11	q24.3	130068147	130144811	-0.398923	0.68995	0.83087	FALSE	FALSE
9276	ENSG00000163132	MSX1	4	p16.2	4859666	4863936	-0.399778	0.68932	0.830291	FALSE	FALSE
9277	ENSG00000181467	RAP2B	3	q25.2	153162270	153170620	-0.400532	0.688765	0.829876	FALSE	FALSE
9278	ENSG00000197816	CCDC180	9	q22.33	97307304	97378524	-0.400672	0.688662	0.82987	FALSE	FALSE
9279	ENSG00000170989	S1PR1	1	p21.2	101236865	101243713	-0.40068	0.688656	0.82987	FALSE	FALSE
9280	ENSG00000184984	CHRM5	15	q14	33968720	34067457	-0.400718	0.688628	0.82987	FALSE	FALSE
9281	ENSG00000106852	LHX6	9	q33.2	122202577	122229626	-0.400771	0.688589	0.82987	FALSE	FALSE
9282	ENSG00000244588	RAD21L1	20	p13	1226056	1296421	-0.400899	0.688495	0.82987	FALSE	FALSE
9283	ENSG00000106714	CNTNAP3	9	p12	39072767	39288315	-0.401638	0.687951	0.829514	FALSE	FALSE
9284	ENSG00000084112	SSH1	12	q24.11	108778192	108857590	-0.401905	0.687754	0.829401	FALSE	FALSE
9285	ENSG00000100167	SEPT3	22	q13.2	41969475	41998221	-0.402342	0.687432	0.829074	FALSE	FALSE
9286	ENSG00000174898	CATSPERD	19	p13.3	5720677	5778734	-0.403143	0.686843	0.828487	FALSE	FALSE
9287	ENSG00000163568	AIM2	1	q23.2	159062484	159147096	-0.403551	0.686543	0.828373	FALSE	FALSE
9288	ENSG00000051523	CYBA	16	q24.2	88643283	88651152	-0.403559	0.686537	0.828373	FALSE	FALSE
9289	ENSG00000197372	ZNF675	19	p12	23525631	23687220	-0.403923	0.686269	0.828216	FALSE	FALSE
9290	ENSG00000173914	RBM4B	11	q13.2	66664998	66677921	-0.404339	0.685963	0.827982	FALSE	FALSE
9291	ENSG00000138798	EGF	4	q25	109912884	110012266	-0.404697	0.6857	0.827726	FALSE	FALSE
9292	ENSG00000137944	KYAT3	1	p22.2	88935773	88992953	-0.404887	0.685561	0.82762	FALSE	FALSE
9293	ENSG00000131686	CA6	1	p36.23	8945867	8975092	-0.405161	0.685359	0.827616	FALSE	FALSE
9294	ENSG00000176261	ZBTB8OS	1	p35.1	32600172	32650903	-0.405318	0.685244	0.827546	FALSE	FALSE
9295	ENSG00000196757	ZNF700	19	p13.2	11925068	11950773	-0.405367	0.685208	0.827546	FALSE	FALSE
9296	ENSG00000168824	NSG1	4	p16.3	4348140	4419058	-0.405702	0.684962	0.827329	FALSE	FALSE
9297	ENSG00000160408	ST6GALNAC6	9	q34.11	127885321	127905408	-0.405911	0.684808	0.827205	FALSE	FALSE
9298	ENSG00000188895	MSL1	17	q21.1	40122298	40136916	-0.406146	0.684635	0.827121	FALSE	FALSE
9299	ENSG00000135899	SP110	2	q37.1	230167293	230225729	-0.407001	0.684007	0.826671	FALSE	FALSE
9300	ENSG00000110906	KCTD10	12	q24.11	109448656	109477544	-0.407224	0.683844	0.826621	FALSE	FALSE
9301	ENSG00000070190	DAPP1	4	q23	99816833	99870154	-0.407945	0.683314	0.826142	FALSE	FALSE
9302	ENSG00000124193	SRSF6	20	q13.11	43457928	43464247	-0.408499	0.682907	0.825794	FALSE	FALSE
9303	ENSG00000121270	ABCC11	16	q12.1	48166910	48247568	-0.40856	0.682862	0.825794	FALSE	FALSE
9304	ENSG00000198719	DLL1	6	q27	170282206	170306565	-0.408707	0.682755	0.825775	FALSE	FALSE
9305	ENSG00000160200	CBS	21	q22.3	43053191	43076943	-0.408751	0.682722	0.825775	FALSE	FALSE
9306	ENSG00000175264	CHST1	11	p11.2	45648877	45665622	-0.408957	0.682571	0.825676	FALSE	FALSE
9307	ENSG00000071462	BUD23	7	q11.23	73683025	73705161	-0.409081	0.68248	0.825628	FALSE	FALSE
9308	ENSG00000198520	ARMH1	1	p34.1	44674692	44725591	-0.409371	0.682268	0.825433	FALSE	FALSE
9309	ENSG00000122877	EGR2	10	q21.3	62811996	62919900	-0.409533	0.682148	0.82535	FALSE	FALSE
9310	ENSG00000179295	PTPN11	12	q24.13	112418351	112509913	-0.409702	0.682025	0.825262	FALSE	FALSE
9311	ENSG00000183114	FAM43B	1	p36.12	20552439	20555010	-0.409925	0.681861	0.825262	FALSE	FALSE
9312	ENSG00000173369	C1QB	1	p36.12	22652762	22661538	-0.410049	0.68177	0.825262	FALSE	FALSE
9313	ENSG00000124003	MOGAT1	2	q36.1	222671786	222709930	-0.410407	0.681507	0.825262	FALSE	FALSE
9314	ENSG00000112902	SEMA5A	5	p15.31	9035026	9546075	-0.410702	0.681291	0.82524	FALSE	FALSE
9315	ENSG00000186160	CYP4Z1	1	p33	47067488	47118319	-0.410907	0.681141	0.825119	FALSE	FALSE
9316	ENSG00000162775	RBM15	1	p13.3	110338506	110346681	-0.411087	0.681009	0.825119	FALSE	FALSE
9317	ENSG00000155511	GRIA1	5	q33.2	153489615	153813869	-0.411101	0.680998	0.825119	FALSE	FALSE
9318	ENSG00000136099	PCDH8	13	q14.3	52842889	52848641	-0.411561	0.680661	0.824909	FALSE	FALSE
9319	ENSG00000255150	EID3	12	q23.3	104303739	104305205	-0.4116	0.680633	0.824909	FALSE	FALSE
9320	ENSG00000124302	CHST8	19	q13.11	33621955	33773509	-0.411797	0.680488	0.824885	FALSE	FALSE
9321	ENSG00000174013	FBXO45	3	q29	196568611	196589059	-0.411876	0.680431	0.824877	FALSE	FALSE
9322	ENSG00000108654	DDX5	17	q23.3	64499616	64508199	-0.411942	0.680382	0.824877	FALSE	FALSE
9323	ENSG00000171865	RNASEH1	2	p25.3	3544793	3558616	-0.412345	0.680086	0.824646	FALSE	FALSE
9324	ENSG00000157227	MMP14	14	q11.2	22836557	22849027	-0.412979	0.679622	0.824206	FALSE	FALSE
9325	ENSG00000132681	ATP1A4	1	q23.2	160151570	160186977	-0.41326	0.679416	0.824018	FALSE	FALSE
9326	ENSG00000162746	FCRLB	1	q23.3	161721563	161728143	-0.41345	0.679277	0.824018	FALSE	FALSE
9327	ENSG00000122203	KIAA1191	5	q35.2	176346061	176361968	-0.414239	0.678699	0.823519	FALSE	FALSE
9328	ENSG00000183647	ZNF530	19	q13.43	57599885	57612722	-0.414273	0.678674	0.823519	FALSE	FALSE
9329	ENSG00000123374	CDK2	12	q13.2	55966769	55972784	-0.414452	0.678543	0.823519	FALSE	FALSE
9330	ENSG00000144229	THSD7B	2	q22.1	136765545	137677717	-0.414601	0.678434	0.823507	FALSE	FALSE
9331	ENSG00000100625	SIX4	14	q23.1	60709528	60724348	-0.414861	0.678244	0.8234	FALSE	FALSE
9332	ENSG00000143774	GUK1	1	q42.13	228139962	228148984	-0.414909	0.678208	0.8234	FALSE	FALSE
9333	ENSG00000163632	C3orf49	3	p14.1	63819362	63848636	-0.415307	0.677917	0.823127	FALSE	FALSE
9334	ENSG00000148290	SURF1	9	q34.2	133351755	133356676	-0.415698	0.677631	0.823079	FALSE	FALSE
9335	ENSG00000023171	GRAMD1B	11	q24.1	123358428	123627774	-0.415942	0.677452	0.822933	FALSE	FALSE
9336	ENSG00000167985	SDHAF2	11	q12.2	61430042	61447529	-0.416074	0.677356	0.822933	FALSE	FALSE
9337	ENSG00000130024	PHF10	6	q27	169703905	169725566	-0.41633	0.677169	0.822843	FALSE	FALSE
9338	ENSG00000176046	NUPR1	16	p11.2	28532708	28539174	-0.416613	0.676962	0.822728	FALSE	FALSE
9339	ENSG00000188107	EYS	6	q12	63719980	65707225	-0.416673	0.676917	0.822728	FALSE	FALSE
9340	ENSG00000253250	C8orf88	8	q21.3	90958637	90985257	-0.417543	0.676282	0.822253	FALSE	FALSE
9341	ENSG00000162931	TRIM17	1	q42.13	228407940	228416861	-0.418295	0.675732	0.821834	FALSE	FALSE
9342	ENSG00000172244	C5orf34	5	p12	43486701	43515145	-0.418453	0.675616	0.821814	FALSE	FALSE
9343	ENSG00000145675	PIK3R1	5	q13.1	68215720	68301821	-0.418475	0.6756	0.821814	FALSE	FALSE
9344	ENSG00000086730	LAT2	7	q11.23	74199652	74229834	-0.418584	0.67552	0.821814	FALSE	FALSE
9345	ENSG00000155530	LRGUK	7	q33	134127299	134264591	-0.418735	0.67541	0.821811	FALSE	FALSE
9346	ENSG00000013364	MVP	16	p11.2	29820394	29848039	-0.418972	0.675237	0.821724	FALSE	FALSE
9347	ENSG00000147889	CDKN2A	9	p21.3	21967753	21995301	-0.419098	0.675145	0.821674	FALSE	FALSE
9348	ENSG00000184716	SERINC4	15	q15.3	43794162	43800221	-0.419098	0.675145	0.821674	FALSE	FALSE
9349	ENSG00000186272	ZNF17	19	q13.43	57411163	57421939	-0.419561	0.674806	0.821386	FALSE	FALSE
9350	ENSG00000196358	NTNG2	9	q34.13	132161676	132244534	-0.419636	0.674752	0.821386	FALSE	FALSE
9351	ENSG00000136631	VPS45	1	q21.2	150067279	150145329	-0.419797	0.674634	0.821362	FALSE	FALSE
9352	ENSG00000107821	KAZALD1	10	q24.31	101061841	101068131	-0.419983	0.674498	0.821258	FALSE	FALSE
9353	ENSG00000232196	MTRNR2L4	16	p13.3	3370979	3372740	-0.420682	0.673987	0.820698	FALSE	FALSE
9354	ENSG00000111181	SLC6A12	12	p13.33	190077	214570	-0.420734	0.673949	0.820698	FALSE	FALSE
9355	ENSG00000118503	TNFAIP3	6	q23.3	137867188	137883312	-0.420993	0.67376	0.820607	FALSE	FALSE
9356	ENSG00000173404	INSM1	20	p11.23	20368121	20370949	-0.421161	0.673637	0.82052	FALSE	FALSE
9357	ENSG00000173166	RAPH1	2	q33.2	203394345	203535410	-0.421172	0.673629	0.82052	FALSE	FALSE
9358	ENSG00000150667	FSIP1	15	q14	39588357	39782830	-0.421174	0.673628	0.82052	FALSE	FALSE
9359	ENSG00000102575	ACP5	19	p13.2	11574660	11579008	-0.421559	0.673347	0.820408	FALSE	FALSE
9360	ENSG00000072041	SLC6A15	12	q21.31	84859488	84913615	-0.421785	0.673182	0.820335	FALSE	FALSE
9361	ENSG00000176386	CDC26	9	q32	113255835	113275589	-0.421864	0.673124	0.820335	FALSE	FALSE
9362	ENSG00000196639	HRH1	3	p25.3	11137093	11263557	-0.422171	0.6729	0.82024	FALSE	FALSE
9363	ENSG00000155926	SLA	8	q24.22	133036724	133103054	-0.422311	0.672798	0.820177	FALSE	FALSE
9364	ENSG00000135312	HTR1B	6	q14.1	77461753	77463773	-0.422502	0.672659	0.820082	FALSE	FALSE
9365	ENSG00000198851	CD3E	11	q23.3	118304545	118316175	-0.422991	0.672302	0.81982	FALSE	FALSE
9366	ENSG00000100281	HMGXB4	22	q12.3	35257452	35295807	-0.423009	0.672288	0.81982	FALSE	FALSE
9367	ENSG00000205863	C1QTNF9B	13	q12.12	23890525	23902655	-0.42312	0.672208	0.81982	FALSE	FALSE
9368	ENSG00000123415	SMUG1	12	q13.13	54121277	54189008	-0.423245	0.672117	0.81982	FALSE	FALSE
9369	ENSG00000198556	ZNF789	7	q22.1	99472841	99503650	-0.423854	0.671672	0.819537	FALSE	FALSE
9370	ENSG00000130307	USHBP1	19	p13.11	17249176	17282786	-0.42393	0.671617	0.819537	FALSE	FALSE
9371	ENSG00000155561	NUP205	7	q33	135557919	135648757	-0.424065	0.671518	0.819483	FALSE	FALSE
9372	ENSG00000155714	PDZD9	16	p12.2	21983865	22001110	-0.424083	0.671505	0.819483	FALSE	FALSE
9373	ENSG00000111846	GCNT2	6	p24.3	10492223	10629368	-0.424431	0.671252	0.819281	FALSE	FALSE
9374	ENSG00000166428	PLD4	14	q32.33	104924713	104937790	-0.424501	0.671201	0.819281	FALSE	FALSE
9375	ENSG00000237172	B3GNT9	16	q22.1	67148105	67151214	-0.424892	0.670915	0.819056	FALSE	FALSE
9376	ENSG00000100804	PSMB5	14	q11.2	23016543	23035230	-0.425345	0.670585	0.818803	FALSE	FALSE
9377	ENSG00000146005	PSD2	5	q31.2	139795821	139844466	-0.425702	0.670325	0.818645	FALSE	FALSE
9378	ENSG00000268133	AC003002.1	19	q13.43	57363566	57398584	-0.425852	0.670216	0.818573	FALSE	FALSE
9379	ENSG00000144191	CNGA3	2	q11.2	98346155	98398601	-0.425888	0.67019	0.818573	FALSE	FALSE
9380	ENSG00000126249	PDCD2L	19	q13.11	34404384	34426168	-0.425924	0.670163	0.818573	FALSE	FALSE
9381	ENSG00000136161	RCBTB2	13	q14.2	48488959	48533256	-0.426082	0.670048	0.818573	FALSE	FALSE
9382	ENSG00000089050	RBBP9	20	p11.23	18486540	18497243	-0.426166	0.669987	0.818573	FALSE	FALSE
9383	ENSG00000166938	DIS3L	15	q22.31	66293217	66333898	-0.426454	0.669777	0.818573	FALSE	FALSE
9384	ENSG00000129244	ATP1B2	17	p13.1	7646627	7657768	-0.42646	0.669773	0.818573	FALSE	FALSE
9385	ENSG00000196136	SERPINA3	14	q32.13	94612377	94624055	-0.426477	0.66976	0.818573	FALSE	FALSE
9386	ENSG00000077420	APBB1IP	10	p12.1	26438203	26567803	-0.426645	0.669638	0.818573	FALSE	FALSE
9387	ENSG00000080823	MOK	14	q32.31	102224500	102305200	-0.426843	0.669493	0.818522	FALSE	FALSE
9388	ENSG00000136490	LIMD2	17	q23.3	63695902	63701172	-0.426993	0.669384	0.818485	FALSE	FALSE
9389	ENSG00000047617	ANO2	12	p13.31	5531869	5946232	-0.427224	0.669216	0.818342	FALSE	FALSE
9390	ENSG00000145349	CAMK2D	4	q26	113451032	113761927	-0.427402	0.669086	0.818307	FALSE	FALSE
9391	ENSG00000198586	TLK1	2	q31.1	170990823	171231314	-0.427649	0.668907	0.818149	FALSE	FALSE
9392	ENSG00000138193	PLCE1	10	q23.33	94030812	94332823	-0.427778	0.668813	0.818149	FALSE	FALSE
9393	ENSG00000057608	GDI2	10	p15.1	5765223	5842132	-0.427972	0.668671	0.818104	FALSE	FALSE
9394	ENSG00000119715	ESRRB	14	q24.3	76310712	76501837	-0.42807	0.6686	0.818083	FALSE	FALSE
9395	ENSG00000206557	TRIM71	3	p22.3	32818018	32897826	-0.428186	0.668516	0.818042	FALSE	FALSE
9396	ENSG00000177938	CAPZA3	12	p12.3	18738101	18739187	-0.428457	0.668318	0.817862	FALSE	FALSE
9397	ENSG00000143553	SNAPIN	1	q21.3	153658654	153661830	-0.428521	0.668272	0.817862	FALSE	FALSE
9398	ENSG00000266086	AC015813.2	17	q22	57989038	58007246	-0.428791	0.668075	0.817809	FALSE	FALSE
9399	ENSG00000066032	CTNNA2	2	p12	79185231	80648861	-0.428983	0.667935	0.817704	FALSE	FALSE
9400	ENSG00000136286	MYO1G	7	p13	44962662	44979098	-0.429236	0.667751	0.817664	FALSE	FALSE
9401	ENSG00000113369	ARRDC3	5	q14.3	91368724	91383359	-0.429327	0.667686	0.817645	FALSE	FALSE
9402	ENSG00000169508	GPR183	13	q32.3	99294530	99307405	-0.429708	0.667408	0.817429	FALSE	FALSE
9403	ENSG00000089737	DDX24	14	q32.12	94048291	94081245	-0.429867	0.667293	0.81735	FALSE	FALSE
9404	ENSG00000006282	SPATA20	17	q21.33	50543058	50555852	-0.430095	0.667127	0.817209	FALSE	FALSE
9405	ENSG00000169218	RSPO1	1	p34.3	37611350	37634923	-0.430118	0.66711	0.817209	FALSE	FALSE
9406	ENSG00000101138	CSTF1	20	q13.2	56392371	56406369	-0.43031	0.66697	0.817141	FALSE	FALSE
9407	ENSG00000070404	FSTL3	19	p13.3	676365	683399	-0.430496	0.666835	0.817099	FALSE	FALSE
9408	ENSG00000120910	PPP3CC	8	p21.3	22440819	22541142	-0.431349	0.666215	0.816525	FALSE	FALSE
9409	ENSG00000206535	LNP1	3	q12.2	100401193	100456319	-0.431375	0.666195	0.816525	FALSE	FALSE
9410	ENSG00000050344	NFE2L3	7	p15.2	26152240	26187125	-0.431376	0.666195	0.816525	FALSE	FALSE
9411	ENSG00000163239	TDRD10	1	q21.3	154502219	154548147	-0.431673	0.665979	0.816458	FALSE	FALSE
9412	ENSG00000174837	ADGRE1	19	p13.3	6887566	6940459	-0.431729	0.665938	0.816458	FALSE	FALSE
9413	ENSG00000183010	PYCR1	17	q25.3	81932384	81942412	-0.431775	0.665905	0.816458	FALSE	FALSE
9414	ENSG00000016082	ISL1	5	q11.1	51383391	51394738	-0.432772	0.665181	0.815791	FALSE	FALSE
9415	ENSG00000137860	SLC28A2	15	q21.1	45252230	45277845	-0.433002	0.665013	0.815671	FALSE	FALSE
9416	ENSG00000250741	NT5C1B-RDH14	2	p24.2	18555545	18589564	-0.43314	0.664913	0.815609	FALSE	FALSE
9417	ENSG00000140284	SLC27A2	15	q21.2	50182196	50236395	-0.433144	0.66491	0.815609	FALSE	FALSE
9418	ENSG00000165102	HGSNAT	8	p11.21	43140455	43202855	-0.433379	0.664739	0.815521	FALSE	FALSE
9419	ENSG00000205268	PDE7A	8	q13.1	65717510	65842322	-0.43366	0.664536	0.815395	FALSE	FALSE
9420	ENSG00000196116	TDRD7	9	q22.33	97411950	97496125	-0.433735	0.664481	0.815389	FALSE	FALSE
9421	ENSG00000103769	RAB11A	15	q22.31	65726054	65891991	-0.433834	0.664409	0.815389	FALSE	FALSE
9422	ENSG00000063177	RPL18	19	q13.33	48615328	48619536	-0.434189	0.664151	0.81517	FALSE	FALSE
9423	ENSG00000100347	SAMM50	22	q13.31	43955421	44010531	-0.434612	0.663844	0.814979	FALSE	FALSE
9424	ENSG00000116489	CAPZA1	1	p13.2	112619173	112671619	-0.434695	0.663784	0.814967	FALSE	FALSE
9425	ENSG00000012061	ERCC1	19	q13.32	45407333	45478828	-0.434756	0.663739	0.814967	FALSE	FALSE
9426	ENSG00000171067	C11orf24	11	q13.2	68261335	68272001	-0.434877	0.663651	0.814928	FALSE	FALSE
9427	ENSG00000135801	TAF5L	1	q42.13	229593111	229626047	-0.434935	0.66361	0.814928	FALSE	FALSE
9428	ENSG00000187994	RINL	19	q13.2	38867834	38878279	-0.435005	0.663559	0.814928	FALSE	FALSE
9429	ENSG00000241186	TDGF1	3	p21.31	46574534	46582463	-0.435266	0.66337	0.81483	FALSE	FALSE
9430	ENSG00000150477	KIAA1328	18	q12.2	36829106	37232172	-0.435307	0.663339	0.81483	FALSE	FALSE
9431	ENSG00000142168	SOD1	21	q22.11	31659622	31668931	-0.435452	0.663235	0.814808	FALSE	FALSE
9432	ENSG00000134940	ACRV1	11	q24.2	125671522	125681123	-0.435516	0.663188	0.814808	FALSE	FALSE
9433	ENSG00000159398	CES5A	16	q12.2	55846154	55956031	-0.43572	0.66304	0.814796	FALSE	FALSE
9434	ENSG00000159267	HLCS	21	q22.13	36750888	36990236	-0.436515	0.662463	0.814245	FALSE	FALSE
9435	ENSG00000272104	Z84492.1	3	p21.31	50350892	50367923	-0.436611	0.662394	0.814245	FALSE	FALSE
9436	ENSG00000130414	NDUFA10	2	q37.3	239892450	240025402	-0.436723	0.662312	0.814211	FALSE	FALSE
9437	ENSG00000172995	ARPP21	3	p22.3	35638945	35794496	-0.436927	0.662165	0.814092	FALSE	FALSE
9438	ENSG00000100883	SRP54	14	q13.2	34981957	35029567	-0.43696	0.66214	0.814092	FALSE	FALSE
9439	ENSG00000138639	ARHGAP24	4	q21.23	85475114	86002670	-0.437151	0.662002	0.814041	FALSE	FALSE
9440	ENSG00000111262	KCNA1	12	p13.32	4909905	4918256	-0.43716	0.661995	0.814041	FALSE	FALSE
9441	ENSG00000113262	GRM6	5	q35.3	178977587	178996206	-0.437312	0.661885	0.814041	FALSE	FALSE
9442	ENSG00000169926	KLF13	15	q13.3	31326855	31435665	-0.43752	0.661734	0.813997	FALSE	FALSE
9443	ENSG00000036448	MYOM2	8	p23.3	2045040	2165552	-0.437574	0.661695	0.813997	FALSE	FALSE
9444	ENSG00000163312	HELQ	4	q21.23	83407343	83455856	-0.437587	0.661686	0.813997	FALSE	FALSE
9445	ENSG00000178055	PRSS42	3	p21.31	46829542	46834095	-0.437959	0.661416	0.813829	FALSE	FALSE
9446	ENSG00000160221	GATD3A	21	q22.3	44133605	44210114	-0.438282	0.661182	0.81375	FALSE	FALSE
9447	ENSG00000163736	PPBP	4	q13.3	73987038	73988197	-0.438866	0.660759	0.813416	FALSE	FALSE
9448	ENSG00000105509	HAS1	19	q13.41	51713112	51723994	-0.439261	0.660472	0.813249	FALSE	FALSE
9449	ENSG00000102897	LYRM1	16	p12.3	20899868	20925006	-0.43955	0.660263	0.813115	FALSE	FALSE
9450	ENSG00000007255	TRAPPC6A	19	q13.32	45162928	45178237	-0.439931	0.659987	0.812961	FALSE	FALSE
9451	ENSG00000242259	C22orf39	22	q11.21	19351368	19448232	-0.440433	0.659624	0.812638	FALSE	FALSE
9452	ENSG00000135315	CEP162	6	q14.3	84124241	84227635	-0.441662	0.658734	0.81185	FALSE	FALSE
9453	ENSG00000156284	CLDN8	21	q22.11	30214006	30216073	-0.442536	0.658101	0.811257	FALSE	FALSE
9454	ENSG00000188763	FZD9	7	q11.23	73433783	73436120	-0.442599	0.658056	0.811257	FALSE	FALSE
9455	ENSG00000175197	DDIT3	12	q13.3	57516588	57521737	-0.442636	0.658029	0.811257	FALSE	FALSE
9456	ENSG00000198783	ZNF830	17	q12	34961530	34963775	-0.443131	0.657671	0.811036	FALSE	FALSE
9457	ENSG00000113240	CLK4	5	q35.3	178602664	178630615	-0.443248	0.657587	0.810993	FALSE	FALSE
9458	ENSG00000141295	SCRN2	17	q21.32	47837692	47841333	-0.444013	0.657033	0.810682	FALSE	FALSE
9459	ENSG00000134548	SPX	12	p12.1	21526307	21541249	-0.444366	0.656778	0.810429	FALSE	FALSE
9460	ENSG00000156642	NPTN	15	q24.1	73560014	73634134	-0.444626	0.65659	0.810321	FALSE	FALSE
9461	ENSG00000150907	FOXO1	13	q14.11	40469953	40666597	-0.44464	0.65658	0.810321	FALSE	FALSE
9462	ENSG00000076555	ACACB	12	q24.11	109116595	109268226	-0.445063	0.656274	0.810116	FALSE	FALSE
9463	ENSG00000171843	MLLT3	9	p21.3	20341665	20622543	-0.445423	0.656014	0.810043	FALSE	FALSE
9464	ENSG00000130413	STK33	11	p15.4	8391868	8594289	-0.445918	0.655657	0.809725	FALSE	FALSE
9465	ENSG00000122679	RAMP3	7	p13	45157791	45186302	-0.446137	0.655498	0.809592	FALSE	FALSE
9466	ENSG00000172031	EPHX4	1	p22.1	92029982	92063536	-0.446264	0.655407	0.809541	FALSE	FALSE
9467	ENSG00000010379	SLC6A13	12	p13.33	220621	262873	-0.446997	0.654877	0.80901	FALSE	FALSE
9468	ENSG00000112320	SOBP	6	q21	107489958	107660167	-0.447305	0.654655	0.808924	FALSE	FALSE
9469	ENSG00000173221	GLRX	5	q15	95751319	95823005	-0.447525	0.654496	0.8089	FALSE	FALSE
9470	ENSG00000243709	LEFTY1	1	q42.12	225886282	225911382	-0.447737	0.654343	0.808783	FALSE	FALSE
9471	ENSG00000112031	MTRF1L	6	q25.2	152987362	153002685	-0.447888	0.654234	0.808716	FALSE	FALSE
9472	ENSG00000167617	CDC42EP5	19	q13.42	54465026	54473264	-0.448166	0.654033	0.808586	FALSE	FALSE
9473	ENSG00000198589	LRBA	4	q31.3	150264531	151015727	-0.44824	0.65398	0.808582	FALSE	FALSE
9474	ENSG00000164975	SNAPC3	9	p22.3	15422704	15465953	-0.44839	0.653872	0.808563	FALSE	FALSE
9475	ENSG00000162068	NTN3	16	p13.3	2471499	2474145	-0.44862	0.653706	0.808563	FALSE	FALSE
9476	ENSG00000100604	CHGA	14	q32.12	92923080	92935293	-0.448652	0.653682	0.808563	FALSE	FALSE
9477	ENSG00000176601	MAP3K19	2	q21.3	134964491	135047468	-0.448705	0.653645	0.808563	FALSE	FALSE
9478	ENSG00000177669	MBOAT4	8	p12	30131824	30144686	-0.448891	0.65351	0.808558	FALSE	FALSE
9479	ENSG00000117407	ARTN	1	p34.1	43933320	43937241	-0.449157	0.653318	0.808382	FALSE	FALSE
9480	ENSG00000079257	LXN	3	q25.32	158645822	158672693	-0.449225	0.653269	0.808382	FALSE	FALSE
9481	ENSG00000104356	POP1	8	q22.2	98117297	98159834	-0.449511	0.653063	0.808314	FALSE	FALSE
9482	ENSG00000272305	AC096887.1	3	p21.1	52969119	53099453	-0.449844	0.652823	0.808078	FALSE	FALSE
9483	ENSG00000162592	CCDC27	1	p36.32	3746460	3771645	-0.45027	0.652516	0.80807	FALSE	FALSE
9484	ENSG00000188993	LRRC66	4	q12	51993702	52017620	-0.450314	0.652484	0.80807	FALSE	FALSE
9485	ENSG00000175544	CABP4	11	q13.2	67452406	67460313	-0.450384	0.652434	0.80807	FALSE	FALSE
9486	ENSG00000135870	RC3H1	1	q25.1	173931214	174022297	-0.450447	0.652388	0.80807	FALSE	FALSE
9487	ENSG00000234438	KBTBD13	15	q22.31	65076816	65079939	-0.450602	0.652276	0.808021	FALSE	FALSE
9488	ENSG00000068024	HDAC4	2	q37.3	239048168	239401654	-0.450609	0.652272	0.808021	FALSE	FALSE
9489	ENSG00000214447	FAM187A	17	q21.31	44899712	44905390	-0.450698	0.652207	0.808021	FALSE	FALSE
9490	ENSG00000075073	TACR2	10	q22.1	69403903	69416867	-0.451344	0.651742	0.807668	FALSE	FALSE
9491	ENSG00000113504	SLC12A7	5	p15.33	1050376	1112035	-0.451504	0.651627	0.807587	FALSE	FALSE
9492	ENSG00000170743	SYT9	11	p15.4	7238778	7469042	-0.451548	0.651595	0.807587	FALSE	FALSE
9493	ENSG00000156475	PPP2R2B	5	q32	146581146	147084784	-0.451756	0.651445	0.807587	FALSE	FALSE
9494	ENSG00000131981	LGALS3	14	q22.3	55124110	55145413	-0.451863	0.651367	0.807587	FALSE	FALSE
9495	ENSG00000143226	FCGR2A	1	q23.3	161505430	161524013	-0.451961	0.651297	0.807587	FALSE	FALSE
9496	ENSG00000212124	TAS2R19	12	p13.2	11021619	11022620	-0.452015	0.651258	0.807587	FALSE	FALSE
9497	ENSG00000141219	C17orf80	17	q25.1	73232233	73248947	-0.452095	0.651201	0.807587	FALSE	FALSE
9498	ENSG00000172687	ZNF738	19	p12	21358930	21379302	-0.452285	0.651064	0.807551	FALSE	FALSE
9499	ENSG00000120800	UTP20	12	q23.2	101280109	101386616	-0.453225	0.650387	0.807041	FALSE	FALSE
9500	ENSG00000187866	FAM122A	9	q21.11	68780034	68784608	-0.454308	0.649607	0.806445	FALSE	FALSE
9501	ENSG00000120705	ETF1	5	q31.2	138506095	138543300	-0.454632	0.649374	0.806279	FALSE	FALSE
9502	ENSG00000205808	PLPP6	9	p24.1	4662315	4665258	-0.454659	0.649354	0.806279	FALSE	FALSE
9503	ENSG00000135406	PRPH	12	q13.12	49293252	49298686	-0.456166	0.64827	0.805219	FALSE	FALSE
9504	ENSG00000101115	SALL4	20	q13.2	51782331	51802520	-0.456244	0.648214	0.805219	FALSE	FALSE
9505	ENSG00000134551	PRH2	12	p13.2	10929236	10932341	-0.456298	0.648176	0.805219	FALSE	FALSE
9506	ENSG00000174469	CNTNAP2	7	q35	146116002	148420998	-0.456376	0.64812	0.805219	FALSE	FALSE
9507	ENSG00000151552	QDPR	4	p15.32	17460261	17512234	-0.456827	0.647796	0.805	FALSE	FALSE
9508	ENSG00000152315	KCNK13	14	q32.11	90061765	90185857	-0.457214	0.647517	0.804728	FALSE	FALSE
9509	ENSG00000273259	AL049839.2	14	q32.13	94592058	94624646	-0.457578	0.647256	0.804515	FALSE	FALSE
9510	ENSG00000182752	PAPPA	9	q33.1	116153804	116402322	-0.457661	0.647196	0.804502	FALSE	FALSE
9511	ENSG00000145247	OCIAD2	4	p11	48885019	48906937	-0.458583	0.646534	0.803864	FALSE	FALSE
9512	ENSG00000124207	CSE1L	20	q13.13	49046246	49096960	-0.458893	0.646311	0.803649	FALSE	FALSE
9513	ENSG00000181754	AMIGO1	1	p13.3	109504175	109509738	-0.459463	0.645901	0.803264	FALSE	FALSE
9514	ENSG00000107651	SEC23IP	10	q26.11	119892711	119944658	-0.459541	0.645846	0.803256	FALSE	FALSE
9515	ENSG00000185559	DLK1	14	q32.2	100725705	100738224	-0.459743	0.645701	0.803256	FALSE	FALSE
9516	ENSG00000141161	UNC45B	17	q12	35147817	35189345	-0.459772	0.64568	0.803256	FALSE	FALSE
9517	ENSG00000132259	CNGA4	11	p15.4	6234765	6244429	-0.459968	0.645539	0.803256	FALSE	FALSE
9518	ENSG00000174579	MSL2	3	q22.3	136148922	136197241	-0.460355	0.645262	0.803148	FALSE	FALSE
9519	ENSG00000100379	KCTD17	22	q12.3	37051736	37063390	-0.460427	0.64521	0.803145	FALSE	FALSE
9520	ENSG00000178919	FOXE1	9	q22.33	97853254	97856715	-0.460519	0.645144	0.803125	FALSE	FALSE
9521	ENSG00000244486	SCARF2	22	q11.21	20424815	20437826	-0.461164	0.644681	0.802858	FALSE	FALSE
9522	ENSG00000159337	PLA2G4D	15	q15.1	42067009	42094554	-0.461165	0.64468	0.802858	FALSE	FALSE
9523	ENSG00000163083	INHBB	2	q14.2	120346143	120351808	-0.46169	0.644304	0.802636	FALSE	FALSE
9524	ENSG00000170100	ZNF778	16	q24.3	89217703	89237071	-0.462737	0.643553	0.802133	FALSE	FALSE
9525	ENSG00000156049	GNA14	9	q21.2	77423079	77648307	-0.462991	0.643371	0.802128	FALSE	FALSE
9526	ENSG00000013374	NUB1	7	q36.1	151341699	151378449	-0.463063	0.643319	0.802128	FALSE	FALSE
9527	ENSG00000089692	LAG3	12	p13.31	6772512	6778455	-0.463782	0.642804	0.80188	FALSE	FALSE
9528	ENSG00000073754	CD5L	1	q23.1	157830914	157898256	-0.464083	0.642589	0.801735	FALSE	FALSE
9529	ENSG00000167779	IGFBP6	12	q13.13	53097436	53102345	-0.464517	0.642277	0.801532	FALSE	FALSE
9530	ENSG00000173917	HOXB2	17	q21.32	48540894	48544989	-0.464666	0.64217	0.801523	FALSE	FALSE
9531	ENSG00000112655	PTK7	6	p21.1	43076268	43161719	-0.464994	0.641936	0.801292	FALSE	FALSE
9532	ENSG00000122223	CD244	1	q23.3	160830160	160862855	-0.465659	0.64146	0.800821	FALSE	FALSE
9533	ENSG00000130813	C19orf66	19	p13.2	10086122	10093252	-0.465805	0.641355	0.800814	FALSE	FALSE
9534	ENSG00000082213	C5orf22	5	p13.3	31532266	31555058	-0.466011	0.641207	0.800754	FALSE	FALSE
9535	ENSG00000162927	PUS10	2	p15	60940222	61018259	-0.466272	0.641021	0.800583	FALSE	FALSE
9536	ENSG00000170293	CMTM8	3	p22.3	32238679	32370325	-0.467011	0.640492	0.800169	FALSE	FALSE
9537	ENSG00000152380	FAM151B	5	q14.1	80487969	80542563	-0.468063	0.63974	0.799539	FALSE	FALSE
9538	ENSG00000117868	ESYT2	7	q36.3	158730995	158830253	-0.468295	0.639573	0.799454	FALSE	FALSE
9539	ENSG00000159212	CLIC6	21	q22.12	34669389	34718227	-0.468365	0.639524	0.799454	FALSE	FALSE
9540	ENSG00000102755	FLT1	13	q12.3	28300344	28495145	-0.468414	0.639489	0.799454	FALSE	FALSE
9541	ENSG00000113312	TTC1	5	q33.3	160009113	160065543	-0.468978	0.639085	0.799091	FALSE	FALSE
9542	ENSG00000165752	STK32C	10	q26.3	132207492	132331847	-0.469169	0.638949	0.798982	FALSE	FALSE
9543	ENSG00000131126	TEX101	19	q13.31	43401496	43418597	-0.469317	0.638843	0.798912	FALSE	FALSE
9544	ENSG00000173227	SYT12	11	q13.2	67006778	67050863	-0.469784	0.63851	0.798681	FALSE	FALSE
9545	ENSG00000218823	PAPOLB	7	p22.1	4857733	4861994	-0.470023	0.638339	0.798653	FALSE	FALSE
9546	ENSG00000111666	CHPT1	12	q23.2	101696947	101744140	-0.47104	0.637612	0.798052	FALSE	FALSE
9547	ENSG00000060762	MPC1	6	q27	166364919	166383013	-0.471321	0.637411	0.797863	FALSE	FALSE
9548	ENSG00000167178	ISLR2	15	q24.1	74100311	74138540	-0.471615	0.637202	0.797786	FALSE	FALSE
9549	ENSG00000162869	PPP1R21	2	p16.3	48440598	48515391	-0.472104	0.636852	0.797534	FALSE	FALSE
9550	ENSG00000188803	SHISA6	17	p12	11241263	11564063	-0.47222	0.63677	0.797492	FALSE	FALSE
9551	ENSG00000134152	KATNBL1	15	q14	34140674	34210096	-0.472601	0.636498	0.797337	FALSE	FALSE
9552	ENSG00000164978	NUDT2	9	p13.3	34329506	34343713	-0.472663	0.636454	0.797337	FALSE	FALSE
9553	ENSG00000147526	TACC1	8	p11.22	38728186	38853028	-0.472774	0.636375	0.797306	FALSE	FALSE
9554	ENSG00000152128	TMEM163	2	q21.3	134455759	134719000	-0.47321	0.636063	0.797121	FALSE	FALSE
9555	ENSG00000115363	EVA1A	2	p12	75469302	75569722	-0.473245	0.636038	0.797121	FALSE	FALSE
9556	ENSG00000174705	SH3PXD2B	5	q35.1	172325000	172454523	-0.473666	0.635738	0.796879	FALSE	FALSE
9557	ENSG00000182450	KCNK4	11	q13.1	64291302	64300031	-0.4742	0.635357	0.796463	FALSE	FALSE
9558	ENSG00000175287	PHYHD1	9	q34.11	128920895	128942041	-0.474212	0.635348	0.796463	FALSE	FALSE
9559	ENSG00000135299	ANKRD6	6	q15	89433170	89633834	-0.474504	0.63514	0.796315	FALSE	FALSE
9560	ENSG00000100600	LGMN	14	q32.12	92703807	92748702	-0.474586	0.635082	0.796315	FALSE	FALSE
9561	ENSG00000175538	KCNE3	11	q13.4	74454841	74467729	-0.474862	0.634886	0.796198	FALSE	FALSE
9562	ENSG00000183386	FHL3	1	p34.3	37996770	38005606	-0.475252	0.634607	0.795956	FALSE	FALSE
9563	ENSG00000164506	STXBP5	6	q24.3	147204425	147390476	-0.475633	0.634336	0.795739	FALSE	FALSE
9564	ENSG00000012223	LTF	3	p21.31	46435645	46485234	-0.475941	0.634116	0.795574	FALSE	FALSE
9565	ENSG00000170801	HTRA3	4	p16.1	8269765	8307111	-0.47617	0.633953	0.795535	FALSE	FALSE
9566	ENSG00000205057	CLLU1OS	12	q22	92420094	92428148	-0.476247	0.633898	0.795535	FALSE	FALSE
9567	ENSG00000108679	LGALS3BP	17	q25.3	78971238	78980109	-0.476471	0.633739	0.795535	FALSE	FALSE
9568	ENSG00000249961	TERB1	16	q22.1	66754976	66801620	-0.476625	0.633629	0.79547	FALSE	FALSE
9569	ENSG00000171724	VAT1L	16	q23.1	77788530	77980107	-0.476792	0.63351	0.795382	FALSE	FALSE
9570	ENSG00000197548	ATG7	3	p25.3	11272309	11557665	-0.477051	0.633326	0.795274	FALSE	FALSE
9571	ENSG00000136295	TTYH3	7	p22.3	2631951	2664802	-0.477525	0.632988	0.794974	FALSE	FALSE
9572	ENSG00000205765	C5orf51	5	p13.1	41904188	41921636	-0.4776	0.632935	0.794969	FALSE	FALSE
9573	ENSG00000258864	AC008575.1	5	q22.2	112827213	112867582	-0.47807	0.632601	0.794672	FALSE	FALSE
9574	ENSG00000239961	LILRA4	19	q13.42	54333185	54339150	-0.478138	0.632552	0.794672	FALSE	FALSE
9575	ENSG00000162599	NFIA	1	p31.3	60865259	61462793	-0.478159	0.632537	0.794672	FALSE	FALSE
9576	ENSG00000136573	BLK	8	p23.1	11486894	11564604	-0.478214	0.632498	0.794672	FALSE	FALSE
9577	ENSG00000136824	SMC2	9	q31.1	104094260	104141417	-0.478422	0.63235	0.794605	FALSE	FALSE
9578	ENSG00000214212	C19orf38	19	p13.2	10836575	10869790	-0.478861	0.632038	0.794398	FALSE	FALSE
9579	ENSG00000165501	LRR1	14	q21.3	49598697	49614672	-0.479182	0.631809	0.794172	FALSE	FALSE
9580	ENSG00000156931	VPS8	3	q27.2	184812143	185052614	-0.479517	0.631571	0.794119	FALSE	FALSE
9581	ENSG00000183814	LIN9	1	q42.12	226231149	226309869	-0.479579	0.631527	0.794119	FALSE	FALSE
9582	ENSG00000164283	ESM1	5	q11.2	54977864	55022671	-0.479766	0.631394	0.794083	FALSE	FALSE
9583	ENSG00000162086	ZNF75A	16	p13.3	3305406	3318852	-0.479849	0.631335	0.79407	FALSE	FALSE
9584	ENSG00000198848	CES1	16	q12.2	55802851	55833337	-0.480232	0.631062	0.793851	FALSE	FALSE
9585	ENSG00000256797	KLRF2	12	p13.31	9881489	9895833	-0.480237	0.631059	0.793851	FALSE	FALSE
9586	ENSG00000100298	APOBEC3H	22	q13.1	39097224	39104067	-0.4803	0.631014	0.793851	FALSE	FALSE
9587	ENSG00000176148	TCP11L1	11	p13	33039417	33105943	-0.480321	0.630999	0.793851	FALSE	FALSE
9588	ENSG00000047662	FAM184B	4	p15.31	17629306	17781512	-0.480418	0.63093	0.793851	FALSE	FALSE
9589	ENSG00000267706	AC020922.1	19	q13.42	55352301	55359516	-0.480941	0.630558	0.793587	FALSE	FALSE
9590	ENSG00000198546	ZNF511	10	q26.3	133308475	133313162	-0.481058	0.630475	0.793544	FALSE	FALSE
9591	ENSG00000169397	RNASE3	14	q11.2	20891399	20892348	-0.481742	0.629989	0.793179	FALSE	FALSE
9592	ENSG00000213337	ANKRD39	2	q11.2	96836611	96858095	-0.482244	0.629633	0.792916	FALSE	FALSE
9593	ENSG00000171631	P2RY6	11	q13.4	73264505	73298617	-0.48275	0.629273	0.792649	FALSE	FALSE
9594	ENSG00000186666	BCDIN3D	12	q13.12	49836039	49843129	-0.482842	0.629208	0.792628	FALSE	FALSE
9595	ENSG00000163645	ERICH6	3	q25.1	150659885	150703971	-0.483276	0.6289	0.792365	FALSE	FALSE
9596	ENSG00000114686	MRPL3	3	q22.1	131462212	131502983	-0.483535	0.628716	0.792318	FALSE	FALSE
9597	ENSG00000121236	TRIM6	11	p15.4	5596109	5612958	-0.483585	0.62868	0.792318	FALSE	FALSE
9598	ENSG00000131876	SNRPA1	15	q26.3	101281510	101295282	-0.484114	0.628305	0.791985	FALSE	FALSE
9599	ENSG00000168502	MTCL1	18	p11.22	8705661	8832778	-0.484286	0.628183	0.791955	FALSE	FALSE
9600	ENSG00000197980	LEKR1	3	q25.31	156825481	157046129	-0.484779	0.627833	0.791809	FALSE	FALSE
9601	ENSG00000151014	NOCT	4	q31.1	139015789	139045939	-0.484845	0.627786	0.791809	FALSE	FALSE
9602	ENSG00000067704	IARS2	1	q41	220094102	220148041	-0.484855	0.62778	0.791809	FALSE	FALSE
9603	ENSG00000123505	AMD1	6	q21	110874770	110895713	-0.484915	0.627737	0.791809	FALSE	FALSE
9604	ENSG00000255292	AP002884.3	11	q23.1	112086903	112193805	-0.485774	0.627127	0.791378	FALSE	FALSE
9605	ENSG00000164331	ANKRA2	5	q13.2	73552335	73565686	-0.486062	0.626923	0.79123	FALSE	FALSE
9606	ENSG00000122484	RPAP2	1	p22.1	92298965	92402056	-0.486113	0.626887	0.79123	FALSE	FALSE
9607	ENSG00000143157	POGK	1	q24.1	166839447	166856344	-0.486117	0.626885	0.79123	FALSE	FALSE
9608	ENSG00000115993	TRAK2	2	q33.1	201377207	201451579	-0.486208	0.62682	0.79123	FALSE	FALSE
9609	ENSG00000104998	IL27RA	19	p13.12	14031748	14053216	-0.486533	0.62659	0.791056	FALSE	FALSE
9610	ENSG00000169436	COL22A1	8	q24.3	138588235	138914006	-0.487036	0.626233	0.790853	FALSE	FALSE
9611	ENSG00000112761	WISP3	6	q21	112054072	112070969	-0.487173	0.626136	0.790853	FALSE	FALSE
9612	ENSG00000118620	ZNF430	19	p12	21020620	21060050	-0.487761	0.625719	0.790575	FALSE	FALSE
9613	ENSG00000170871	KIAA0232	4	p16.1	6781375	6884170	-0.488059	0.625508	0.79037	FALSE	FALSE
9614	ENSG00000154309	DISP1	1	q41	222872271	223005995	-0.488338	0.62531	0.790182	FALSE	FALSE
9615	ENSG00000264364	DYNLL2	17	q22	58083415	58095536	-0.488632	0.625103	0.790028	FALSE	FALSE
9616	ENSG00000117791	MARC2	1	q41	220748225	220784815	-0.4891	0.624771	0.789747	FALSE	FALSE
9617	ENSG00000272636	DOC2B	17	p13.3	142789	181636	-0.489468	0.62451	0.789481	FALSE	FALSE
9618	ENSG00000146857	STRA8	7	q33	135231979	135258492	-0.489629	0.624396	0.789481	FALSE	FALSE
9619	ENSG00000106086	PLEKHA8	7	p14.3	30027404	30130483	-0.489806	0.624271	0.789481	FALSE	FALSE
9620	ENSG00000118298	CA14	1	q21.2	150257159	150265078	-0.490276	0.623939	0.789288	FALSE	FALSE
9621	ENSG00000137204	SLC22A7	6	p21.1	43295694	43305538	-0.490389	0.623858	0.789273	FALSE	FALSE
9622	ENSG00000120738	EGR1	5	q31.2	138465490	138469315	-0.490684	0.62365	0.789133	FALSE	FALSE
9623	ENSG00000079931	MOXD1	6	q23.2	132296055	132401545	-0.490922	0.623482	0.789105	FALSE	FALSE
9624	ENSG00000134339	SAA2	11	p15.1	18239223	18248643	-0.492426	0.622418	0.788192	FALSE	FALSE
9625	ENSG00000255374	TAS2R43	12	p13.2	11091287	11092313	-0.49245	0.622401	0.788192	FALSE	FALSE
9626	ENSG00000143418	CERS2	1	q21.3	150960583	150975004	-0.492921	0.622068	0.787934	FALSE	FALSE
9627	ENSG00000177453	NIM1K	5	p12	43192071	43280850	-0.493004	0.622009	0.787921	FALSE	FALSE
9628	ENSG00000182957	SPATA13	13	q12.12	23979805	24307074	-0.49304	0.621984	0.787921	FALSE	FALSE
9629	ENSG00000138785	INTS12	4	q24	105682627	105895986	-0.494457	0.620983	0.787177	FALSE	FALSE
9630	ENSG00000198838	RYR3	15	q13.3	33310945	33866121	-0.494462	0.62098	0.787177	FALSE	FALSE
9631	ENSG00000136536	MARCH7	2	q24.2	159712457	159771027	-0.494584	0.620894	0.787177	FALSE	FALSE
9632	ENSG00000198105	ZNF248	10	p11.21	37776526	37858106	-0.494628	0.620863	0.787177	FALSE	FALSE
9633	ENSG00000204866	IGFL2	19	q13.32	46143106	46161299	-0.495169	0.62048	0.786923	FALSE	FALSE
9634	ENSG00000108861	DUSP3	17	q21.31	43766121	43778988	-0.495479	0.620262	0.786774	FALSE	FALSE
9635	ENSG00000179776	CDH5	16	q21	66366622	66404786	-0.495507	0.620242	0.786774	FALSE	FALSE
9636	ENSG00000144847	IGSF11	3	q13.32	118900557	119146068	-0.495933	0.619942	0.786564	FALSE	FALSE
9637	ENSG00000175575	PAAF1	11	q13.4	73876699	73931124	-0.49594	0.619937	0.786564	FALSE	FALSE
9638	ENSG00000145808	ADAMTS19	5	q23.3	129460265	129738683	-0.495967	0.619917	0.786564	FALSE	FALSE
9639	ENSG00000174197	MGA	15	q15.1	41621224	41773081	-0.496886	0.619269	0.786067	FALSE	FALSE
9640	ENSG00000091428	RAPGEF4	2	q31.1	172735274	173052893	-0.497044	0.619158	0.786034	FALSE	FALSE
9641	ENSG00000162891	IL20	1	q32.1	206865354	206869223	-0.497209	0.619041	0.785948	FALSE	FALSE
9642	ENSG00000035403	VCL	10	q22.2	73995193	74121363	-0.497494	0.618841	0.785817	FALSE	FALSE
9643	ENSG00000012963	UBR7	14	q32.12	93207056	93229215	-0.498182	0.618356	0.785262	FALSE	FALSE
9644	ENSG00000177971	IMP3	15	q24.2	75639085	75648706	-0.498275	0.61829	0.785241	FALSE	FALSE
9645	ENSG00000164106	SCRG1	4	q34.1	173384701	173406380	-0.498389	0.61821	0.785212	FALSE	FALSE
9646	ENSG00000185304	RGPD2	2	p11.2	87755955	87825952	-0.498548	0.618098	0.785182	FALSE	FALSE
9647	ENSG00000178795	GDPD4	11	q13.5	77216558	77301687	-0.498817	0.617909	0.785064	FALSE	FALSE
9648	ENSG00000213139	CRYGS	3	q27.3	186538441	186546702	-0.498826	0.617902	0.785064	FALSE	FALSE
9649	ENSG00000034971	MYOC	1	q24.3	171635417	171652683	-0.499767	0.617239	0.784526	FALSE	FALSE
9650	ENSG00000175390	EIF3F	11	p15.4	7970251	8001862	-0.500147	0.616972	0.784398	FALSE	FALSE
9651	ENSG00000185640	KRT79	12	q13.13	52821410	52834295	-0.500305	0.61686	0.784349	FALSE	FALSE
9652	ENSG00000159086	PAXBP1	21	q22.11	32733899	32771858	-0.500729	0.616562	0.784032	FALSE	FALSE
9653	ENSG00000106443	PHF14	7	p21.3	10973336	11169630	-0.500736	0.616557	0.784032	FALSE	FALSE
9654	ENSG00000171298	GAA	17	q25.3	80101556	80119879	-0.500947	0.616408	0.78396	FALSE	FALSE
9655	ENSG00000110917	MLEC	12	q24.31	120686869	120701864	-0.501731	0.615857	0.783572	FALSE	FALSE
9656	ENSG00000174697	LEP	7	q32.1	128241284	128257628	-0.501951	0.615702	0.783554	FALSE	FALSE
9657	ENSG00000174989	FBXW8	12	q24.22	116910956	117031148	-0.502543	0.615286	0.78321	FALSE	FALSE
9658	ENSG00000110237	ARHGEF17	11	q13.4	73308289	73369388	-0.502939	0.615007	0.782947	FALSE	FALSE
9659	ENSG00000133606	MKRN1	7	q34	140453040	140479569	-0.503347	0.614721	0.782737	FALSE	FALSE
9660	ENSG00000203724	C1orf53	1	q31.3	197902647	197907367	-0.503616	0.614531	0.782619	FALSE	FALSE
9661	ENSG00000141682	PMAIP1	18	q21.32	59899948	59904306	-0.50382	0.614388	0.782499	FALSE	FALSE
9662	ENSG00000110711	AIP	11	q13.2	67483041	67491103	-0.504606	0.613836	0.781918	FALSE	FALSE
9663	ENSG00000080618	CPB2	13	q14.13	46053195	46105033	-0.505837	0.612971	0.781125	FALSE	FALSE
9664	ENSG00000111859	NEDD9	6	p24.2	11183298	11382348	-0.506044	0.612826	0.781101	FALSE	FALSE
9665	ENSG00000185379	RAD51D	17	q12	35092208	35121522	-0.506273	0.612665	0.780981	FALSE	FALSE
9666	ENSG00000198130	HIBCH	2	q32.2	190189735	190344193	-0.507502	0.611803	0.780251	FALSE	FALSE
9667	ENSG00000074706	IPCEF1	6	q25.2	154154496	154356792	-0.507713	0.611654	0.780124	FALSE	FALSE
9668	ENSG00000244476	ERVFRD-1	6	p24.2	11102489	11111732	-0.508516	0.611091	0.779713	FALSE	FALSE
9669	ENSG00000175414	ARL10	5	q35.2	176365468	176401865	-0.508734	0.610939	0.779713	FALSE	FALSE
9670	ENSG00000006194	ZNF263	16	p13.3	3263800	3301401	-0.510111	0.609974	0.778902	FALSE	FALSE
9671	ENSG00000009790	TRAF3IP3	1	q32.2	209756032	209782320	-0.510602	0.60963	0.778648	FALSE	FALSE
9672	ENSG00000186827	TNFRSF4	1	p36.33	1211326	1214138	-0.511188	0.60922	0.778431	FALSE	FALSE
9673	ENSG00000105186	ANKRD27	19	q13.11	32597007	32676597	-0.511422	0.609055	0.778283	FALSE	FALSE
9674	ENSG00000127377	CRYGN	7	q36.1	151428835	151440813	-0.511794	0.608795	0.778135	FALSE	FALSE
9675	ENSG00000011600	TYROBP	19	q13.12	35904401	35908295	-0.511812	0.608783	0.778135	FALSE	FALSE
9676	ENSG00000213906	LTB4R2	14	q12	24305734	24312053	-0.512124	0.608564	0.778024	FALSE	FALSE
9677	ENSG00000162929	KIAA1841	2	p15	61065871	61138034	-0.513076	0.607898	0.777419	FALSE	FALSE
9678	ENSG00000144821	MYH15	3	q13.13	108380369	108529322	-0.513101	0.60788	0.777419	FALSE	FALSE
9679	ENSG00000229937	PRPS1L1	7	p21.1	18026774	18027863	-0.513444	0.607641	0.777274	FALSE	FALSE
9680	ENSG00000188313	PLSCR1	3	q24	146515180	146544864	-0.513519	0.607588	0.777274	FALSE	FALSE
9681	ENSG00000159388	BTG2	1	q32.1	203305491	203309602	-0.513795	0.607395	0.777164	FALSE	FALSE
9682	ENSG00000134108	ARL8B	3	p26.1	5122220	5180912	-0.513919	0.607309	0.777164	FALSE	FALSE
9683	ENSG00000109320	NFKB1	4	q24	102501329	102617302	-0.51409	0.607189	0.777164	FALSE	FALSE
9684	ENSG00000105371	ICAM4	19	p13.2	10286967	10288522	-0.514456	0.606933	0.777107	FALSE	FALSE
9685	ENSG00000109332	UBE2D3	4	q24	102794383	102868896	-0.515044	0.606522	0.776765	FALSE	FALSE
9686	ENSG00000164122	ASB5	4	q34.2	176213673	176277571	-0.515242	0.606384	0.776711	FALSE	FALSE
9687	ENSG00000164168	TMEM184C	4	q31.23	147617383	147672044	-0.515339	0.606316	0.776687	FALSE	FALSE
9688	ENSG00000172167	MTBP	8	q24.12	120445400	120542133	-0.515348	0.60631	0.776687	FALSE	FALSE
9689	ENSG00000139173	TMEM117	12	q12	43835967	44389762	-0.515458	0.606233	0.776687	FALSE	FALSE
9690	ENSG00000168959	GRM5	11	q14.3	88504576	89065945	-0.515633	0.606111	0.776669	FALSE	FALSE
9691	ENSG00000124659	TBCC	6	p21.1	42744481	42746096	-0.516525	0.605488	0.775933	FALSE	FALSE
9692	ENSG00000105373	NOP53	19	q13.33	47745522	47757058	-0.516652	0.605399	0.775881	FALSE	FALSE
9693	ENSG00000133687	TMTC1	12	p11.22	29500840	29784759	-0.516999	0.605157	0.775738	FALSE	FALSE
9694	ENSG00000179598	PLD6	17	p11.2	17200995	17206315	-0.517091	0.605093	0.775734	FALSE	FALSE
9695	ENSG00000079215	SLC1A3	5	p13.2	36606355	36688334	-0.517858	0.604557	0.775232	FALSE	FALSE
9696	ENSG00000166448	TMEM130	7	q22.1	98846488	98870771	-0.520769	0.602528	0.773243	FALSE	FALSE
9697	ENSG00000118473	SGIP1	1	p31.3	66533383	66748299	-0.520999	0.602368	0.773161	FALSE	FALSE
9698	ENSG00000213988	ZNF90	19	p12	20077994	20127076	-0.521702	0.601878	0.772655	FALSE	FALSE
9699	ENSG00000124875	CXCL6	4	q13.3	73836497	73849064	-0.522316	0.60145	0.772167	FALSE	FALSE
9700	ENSG00000157895	C12orf43	12	q24.31	121000486	121016502	-0.522382	0.601404	0.772167	FALSE	FALSE
9701	ENSG00000158417	EIF5B	2	q11.2	99337353	99401326	-0.522618	0.60124	0.772167	FALSE	FALSE
9702	ENSG00000125868	DSTN	20	p12.1	17569863	17609919	-0.522722	0.601168	0.772167	FALSE	FALSE
9703	ENSG00000170577	SIX2	2	p21	45005161	45009430	-0.52281	0.601106	0.772155	FALSE	FALSE
9704	ENSG00000170425	ADORA2B	17	p12	15944917	15975746	-0.52287	0.601065	0.772155	FALSE	FALSE
9705	ENSG00000189283	FHIT	3	p14.2	59749310	61251459	-0.522949	0.60101	0.772153	FALSE	FALSE
9706	ENSG00000204941	PSG5	19	q13.31	43166256	43186536	-0.52314	0.600877	0.772106	FALSE	FALSE
9707	ENSG00000143256	PFDN2	1	q23.3	161100556	161118111	-0.523313	0.600756	0.772073	FALSE	FALSE
9708	ENSG00000164893	SLC7A13	8	q21.3	86214052	86321146	-0.523746	0.600455	0.771871	FALSE	FALSE
9709	ENSG00000187664	HAPLN4	19	p13.11	19255641	19262796	-0.523852	0.600382	0.771871	FALSE	FALSE
9710	ENSG00000258465	AL139011.2	1	q23.2	160216800	160285130	-0.523929	0.600328	0.771871	FALSE	FALSE
9711	ENSG00000120160	EQTN	9	p21.2	27284659	27297139	-0.524203	0.600137	0.771707	FALSE	FALSE
9712	ENSG00000121486	TRMT1L	1	q25.3	185118098	185157072	-0.524349	0.600036	0.7717	FALSE	FALSE
9713	ENSG00000130037	KCNA5	12	p13.32	5043989	5046788	-0.524665	0.599816	0.7717	FALSE	FALSE
9714	ENSG00000153944	MSI2	17	q22	57255851	57684685	-0.524839	0.599695	0.7717	FALSE	FALSE
9715	ENSG00000144659	SLC25A38	3	p22.1	39383324	39397351	-0.524915	0.599643	0.7717	FALSE	FALSE
9716	ENSG00000163626	COX18	4	q13.3	73052362	73069755	-0.525127	0.599495	0.771679	FALSE	FALSE
9717	ENSG00000166526	ZNF3	7	q22.1	100064033	100082548	-0.525489	0.599243	0.771479	FALSE	FALSE
9718	ENSG00000134779	TPGS2	18	q12.2	36777647	36829216	-0.525979	0.598903	0.771164	FALSE	FALSE
9719	ENSG00000143891	GALM	2	p22.1	38665910	38741237	-0.526078	0.598834	0.771136	FALSE	FALSE
9720	ENSG00000259803	SLC22A31	16	q24.3	89195761	89201664	-0.526411	0.598603	0.770961	FALSE	FALSE
9721	ENSG00000171777	RASGRP4	19	q13.2	38409051	38426305	-0.526831	0.598311	0.770682	FALSE	FALSE
9722	ENSG00000107949	BCCIP	10	q26.2	125823546	125853695	-0.526913	0.598254	0.770682	FALSE	FALSE
9723	ENSG00000112077	RHAG	6	p12.3	49605158	49636884	-0.52728	0.597999	0.77049	FALSE	FALSE
9724	ENSG00000126524	SBDS	7	q11.21	66987677	66995601	-0.527614	0.597767	0.770374	FALSE	FALSE
9725	ENSG00000148488	ST8SIA6	10	p12.33	17318383	17454330	-0.528256	0.597322	0.770104	FALSE	FALSE
9726	ENSG00000134121	CHL1	3	p26.3	196596	409417	-0.528781	0.596957	0.769701	FALSE	FALSE
9727	ENSG00000070269	TMEM260	14	q22.3	56488354	56650606	-0.529179	0.596681	0.769467	FALSE	FALSE
9728	ENSG00000118418	HMGN3	6	q14.1	79201245	79234738	-0.52923	0.596646	0.769467	FALSE	FALSE
9729	ENSG00000264545	AL359922.1	9	p21.3	21802636	22032986	-0.529656	0.59635	0.769286	FALSE	FALSE
9730	ENSG00000169131	ZNF354A	5	q35.3	178711592	178730702	-0.529706	0.596316	0.769286	FALSE	FALSE
9731	ENSG00000196743	GM2A	5	q33.1	151212150	151270440	-0.530697	0.595629	0.768902	FALSE	FALSE
9732	ENSG00000152284	TCF7L1	2	p11.2	85133410	85310388	-0.531261	0.595238	0.768587	FALSE	FALSE
9733	ENSG00000144199	FAHD2B	2	q11.2	97083583	97094882	-0.531285	0.595221	0.768587	FALSE	FALSE
9734	ENSG00000069482	GAL	11	q13.2	68683779	68691175	-0.531771	0.594885	0.768316	FALSE	FALSE
9735	ENSG00000005981	ASB4	7	q21.3	95478444	95540232	-0.531808	0.594859	0.768316	FALSE	FALSE
9736	ENSG00000145721	LIX1	5	q15	97091867	97142872	-0.532001	0.594725	0.768232	FALSE	FALSE
9737	ENSG00000273167	AL359736.1	13	q12.12	23979700	24321031	-0.532989	0.594041	0.767533	FALSE	FALSE
9738	ENSG00000163661	PTX3	3	q25.32	157436789	157443628	-0.53301	0.594027	0.767533	FALSE	FALSE
9739	ENSG00000040275	SPDL1	5	q35.1	169583634	169604778	-0.533071	0.593984	0.767533	FALSE	FALSE
9740	ENSG00000156234	CXCL13	4	q21.1	77511753	77611834	-0.533128	0.593945	0.767533	FALSE	FALSE
9741	ENSG00000099958	DERL3	22	q11.23	23834503	23839128	-0.533608	0.593613	0.767348	FALSE	FALSE
9742	ENSG00000186976	EFCAB6	22	q13.31	43528744	43812337	-0.533797	0.593482	0.767301	FALSE	FALSE
9743	ENSG00000123992	DNPEP	2	q35	219373527	219400022	-0.533832	0.593458	0.767301	FALSE	FALSE
9744	ENSG00000134851	TMEM165	4	q12	55395957	55453397	-0.534055	0.593303	0.767254	FALSE	FALSE
9745	ENSG00000123146	ADGRE5	19	p13.12	14380501	14408725	-0.534083	0.593284	0.767254	FALSE	FALSE
9746	ENSG00000130349	C6orf203	6	q21	107028213	107051342	-0.534175	0.593221	0.767254	FALSE	FALSE
9747	ENSG00000173421	CCDC36	3	p21.31	49198428	49258104	-0.534686	0.592867	0.766936	FALSE	FALSE
9748	ENSG00000141380	SS18	18	q11.2	26016253	26091217	-0.535167	0.592535	0.766567	FALSE	FALSE
9749	ENSG00000198242	RPL23A	17	q11.2	28719393	28724359	-0.535321	0.592428	0.766552	FALSE	FALSE
9750	ENSG00000111696	NT5DC3	12	q23.3	103770453	103841197	-0.53556	0.592263	0.766399	FALSE	FALSE
9751	ENSG00000137634	NXPE4	11	q23.2	114570591	114595762	-0.535779	0.592112	0.766265	FALSE	FALSE
9752	ENSG00000172215	CXCR6	3	p21.31	45940933	45948353	-0.535925	0.59201	0.766195	FALSE	FALSE
9753	ENSG00000138650	PCDH10	4	q28.3	133149315	133208606	-0.536753	0.591438	0.765639	FALSE	FALSE
9754	ENSG00000110675	ELMOD1	11	q22.3	107591091	107666779	-0.537644	0.590823	0.764955	FALSE	FALSE
9755	ENSG00000184156	KCNQ3	8	q24.22	132120858	132481019	-0.537657	0.590814	0.764955	FALSE	FALSE
9756	ENSG00000073282	TP63	3	q28	189631416	189897279	-0.537703	0.590782	0.764955	FALSE	FALSE
9757	ENSG00000133488	SEC14L4	22	q12.2	30488913	30505711	-0.537897	0.590648	0.764925	FALSE	FALSE
9758	ENSG00000149571	KIRREL3	11	q24.2	126423359	127003460	-0.538199	0.59044	0.764925	FALSE	FALSE
9759	ENSG00000133119	RFC3	13	q13.2	33818049	33966558	-0.538329	0.59035	0.764925	FALSE	FALSE
9760	ENSG00000254636	ARMS2	10	q26.13	122454653	122457352	-0.538737	0.590068	0.764723	FALSE	FALSE
9761	ENSG00000123342	MMP19	12	q13.2	55835433	55842966	-0.539152	0.589782	0.764474	FALSE	FALSE
9762	ENSG00000135409	AMHR2	12	q13.13	53423855	53431534	-0.53923	0.589728	0.764474	FALSE	FALSE
9763	ENSG00000087095	NLK	17	q11.2	28041737	28196381	-0.539762	0.589361	0.764235	FALSE	FALSE
9764	ENSG00000114107	CEP70	3	q22.3	138494344	138594538	-0.540007	0.589192	0.764078	FALSE	FALSE
9765	ENSG00000182628	SKA2	17	q22	59109951	59155269	-0.540168	0.589081	0.763995	FALSE	FALSE
9766	ENSG00000143207	COP1	1	q25.2	175944831	176207493	-0.540269	0.589012	0.763979	FALSE	FALSE
9767	ENSG00000140386	SCAPER	15	q24.3	76347904	76905444	-0.540366	0.588944	0.763979	FALSE	FALSE
9768	ENSG00000213658	LAT	16	p11.2	28984826	28990783	-0.541022	0.588492	0.763482	FALSE	FALSE
9769	ENSG00000259112	NDUFC2-KCTD14	11	q14.1	78016971	78079865	-0.541204	0.588367	0.763482	FALSE	FALSE
9770	ENSG00000181894	ZNF329	19	q13.43	58126252	58155110	-0.541572	0.588113	0.763291	FALSE	FALSE
9771	ENSG00000167088	SNRPD1	18	q11.2	21612267	21633524	-0.542046	0.587787	0.762929	FALSE	FALSE
9772	ENSG00000075292	ZNF638	2	p13.3	71276561	71435069	-0.542083	0.587761	0.762929	FALSE	FALSE
9773	ENSG00000100335	MIEF1	22	q13.1	39499432	39518132	-0.542133	0.587727	0.762929	FALSE	FALSE
9774	ENSG00000107099	DOCK8	9	p24.3	214854	465259	-0.542178	0.587696	0.762929	FALSE	FALSE
9775	ENSG00000197734	C14orf178	14	q24.3	77760830	77769742	-0.542297	0.587614	0.762929	FALSE	FALSE
9776	ENSG00000112245	PTP4A1	6	q12	63521746	63583377	-0.542338	0.587586	0.762929	FALSE	FALSE
9777	ENSG00000205076	LGALS7	19	q13.2	38770971	38773492	-0.542432	0.587521	0.762929	FALSE	FALSE
9778	ENSG00000164638	SLC29A4	7	p22.1	5274369	5306870	-0.542937	0.587173	0.762744	FALSE	FALSE
9779	ENSG00000111481	COPZ1	12	q13.13	54301202	54351849	-0.54344	0.586827	0.76254	FALSE	FALSE
9780	ENSG00000133816	MICAL2	11	p15.3	12094008	12359144	-0.543653	0.58668	0.762472	FALSE	FALSE
9781	ENSG00000006071	ABCC8	11	p15.1	17392498	17476879	-0.543715	0.586638	0.762472	FALSE	FALSE
9782	ENSG00000183346	CABCOCO1	10	q21.2	61662961	61766766	-0.543886	0.58652	0.762448	FALSE	FALSE
9783	ENSG00000101343	CRNKL1	20	p11.23	20034368	20056046	-0.544229	0.586284	0.762325	FALSE	FALSE
9784	ENSG00000161980	POLR3K	16	p13.3	46407	53628	-0.544263	0.58626	0.762325	FALSE	FALSE
9785	ENSG00000145708	CRHBP	5	q13.3	76952713	76981158	-0.544866	0.585846	0.761939	FALSE	FALSE
9786	ENSG00000152583	SPARCL1	4	q22.1	87473335	87531061	-0.544909	0.585816	0.761939	FALSE	FALSE
9787	ENSG00000183032	SLC25A21	14	q13.3	36678431	37172866	-0.545268	0.585569	0.761858	FALSE	FALSE
9788	ENSG00000166881	NEMP1	12	q13.3	57055643	57088063	-0.545973	0.585084	0.761378	FALSE	FALSE
9789	ENSG00000118271	TTR	18	q12.1	31557010	31599021	-0.546641	0.584625	0.761148	FALSE	FALSE
9790	ENSG00000157064	NMNAT2	1	q25.3	183248237	183418602	-0.546786	0.584526	0.76108	FALSE	FALSE
9791	ENSG00000169609	C15orf40	15	q25.2	82988441	83011641	-0.547012	0.58437	0.760938	FALSE	FALSE
9792	ENSG00000138068	SULT6B1	2	p22.2	37167820	37196598	-0.547018	0.584367	0.760938	FALSE	FALSE
9793	ENSG00000164815	ORC5	7	q22.2	104126341	104208047	-0.547053	0.584342	0.760938	FALSE	FALSE
9794	ENSG00000172232	AZU1	19	p13.3	825097	832018	-0.547075	0.584327	0.760938	FALSE	FALSE
9795	ENSG00000235750	KIAA0040	1	q25.1	175156987	175192999	-0.547104	0.584307	0.760938	FALSE	FALSE
9796	ENSG00000113615	SEC24A	5	q31.1	134648789	134727823	-0.548137	0.583598	0.760386	FALSE	FALSE
9797	ENSG00000178297	TMPRSS9	19	p13.3	2360238	2426239	-0.548411	0.58341	0.760305	FALSE	FALSE
9798	ENSG00000179388	EGR3	8	p21.3	22687659	22693302	-0.548453	0.583381	0.760305	FALSE	FALSE
9799	ENSG00000125378	BMP4	14	q22.2	53949736	53958761	-0.548551	0.583314	0.760305	FALSE	FALSE
9800	ENSG00000179715	PCED1B	12	q13.11	47079603	47236662	-0.548558	0.583309	0.760305	FALSE	FALSE
9801	ENSG00000161016	RPL8	8	q24.3	144789765	144792587	-0.549105	0.582934	0.76017	FALSE	FALSE
9802	ENSG00000106804	C5	9	q33.2	120952335	121050276	-0.549362	0.582757	0.760063	FALSE	FALSE
9803	ENSG00000079134	THOC1	18	p11.32	214520	268050	-0.549423	0.582715	0.760063	FALSE	FALSE
9804	ENSG00000110092	CCND1	11	q13.3	69641087	69654474	-0.549879	0.582402	0.759784	FALSE	FALSE
9805	ENSG00000185271	KLHL33	14	q11.2	20425852	20436158	-0.550621	0.581894	0.759366	FALSE	FALSE
9806	ENSG00000165526	RPUSD4	11	q24.2	126202094	126211692	-0.551031	0.581612	0.759248	FALSE	FALSE
9807	ENSG00000188624	IGFL3	19	q13.32	46120071	46124674	-0.551509	0.581285	0.759	FALSE	FALSE
9808	ENSG00000038219	BOD1L1	4	p15.33	13568738	13627723	-0.551573	0.581241	0.759	FALSE	FALSE
9809	ENSG00000114646	CSPG5	3	p21.31	47562239	47580792	-0.552565	0.580561	0.758239	FALSE	FALSE
9810	ENSG00000158457	TSPAN33	7	q32.1	129144892	129169697	-0.55317	0.580147	0.757882	FALSE	FALSE
9811	ENSG00000161835	GRASP	12	q13.13	52006940	52015889	-0.553822	0.5797	0.757421	FALSE	FALSE
9812	ENSG00000184908	CLCNKB	1	p36.13	16043736	16057308	-0.553839	0.579689	0.757421	FALSE	FALSE
9813	ENSG00000060718	COL11A1	1	p21.1	102876467	103108872	-0.55386	0.579675	0.757421	FALSE	FALSE
9814	ENSG00000117501	MROH9	1	q24.3	170935471	171064765	-0.553868	0.579669	0.757421	FALSE	FALSE
9815	ENSG00000137842	TMEM62	15	q15.2	43123279	43185146	-0.55417	0.579462	0.757355	FALSE	FALSE
9816	ENSG00000142961	MOB3C	1	p33	46607715	46616891	-0.554294	0.579378	0.757305	FALSE	FALSE
9817	ENSG00000198554	WDHD1	14	q22.3	54938950	55027105	-0.55459	0.579175	0.757106	FALSE	FALSE
9818	ENSG00000122483	CCDC18	1	p22.1	93179919	93278730	-0.555274	0.578707	0.756796	FALSE	FALSE
9819	ENSG00000183186	C2CD4C	19	p13.3	405438	409170	-0.555405	0.578618	0.756748	FALSE	FALSE
9820	ENSG00000135083	CCNJL	5	q33.3	160249106	160345396	-0.555505	0.578549	0.756748	FALSE	FALSE
9821	ENSG00000023572	GLRX2	1	q31.2	193090866	193106114	-0.555527	0.578534	0.756748	FALSE	FALSE
9822	ENSG00000176732	PFN4	2	p23.3	24115371	24123477	-0.555553	0.578516	0.756748	FALSE	FALSE
9823	ENSG00000113448	PDE4D	5	q12.1	58969038	60522120	-0.556413	0.577929	0.756268	FALSE	FALSE
9824	ENSG00000132329	RAMP1	2	q37.3	237858893	237912114	-0.556487	0.577878	0.756262	FALSE	FALSE
9825	ENSG00000162654	GBP4	1	p22.2	89181148	89198932	-0.556807	0.577659	0.756099	FALSE	FALSE
9826	ENSG00000146858	ZC3HAV1L	7	q34	139025706	139036029	-0.556837	0.577639	0.756099	FALSE	FALSE
9827	ENSG00000181004	BBS12	4	q27	122732702	122744943	-0.556944	0.577566	0.756099	FALSE	FALSE
9828	ENSG00000128253	RFPL2	22	q12.3	32190435	32203477	-0.556983	0.577539	0.756099	FALSE	FALSE
9829	ENSG00000070785	EIF2B3	1	p34.1	44850522	44986722	-0.557852	0.576945	0.755716	FALSE	FALSE
9830	ENSG00000180785	OR51E1	11	p15.4	4643420	4655488	-0.557909	0.576907	0.755716	FALSE	FALSE
9831	ENSG00000140945	CDH13	16	q23.3	82626803	83800640	-0.558292	0.576645	0.755627	FALSE	FALSE
9832	ENSG00000109832	DDX25	11	q24.2	125903348	125943702	-0.55857	0.576455	0.755502	FALSE	FALSE
9833	ENSG00000128789	PSMG2	18	p11.21	12658043	12725740	-0.558804	0.576296	0.755354	FALSE	FALSE
9834	ENSG00000036530	CYP46A1	14	q32.2	99684304	99727301	-0.558869	0.576251	0.755354	FALSE	FALSE
9835	ENSG00000213297	ZNF625-ZNF20	19	p13.2	12132117	12156731	-0.559214	0.576016	0.755232	FALSE	FALSE
9836	ENSG00000221932	HEPN1	11	q24.2	124919244	124920677	-0.559274	0.575975	0.755232	FALSE	FALSE
9837	ENSG00000178175	ZNF366	5	q13.2	72442652	72507727	-0.559583	0.575764	0.755086	FALSE	FALSE
9838	ENSG00000198954	KIF1BP	10	q22.1	68988721	69043544	-0.559591	0.575759	0.755086	FALSE	FALSE
9839	ENSG00000130957	FBP2	9	q22.32	94558720	94593793	-0.559671	0.575704	0.755086	FALSE	FALSE
9840	ENSG00000188846	RPL14	3	p22.1	40457292	40468587	-0.559708	0.575679	0.755086	FALSE	FALSE
9841	ENSG00000154162	CDH12	5	p14.3	21750673	22853622	-0.55993	0.575527	0.75502	FALSE	FALSE
9842	ENSG00000143194	MAEL	1	q24.1	166975582	167022214	-0.560318	0.575262	0.754857	FALSE	FALSE
9843	ENSG00000153015	CWC27	5	q12.3	64768930	65018763	-0.560545	0.575108	0.754838	FALSE	FALSE
9844	ENSG00000163638	ADAMTS9	3	p14.1	64515654	64688000	-0.561149	0.574696	0.754481	FALSE	FALSE
9845	ENSG00000140368	PSTPIP1	15	q24.3	76993359	77037332	-0.561617	0.574377	0.754247	FALSE	FALSE
9846	ENSG00000147443	DOK2	8	p21.3	21908873	21913860	-0.562152	0.574013	0.75389	FALSE	FALSE
9847	ENSG00000179431	FJX1	11	p13	35618419	35620868	-0.562943	0.573473	0.753366	FALSE	FALSE
9848	ENSG00000118454	ANKRD13C	1	p31.1	70260588	70354734	-0.563047	0.573403	0.753365	FALSE	FALSE
9849	ENSG00000143185	XCL2	1	q24.2	168540765	168543997	-0.563199	0.573299	0.75332	FALSE	FALSE
9850	ENSG00000197748	CFAP43	10	q25.1	104129888	104232362	-0.563371	0.573182	0.753228	FALSE	FALSE
9851	ENSG00000136895	GARNL3	9	q33.3	127224265	127393660	-0.563878	0.572837	0.752897	FALSE	FALSE
9852	ENSG00000178965	ERICH3	1	p31.1	74568111	74673738	-0.563948	0.57279	0.752896	FALSE	FALSE
9853	ENSG00000186818	LILRB4	19	q13.42	54643889	54670359	-0.564148	0.572653	0.752896	FALSE	FALSE
9854	ENSG00000108733	PEX12	17	q12	35574795	35578863	-0.564725	0.572261	0.752568	FALSE	FALSE
9855	ENSG00000141968	VAV1	19	p13.3	6772714	6857366	-0.564931	0.57212	0.752455	FALSE	FALSE
9856	ENSG00000007933	FMO3	1	q24.3	171090877	171117819	-0.564947	0.57211	0.752455	FALSE	FALSE
9857	ENSG00000184635	ZNF93	19	p12	19900913	19963464	-0.565972	0.571413	0.751942	FALSE	FALSE
9858	ENSG00000168894	RNF181	2	p11.2	85595725	85597613	-0.566385	0.571132	0.751634	FALSE	FALSE
9859	ENSG00000196172	ZNF681	19	p12	23739195	23758891	-0.566889	0.57079	0.751306	FALSE	FALSE
9860	ENSG00000125122	LRRC29	16	q22.1	67207139	67227048	-0.567232	0.570557	0.751122	FALSE	FALSE
9861	ENSG00000186280	KDM4D	11	q21	94973681	94999518	-0.567282	0.570522	0.751122	FALSE	FALSE
9862	ENSG00000106688	SLC1A1	9	p24.2	4490444	4587469	-0.56729	0.570517	0.751122	FALSE	FALSE
9863	ENSG00000213977	TAX1BP3	17	p13.2	3662896	3668682	-0.567636	0.570282	0.751005	FALSE	FALSE
9864	ENSG00000011021	CLCN6	1	p36.22	11806096	11848079	-0.567907	0.570098	0.750885	FALSE	FALSE
9865	ENSG00000070031	SCT	11	p15.5	626431	627143	-0.568202	0.569898	0.750805	FALSE	FALSE
9866	ENSG00000111605	CPSF6	12	q15	69239537	69274358	-0.568469	0.569717	0.750757	FALSE	FALSE
9867	ENSG00000159164	SV2A	1	q21.2	149903318	149917882	-0.569131	0.569267	0.75034	FALSE	FALSE
9868	ENSG00000086189	DIMT1	5	q12.1	62387254	62403939	-0.569186	0.56923	0.75034	FALSE	FALSE
9869	ENSG00000160229	ZNF66	19	p12	20776304	20807322	-0.569195	0.569224	0.75034	FALSE	FALSE
9870	ENSG00000118156	ZNF541	19	q13.33	47520685	47555856	-0.569399	0.569085	0.750285	FALSE	FALSE
9871	ENSG00000070915	SLC12A3	16	q13	56865207	56915850	-0.570744	0.568173	0.74951	FALSE	FALSE
9872	ENSG00000173535	TNFRSF10C	8	p21.3	23102590	23117437	-0.571022	0.567985	0.749384	FALSE	FALSE
9873	ENSG00000184922	FMNL1	17	q21.31	45221444	45247320	-0.571143	0.567903	0.749337	FALSE	FALSE
9874	ENSG00000101542	CDH20	18	q21.33	61333582	61555773	-0.571217	0.567852	0.749332	FALSE	FALSE
9875	ENSG00000130656	HBZ	16	p13.3	152687	154503	-0.571727	0.567507	0.748998	FALSE	FALSE
9876	ENSG00000121417	ZNF211	19	q13.43	57630395	57642779	-0.571932	0.567368	0.748876	FALSE	FALSE
9877	ENSG00000081665	ZNF506	19	p13.11	19785839	19821751	-0.572186	0.567196	0.74871	FALSE	FALSE
9878	ENSG00000136147	PHF11	13	q14.2	49495610	49528987	-0.572353	0.567083	0.748621	FALSE	FALSE
9879	ENSG00000151320	AKAP6	14	q12	32329273	32837681	-0.572462	0.567009	0.748586	FALSE	FALSE
9880	ENSG00000179958	DCTPP1	16	p11.2	30423619	30430075	-0.572661	0.566874	0.748499	FALSE	FALSE
9881	ENSG00000164047	CAMP	3	p21.31	48223347	48225491	-0.573068	0.566599	0.748411	FALSE	FALSE
9882	ENSG00000134250	NOTCH2	1	p12	119911553	120069626	-0.573098	0.566579	0.748411	FALSE	FALSE
9883	ENSG00000140374	ETFA	15	q24.3	76215355	76311472	-0.573219	0.566497	0.748411	FALSE	FALSE
9884	ENSG00000177150	FAM210A	18	p11.21	13663347	13726663	-0.573669	0.566192	0.748301	FALSE	FALSE
9885	ENSG00000135048	CEMIP2	9	q21.13	71683366	71816690	-0.573813	0.566095	0.748234	FALSE	FALSE
9886	ENSG00000153902	LGI4	19	q13.12	35124513	35142451	-0.574049	0.565934	0.748083	FALSE	FALSE
9887	ENSG00000197415	VEPH1	3	q25.32	157259742	157533619	-0.574157	0.565862	0.748048	FALSE	FALSE
9888	ENSG00000170166	HOXD4	2	q31.1	176151222	176153226	-0.574507	0.565625	0.747847	FALSE	FALSE
9889	ENSG00000091129	NRCAM	7	q31.1	108147623	108456717	-0.574781	0.565439	0.747847	FALSE	FALSE
9890	ENSG00000135218	CD36	7	q21.11	80369575	80679277	-0.57498	0.565305	0.747779	FALSE	FALSE
9891	ENSG00000162374	ELAVL4	1	p33	50048014	50203786	-0.575381	0.565034	0.747542	FALSE	FALSE
9892	ENSG00000157211	CDCP2	1	p32.3	54132968	54153770	-0.575451	0.564986	0.747542	FALSE	FALSE
9893	ENSG00000101470	TNNC2	20	q13.12	45823214	45833745	-0.575945	0.564653	0.747306	FALSE	FALSE
9894	ENSG00000103187	COTL1	16	q24.1	84565594	84618077	-0.576255	0.564443	0.747306	FALSE	FALSE
9895	ENSG00000136531	SCN2A	2	q24.3	165194993	165392310	-0.57666	0.564169	0.747033	FALSE	FALSE
9896	ENSG00000162757	C1orf74	1	q32.2	209779208	209784559	-0.577123	0.563857	0.746742	FALSE	FALSE
9897	ENSG00000197579	TOPORS	9	p21.1	32540544	32552553	-0.577408	0.563664	0.746608	FALSE	FALSE
9898	ENSG00000113558	SKP1	5	q31.1	134148935	134177038	-0.578677	0.562807	0.745779	FALSE	FALSE
9899	ENSG00000162998	FRZB	2	q32.1	182833275	182867162	-0.578793	0.562729	0.745779	FALSE	FALSE
9900	ENSG00000140993	TIGD7	16	p13.3	3298832	3305729	-0.579048	0.562557	0.745684	FALSE	FALSE
9901	ENSG00000101194	SLC17A9	20	q13.33	62952647	62969585	-0.579261	0.562413	0.745601	FALSE	FALSE
9902	ENSG00000063438	AHRR	5	p15.33	304176	438291	-0.579534	0.562229	0.745496	FALSE	FALSE
9903	ENSG00000049540	ELN	7	q11.23	74027789	74069907	-0.579809	0.562043	0.745378	FALSE	FALSE
9904	ENSG00000143815	LBR	1	q42.12	225401502	225428925	-0.579997	0.561917	0.745333	FALSE	FALSE
9905	ENSG00000162779	AXDND1	1	q25.2	179365720	179554735	-0.580165	0.561804	0.745244	FALSE	FALSE
9906	ENSG00000189007	ADAT2	6	q24.2	143422832	143450673	-0.580391	0.561651	0.745164	FALSE	FALSE
9907	ENSG00000043591	ADRB1	10	q25.3	114044056	114046908	-0.580476	0.561594	0.745149	FALSE	FALSE
9908	ENSG00000165023	DIRAS2	9	q22.2	90609832	90643105	-0.580514	0.561568	0.745149	FALSE	FALSE
9909	ENSG00000123453	SARDH	9	q34.2	133663560	133739955	-0.581108	0.561168	0.744829	FALSE	FALSE
9910	ENSG00000137225	CAPN11	6	p21.1	44158811	44184402	-0.581853	0.560666	0.744284	FALSE	FALSE
9911	ENSG00000135632	SMYD5	2	p13.2	73214222	73227237	-0.582072	0.560518	0.744149	FALSE	FALSE
9912	ENSG00000161133	USP41	22	q11.21	20350578	20390758	-0.582173	0.56045	0.744121	FALSE	FALSE
9913	ENSG00000166153	DEPDC4	12	q23.1	100203669	100267079	-0.582262	0.56039	0.744102	FALSE	FALSE
9914	ENSG00000132801	ZSWIM3	20	q13.12	45857617	45879122	-0.582446	0.560266	0.743999	FALSE	FALSE
9915	ENSG00000174611	KY	3	q22.2	134603138	134651636	-0.583068	0.559847	0.743703	FALSE	FALSE
9916	ENSG00000117862	TXNDC12	1	p32.3	52020131	52056171	-0.58345	0.559591	0.743468	FALSE	FALSE
9917	ENSG00000187566	NHLRC1	6	p22.3	18120440	18122687	-0.58352	0.559543	0.743466	FALSE	FALSE
9918	ENSG00000136378	ADAMTS7	15	q25.1	78759203	78811431	-0.583966	0.559243	0.743189	FALSE	FALSE
9919	ENSG00000136628	EPRS	1	q41	219968601	220046658	-0.584199	0.559086	0.743042	FALSE	FALSE
9920	ENSG00000120942	UBIAD1	1	p36.22	11273206	11296049	-0.584254	0.55905	0.743042	FALSE	FALSE
9921	ENSG00000102931	ARL2BP	16	q13	57245098	57253635	-0.584424	0.558935	0.742963	FALSE	FALSE
9922	ENSG00000256188	TAS2R30	12	p13.2	11132958	11134644	-0.584599	0.558818	0.742882	FALSE	FALSE
9923	ENSG00000165949	IFI27	14	q32.12	94104836	94116698	-0.584835	0.558659	0.742798	FALSE	FALSE
9924	ENSG00000176597	B3GNT5	3	q27.1	183253244	183298504	-0.584906	0.558611	0.742798	FALSE	FALSE
9925	ENSG00000119946	CNNM1	10	q24.2	99329099	99394330	-0.585157	0.558442	0.742797	FALSE	FALSE
9926	ENSG00000091157	WDR7	18	q21.31	56651343	57036606	-0.585302	0.558345	0.742728	FALSE	FALSE
9927	ENSG00000102970	CCL17	16	q21	57404767	57416062	-0.58605	0.557842	0.742181	FALSE	FALSE
9928	ENSG00000116176	TPSG1	16	p13.3	1221651	1225257	-0.586795	0.557342	0.74182	FALSE	FALSE
9929	ENSG00000122783	CYREN	7	q33	135092363	135170795	-0.587049	0.557171	0.741765	FALSE	FALSE
9930	ENSG00000119772	DNMT3A	2	p23.3	25227855	25342590	-0.58721	0.557063	0.741756	FALSE	FALSE
9931	ENSG00000182831	C16orf72	16	p13.2	9091648	9121640	-0.587703	0.556732	0.741498	FALSE	FALSE
9932	ENSG00000158467	AHCYL2	7	q32.1	129225023	129430211	-0.588422	0.556249	0.7411	FALSE	FALSE
9933	ENSG00000265818	EEF1E1-BLOC1S5	6	p24.3	8015726	8102530	-0.588682	0.556075	0.740929	FALSE	FALSE
9934	ENSG00000163636	PSMD6	3	p14.1	64010549	64024010	-0.589245	0.555697	0.740609	FALSE	FALSE
9935	ENSG00000243335	KCTD7	7	q11.21	66628767	66649067	-0.589393	0.555598	0.740537	FALSE	FALSE
9936	ENSG00000166821	PEX11A	15	q26.1	89677764	89690783	-0.589712	0.555384	0.740374	FALSE	FALSE
9937	ENSG00000135655	USP15	12	q14.1	62260338	62417431	-0.589913	0.555249	0.740317	FALSE	FALSE
9938	ENSG00000211450	SELENOH	11	q12.1	57741250	57743554	-0.590059	0.555151	0.740272	FALSE	FALSE
9939	ENSG00000143627	PKLR	1	q22	155289293	155301438	-0.590462	0.554881	0.740071	FALSE	FALSE
9940	ENSG00000170044	ZPLD1	3	q12.3	102099244	102479841	-0.59158	0.554132	0.739377	FALSE	FALSE
9941	ENSG00000169062	UPF3A	13	q34	114281584	114305817	-0.591796	0.553987	0.739244	FALSE	FALSE
9942	ENSG00000153832	FBXO36	2	q36.3	229922302	230013109	-0.592445	0.553553	0.738786	FALSE	FALSE
9943	ENSG00000119707	RBM25	14	q24.2	73058436	73123898	-0.592698	0.553383	0.738682	FALSE	FALSE
9944	ENSG00000184601	C14orf180	14	q32.33	104579684	104590515	-0.592793	0.55332	0.738659	FALSE	FALSE
9945	ENSG00000091138	SLC26A3	7	q31.1	107765467	107803225	-0.592795	0.553318	0.738659	FALSE	FALSE
9946	ENSG00000162928	PEX13	2	p15	61017225	61051990	-0.593269	0.553001	0.738383	FALSE	FALSE
9947	ENSG00000178295	GEN1	2	p24.2	17753858	17788941	-0.593591	0.552786	0.738191	FALSE	FALSE
9948	ENSG00000120332	TNN	1	q25.1	175067858	175148066	-0.593843	0.552617	0.738087	FALSE	FALSE
9949	ENSG00000168487	BMP1	8	p21.3	22164736	22212326	-0.594017	0.552501	0.737992	FALSE	FALSE
9950	ENSG00000213020	ZNF611	19	q13.41	52702813	52735073	-0.594209	0.552372	0.737943	FALSE	FALSE
9951	ENSG00000188342	GTF2F2	13	q14.12	45120515	45284909	-0.594312	0.552304	0.737912	FALSE	FALSE
9952	ENSG00000186188	FFAR4	10	q23.33	93566665	93604480	-0.59473	0.552024	0.737599	FALSE	FALSE
9953	ENSG00000159761	C16orf86	16	q22.1	67666816	67668758	-0.595109	0.55177	0.737382	FALSE	FALSE
9954	ENSG00000186479	RGS7BP	5	q12.3	64506257	64612312	-0.595326	0.551625	0.73731	FALSE	FALSE
9955	ENSG00000243317	STMP1	7	q33	135662496	135693418	-0.595498	0.55151	0.737229	FALSE	FALSE
9956	ENSG00000060688	SNRNP40	1	p35.2	31259568	31296782	-0.595717	0.551364	0.737205	FALSE	FALSE
9957	ENSG00000141314	RHBDL3	17	q11.2	32266176	32324661	-0.596429	0.550889	0.73663	FALSE	FALSE
9958	ENSG00000178537	SLC25A20	3	p21.31	48856931	48898993	-0.596621	0.55076	0.73658	FALSE	FALSE
9959	ENSG00000139737	SLAIN1	13	q22.3	77697854	77764242	-0.597214	0.550365	0.736182	FALSE	FALSE
9960	ENSG00000115318	LOXL3	2	p13.1	74532414	74555690	-0.597475	0.55019	0.736182	FALSE	FALSE
9961	ENSG00000080546	SESN1	6	q21	108986437	109094819	-0.59761	0.5501	0.736124	FALSE	FALSE
9962	ENSG00000155974	GRIP1	12	q14.3	66347431	67069162	-0.598084	0.549784	0.735883	FALSE	FALSE
9963	ENSG00000172785	CBWD1	9	p24.3	121038	179147	-0.599009	0.549167	0.735362	FALSE	FALSE
9964	ENSG00000149582	TMEM25	11	q23.3	118531041	118547280	-0.60058	0.54812	0.734447	FALSE	FALSE
9965	ENSG00000111879	FAM184A	6	q22.31	118959763	119149387	-0.600592	0.548111	0.734447	FALSE	FALSE
9966	ENSG00000186231	KLHL32	6	q16.1	96924620	97140754	-0.600686	0.548049	0.734447	FALSE	FALSE
9967	ENSG00000117475	BLZF1	1	q24.2	169367970	169396540	-0.600993	0.547845	0.734261	FALSE	FALSE
9968	ENSG00000164188	RANBP3L	5	p13.2	36248434	36302114	-0.601732	0.547353	0.733852	FALSE	FALSE
9969	ENSG00000269343	ZNF587B	19	q13.43	57819741	57846238	-0.601877	0.547256	0.733852	FALSE	FALSE
9970	ENSG00000166342	NETO1	18	q22.3	72742314	72868146	-0.601888	0.547249	0.733852	FALSE	FALSE
9971	ENSG00000159387	IRX6	16	q12.2	55323760	55330760	-0.602279	0.546989	0.733722	FALSE	FALSE
9972	ENSG00000160856	FCRL3	1	q23.1	157674321	157700857	-0.602354	0.546938	0.733715	FALSE	FALSE
9973	ENSG00000120729	MYOT	5	q31.2	137867791	137887851	-0.6029	0.546575	0.733505	FALSE	FALSE
9974	ENSG00000249437	NAIP	5	q13.2	70968483	71025114	-0.603858	0.545938	0.733043	FALSE	FALSE
9975	ENSG00000133665	DYDC2	10	q23.1	80344745	80368073	-0.604145	0.545747	0.732848	FALSE	FALSE
9976	ENSG00000062524	LTK	15	q15.1	41503638	41513887	-0.604171	0.54573	0.732848	FALSE	FALSE
9977	ENSG00000175155	YPEL2	17	q22	59331689	59401729	-0.604466	0.545534	0.732683	FALSE	FALSE
9978	ENSG00000143436	MRPL9	1	q21.3	151759643	151763564	-0.604606	0.545441	0.732619	FALSE	FALSE
9979	ENSG00000183486	MX2	21	q22.3	41361943	41409390	-0.60487	0.545265	0.732444	FALSE	FALSE
9980	ENSG00000164756	SLC30A8	8	q24.11	116950273	117176714	-0.605583	0.544792	0.732173	FALSE	FALSE
9981	ENSG00000105889	STEAP1B	7	p15.3	22419444	22727613	-0.605876	0.544597	0.731973	FALSE	FALSE
9982	ENSG00000164776	PHKG1	7	p11.2	56080283	56092996	-0.605958	0.544543	0.73196	FALSE	FALSE
9983	ENSG00000228474	OST4	2	p23.3	27070472	27071773	-0.605979	0.544529	0.73196	FALSE	FALSE
9984	ENSG00000122687	MRM2	7	p22.3	2234231	2242198	-0.605997	0.544517	0.73196	FALSE	FALSE
9985	ENSG00000162639	HENMT1	1	p13.3	108648290	108661526	-0.606006	0.544511	0.73196	FALSE	FALSE
9986	ENSG00000077150	NFKB2	10	q24.32	102394110	102402529	-0.606091	0.544455	0.73196	FALSE	FALSE
9987	ENSG00000128040	SPINK2	4	q12	56809860	56821742	-0.606581	0.544129	0.731708	FALSE	FALSE
9988	ENSG00000180525	PRR26	10	p15.3	649948	669581	-0.607185	0.543728	0.73123	FALSE	FALSE
9989	ENSG00000117758	STX12	1	p35.3	27773183	27824452	-0.607322	0.543637	0.731168	FALSE	FALSE
9990	ENSG00000165409	TSHR	14	q31.1	80954989	81146302	-0.607342	0.543624	0.731168	FALSE	FALSE
9991	ENSG00000120334	CENPL	1	q25.1	173799550	173824720	-0.607566	0.543475	0.731073	FALSE	FALSE
9992	ENSG00000248871	TNFSF12-TNFSF13	17	p13.1	7549099	7561601	-0.607766	0.543343	0.731016	FALSE	FALSE
9993	ENSG00000174007	CEP19	3	q29	196706277	196712293	-0.607996	0.54319	0.730932	FALSE	FALSE
9994	ENSG00000180660	MAB21L1	13	q13.3	35474182	35477209	-0.609037	0.5425	0.730247	FALSE	FALSE
9995	ENSG00000130513	GDF15	19	p13.11	18374731	18389176	-0.609123	0.542443	0.730231	FALSE	FALSE
9996	ENSG00000142920	AZIN2	1	p35.1	33081104	33120530	-0.60931	0.542319	0.730186	FALSE	FALSE
9997	ENSG00000103599	IQCH	15	q23	67254800	67502260	-0.609473	0.542211	0.730162	FALSE	FALSE
9998	ENSG00000231924	PSG1	19	q13.2	42866464	42879822	-0.609502	0.542192	0.730162	FALSE	FALSE
9999	ENSG00000168264	IRF2BP2	1	q42.3	234604269	234609525	-0.609653	0.542092	0.730123	FALSE	FALSE
10000	ENSG00000155085	AK9	6	q21	109492856	109691217	-0.60982	0.541981	0.730035	FALSE	FALSE
10001	ENSG00000072682	P4HA2	5	q31.1	132191838	132295315	-0.611065	0.541157	0.729289	FALSE	FALSE
10002	ENSG00000006530	AGK	7	q34	141551189	141655244	-0.611113	0.541125	0.729289	FALSE	FALSE
10003	ENSG00000120437	ACAT2	6	q25.3	159760328	159779055	-0.611276	0.541017	0.729222	FALSE	FALSE
10004	ENSG00000170266	GLB1	3	p22.3	32996608	33097230	-0.611589	0.54081	0.729132	FALSE	FALSE
10005	ENSG00000014919	COX15	10	q24.2	99711844	99732100	-0.6118	0.54067	0.729058	FALSE	FALSE
10006	ENSG00000184787	UBE2G2	21	q22.3	44768580	44802019	-0.612045	0.540508	0.728913	FALSE	FALSE
10007	ENSG00000183617	MRPL54	19	p13.3	3762664	3768575	-0.612281	0.540352	0.728873	FALSE	FALSE
10008	ENSG00000152213	ARL11	13	q14.2	49628299	49633872	-0.612291	0.540345	0.728873	FALSE	FALSE
10009	ENSG00000185739	SRL	16	p13.3	4189374	4242080	-0.61231	0.540333	0.728873	FALSE	FALSE
10010	ENSG00000181195	PENK	8	q12.1	56436674	56446734	-0.612338	0.540314	0.728873	FALSE	FALSE
10011	ENSG00000161217	PCYT1A	3	q29	196214222	196287957	-0.613397	0.539614	0.728363	FALSE	FALSE
10012	ENSG00000154582	ELOC	8	q21.11	73939169	73972287	-0.613765	0.53937	0.728157	FALSE	FALSE
10013	ENSG00000112972	HMGCS1	5	p12	43289395	43313512	-0.61426	0.539043	0.727898	FALSE	FALSE
10014	ENSG00000149488	TMC2	20	p13	2536607	2641784	-0.614777	0.538702	0.727584	FALSE	FALSE
10015	ENSG00000110786	PTPN5	11	p15.1	18727928	18792721	-0.614918	0.538609	0.727584	FALSE	FALSE
10016	ENSG00000141696	P3H4	17	q21.2	41801947	41812604	-0.615331	0.538336	0.727409	FALSE	FALSE
10017	ENSG00000161533	ACOX1	17	q25.1	75941507	75979363	-0.615524	0.538208	0.727317	FALSE	FALSE
10018	ENSG00000095970	TREM2	6	p21.1	41158506	41163186	-0.615824	0.538011	0.727111	FALSE	FALSE
10019	ENSG00000099960	SLC7A4	22	q11.21	21028718	21032840	-0.616429	0.537611	0.726632	FALSE	FALSE
10020	ENSG00000185885	IFITM1	11	p15.5	313506	315272	-0.61665	0.537466	0.726496	FALSE	FALSE
10021	ENSG00000177721	ANXA2R	5	p12	43039081	43043170	-0.617161	0.537129	0.726101	FALSE	FALSE
10022	ENSG00000177058	SLC38A9	5	q11.2	55625845	55773194	-0.617392	0.536976	0.726016	FALSE	FALSE
10023	ENSG00000183668	PSG9	19	q13.31	43211791	43269530	-0.617395	0.536974	0.726016	FALSE	FALSE
10024	ENSG00000182557	SPNS3	17	p13.2	4433688	4488208	-0.618276	0.536393	0.725676	FALSE	FALSE
10025	ENSG00000173511	VEGFB	11	q13.1	64234538	64238793	-0.618575	0.536196	0.725676	FALSE	FALSE
10026	ENSG00000156466	GDF6	8	q22.1	96142330	96160792	-0.618671	0.536133	0.725676	FALSE	FALSE
10027	ENSG00000156110	ADK	10	q22.2	74151185	74709303	-0.618911	0.535975	0.725634	FALSE	FALSE
10028	ENSG00000028277	POU2F2	19	q13.2	42086110	42196585	-0.619021	0.535903	0.725597	FALSE	FALSE
10029	ENSG00000174720	LARP7	4	q25	112636964	112657592	-0.619222	0.53577	0.725539	FALSE	FALSE
10030	ENSG00000164466	SFXN1	5	q35.2	175477062	175529742	-0.619597	0.535523	0.725508	FALSE	FALSE
10031	ENSG00000185619	PCGF3	4	p16.3	705748	770640	-0.619881	0.535336	0.725376	FALSE	FALSE
10032	ENSG00000022556	NLRP2	19	q13.42	54953130	55001142	-0.619915	0.535314	0.725376	FALSE	FALSE
10033	ENSG00000204311	PJVK	2	q31.2	178451346	178461409	-0.620396	0.534997	0.72516	FALSE	FALSE
10034	ENSG00000175489	LRRC25	19	p13.11	18391144	18397617	-0.620484	0.534939	0.725143	FALSE	FALSE
10035	ENSG00000159915	ZNF233	19	q13.31	44259880	44275317	-0.620527	0.534911	0.725143	FALSE	FALSE
10036	ENSG00000115425	PECR	2	q35	215996329	216082955	-0.620724	0.534781	0.72505	FALSE	FALSE
10037	ENSG00000180228	PRKRA	2	q31.2	178431414	178451512	-0.620761	0.534757	0.72505	FALSE	FALSE
10038	ENSG00000166321	NUDT13	10	q22.2	73110375	73131828	-0.621435	0.534314	0.72466	FALSE	FALSE
10039	ENSG00000183166	CALN1	7	q11.22	71779491	72447151	-0.622155	0.53384	0.72426	FALSE	FALSE
10040	ENSG00000168906	MAT2A	2	p11.2	85539165	85545280	-0.623156	0.533182	0.723793	FALSE	FALSE
10041	ENSG00000270136	MINOS1-NBL1	1	p36.13	19597067	19656927	-0.623309	0.533082	0.723718	FALSE	FALSE
10042	ENSG00000100138	SNU13	22	q13.2	41673930	41690504	-0.623611	0.532883	0.723508	FALSE	FALSE
10043	ENSG00000133454	MYO18B	22	q12.1	25742144	26031041	-0.623676	0.53284	0.723508	FALSE	FALSE
10044	ENSG00000083857	FAT1	4	q35.2	186587783	186726722	-0.62388	0.532707	0.723508	FALSE	FALSE
10045	ENSG00000143198	MGST3	1	q24.1	165630861	165661796	-0.624377	0.53238	0.72319	FALSE	FALSE
10046	ENSG00000179397	CATSPERE	1	q44	244454377	244641177	-0.625117	0.531894	0.722713	FALSE	FALSE
10047	ENSG00000135482	ZC3H10	12	q13.2	56118159	56127514	-0.625519	0.531631	0.722415	FALSE	FALSE
10048	ENSG00000108039	XPNPEP1	10	q25.1	109864766	109923553	-0.625608	0.531572	0.722396	FALSE	FALSE
10049	ENSG00000266302	AC098850.3	17	p11.2	16690261	16804453	-0.625695	0.531515	0.722396	FALSE	FALSE
10050	ENSG00000197170	PSMD12	17	q24.2	67337916	67366627	-0.626057	0.531278	0.722361	FALSE	FALSE
10051	ENSG00000162892	IL24	1	q32.1	206897443	206904139	-0.626254	0.531148	0.722246	FALSE	FALSE
10052	ENSG00000181291	TMEM132E	17	q12	34579487	34639318	-0.626309	0.531112	0.722246	FALSE	FALSE
10053	ENSG00000172171	TEFM	17	q11.2	30897336	30906820	-0.626367	0.531074	0.722246	FALSE	FALSE
10054	ENSG00000242221	PSG2	19	q13.31	43064211	43083045	-0.626507	0.530983	0.722202	FALSE	FALSE
10055	ENSG00000136068	FLNB	3	p14.3	58008400	58172251	-0.626715	0.530846	0.722138	FALSE	FALSE
10056	ENSG00000116874	WARS2	1	p12	119031216	119140671	-0.626719	0.530844	0.722138	FALSE	FALSE
10057	ENSG00000019144	PHLDB1	11	q23.3	118606440	118658038	-0.627263	0.530487	0.721953	FALSE	FALSE
10058	ENSG00000156172	C8orf37	8	q22.1	95244919	95269201	-0.627341	0.530436	0.721953	FALSE	FALSE
10059	ENSG00000141748	ARL5C	17	q12	39156894	39167484	-0.627514	0.530322	0.721953	FALSE	FALSE
10060	ENSG00000136141	LRCH1	13	q14.13	46553168	46753040	-0.627668	0.530222	0.721931	FALSE	FALSE
10061	ENSG00000183624	HMCES	3	q21.3	129278828	129306186	-0.627699	0.530201	0.721931	FALSE	FALSE
10062	ENSG00000188316	ENO4	10	q25.3	116849512	116911788	-0.62772	0.530187	0.721931	FALSE	FALSE
10063	ENSG00000167315	ACAA2	18	q21.1	49782167	49813960	-0.627771	0.530154	0.721931	FALSE	FALSE
10064	ENSG00000164032	H2AFZ	4	q23	99948086	99950388	-0.627947	0.530039	0.721931	FALSE	FALSE
10065	ENSG00000164512	ANKRD55	5	q11.2	56099678	56233359	-0.628182	0.529885	0.721925	FALSE	FALSE
10066	ENSG00000175066	GK5	3	q23	142157527	142225607	-0.6284	0.529742	0.721851	FALSE	FALSE
10067	ENSG00000164175	SLC45A2	5	p13.2	33944616	33984730	-0.628493	0.529681	0.721829	FALSE	FALSE
10068	ENSG00000101000	PROCR	20	q11.22	35172073	35216240	-0.629103	0.529282	0.721468	FALSE	FALSE
10069	ENSG00000100592	DAAM1	14	q23.1	59188646	59371405	-0.63002	0.528681	0.720892	FALSE	FALSE
10070	ENSG00000189320	FAM180A	7	q33	135728348	135748846	-0.630215	0.528554	0.72084	FALSE	FALSE
10071	ENSG00000151923	TIAL1	10	q26.11	119571802	119597029	-0.630383	0.528444	0.720751	FALSE	FALSE
10072	ENSG00000153044	CENPH	5	q13.2	69189548	69210357	-0.630384	0.528443	0.720751	FALSE	FALSE
10073	ENSG00000146453	PNLDC1	6	q25.3	159800249	159820704	-0.630518	0.528356	0.720751	FALSE	FALSE
10074	ENSG00000183921	SDR42E2	16	p12.2	22165583	22191754	-0.630601	0.528301	0.720739	FALSE	FALSE
10075	ENSG00000107897	ACBD5	10	p12.1	27195214	27242130	-0.630873	0.528124	0.720618	FALSE	FALSE
10076	ENSG00000187730	GABRD	1	p36.33	2019298	2030758	-0.631118	0.527964	0.720461	FALSE	FALSE
10077	ENSG00000135976	ANKRD36	2	q11.2	97113496	97250199	-0.631571	0.527667	0.720178	FALSE	FALSE
10078	ENSG00000113249	HAVCR1	5	q33.3	157029413	157059119	-0.631665	0.527606	0.720155	FALSE	FALSE
10079	ENSG00000164332	UBLCP1	5	q33.3	159263081	159286040	-0.631716	0.527572	0.720155	FALSE	FALSE
10080	ENSG00000116852	KIF21B	1	q32.1	200969390	201023700	-0.632023	0.527372	0.720018	FALSE	FALSE
10081	ENSG00000123700	KCNJ2	17	q24.3	70168673	70180048	-0.632457	0.527089	0.719753	FALSE	FALSE
10082	ENSG00000121871	SLITRK3	3	q26.1	165186720	165197109	-0.6325	0.52706	0.719753	FALSE	FALSE
10083	ENSG00000170075	GPR37L1	1	q32.1	202122858	202133592	-0.632635	0.526972	0.719716	FALSE	FALSE
10084	ENSG00000166562	SEC11C	18	q21.32	59139477	59158836	-0.633092	0.526673	0.71949	FALSE	FALSE
10085	ENSG00000168615	ADAM9	8	p11.22	38996869	39105144	-0.633281	0.52655	0.719383	FALSE	FALSE
10086	ENSG00000008256	CYTH3	7	p22.1	6161776	6272644	-0.633628	0.526324	0.719134	FALSE	FALSE
10087	ENSG00000197479	PCDHB11	5	q31.3	141199582	141203779	-0.633664	0.5263	0.719134	FALSE	FALSE
10088	ENSG00000008394	MGST1	12	p12.3	16347142	16609259	-0.633869	0.526166	0.719062	FALSE	FALSE
10089	ENSG00000112186	CAP2	6	p22.3	17393216	17557792	-0.63405	0.526048	0.719001	FALSE	FALSE
10090	ENSG00000149599	DUSP15	20	q11.21	31847637	31870747	-0.63419	0.525957	0.718936	FALSE	FALSE
10091	ENSG00000160932	LY6E	8	q24.3	143017982	143023832	-0.634339	0.52586	0.718936	FALSE	FALSE
10092	ENSG00000112249	ASCC3	6	q16.3	100508194	100881372	-0.634651	0.525656	0.718829	FALSE	FALSE
10093	ENSG00000138741	TRPC3	4	q27	121879027	121951754	-0.634892	0.525499	0.718676	FALSE	FALSE
10094	ENSG00000180592	SKIDA1	10	p12.31	21513478	21526368	-0.634925	0.525477	0.718676	FALSE	FALSE
10095	ENSG00000185668	POU3F1	1	p34.3	38044611	38046794	-0.635393	0.525172	0.718533	FALSE	FALSE
10096	ENSG00000144909	OSBPL11	3	q21.2	125528858	125595090	-0.635662	0.524997	0.718353	FALSE	FALSE
10097	ENSG00000131871	SELENOS	15	q26.3	101270817	101277500	-0.636142	0.524684	0.718108	FALSE	FALSE
10098	ENSG00000138755	CXCL9	4	q21.1	76001275	76007488	-0.636248	0.524615	0.718108	FALSE	FALSE
10099	ENSG00000173467	AGR3	7	p21.1	16859405	16881987	-0.636828	0.524237	0.717699	FALSE	FALSE
10100	ENSG00000156486	KCNS2	8	q22.2	98427022	98432848	-0.637228	0.523976	0.717443	FALSE	FALSE
10101	ENSG00000071575	TRIB2	2	p24.3	12716889	12742734	-0.637472	0.523818	0.71738	FALSE	FALSE
10102	ENSG00000166747	AP1G1	16	q22.2	71729000	71809201	-0.638094	0.523413	0.717158	FALSE	FALSE
10103	ENSG00000184271	POU6F1	12	q13.13	51186936	51217708	-0.638562	0.523108	0.716983	FALSE	FALSE
10104	ENSG00000171608	PIK3CD	1	p36.22	9651732	9729114	-0.638855	0.522918	0.716983	FALSE	FALSE
10105	ENSG00000177842	ZNF620	3	p22.1	40477131	40518736	-0.638888	0.522896	0.716983	FALSE	FALSE
10106	ENSG00000164961	WASHC5	8	q24.13	125024260	125091840	-0.638941	0.522861	0.716983	FALSE	FALSE
10107	ENSG00000120057	SFRP5	10	q24.2	97766751	97771952	-0.638986	0.522832	0.716983	FALSE	FALSE
10108	ENSG00000111536	IL26	12	q15	68201351	68225821	-0.639257	0.522655	0.71691	FALSE	FALSE
10109	ENSG00000141574	SECTM1	17	q25.3	82321024	82334074	-0.639558	0.52246	0.716764	FALSE	FALSE
10110	ENSG00000118308	LRMP	12	p12.1	25004342	25108334	-0.640064	0.522131	0.716434	FALSE	FALSE
10111	ENSG00000118402	ELOVL4	6	q14.1	79914812	79947580	-0.640073	0.522125	0.716434	FALSE	FALSE
10112	ENSG00000167131	CCDC103	17	q21.31	44899142	44905390	-0.640464	0.521871	0.71626	FALSE	FALSE
10113	ENSG00000101577	LPIN2	18	p11.31	2916994	3013315	-0.640994	0.521527	0.715909	FALSE	FALSE
10114	ENSG00000133393	FOPNL	16	p13.11	15865720	15888625	-0.641542	0.521171	0.715542	FALSE	FALSE
10115	ENSG00000172164	SNTB1	8	q24.12	120535745	120813273	-0.642466	0.520571	0.715022	FALSE	FALSE
10116	ENSG00000140350	ANP32A	15	q23	68778535	68820897	-0.642973	0.520241	0.714691	FALSE	FALSE
10117	ENSG00000062282	DGAT2	11	q13.5	75759512	75801535	-0.643062	0.520184	0.714672	FALSE	FALSE
10118	ENSG00000182732	RGS6	14	q24.2	71932439	72566529	-0.644042	0.519548	0.713981	FALSE	FALSE
10119	ENSG00000112992	NNT	5	p12	43602692	43707405	-0.644372	0.519334	0.713748	FALSE	FALSE
10120	ENSG00000168081	PNOC	8	p21.1	28316986	28343355	-0.64458	0.5192	0.713684	FALSE	FALSE
10121	ENSG00000166762	CATSPER2	15	q15.3	43628503	43668118	-0.644664	0.519145	0.71367	FALSE	FALSE
10122	ENSG00000100311	PDGFB	22	q13.1	39223359	39244751	-0.645431	0.518648	0.713107	FALSE	FALSE
10123	ENSG00000121060	TRIM25	17	q22	56836387	56914080	-0.645601	0.518538	0.713078	FALSE	FALSE
10124	ENSG00000104381	GDAP1	8	q21.11	74321130	74488872	-0.645649	0.518507	0.713078	FALSE	FALSE
10125	ENSG00000187048	CYP4A11	1	p33	46929177	46941484	-0.646406	0.518016	0.712723	FALSE	FALSE
10126	ENSG00000179546	HTR1D	1	p36.12	23191895	23194729	-0.646582	0.517902	0.712689	FALSE	FALSE
10127	ENSG00000128052	KDR	4	q12	55078259	55125595	-0.646589	0.517898	0.712689	FALSE	FALSE
10128	ENSG00000227124	ZNF717	3	p12.3	75678660	75785583	-0.646928	0.517679	0.712563	FALSE	FALSE
10129	ENSG00000112414	ADGRG6	6	q24.2	142301854	142446266	-0.647182	0.517514	0.712458	FALSE	FALSE
10130	ENSG00000134744	TUT4	1	p32.3	52408282	52553487	-0.647377	0.517388	0.712406	FALSE	FALSE
10131	ENSG00000072803	FBXW11	5	q35.1	171861549	172006873	-0.647633	0.517222	0.712281	FALSE	FALSE
10132	ENSG00000147488	ST18	8	q11.23	52110839	52460959	-0.64778	0.517127	0.712229	FALSE	FALSE
10133	ENSG00000112339	HBS1L	6	q23.3	134960378	135103056	-0.648885	0.516413	0.711487	FALSE	FALSE
10134	ENSG00000151914	DST	6	p12.1	56457987	56954628	-0.651119	0.51497	0.710044	FALSE	FALSE
10135	ENSG00000162772	ATF3	1	q32.3	212565334	212620777	-0.651399	0.514789	0.709955	FALSE	FALSE
10136	ENSG00000163684	RPP14	3	p14.3	58306247	58324695	-0.651866	0.514488	0.709803	FALSE	FALSE
10137	ENSG00000107331	ABCA2	9	q34.3	137007227	137028922	-0.652034	0.514379	0.709731	FALSE	FALSE
10138	ENSG00000172139	SLC9C1	3	q13.2	112140887	112294258	-0.652115	0.514327	0.709731	FALSE	FALSE
10139	ENSG00000198298	ZNF485	10	q11.21	43606407	43617903	-0.65239	0.51415	0.70964	FALSE	FALSE
10140	ENSG00000088386	SLC15A1	13	q32.3	98683801	98752654	-0.652528	0.514061	0.709578	FALSE	FALSE
10141	ENSG00000125246	CLYBL	13	q32.3	99606669	99897134	-0.652554	0.514044	0.709578	FALSE	FALSE
10142	ENSG00000123989	CHPF	2	q35	219538947	219543787	-0.652717	0.513939	0.709578	FALSE	FALSE
10143	ENSG00000145839	IL9	5	q31.1	135892246	135895827	-0.652914	0.513812	0.709578	FALSE	FALSE
10144	ENSG00000111537	IFNG	12	q15	68154768	68159747	-0.653052	0.513723	0.709578	FALSE	FALSE
10145	ENSG00000198822	GRM3	7	q21.11	86643914	86864884	-0.653265	0.513585	0.709528	FALSE	FALSE
10146	ENSG00000163510	CWC22	2	q31.3	179944876	180007113	-0.653374	0.513515	0.709491	FALSE	FALSE
10147	ENSG00000213996	TM6SF2	19	p13.11	19264364	19273391	-0.65392	0.513163	0.709247	FALSE	FALSE
10148	ENSG00000180549	FUT7	9	q34.3	137030174	137033010	-0.65397	0.513131	0.709247	FALSE	FALSE
10149	ENSG00000104918	RETN	19	p13.2	7669044	7670454	-0.654326	0.512902	0.709068	FALSE	FALSE
10150	ENSG00000206562	METTL6	3	p25.1	15381275	15440566	-0.654372	0.512872	0.709068	FALSE	FALSE
10151	ENSG00000175567	UCP2	11	q13.4	73974667	73983307	-0.655085	0.512413	0.708695	FALSE	FALSE
10152	ENSG00000145088	EAF2	3	q13.33	121835183	121886526	-0.655173	0.512357	0.708693	FALSE	FALSE
10153	ENSG00000196876	SCN8A	12	q13.13	51590266	51812864	-0.655569	0.512102	0.708558	FALSE	FALSE
10154	ENSG00000105821	DNAJC2	7	q22.1	103312474	103344873	-0.655628	0.512064	0.708558	FALSE	FALSE
10155	ENSG00000112855	HARS2	5	q31.3	140691426	140699318	-0.65626	0.511657	0.708134	FALSE	FALSE
10156	ENSG00000141179	PCTP	17	q22	55750979	55842830	-0.657024	0.511166	0.707576	FALSE	FALSE
10157	ENSG00000188404	SELL	1	q24.2	169690667	169711698	-0.657261	0.511013	0.707425	FALSE	FALSE
10158	ENSG00000185215	TNFAIP2	14	q32.32	103123442	103137439	-0.657921	0.510589	0.706959	FALSE	FALSE
10159	ENSG00000117155	SSX2IP	1	p22.3	84643707	84690803	-0.658065	0.510497	0.706953	FALSE	FALSE
10160	ENSG00000111837	MAK	6	p24.2	10762723	10838555	-0.658227	0.510393	0.706953	FALSE	FALSE
10161	ENSG00000099194	SCD	10	q24.31	100347124	100364834	-0.65856	0.510178	0.706754	FALSE	FALSE
10162	ENSG00000078237	TIGAR	12	p13.32	4307763	4354593	-0.658692	0.510094	0.706697	FALSE	FALSE
10163	ENSG00000126458	RRAS	19	q13.33	49635292	49640201	-0.658792	0.510029	0.706668	FALSE	FALSE
10164	ENSG00000147854	UHRF2	9	p24.1	6413151	6507054	-0.658895	0.509963	0.706637	FALSE	FALSE
10165	ENSG00000168040	FADD	11	q13.3	70203163	70207390	-0.659148	0.509801	0.706473	FALSE	FALSE
10166	ENSG00000145029	NICN1	3	p21.31	49422946	49429326	-0.659266	0.509725	0.706429	FALSE	FALSE
10167	ENSG00000138606	SHF	15	q21.1	45167214	45201175	-0.659417	0.509628	0.706389	FALSE	FALSE
10168	ENSG00000179399	GPC5	13	q31.3	91398607	92873682	-0.66096	0.508638	0.705406	FALSE	FALSE
10169	ENSG00000168899	VAMP5	2	p11.2	85584408	85593412	-0.661014	0.508603	0.705406	FALSE	FALSE
10170	ENSG00000128271	ADORA2A	22	q11.23	24417879	24442360	-0.661262	0.508444	0.705259	FALSE	FALSE
10171	ENSG00000175318	GRAMD2A	15	q23	72159807	72197785	-0.66145	0.508324	0.705212	FALSE	FALSE
10172	ENSG00000125347	IRF1	5	q31.1	132481609	132490798	-0.662171	0.507861	0.704735	FALSE	FALSE
10173	ENSG00000138593	SECISBP2L	15	q21.1	48988476	49046563	-0.662527	0.507633	0.704497	FALSE	FALSE
10174	ENSG00000229544	NKX1-2	10	q26.13	124445239	124450184	-0.662724	0.507507	0.704449	FALSE	FALSE
10175	ENSG00000221843	C2orf16	2	p23.3	27537386	27582721	-0.662972	0.507349	0.704449	FALSE	FALSE
10176	ENSG00000158488	CD1E	1	q23.1	158353696	158357553	-0.662994	0.507334	0.704449	FALSE	FALSE
10177	ENSG00000166233	ARIH1	15	q24.1	72474326	72602985	-0.66368	0.506895	0.704003	FALSE	FALSE
10178	ENSG00000101327	PDYN	20	p13	1978757	1994285	-0.663753	0.506849	0.704003	FALSE	FALSE
10179	ENSG00000174428	GTF2IRD2B	7	q11.23	75092573	75149817	-0.664095	0.50663	0.703889	FALSE	FALSE
10180	ENSG00000129521	EGLN3	14	q13.1	33924231	34462774	-0.665611	0.50566	0.702905	FALSE	FALSE
10181	ENSG00000079459	FDFT1	8	p23.1	11795573	11839309	-0.665877	0.50549	0.70285	FALSE	FALSE
10182	ENSG00000230989	HSBP1	16	q23.3	83807843	83819737	-0.666202	0.505282	0.702742	FALSE	FALSE
10183	ENSG00000197380	DACT3	19	q13.32	46647612	46661138	-0.666225	0.505267	0.702742	FALSE	FALSE
10184	ENSG00000180884	ZNF792	19	q13.11	34956354	34964049	-0.666824	0.504885	0.702371	FALSE	FALSE
10185	ENSG00000233927	RPS28	19	p13.2	8321158	8323340	-0.667217	0.504633	0.702196	FALSE	FALSE
10186	ENSG00000115073	ACTR1B	2	q11.2	97655963	97664107	-0.667761	0.504286	0.701901	FALSE	FALSE
10187	ENSG00000162676	GFI1	1	p22.1	92474762	92486876	-0.667852	0.504228	0.70188	FALSE	FALSE
10188	ENSG00000122367	LDB3	10	q23.2	86668449	86736068	-0.667955	0.504162	0.701849	FALSE	FALSE
10189	ENSG00000165389	SPTSSA	14	q13.1	34432789	34462356	-0.668245	0.503977	0.701652	FALSE	FALSE
10190	ENSG00000103064	SLC7A6	16	q22.1	68264516	68301823	-0.668375	0.503894	0.701618	FALSE	FALSE
10191	ENSG00000074660	SCARF1	17	p13.3	1633858	1645747	-0.668557	0.503778	0.701556	FALSE	FALSE
10192	ENSG00000134001	EIF2S1	14	q23.3	67359997	67386516	-0.670104	0.502791	0.700605	FALSE	FALSE
10193	ENSG00000170289	CNGB3	8	q21.3	86553977	86743675	-0.670115	0.502785	0.700605	FALSE	FALSE
10194	ENSG00000172379	ARNT2	15	q25.1	80404350	80597937	-0.67017	0.502749	0.700605	FALSE	FALSE
10195	ENSG00000173988	LRRC63	13	q14.13	46211943	46277366	-0.670386	0.502612	0.700605	FALSE	FALSE
10196	ENSG00000125459	MSTO1	1	q22	155610205	155614967	-0.670589	0.502482	0.700536	FALSE	FALSE
10197	ENSG00000180061	TMEM150B	19	q13.42	55312801	55334048	-0.670609	0.502469	0.700536	FALSE	FALSE
10198	ENSG00000059588	TARBP1	1	q42.2	234391313	234479103	-0.67096	0.502246	0.700401	FALSE	FALSE
10199	ENSG00000123472	ATPAF1	1	p33	46632737	46673867	-0.671368	0.501986	0.700207	FALSE	FALSE
10200	ENSG00000184005	ST6GALNAC3	1	p31.1	76074719	76634601	-0.671443	0.501938	0.700201	FALSE	FALSE
10201	ENSG00000117859	OSBPL9	1	p32.3	51577179	51798427	-0.671545	0.501874	0.700171	FALSE	FALSE
10202	ENSG00000156853	ZNF689	16	p11.2	30602558	30624012	-0.671604	0.501836	0.700171	FALSE	FALSE
10203	ENSG00000186625	KATNA1	6	q25.1	149594873	149648972	-0.671669	0.501795	0.700171	FALSE	FALSE
10204	ENSG00000152208	GRID2	4	q22.1	92303622	93810157	-0.672107	0.501516	0.699913	FALSE	FALSE
10205	ENSG00000167244	IGF2	11	p15.5	2129112	2149603	-0.672877	0.501026	0.69935	FALSE	FALSE
10206	ENSG00000146250	PRSS35	6	q14.2	83512538	83525704	-0.673265	0.500779	0.69907	FALSE	FALSE
10207	ENSG00000133028	SCO1	17	p13.1	10672474	10698375	-0.673531	0.50061	0.699011	FALSE	FALSE
10208	ENSG00000127804	METTL16	17	p13.3	2405562	2511891	-0.673868	0.500395	0.698892	FALSE	FALSE
10209	ENSG00000176225	RTTN	18	q22.2	70003031	70205945	-0.673901	0.500374	0.698892	FALSE	FALSE
10210	ENSG00000177873	ZNF619	3	p22.1	40477113	40490236	-0.674244	0.500156	0.69868	FALSE	FALSE
10211	ENSG00000113161	HMGCR	5	q13.3	75336329	75362104	-0.674332	0.5001	0.69868	FALSE	FALSE
10212	ENSG00000148584	A1CF	10	q11.23	50799409	50885675	-0.674422	0.500043	0.69868	FALSE	FALSE
10213	ENSG00000158669	GPAT4	8	p11.21	41577187	41625001	-0.675103	0.49961	0.698339	FALSE	FALSE
10214	ENSG00000150630	VEGFC	4	q34.3	176683538	176792727	-0.675255	0.499514	0.698325	FALSE	FALSE
10215	ENSG00000118257	NRP2	2	q33.3	205681990	205798133	-0.675426	0.499405	0.698234	FALSE	FALSE
10216	ENSG00000168291	PDHB	3	p14.3	58427630	58433857	-0.675448	0.499391	0.698234	FALSE	FALSE
10217	ENSG00000169116	PARM1	4	q13.3	74933095	75050115	-0.675483	0.499369	0.698234	FALSE	FALSE
10218	ENSG00000169047	IRS1	2	q36.3	226731317	226799759	-0.676062	0.499001	0.697911	FALSE	FALSE
10219	ENSG00000177989	ODF3B	22	q13.33	50529710	50532580	-0.676365	0.498809	0.697725	FALSE	FALSE
10220	ENSG00000147896	IFNK	9	p21.2	27524314	27526498	-0.676434	0.498765	0.697725	FALSE	FALSE
10221	ENSG00000140365	COMMD4	15	q24.2	75335891	75343224	-0.676677	0.498611	0.697606	FALSE	FALSE
10222	ENSG00000197037	ZSCAN25	7	q22.1	99616946	99632407	-0.67673	0.498577	0.697606	FALSE	FALSE
10223	ENSG00000179562	GCC1	7	q32.1	127580618	127593611	-0.677028	0.498388	0.697476	FALSE	FALSE
10224	ENSG00000148513	ANKRD30A	10	p11.21	37125788	37384111	-0.677346	0.498187	0.697254	FALSE	FALSE
10225	ENSG00000164488	DACT2	6	q27	168292830	168319754	-0.677384	0.498162	0.697254	FALSE	FALSE
10226	ENSG00000070193	FGF10	5	p12	44303544	44389706	-0.677791	0.497904	0.69698	FALSE	FALSE
10227	ENSG00000150760	DOCK1	10	q26.2	126905409	127452517	-0.678006	0.497768	0.696863	FALSE	FALSE
10228	ENSG00000141449	GREB1L	18	q11.1	21242242	21525417	-0.678025	0.497756	0.696863	FALSE	FALSE
10229	ENSG00000196526	AFAP1	4	p16.1	7758714	7939926	-0.678164	0.497668	0.696863	FALSE	FALSE
10230	ENSG00000174840	PDE12	3	p14.3	57556276	57566844	-0.678858	0.497228	0.696394	FALSE	FALSE
10231	ENSG00000118004	COLEC11	2	p25.3	3594832	3644644	-0.679195	0.497014	0.696337	FALSE	FALSE
10232	ENSG00000084444	FAM234B	12	p13.1	13044284	13142521	-0.679429	0.496866	0.69625	FALSE	FALSE
10233	ENSG00000096092	TMEM14A	6	p12.2	52671109	52686588	-0.679704	0.496692	0.69625	FALSE	FALSE
10234	ENSG00000151806	GUF1	4	p12	44678427	44700926	-0.67983	0.496612	0.69625	FALSE	FALSE
10235	ENSG00000133317	LGALS12	11	q12.3	63506084	63516774	-0.6801	0.496441	0.69625	FALSE	FALSE
10236	ENSG00000113282	CLINT1	5	q33.3	157785743	157859175	-0.680216	0.496367	0.69625	FALSE	FALSE
10237	ENSG00000100938	GMPR2	14	q12	24232422	24239242	-0.680808	0.495993	0.696053	FALSE	FALSE
10238	ENSG00000180998	GPR137C	14	q22.1	52553148	52637713	-0.680848	0.495968	0.696053	FALSE	FALSE
10239	ENSG00000105640	RPL18A	19	p13.11	17859876	17864153	-0.680997	0.495873	0.696053	FALSE	FALSE
10240	ENSG00000183576	SETD3	14	q32.2	99397746	99480889	-0.681092	0.495813	0.696053	FALSE	FALSE
10241	ENSG00000166856	GPR182	12	q13.3	56994446	56998441	-0.681131	0.495788	0.696053	FALSE	FALSE
10242	ENSG00000137441	FGFBP2	4	p15.32	15960243	15969309	-0.681251	0.495713	0.696053	FALSE	FALSE
10243	ENSG00000125772	GPCPD1	20	p12.3	5544404	5611026	-0.68137	0.495637	0.696053	FALSE	FALSE
10244	ENSG00000167768	KRT1	12	q13.13	52674736	52680407	-0.681575	0.495508	0.696053	FALSE	FALSE
10245	ENSG00000270672	MTRNR2L6	7	q34	142666272	142667718	-0.681888	0.49531	0.696	FALSE	FALSE
10246	ENSG00000180834	MAP6D1	3	q27.1	183815876	183825594	-0.681919	0.49529	0.696	FALSE	FALSE
10247	ENSG00000143248	RGS5	1	q23.3	163111121	163321791	-0.683738	0.494141	0.69472	FALSE	FALSE
10248	ENSG00000125991	ERGIC3	20	q11.22	35542021	35557634	-0.68392	0.494026	0.694619	FALSE	FALSE
10249	ENSG00000145736	GTF2H2	5	q13.2	71032670	71067689	-0.684322	0.493772	0.694383	FALSE	FALSE
10250	ENSG00000251493	FOXD1	5	q13.2	73444827	73448527	-0.684351	0.493754	0.694383	FALSE	FALSE
10251	ENSG00000152092	ASTN1	1	q25.2	176857302	177164973	-0.684446	0.493694	0.694383	FALSE	FALSE
10252	ENSG00000196693	ZNF33B	10	q11.21	42574185	42638568	-0.684832	0.49345	0.694171	FALSE	FALSE
10253	ENSG00000169992	NLGN2	17	p13.1	7404874	7419860	-0.685054	0.49331	0.694095	FALSE	FALSE
10254	ENSG00000100665	SERPINA4	14	q32.13	94561091	94569913	-0.685201	0.493217	0.694025	FALSE	FALSE
10255	ENSG00000158477	CD1A	1	q23.1	158254137	158258269	-0.685284	0.493165	0.694012	FALSE	FALSE
10256	ENSG00000100453	GZMB	14	q12	24630954	24634267	-0.685321	0.493141	0.694012	FALSE	FALSE
10257	ENSG00000164008	C1orf50	1	p34.2	42767269	42779488	-0.685755	0.492868	0.693896	FALSE	FALSE
10258	ENSG00000127980	PEX1	7	q21.2	92487020	92528531	-0.685845	0.492811	0.693876	FALSE	FALSE
10259	ENSG00000172247	C1QTNF4	11	p11.2	47589664	47594659	-0.685917	0.492766	0.693876	FALSE	FALSE
10260	ENSG00000168158	OR2C1	16	p13.3	3355889	3357294	-0.686474	0.492414	0.693741	FALSE	FALSE
10261	ENSG00000140015	KCNH5	14	q23.2	62699454	63102037	-0.687146	0.491991	0.693326	FALSE	FALSE
10262	ENSG00000244617	ASPRV1	2	p13.3	69960089	69962265	-0.687896	0.491518	0.692962	FALSE	FALSE
10263	ENSG00000179133	C10orf67	10	p12.2	23201916	23344845	-0.689368	0.490591	0.691897	FALSE	FALSE
10264	ENSG00000103522	IL21R	16	p12.1	27402162	27452042	-0.689462	0.490533	0.691875	FALSE	FALSE
10265	ENSG00000140379	BCL2A1	15	q25.1	79960889	79971446	-0.689808	0.490315	0.69178	FALSE	FALSE
10266	ENSG00000168421	RHOH	4	p14	40191053	40246967	-0.689829	0.490302	0.69178	FALSE	FALSE
10267	ENSG00000224383	PRR29	17	q23.3	63998351	64004304	-0.689889	0.490264	0.69178	FALSE	FALSE
10268	ENSG00000152784	PRDM8	4	q21.21	80183879	80204329	-0.690219	0.490057	0.691686	FALSE	FALSE
10269	ENSG00000273079	GRIN2B	12	p13.1	13437942	13981957	-0.690924	0.489613	0.691181	FALSE	FALSE
10270	ENSG00000185972	CCIN	9	p13.3	36169394	36171334	-0.691612	0.489181	0.690692	FALSE	FALSE
10271	ENSG00000160870	CYP3A7	7	q22.1	99684957	99735196	-0.691674	0.489142	0.690692	FALSE	FALSE
10272	ENSG00000159251	ACTC1	15	q14	34788095	34795726	-0.691815	0.489054	0.690632	FALSE	FALSE
10273	ENSG00000271949	AC093423.3	1	p22.2	89633140	89933250	-0.69189	0.489007	0.690626	FALSE	FALSE
10274	ENSG00000162664	ZNF326	1	p22.2	89995112	90035531	-0.692292	0.488754	0.690444	FALSE	FALSE
10275	ENSG00000134569	LRP4	11	p11.2	46856868	46918642	-0.692321	0.488736	0.690444	FALSE	FALSE
10276	ENSG00000164309	CMYA5	5	q14.1	79689877	79800240	-0.692554	0.488589	0.690356	FALSE	FALSE
10277	ENSG00000177414	UBE2U	1	p31.3	64203627	64267368	-0.692678	0.488512	0.69035	FALSE	FALSE
10278	ENSG00000165716	FAM69B	9	q34.3	136712570	136724050	-0.692943	0.488345	0.690182	FALSE	FALSE
10279	ENSG00000100596	SPTLC2	14	q24.3	77505997	77616773	-0.693438	0.488034	0.689917	FALSE	FALSE
10280	ENSG00000129007	CALML4	15	q23	68190705	68206110	-0.693885	0.487754	0.689581	FALSE	FALSE
10281	ENSG00000163681	SLMAP	3	p14.3	57755450	57929168	-0.694283	0.487505	0.689349	FALSE	FALSE
10282	ENSG00000029725	RABEP1	17	p13.2	5282265	5385812	-0.694558	0.487332	0.689165	FALSE	FALSE
10283	ENSG00000152256	PDK1	2	q31.1	172555373	172608669	-0.69457	0.487325	0.689165	FALSE	FALSE
10284	ENSG00000138172	CALHM2	10	q24.33	103446786	103452402	-0.694697	0.487246	0.689163	FALSE	FALSE
10285	ENSG00000198743	SLC5A3	21	q22.11	34073570	34106262	-0.694832	0.48716	0.689103	FALSE	FALSE
10286	ENSG00000167380	ZNF226	19	q13.31	44165073	44178381	-0.695346	0.486839	0.688889	FALSE	FALSE
10287	ENSG00000204130	RUFY2	10	q21.3	68341107	68407294	-0.696066	0.486387	0.688311	FALSE	FALSE
10288	ENSG00000001084	GCLC	6	p12.1	53497341	53616970	-0.696145	0.486338	0.688301	FALSE	FALSE
10289	ENSG00000103569	AQP9	15	q21.3	58138169	58185911	-0.696309	0.486235	0.688216	FALSE	FALSE
10290	ENSG00000156222	SLC28A1	15	q25.3	84884654	84945796	-0.696365	0.4862	0.688216	FALSE	FALSE
10291	ENSG00000158683	PKD1L1	7	p12.3	47740202	47948491	-0.696478	0.486129	0.688186	FALSE	FALSE
10292	ENSG00000177830	CHID1	11	p15.5	867860	915058	-0.696661	0.486015	0.688186	FALSE	FALSE
10293	ENSG00000114423	CBLB	3	q13.11	105655461	105869552	-0.696777	0.485943	0.688163	FALSE	FALSE
10294	ENSG00000186564	FOXD2	1	p33	47436017	47440691	-0.696988	0.485811	0.688036	FALSE	FALSE
10295	ENSG00000248592	TMEM110-MUSTN1	3	p21.1	52833121	52897562	-0.697058	0.485767	0.688035	FALSE	FALSE
10296	ENSG00000143595	AQP10	1	q21.3	154321090	154325325	-0.697485	0.485499	0.687777	FALSE	FALSE
10297	ENSG00000179930	ZNF648	1	q25.3	182054570	182061712	-0.698399	0.484928	0.687208	FALSE	FALSE
10298	ENSG00000107672	NSMCE4A	10	q26.13	121957088	121975217	-0.698928	0.484597	0.686843	FALSE	FALSE
10299	ENSG00000226321	CROCC2	2	q37.3	240906330	240993311	-0.699281	0.484376	0.686607	FALSE	FALSE
10300	ENSG00000144115	THNSL2	2	p11.2	88170295	88186636	-0.699725	0.484099	0.686334	FALSE	FALSE
10301	ENSG00000156738	MS4A1	11	q12.2	60455752	60470760	-0.699752	0.484082	0.686334	FALSE	FALSE
10302	ENSG00000081148	IMPG2	3	q12.3	101222546	101320560	-0.70052	0.483603	0.685992	FALSE	FALSE
10303	ENSG00000147642	SYBU	8	q23.2	109573978	109691791	-0.700522	0.483601	0.685992	FALSE	FALSE
10304	ENSG00000164400	CSF2	5	q31.1	132073790	132076170	-0.70055	0.483584	0.685992	FALSE	FALSE
10305	ENSG00000110987	BCL7A	12	q24.31	122019422	122062044	-0.700937	0.483342	0.685803	FALSE	FALSE
10306	ENSG00000204920	ZNF155	19	q13.31	43967862	43998325	-0.701252	0.483146	0.685584	FALSE	FALSE
10307	ENSG00000066583	ISOC1	5	q23.3	129094751	129114028	-0.701809	0.482798	0.685151	FALSE	FALSE
10308	ENSG00000255974	CYP2A6	19	q13.2	40843538	40850447	-0.702248	0.482525	0.684958	FALSE	FALSE
10309	ENSG00000139144	PIK3C2G	12	p12.3	18247614	18648416	-0.702495	0.482371	0.684875	FALSE	FALSE
10310	ENSG00000103429	BFAR	16	p13.12	14632815	14669236	-0.702683	0.482253	0.684859	FALSE	FALSE
10311	ENSG00000187980	PLA2G2C	1	p36.12	20161253	20177424	-0.703362	0.48183	0.684487	FALSE	FALSE
10312	ENSG00000110148	CCKBR	11	p15.4	6259736	6272127	-0.703518	0.481733	0.684487	FALSE	FALSE
10313	ENSG00000184047	DIABLO	12	q24.31	122207663	122226568	-0.703679	0.481633	0.684459	FALSE	FALSE
10314	ENSG00000161298	ZNF382	19	q13.12	36604817	36634113	-0.704089	0.481378	0.684217	FALSE	FALSE
10315	ENSG00000128928	IVD	15	q15.1	40405795	40435947	-0.704162	0.481332	0.684217	FALSE	FALSE
10316	ENSG00000165966	PDZRN4	12	q12	41188448	41574724	-0.704328	0.481228	0.684185	FALSE	FALSE
10317	ENSG00000163029	SMC6	2	p24.2	17663812	17800242	-0.704466	0.481143	0.684124	FALSE	FALSE
10318	ENSG00000188636	RTL6	22	q13.31	44492572	44498298	-0.704641	0.481034	0.684089	FALSE	FALSE
10319	ENSG00000018699	TTC27	2	p22.3	32628032	32821051	-0.704956	0.480837	0.68393	FALSE	FALSE
10320	ENSG00000091409	ITGA6	2	q31.1	172427354	172506282	-0.705328	0.480606	0.683721	FALSE	FALSE
10321	ENSG00000075188	NUP37	12	q23.2	102073103	102120124	-0.705348	0.480594	0.683721	FALSE	FALSE
10322	ENSG00000113520	IL4	5	q31.1	132673986	132682676	-0.705593	0.480441	0.683612	FALSE	FALSE
10323	ENSG00000128268	MGAT3	22	q13.1	39457344	39492194	-0.705764	0.480335	0.683576	FALSE	FALSE
10324	ENSG00000107890	ANKRD26	10	p12.1	26991914	27100498	-0.706053	0.480155	0.683441	FALSE	FALSE
10325	ENSG00000113971	NPHP3	3	q22.1	132680609	132722442	-0.706965	0.479588	0.682974	FALSE	FALSE
10326	ENSG00000137692	DCUN1D5	11	q22.3	103062076	103092215	-0.707058	0.47953	0.682972	FALSE	FALSE
10327	ENSG00000139915	MDGA2	14	q21.3	46840092	47674954	-0.707162	0.479466	0.682941	FALSE	FALSE
10328	ENSG00000113946	CLDN16	3	q28	190322541	190412143	-0.707643	0.479167	0.682695	FALSE	FALSE
10329	ENSG00000083444	PLOD1	1	p36.22	11934205	11975538	-0.707839	0.479045	0.682643	FALSE	FALSE
10330	ENSG00000254535	PABPC4L	4	q28.3	134196333	134201748	-0.708009	0.478939	0.682552	FALSE	FALSE
10331	ENSG00000164405	UQCRQ	5	q31.1	132866560	132868031	-0.708176	0.478836	0.682465	FALSE	FALSE
10332	ENSG00000175745	NR2F1	5	q15	93583224	93594615	-0.708812	0.478441	0.682203	FALSE	FALSE
10333	ENSG00000010327	STAB1	3	p21.1	52495338	52524495	-0.709409	0.47807	0.681915	FALSE	FALSE
10334	ENSG00000181804	SLC9A9	3	q24	143265222	143848531	-0.710048	0.477675	0.681471	FALSE	FALSE
10335	ENSG00000095464	PDE6C	10	q23.33	93612588	93666010	-0.710315	0.477509	0.681315	FALSE	FALSE
10336	ENSG00000139351	SYCP3	12	q23.2	101728648	101739472	-0.710579	0.477345	0.681181	FALSE	FALSE
10337	ENSG00000124177	CHD6	20	q12	41402101	41618494	-0.710653	0.4773	0.681176	FALSE	FALSE
10338	ENSG00000103316	CRYM	16	p12.2	21238874	21303083	-0.710935	0.477124	0.680996	FALSE	FALSE
10339	ENSG00000205126	ACCSL	11	p11.2	44047981	44059977	-0.710958	0.47711	0.680996	FALSE	FALSE
10340	ENSG00000198732	SMOC1	14	q24.2	69854131	70032366	-0.711216	0.476951	0.680919	FALSE	FALSE
10341	ENSG00000129197	RPAIN	17	p13.2	5419641	5432876	-0.711243	0.476934	0.680919	FALSE	FALSE
10342	ENSG00000106603	COA1	7	p13	43608456	43729717	-0.711495	0.476777	0.680852	FALSE	FALSE
10343	ENSG00000101639	CEP192	18	p11.21	12991362	13125052	-0.711665	0.476672	0.680762	FALSE	FALSE
10344	ENSG00000074047	GLI2	2	q14.2	120735623	120992653	-0.71194	0.476502	0.680638	FALSE	FALSE
10345	ENSG00000137463	MGARP	4	q31.1	139266163	139280338	-0.712005	0.476462	0.680638	FALSE	FALSE
10346	ENSG00000136942	RPL35	9	q33.3	124857880	124861981	-0.712763	0.475992	0.680091	FALSE	FALSE
10347	ENSG00000006125	AP2B1	17	q12	35578046	35726409	-0.713031	0.475826	0.679974	FALSE	FALSE
10348	ENSG00000171132	PRKCE	2	p21	45651345	46187990	-0.713336	0.475638	0.679788	FALSE	FALSE
10349	ENSG00000118495	PLAGL1	6	q24.2	143940300	144064599	-0.713586	0.475483	0.679665	FALSE	FALSE
10350	ENSG00000227051	C14orf132	14	q32.2	96039324	96093889	-0.713864	0.475311	0.679539	FALSE	FALSE
10351	ENSG00000185880	TRIM69	15	q21.1	44728988	44767829	-0.714011	0.47522	0.679469	FALSE	FALSE
10352	ENSG00000163947	ARHGEF3	3	p14.3	56727418	57079329	-0.7141	0.475165	0.679469	FALSE	FALSE
10353	ENSG00000168301	KCTD6	3	p14.3	58492114	58502360	-0.714629	0.474838	0.679205	FALSE	FALSE
10354	ENSG00000173200	PARP15	3	q21.1	122577602	122639047	-0.714774	0.474749	0.679175	FALSE	FALSE
10355	ENSG00000184530	C6orf58	6	q22.33	127519455	127591817	-0.714781	0.474744	0.679175	FALSE	FALSE
10356	ENSG00000165630	PRPF18	10	p13	13586927	13630868	-0.715131	0.474528	0.67908	FALSE	FALSE
10357	ENSG00000149506	ZP1	11	q12.2	60867562	60875693	-0.715369	0.474381	0.678929	FALSE	FALSE
10358	ENSG00000163161	ERCC3	2	q14.3	127257290	127294176	-0.71538	0.474374	0.678929	FALSE	FALSE
10359	ENSG00000225950	NTF4	19	q13.33	49061066	49065054	-0.715532	0.47428	0.678906	FALSE	FALSE
10360	ENSG00000169087	HSPBAP1	3	q21.1	122740003	122793824	-0.716658	0.473585	0.67833	FALSE	FALSE
10361	ENSG00000133731	IMPA1	8	q21.13	81657961	81686693	-0.716774	0.473514	0.678289	FALSE	FALSE
10362	ENSG00000189339	SLC35E2B	1	p36.33	1659529	1692728	-0.717887	0.472827	0.677545	FALSE	FALSE
10363	ENSG00000004455	AK2	1	p35.1	33007940	33080996	-0.718223	0.47262	0.67738	FALSE	FALSE
10364	ENSG00000135486	HNRNPA1	12	q13.13	54280193	54287088	-0.718505	0.472446	0.67724	FALSE	FALSE
10365	ENSG00000111834	RSPH4A	6	q22.1	116616479	116632985	-0.718906	0.472199	0.677005	FALSE	FALSE
10366	ENSG00000174839	DENND6A	3	p14.3	57625457	57693089	-0.719283	0.471967	0.676793	FALSE	FALSE
10367	ENSG00000181036	FCRL6	1	q23.2	159800511	159816251	-0.719497	0.471835	0.676722	FALSE	FALSE
10368	ENSG00000268790	AC008764.4	19	p13.11	16577642	16660115	-0.72025	0.471371	0.676359	FALSE	FALSE
10369	ENSG00000054803	CBLN4	20	q13.2	55997440	56005472	-0.720253	0.471369	0.676359	FALSE	FALSE
10370	ENSG00000100889	PCK2	14	q11.2	24094053	24110598	-0.720559	0.471181	0.676205	FALSE	FALSE
10371	ENSG00000111674	ENO2	12	p13.31	6913745	6923698	-0.720895	0.470974	0.675969	FALSE	FALSE
10372	ENSG00000065325	GLP2R	17	p13.1	9822206	9892102	-0.721554	0.470569	0.675508	FALSE	FALSE
10373	ENSG00000075234	TTC38	22	q13.31	46267961	46294008	-0.721569	0.470559	0.675508	FALSE	FALSE
10374	ENSG00000091106	NLRC4	2	p22.3	32224453	32265854	-0.721983	0.470305	0.675309	FALSE	FALSE
10375	ENSG00000178177	LCORL	4	p15.31	17841199	18021876	-0.721991	0.4703	0.675309	FALSE	FALSE
10376	ENSG00000165325	DEUP1	11	q21	93329971	93438487	-0.722377	0.470063	0.675081	FALSE	FALSE
10377	ENSG00000177125	ZBTB34	9	q33.3	126860665	126885878	-0.722672	0.469881	0.67488	FALSE	FALSE
10378	ENSG00000164509	IL31RA	5	q11.2	55851379	55922853	-0.722691	0.46987	0.67488	FALSE	FALSE
10379	ENSG00000197540	GZMM	19	p13.3	544034	549924	-0.722702	0.469863	0.67488	FALSE	FALSE
10380	ENSG00000175894	TSPEAR	21	q22.3	44497892	44711580	-0.722786	0.469811	0.67488	FALSE	FALSE
10381	ENSG00000197406	DIO3	14	q32.31	101561351	101563452	-0.723926	0.469111	0.674013	FALSE	FALSE
10382	ENSG00000179010	MRFAP1	4	p16.1	6640091	6642745	-0.724126	0.468988	0.673897	FALSE	FALSE
10383	ENSG00000249709	ZNF564	19	p13.2	12525370	12551542	-0.724248	0.468914	0.67385	FALSE	FALSE
10384	ENSG00000117174	ZNHIT6	1	p22.3	85649423	85708433	-0.724907	0.468509	0.673466	FALSE	FALSE
10385	ENSG00000184371	CSF1	1	p13.3	109910242	109930992	-0.725136	0.468369	0.673366	FALSE	FALSE
10386	ENSG00000164597	COG5	7	q22.3	107201555	107564514	-0.725413	0.468199	0.673233	FALSE	FALSE
10387	ENSG00000196839	ADA	20	q13.12	44619522	44652233	-0.725796	0.467964	0.673083	FALSE	FALSE
10388	ENSG00000172780	RAB43	3	q21.3	129087569	129122801	-0.726168	0.467735	0.672815	FALSE	FALSE
10389	ENSG00000175322	ZNF519	18	p11.21	14057457	14132490	-0.726459	0.467558	0.672739	FALSE	FALSE
10390	ENSG00000113749	HRH2	5	q35.2	175658030	175710756	-0.726575	0.467486	0.672696	FALSE	FALSE
10391	ENSG00000180658	OR2A4	6	q23.2	131699644	131701401	-0.726765	0.46737	0.672648	FALSE	FALSE
10392	ENSG00000140873	ADAMTS18	16	q23.1	77247813	77435114	-0.72718	0.467116	0.672402	FALSE	FALSE
10393	ENSG00000229676	ZNF492	19	p12	22634324	22667670	-0.727344	0.467015	0.672317	FALSE	FALSE
10394	ENSG00000160207	HSF2BP	21	q22.3	43529192	43659493	-0.727638	0.466835	0.672298	FALSE	FALSE
10395	ENSG00000135521	LTV1	6	q24.2	143843344	143863812	-0.727878	0.466688	0.672146	FALSE	FALSE
10396	ENSG00000170160	CCDC144A	17	p11.2	16689537	16777881	-0.728368	0.466388	0.671774	FALSE	FALSE
10397	ENSG00000105612	DNASE2	19	p13.13	12875211	12881468	-0.728637	0.466224	0.671596	FALSE	FALSE
10398	ENSG00000107771	CCSER2	10	q23.1	84328558	84518521	-0.728748	0.466156	0.671559	FALSE	FALSE
10399	ENSG00000102804	TSC22D1	13	q14.11	44432143	44577147	-0.728755	0.466151	0.671559	FALSE	FALSE
10400	ENSG00000269891	ARHGAP19-SLIT1	10	q24.1	97153045	97292637	-0.728941	0.466038	0.671559	FALSE	FALSE
10401	ENSG00000166333	ILK	11	p15.4	6603708	6610874	-0.729094	0.465944	0.671493	FALSE	FALSE
10402	ENSG00000176428	VPS37D	7	q11.23	73667825	73672112	-0.729519	0.465684	0.671372	FALSE	FALSE
10403	ENSG00000139547	RDH16	12	q13.3	56951431	56959374	-0.72968	0.465586	0.671336	FALSE	FALSE
10404	ENSG00000170509	HSD17B13	4	q22.1	87303789	87322906	-0.730079	0.465342	0.671164	FALSE	FALSE
10405	ENSG00000023287	RB1CC1	8	q11.23	52622456	52745843	-0.731358	0.46456	0.670336	FALSE	FALSE
10406	ENSG00000173077	DEC1	9	q32	114850968	115402644	-0.731402	0.464533	0.670336	FALSE	FALSE
10407	ENSG00000139180	NDUFA9	12	p13.32	4649095	4694317	-0.731436	0.464513	0.670336	FALSE	FALSE
10408	ENSG00000127472	PLA2G5	1	p36.13	20028179	20091190	-0.731823	0.464277	0.670189	FALSE	FALSE
10409	ENSG00000198258	UBL5	19	p13.2	9827892	9830115	-0.732985	0.463568	0.669545	FALSE	FALSE
10410	ENSG00000170290	SLN	11	q22.3	107707378	107719693	-0.733088	0.463504	0.66953	FALSE	FALSE
10411	ENSG00000072401	UBE2D1	10	q21.1	58334975	58370753	-0.733374	0.463331	0.669338	FALSE	FALSE
10412	ENSG00000170364	SETMAR	3	p26.1	4303304	4317567	-0.733825	0.463056	0.669061	FALSE	FALSE
10413	ENSG00000177103	DSCAML1	11	q23.3	117427773	117817525	-0.733867	0.46303	0.669061	FALSE	FALSE
10414	ENSG00000184845	DRD1	5	q35.2	175440039	175444208	-0.734008	0.462944	0.669019	FALSE	FALSE
10415	ENSG00000224877	NDUFAF8	17	q25.3	81239239	81241281	-0.734382	0.462716	0.668749	FALSE	FALSE
10416	ENSG00000108021	FAM208B	10	p15.1	5684838	5763740	-0.734498	0.462645	0.668707	FALSE	FALSE
10417	ENSG00000143867	OSR1	2	p24.1	19351485	19358653	-0.734728	0.462505	0.668624	FALSE	FALSE
10418	ENSG00000105246	EBI3	19	p13.3	4229498	4237531	-0.735325	0.462141	0.668158	FALSE	FALSE
10419	ENSG00000165478	HEPACAM	11	q24.2	124919193	124936412	-0.73548	0.462047	0.668081	FALSE	FALSE
10420	ENSG00000122692	SMU1	9	p21.1	33041764	33076659	-0.735545	0.462008	0.668081	FALSE	FALSE
10421	ENSG00000180116	C12orf40	12	q12	39626167	39908300	-0.735561	0.461998	0.668081	FALSE	FALSE
10422	ENSG00000145451	GLRA3	4	q34.1	174636914	174829314	-0.735854	0.46182	0.667991	FALSE	FALSE
10423	ENSG00000215186	GOLGA6B	15	q24.1	72654738	72666394	-0.735944	0.461764	0.667991	FALSE	FALSE
10424	ENSG00000196357	ZNF565	19	q13.12	36182060	36246257	-0.736126	0.461654	0.667991	FALSE	FALSE
10425	ENSG00000196505	GDAP2	1	p12	117863485	117929630	-0.736319	0.461536	0.667917	FALSE	FALSE
10426	ENSG00000109046	WSB1	17	q11.1	27294076	27315926	-0.736941	0.461158	0.667513	FALSE	FALSE
10427	ENSG00000155975	VPS37A	8	p22	17246571	17302427	-0.737453	0.460847	0.667182	FALSE	FALSE
10428	ENSG00000146731	CCT6A	7	p11.2	56051630	56063989	-0.737869	0.460594	0.666995	FALSE	FALSE
10429	ENSG00000155760	FZD7	2	q33.1	202034587	202038445	-0.738101	0.460453	0.666851	FALSE	FALSE
10430	ENSG00000087338	GMCL1	2	p13.3	69829642	69881396	-0.738135	0.460433	0.666851	FALSE	FALSE
10431	ENSG00000120458	MSANTD2	11	q24.2	124766498	124800673	-0.738335	0.460311	0.666764	FALSE	FALSE
10432	ENSG00000169764	UGP2	2	p15	63840940	63891562	-0.738616	0.460141	0.666756	FALSE	FALSE
10433	ENSG00000172575	RASGRP1	15	q14	38488103	38565575	-0.738815	0.46002	0.666658	FALSE	FALSE
10434	ENSG00000250305	TRMT9B	8	p22	12945642	13031503	-0.739101	0.459845	0.666508	FALSE	FALSE
10435	ENSG00000182827	ACBD3	1	q42.12	226144679	226186730	-0.739149	0.459816	0.666508	FALSE	FALSE
10436	ENSG00000139675	HNRNPA1L2	13	q14.3	52642425	52643796	-0.739217	0.459775	0.666508	FALSE	FALSE
10437	ENSG00000105825	TFPI2	7	q21.3	93885396	93890991	-0.739368	0.459684	0.666453	FALSE	FALSE
10438	ENSG00000213973	ZNF99	19	p12	22752183	22784107	-0.739517	0.459593	0.666437	FALSE	FALSE
10439	ENSG00000162341	TPCN2	11	q13.3	69048897	69162440	-0.73959	0.459549	0.666437	FALSE	FALSE
10440	ENSG00000165084	C8orf34	8	q13.2	68330722	68819022	-0.740342	0.459093	0.666014	FALSE	FALSE
10441	ENSG00000169964	TMEM42	3	p21.31	44861869	44865670	-0.740757	0.458841	0.665809	FALSE	FALSE
10442	ENSG00000162521	RBBP4	1	p35.1	32651142	32686211	-0.740762	0.458838	0.665809	FALSE	FALSE
10443	ENSG00000127720	METTL25	12	q21.31	82358497	82479236	-0.740811	0.458808	0.665809	FALSE	FALSE
10444	ENSG00000109189	USP46	4	q12	52590972	52659335	-0.740963	0.458716	0.665809	FALSE	FALSE
10445	ENSG00000183648	NDUFB1	14	q32.12	92116122	92121917	-0.741838	0.458186	0.665355	FALSE	FALSE
10446	ENSG00000219607	PPP1R3G	6	p25.1	5084581	5089487	-0.74184	0.458185	0.665355	FALSE	FALSE
10447	ENSG00000146842	TMEM209	7	q32.2	130164715	130207770	-0.742735	0.457642	0.664805	FALSE	FALSE
10448	ENSG00000178343	SHISA3	4	p13	42397839	42402487	-0.742946	0.457514	0.664679	FALSE	FALSE
10449	ENSG00000137054	POLR1E	9	p13.2	37485935	37503697	-0.743642	0.457093	0.664186	FALSE	FALSE
10450	ENSG00000141759	TXNL4A	18	q23	79970811	80033949	-0.74382	0.456985	0.664134	FALSE	FALSE
10451	ENSG00000065989	PDE4A	19	p13.2	10416773	10469631	-0.74414	0.456792	0.664047	FALSE	FALSE
10452	ENSG00000116031	CD207	2	p13.3	70830214	70835822	-0.744339	0.456671	0.663991	FALSE	FALSE
10453	ENSG00000197594	ENPP1	6	q23.2	131808016	131895155	-0.744352	0.456664	0.663991	FALSE	FALSE
10454	ENSG00000157538	VPS26C	21	q22.13	37223420	37267919	-0.744426	0.456619	0.663991	FALSE	FALSE
10455	ENSG00000148965	SAA4	11	p15.1	18231349	18236893	-0.74468	0.456465	0.663871	FALSE	FALSE
10456	ENSG00000147601	TERF1	8	q21.11	73008864	73048122	-0.744943	0.456306	0.663699	FALSE	FALSE
10457	ENSG00000158882	TOMM40L	1	q23.3	161225939	161230744	-0.745295	0.456093	0.66345	FALSE	FALSE
10458	ENSG00000109911	ELP4	11	p13	31509700	31790328	-0.745471	0.455987	0.663354	FALSE	FALSE
10459	ENSG00000159899	NPR2	9	p13.3	35792154	35809732	-0.745679	0.455862	0.663232	FALSE	FALSE
10460	ENSG00000163749	CCDC158	4	q21.1	76312997	76421868	-0.74568	0.455861	0.663232	FALSE	FALSE
10461	ENSG00000214787	MS4A4E	11	q12.2	60201253	60243088	-0.746208	0.455542	0.662893	FALSE	FALSE
10462	ENSG00000131043	AAR2	20	q11.23	36236459	36270918	-0.746279	0.455499	0.662893	FALSE	FALSE
10463	ENSG00000100490	CDKL1	14	q22.1	50329404	50416461	-0.746403	0.455424	0.662893	FALSE	FALSE
10464	ENSG00000018408	WWTR1	3	q25.1	149517235	149736714	-0.746421	0.455413	0.662893	FALSE	FALSE
10465	ENSG00000163565	IFI16	1	q23.1	158999968	159055155	-0.746725	0.45523	0.662893	FALSE	FALSE
10466	ENSG00000166313	APBB1	11	p15.4	6395124	6419414	-0.746887	0.455132	0.662893	FALSE	FALSE
10467	ENSG00000109943	CRTAM	11	q24.1	122838500	122872639	-0.747048	0.455034	0.662893	FALSE	FALSE
10468	ENSG00000254827	SLC22A18AS	11	p15.4	2887780	2903740	-0.747198	0.454944	0.662893	FALSE	FALSE
10469	ENSG00000124593	AL365205.1	6	p21.1	41780349	41790141	-0.747626	0.454686	0.662635	FALSE	FALSE
10470	ENSG00000100568	VTI1B	14	q24.1	67647075	67674831	-0.748162	0.454363	0.662244	FALSE	FALSE
10471	ENSG00000164828	SUN1	7	p22.3	816615	896435	-0.748296	0.454282	0.66224	FALSE	FALSE
10472	ENSG00000119953	SMNDC1	10	q25.2	110290730	110304951	-0.748456	0.454185	0.662164	FALSE	FALSE
10473	ENSG00000162877	PM20D1	1	q32.1	205828022	205850132	-0.748729	0.454021	0.662012	FALSE	FALSE
10474	ENSG00000240038	AMY2B	1	p21.1	103553815	103579534	-0.748847	0.453949	0.661999	FALSE	FALSE
10475	ENSG00000125245	GPR18	13	q32.3	99254714	99261744	-0.748855	0.453945	0.661999	FALSE	FALSE
10476	ENSG00000130255	RPL36	19	p13.3	5674947	5691876	-0.748967	0.453877	0.661999	FALSE	FALSE
10477	ENSG00000081041	CXCL2	4	q13.3	74097035	74099293	-0.749749	0.453406	0.661445	FALSE	FALSE
10478	ENSG00000214700	C12orf71	12	p11.23	27081058	27082514	-0.75004	0.453231	0.66125	FALSE	FALSE
10479	ENSG00000196715	VKORC1L1	7	q11.21	65873166	65959563	-0.750209	0.453129	0.661161	FALSE	FALSE
10480	ENSG00000178386	ZNF223	19	q13.31	44051367	44067991	-0.750261	0.453098	0.661161	FALSE	FALSE
10481	ENSG00000244045	TMEM199	17	q11.2	28357581	28363683	-0.751298	0.452474	0.660562	FALSE	FALSE
10482	ENSG00000197054	ZNF763	19	p13.2	11965037	11980381	-0.751451	0.452381	0.660487	FALSE	FALSE
10483	ENSG00000129103	SUMF2	7	p11.2	56064002	56080670	-0.751483	0.452362	0.660487	FALSE	FALSE
10484	ENSG00000105327	BBC3	19	q13.32	47220822	47232766	-0.751589	0.452299	0.660487	FALSE	FALSE
10485	ENSG00000173641	HSPB7	1	p36.13	16014028	16019594	-0.751629	0.452274	0.660487	FALSE	FALSE
10486	ENSG00000170959	DCDC1	11	p13	30830369	31369810	-0.751722	0.452218	0.660487	FALSE	FALSE
10487	ENSG00000107833	NPM3	10	q24.32	101781325	101783413	-0.752217	0.45192	0.660329	FALSE	FALSE
10488	ENSG00000164879	CA3	8	q21.2	85373436	85449040	-0.7523	0.45187	0.660329	FALSE	FALSE
10489	ENSG00000005187	ACSM3	16	p12.3	20610243	20797581	-0.752406	0.451807	0.660329	FALSE	FALSE
10490	ENSG00000142798	HSPG2	1	p36.12	21822245	21937297	-0.752754	0.451598	0.660281	FALSE	FALSE
10491	ENSG00000124164	VAPB	20	q13.32	58389122	58451101	-0.752968	0.451469	0.660281	FALSE	FALSE
10492	ENSG00000169330	KIAA1024	15	q25.1	79432516	79472290	-0.753145	0.451363	0.660193	FALSE	FALSE
10493	ENSG00000203910	C1orf146	1	p22.1	92217940	92245813	-0.753228	0.451313	0.660193	FALSE	FALSE
10494	ENSG00000073849	ST6GAL1	3	q27.3	186930485	187078553	-0.753432	0.45119	0.66012	FALSE	FALSE
10495	ENSG00000204010	IFIT1B	10	q23.31	89378056	89385205	-0.753525	0.451134	0.660098	FALSE	FALSE
10496	ENSG00000121671	CRY2	11	p11.2	45847118	45883248	-0.754085	0.450798	0.659666	FALSE	FALSE
10497	ENSG00000124201	ZNFX1	20	q13.13	49237946	49278426	-0.754353	0.450637	0.65955	FALSE	FALSE
10498	ENSG00000073861	TBX21	17	q21.32	47733244	47746119	-0.754571	0.450506	0.659435	FALSE	FALSE
10499	ENSG00000131650	KREMEN2	16	p13.3	2963944	2968383	-0.755255	0.450096	0.659056	FALSE	FALSE
10500	ENSG00000250254	PTTG2	4	p14	37960435	37961125	-0.755365	0.45003	0.659019	FALSE	FALSE
10501	ENSG00000183960	KCNH8	3	p24.3	19148454	19535646	-0.755703	0.449827	0.658782	FALSE	FALSE
10502	ENSG00000121691	CAT	11	p13	34438925	34472062	-0.755707	0.449825	0.658782	FALSE	FALSE
10503	ENSG00000114126	TFDP2	3	q23	141944428	142149544	-0.755709	0.449824	0.658782	FALSE	FALSE
10504	ENSG00000172086	KRCC1	2	p11.2	88027205	88055729	-0.755846	0.449742	0.658782	FALSE	FALSE
10505	ENSG00000110665	C11orf21	11	p15.5	2295645	2303049	-0.756028	0.449632	0.658735	FALSE	FALSE
10506	ENSG00000164830	OXR1	8	q23.1	106359476	106752694	-0.756311	0.449463	0.658666	FALSE	FALSE
10507	ENSG00000148248	SURF4	9	q34.2	133361449	133376166	-0.756583	0.449299	0.658606	FALSE	FALSE
10508	ENSG00000255073	ZFP91-CNTF	11	q12.1	58579172	58624639	-0.757244	0.448904	0.658205	FALSE	FALSE
10509	ENSG00000054965	FAM168A	11	q13.4	73400487	73598189	-0.757286	0.448879	0.658205	FALSE	FALSE
10510	ENSG00000163933	RFT1	3	p21.1	53088483	53130462	-0.757637	0.448669	0.657979	FALSE	FALSE
10511	ENSG00000136867	SLC31A2	9	q32	113150942	113164137	-0.758139	0.448368	0.657657	FALSE	FALSE
10512	ENSG00000133107	TRPC4	13	q13.3	37636636	37870425	-0.758954	0.44788	0.657062	FALSE	FALSE
10513	ENSG00000114026	OGG1	3	p25.3	9749944	9788219	-0.759011	0.447846	0.657062	FALSE	FALSE
10514	ENSG00000143452	HORMAD1	1	q21.3	150698060	150720888	-0.759189	0.44774	0.656975	FALSE	FALSE
10515	ENSG00000182983	ZNF662	3	p22.1	42905731	42917641	-0.759421	0.447601	0.656831	FALSE	FALSE
10516	ENSG00000170876	TMEM43	3	p25.1	14124940	14143679	-0.759506	0.44755	0.656816	FALSE	FALSE
10517	ENSG00000144410	CPO	2	q33.3	206939554	206969474	-0.759874	0.44733	0.656553	FALSE	FALSE
10518	ENSG00000108342	CSF3	17	q21.1	40015361	40017813	-0.759949	0.447285	0.656546	FALSE	FALSE
10519	ENSG00000163956	LRPAP1	4	p16.3	3503597	3532559	-0.759978	0.447268	0.656546	FALSE	FALSE
10520	ENSG00000056097	ZFR	5	p13.3	32354350	32444761	-0.759997	0.447257	0.656546	FALSE	FALSE
10521	ENSG00000162722	TRIM58	1	q44	247857199	247878205	-0.76011	0.447189	0.656546	FALSE	FALSE
10522	ENSG00000197721	CR1L	1	q32.2	207645113	207738416	-0.760126	0.447179	0.656546	FALSE	FALSE
10523	ENSG00000138688	KIAA1109	4	q27	122152333	122362758	-0.760239	0.447112	0.656546	FALSE	FALSE
10524	ENSG00000162972	MAIP1	2	q33.1	199955317	200008540	-0.760563	0.446918	0.656485	FALSE	FALSE
10525	ENSG00000178750	STX19	3	q11.2	94014369	94028610	-0.760792	0.446781	0.656432	FALSE	FALSE
10526	ENSG00000162631	NTNG1	1	p13.3	107140007	107483458	-0.761401	0.446418	0.656159	FALSE	FALSE
10527	ENSG00000143632	ACTA1	1	q42.13	229431245	229434098	-0.761423	0.446404	0.656159	FALSE	FALSE
10528	ENSG00000198146	ZNF770	15	q14	34978341	34988287	-0.761582	0.44631	0.656128	FALSE	FALSE
10529	ENSG00000197496	SLC2A10	20	q13.12	46709487	46736347	-0.761692	0.446244	0.656128	FALSE	FALSE
10530	ENSG00000089597	GANAB	11	q12.3	62624826	62646726	-0.761821	0.446167	0.656128	FALSE	FALSE
10531	ENSG00000184378	ACTRT3	3	q26.2	169766921	169769895	-0.762512	0.445754	0.655669	FALSE	FALSE
10532	ENSG00000062038	CDH3	16	q22.1	68636189	68722616	-0.762731	0.445624	0.655536	FALSE	FALSE
10533	ENSG00000100911	PSME2	14	q12	24143362	24147570	-0.763417	0.445215	0.655148	FALSE	FALSE
10534	ENSG00000140478	GOLGA6D	15	q24.2	75282835	75295807	-0.763901	0.444926	0.654927	FALSE	FALSE
10535	ENSG00000011295	TTC19	17	p12	15999380	16045015	-0.763962	0.44489	0.654927	FALSE	FALSE
10536	ENSG00000197506	SLC28A3	9	q21.33	84275457	84340683	-0.764054	0.444835	0.654927	FALSE	FALSE
10537	ENSG00000132846	ZBED3	5	q13.3	77072072	77087323	-0.764215	0.444739	0.654891	FALSE	FALSE
10538	ENSG00000136936	XPA	9	q22.33	97674909	97697357	-0.764313	0.444681	0.654865	FALSE	FALSE
10539	ENSG00000258466	AL049779.1	14	q24.1	67659820	67690367	-0.764982	0.444282	0.654457	FALSE	FALSE
10540	ENSG00000109063	MYH3	17	p13.1	10628526	10657309	-0.765066	0.444232	0.654443	FALSE	FALSE
10541	ENSG00000067334	DNTTIP2	1	p22.1	93866283	93879918	-0.76515	0.444182	0.654443	FALSE	FALSE
10542	ENSG00000170927	PKHD1	6	p12.2	51615300	52087625	-0.765426	0.444018	0.654368	FALSE	FALSE
10543	ENSG00000151718	WWC2	4	q35.1	183099293	183320777	-0.765649	0.443885	0.654368	FALSE	FALSE
10544	ENSG00000167261	DPEP2	16	q22.1	67987394	68000586	-0.76574	0.443831	0.654368	FALSE	FALSE
10545	ENSG00000134308	YWHAQ	2	p25.1	9583972	9631014	-0.765943	0.44371	0.65433	FALSE	FALSE
10546	ENSG00000166847	DCTN5	16	p12.2	23641392	23677455	-0.765975	0.443691	0.65433	FALSE	FALSE
10547	ENSG00000214253	FIS1	7	q22.1	101239458	101252316	-0.766187	0.443565	0.654235	FALSE	FALSE
10548	ENSG00000163563	MNDA	1	q23.1	158831317	158849506	-0.766279	0.44351	0.654214	FALSE	FALSE
10549	ENSG00000166866	MYO1A	12	q13.3	57028517	57051198	-0.766364	0.44346	0.654199	FALSE	FALSE
10550	ENSG00000148204	CRB2	9	q33.3	123356170	123380324	-0.767274	0.442919	0.653634	FALSE	FALSE
10551	ENSG00000113732	ATP6V0E1	5	q35.1	172983757	173035445	-0.767386	0.442852	0.653634	FALSE	FALSE
10552	ENSG00000168653	NDUFS5	1	p34.3	39026318	39034636	-0.767636	0.442704	0.653561	FALSE	FALSE
10553	ENSG00000138674	SEC31A	4	q21.22	82818661	82901166	-0.767878	0.44256	0.653408	FALSE	FALSE
10554	ENSG00000156689	GLYATL2	11	q12.1	58834065	58904215	-0.767888	0.442554	0.653408	FALSE	FALSE
10555	ENSG00000072415	MPP5	14	q23.3	67241109	67335819	-0.767998	0.442488	0.653408	FALSE	FALSE
10556	ENSG00000211455	STK38L	12	p11.23	27243968	27325959	-0.768044	0.442461	0.653408	FALSE	FALSE
10557	ENSG00000214087	ARL16	17	q25.3	81681174	81683924	-0.768189	0.442375	0.653408	FALSE	FALSE
10558	ENSG00000100985	MMP9	20	q13.12	46008908	46016561	-0.768196	0.442371	0.653408	FALSE	FALSE
10559	ENSG00000136636	KCTD3	1	q41	215567392	215621807	-0.768592	0.442136	0.6532	FALSE	FALSE
10560	ENSG00000138829	FBN2	5	q23.3	128257909	128659185	-0.769057	0.44186	0.652971	FALSE	FALSE
10561	ENSG00000110768	GTF2H1	11	p15.1	18322295	18367044	-0.770555	0.440971	0.651956	FALSE	FALSE
10562	ENSG00000179152	TCAIM	3	p21.31	44338119	44409451	-0.770967	0.440726	0.651654	FALSE	FALSE
10563	ENSG00000085063	CD59	11	p13	33703010	33736491	-0.771057	0.440673	0.651644	FALSE	FALSE
10564	ENSG00000113845	TIMMDC1	3	q13.33	119498532	119525090	-0.771149	0.440619	0.651644	FALSE	FALSE
10565	ENSG00000166529	ZSCAN21	7	q22.1	100049774	100065038	-0.771745	0.440265	0.651271	FALSE	FALSE
10566	ENSG00000177807	KCNJ10	1	q23.2	159998651	160070483	-0.772335	0.439916	0.650813	FALSE	FALSE
10567	ENSG00000149218	ENDOD1	11	q21	95089810	95132645	-0.773106	0.43946	0.650488	FALSE	FALSE
10568	ENSG00000130348	QRSL1	6	q21	106629578	106668417	-0.773107	0.439459	0.650488	FALSE	FALSE
10569	ENSG00000070718	AP3M2	8	p11.21	42152946	42171673	-0.773563	0.439189	0.650216	FALSE	FALSE
10570	ENSG00000159289	GOLGA6A	15	q24.1	74069857	74082550	-0.774021	0.438919	0.649932	FALSE	FALSE
10571	ENSG00000158079	PTPDC1	9	q22.32	94030794	94109856	-0.774386	0.438703	0.649717	FALSE	FALSE
10572	ENSG00000156958	GALK2	15	q21.1	49155656	49367869	-0.774533	0.438616	0.649717	FALSE	FALSE
10573	ENSG00000115970	THADA	2	p21	43230836	43596046	-0.775728	0.43791	0.648974	FALSE	FALSE
10574	ENSG00000174227	PIGG	4	p16.3	499210	540196	-0.775788	0.437874	0.648974	FALSE	FALSE
10575	ENSG00000173281	PPP1R3B	8	p23.1	9136255	9151574	-0.775891	0.437813	0.64895	FALSE	FALSE
10576	ENSG00000136937	NCBP1	9	q22.33	97633626	97673748	-0.777025	0.437144	0.648196	FALSE	FALSE
10577	ENSG00000144843	ADPRH	3	q13.33	119579268	119589945	-0.777046	0.437132	0.648196	FALSE	FALSE
10578	ENSG00000125409	TEKT3	17	p12	15303811	15341641	-0.777508	0.436859	0.647892	FALSE	FALSE
10579	ENSG00000169410	PTPN9	15	q24.2	75463251	75579289	-0.777564	0.436826	0.647892	FALSE	FALSE
10580	ENSG00000132792	CTNNBL1	20	q11.23	37693955	37872129	-0.777572	0.436821	0.647892	FALSE	FALSE
10581	ENSG00000267173	AC245748.1	19	q13.31	44329695	44401608	-0.777675	0.436761	0.647892	FALSE	FALSE
10582	ENSG00000155026	RSPH10B	7	p22.1	5925550	5970683	-0.778004	0.436566	0.647696	FALSE	FALSE
10583	ENSG00000071246	VASH1	14	q24.3	76762189	76783015	-0.77824	0.436428	0.64755	FALSE	FALSE
10584	ENSG00000257184	AC004080.3	7	p15.2	27163535	27180013	-0.778353	0.436361	0.64751	FALSE	FALSE
10585	ENSG00000248485	PCP4L1	1	q23.3	161258727	161285450	-0.778512	0.436267	0.64749	FALSE	FALSE
10586	ENSG00000010319	SEMA3G	3	p21.1	52433053	52445085	-0.77853	0.436257	0.64749	FALSE	FALSE
10587	ENSG00000138780	GSTCD	4	q24	105708778	105847728	-0.778631	0.436197	0.64749	FALSE	FALSE
10588	ENSG00000168621	GDNF	5	p13.2	37812677	37839686	-0.779111	0.435914	0.647244	FALSE	FALSE
10589	ENSG00000121753	ADGRB2	1	p35.2	31727117	31764893	-0.779396	0.435747	0.647133	FALSE	FALSE
10590	ENSG00000150779	TIMM8B	11	q23.1	112084800	112086798	-0.779444	0.435718	0.647133	FALSE	FALSE
10591	ENSG00000186889	TMEM17	2	p15	62500221	62511894	-0.779491	0.43569	0.647133	FALSE	FALSE
10592	ENSG00000185634	SHC4	15	q21.1	48823735	48963444	-0.780012	0.435384	0.646773	FALSE	FALSE
10593	ENSG00000214402	LCNL1	9	q34.3	136981904	136986410	-0.780218	0.435262	0.646652	FALSE	FALSE
10594	ENSG00000107938	EDRF1	10	q26.2	125719515	125764143	-0.780278	0.435227	0.646652	FALSE	FALSE
10595	ENSG00000006837	CDKL3	5	q31.1	134286350	134371047	-0.780409	0.43515	0.646604	FALSE	FALSE
10596	ENSG00000152413	HOMER1	5	q14.1	79372636	79514217	-0.780787	0.434928	0.646333	FALSE	FALSE
10597	ENSG00000121895	TMEM156	4	p14	38966744	39032922	-0.780838	0.434898	0.646333	FALSE	FALSE
10598	ENSG00000255154	HTD2	3	p14.3	58306262	58318574	-0.780876	0.434875	0.646333	FALSE	FALSE
10599	ENSG00000105707	HPN	19	q13.11	35040506	35066571	-0.781096	0.434746	0.646333	FALSE	FALSE
10600	ENSG00000165660	ABRAXAS2	10	q26.13	124801785	124836670	-0.781125	0.434729	0.646333	FALSE	FALSE
10601	ENSG00000126882	FAM78A	9	q34.13	131258076	131276547	-0.781366	0.434587	0.646333	FALSE	FALSE
10602	ENSG00000187187	ZNF546	19	q13.2	39984134	40021041	-0.781874	0.434288	0.646274	FALSE	FALSE
10603	ENSG00000095627	TDRD1	10	q25.3	114179270	114232304	-0.782463	0.433943	0.645878	FALSE	FALSE
10604	ENSG00000118017	A4GNT	3	q22.3	138123718	138132387	-0.78406	0.433005	0.64478	FALSE	FALSE
10605	ENSG00000166192	SENP8	15	q23	72114258	72143688	-0.784189	0.432929	0.644726	FALSE	FALSE
10606	ENSG00000033122	LRRC7	1	p31.1	69568398	70151945	-0.78419	0.432929	0.644726	FALSE	FALSE
10607	ENSG00000165953	SERPINA12	14	q32.13	94487274	94517844	-0.784314	0.432856	0.644726	FALSE	FALSE
10608	ENSG00000167634	NLRP7	19	q13.42	54923509	54966312	-0.784325	0.432849	0.644726	FALSE	FALSE
10609	ENSG00000203943	SAMD13	1	p31.1	84298366	84389957	-0.784587	0.432696	0.644676	FALSE	FALSE
10610	ENSG00000071282	LMCD1	3	p25.3	8501707	8574673	-0.784793	0.432575	0.644615	FALSE	FALSE
10611	ENSG00000188487	INSC	11	p15.2	15112424	15247208	-0.785499	0.432161	0.644117	FALSE	FALSE
10612	ENSG00000107105	ELAVL2	9	p21.3	23690104	23826337	-0.785733	0.432024	0.64409	FALSE	FALSE
10613	ENSG00000180855	ZNF443	19	p13.2	12429707	12441112	-0.785782	0.431995	0.64409	FALSE	FALSE
10614	ENSG00000135069	PSAT1	9	q21.2	78297143	78330093	-0.785977	0.431881	0.644056	FALSE	FALSE
10615	ENSG00000157150	TIMP4	3	p25.2	12153051	12159351	-0.787207	0.431161	0.643219	FALSE	FALSE
10616	ENSG00000167562	ZNF701	19	q13.41	52555457	52587174	-0.787251	0.431135	0.643219	FALSE	FALSE
10617	ENSG00000093217	XYLB	3	p22.2	38346760	38421348	-0.787322	0.431093	0.643219	FALSE	FALSE
10618	ENSG00000172985	SH3RF3	2	q13	109129348	109504632	-0.787379	0.43106	0.643219	FALSE	FALSE
10619	ENSG00000101544	ADNP2	18	q23	80109031	80147523	-0.787825	0.430799	0.643091	FALSE	FALSE
10620	ENSG00000005020	SKAP2	7	p15.2	26667062	26995239	-0.788111	0.430632	0.643025	FALSE	FALSE
10621	ENSG00000053524	MCF2L2	3	q27.1	183178043	183428778	-0.788458	0.430429	0.642898	FALSE	FALSE
10622	ENSG00000255639	AC005833.1	12	p13.32	4649101	4774184	-0.788547	0.430377	0.642898	FALSE	FALSE
10623	ENSG00000189241	TSPYL1	6	q22.1	116276578	116279903	-0.788755	0.430255	0.642817	FALSE	FALSE
10624	ENSG00000103175	WFDC1	16	q24.1	84294646	84329851	-0.789256	0.429962	0.642558	FALSE	FALSE
10625	ENSG00000204869	IGFL4	19	q13.32	46039748	46077118	-0.789557	0.429786	0.6424	FALSE	FALSE
10626	ENSG00000109501	WFS1	4	p16.1	6269849	6303265	-0.789665	0.429723	0.6424	FALSE	FALSE
10627	ENSG00000164296	TIGD6	5	q32	149993118	150001167	-0.789709	0.429698	0.6424	FALSE	FALSE
10628	ENSG00000184454	NCMAP	1	p36.11	24556111	24609328	-0.790021	0.429516	0.642365	FALSE	FALSE
10629	ENSG00000102780	DGKH	13	q14.11	42040036	42256578	-0.790192	0.429416	0.642327	FALSE	FALSE
10630	ENSG00000196284	SUPT3H	6	p21.1	44809317	45377953	-0.790315	0.429344	0.642327	FALSE	FALSE
10631	ENSG00000140265	ZSCAN29	15	q15.3	43358172	43371025	-0.791079	0.428898	0.641897	FALSE	FALSE
10632	ENSG00000169271	HSPB3	5	q11.2	54455601	54456384	-0.791142	0.428861	0.641897	FALSE	FALSE
10633	ENSG00000122644	ARL4A	7	p21.3	12686856	12690934	-0.791144	0.42886	0.641897	FALSE	FALSE
10634	ENSG00000115738	ID2	2	p25.1	8678845	8684453	-0.791918	0.428408	0.6416	FALSE	FALSE
10635	ENSG00000079308	TNS1	2	q35	217799588	218033982	-0.79234	0.428162	0.641485	FALSE	FALSE
10636	ENSG00000131779	PEX11B	1	q21.1	145911350	145918837	-0.79243	0.42811	0.641485	FALSE	FALSE
10637	ENSG00000004809	SLC22A16	6	q21	110424687	110476641	-0.792708	0.427948	0.641417	FALSE	FALSE
10638	ENSG00000213928	IRF9	14	q12	24161053	24166565	-0.793043	0.427753	0.641272	FALSE	FALSE
10639	ENSG00000173124	ACSM6	10	q23.33	95194200	95228928	-0.79314	0.427696	0.641247	FALSE	FALSE
10640	ENSG00000183255	PTTG1IP	21	q22.3	44849585	44873903	-0.794074	0.427152	0.640598	FALSE	FALSE
10641	ENSG00000132341	RAN	12	q24.33	130871879	130877678	-0.794147	0.42711	0.640598	FALSE	FALSE
10642	ENSG00000119004	CYP20A1	2	q33.2	203238940	203305611	-0.794179	0.427091	0.640598	FALSE	FALSE
10643	ENSG00000168807	SNTB2	16	q22.1	69187129	69309052	-0.79511	0.426549	0.640007	FALSE	FALSE
10644	ENSG00000157657	ZNF618	9	q32	113876282	114056591	-0.795387	0.426388	0.639879	FALSE	FALSE
10645	ENSG00000104517	UBR5	8	q22.3	102253012	102412841	-0.79601	0.426026	0.639455	FALSE	FALSE
10646	ENSG00000137177	KIF13A	6	p22.3	17759183	17987623	-0.796149	0.425945	0.639393	FALSE	FALSE
10647	ENSG00000116663	FBXO6	1	p36.22	11664124	11674354	-0.796917	0.425499	0.638841	FALSE	FALSE
10648	ENSG00000149212	SESN3	11	q21	95165513	95232541	-0.797112	0.425386	0.638731	FALSE	FALSE
10649	ENSG00000025708	TYMP	22	q13.33	50525752	50530056	-0.797352	0.425246	0.638581	FALSE	FALSE
10650	ENSG00000129757	CDKN1C	11	p15.4	2883213	2885773	-0.797724	0.425031	0.638375	FALSE	FALSE
10651	ENSG00000131196	NFATC1	18	q23	79395856	79529325	-0.797808	0.424982	0.638361	FALSE	FALSE
10652	ENSG00000119280	C1orf198	1	q42.2	230837119	230869589	-0.798593	0.424526	0.637855	FALSE	FALSE
10653	ENSG00000189227	C15orf61	15	q23	67521068	67530143	-0.798788	0.424414	0.637804	FALSE	FALSE
10654	ENSG00000162804	SNED1	2	q37.3	240998838	241095568	-0.799435	0.424038	0.637418	FALSE	FALSE
10655	ENSG00000108423	TUBD1	17	q23.1	59859482	59892945	-0.800073	0.423669	0.637012	FALSE	FALSE
10656	ENSG00000081692	JMJD4	1	q42.13	227730425	227735411	-0.800135	0.423632	0.637012	FALSE	FALSE
10657	ENSG00000164647	STEAP1	7	q21.13	90154375	90164829	-0.800536	0.423401	0.636933	FALSE	FALSE
10658	ENSG00000110876	SELPLG	12	q24.11	108622277	108633959	-0.800761	0.42327	0.636856	FALSE	FALSE
10659	ENSG00000066739	ATG2B	14	q32.2	96279202	96363870	-0.801743	0.422702	0.636237	FALSE	FALSE
10660	ENSG00000112333	NR2E1	6	q21	108166058	108188809	-0.802171	0.422454	0.635924	FALSE	FALSE
10661	ENSG00000166819	PLIN1	15	q26.1	89664365	89679427	-0.80224	0.422414	0.635924	FALSE	FALSE
10662	ENSG00000100504	PYGL	14	q22.1	50857891	50944736	-0.804169	0.421299	0.634599	FALSE	FALSE
10663	ENSG00000170837	GPR27	3	p13	71754050	71756496	-0.80423	0.421264	0.634599	FALSE	FALSE
10664	ENSG00000032219	ARID4A	14	q23.1	58298385	58373887	-0.804449	0.421138	0.634474	FALSE	FALSE
10665	ENSG00000085760	MTIF2	2	p16.1	55236595	55269347	-0.80466	0.421016	0.634474	FALSE	FALSE
10666	ENSG00000126581	BECN1	17	q21.31	42810134	42833350	-0.804726	0.420978	0.634474	FALSE	FALSE
10667	ENSG00000213390	ARHGAP19	10	q24.1	97222173	97292673	-0.805568	0.420492	0.633856	FALSE	FALSE
10668	ENSG00000144406	UNC80	2	q34	209771993	209999300	-0.805727	0.4204	0.633777	FALSE	FALSE
10669	ENSG00000221983	UBA52	19	p13.11	18571730	18577550	-0.806532	0.419936	0.633254	FALSE	FALSE
10670	ENSG00000081803	CADPS2	7	q31.32	122318425	122886759	-0.806797	0.419783	0.633083	FALSE	FALSE
10671	ENSG00000137960	GIPC2	1	p31.1	77979542	78138449	-0.80712	0.419597	0.63298	FALSE	FALSE
10672	ENSG00000256060	TRAPPC2B	19	q13.43	57363511	57365353	-0.807162	0.419573	0.63298	FALSE	FALSE
10673	ENSG00000179934	CCR8	3	p22.1	39329706	39333511	-0.807387	0.419443	0.632925	FALSE	FALSE
10674	ENSG00000164124	TMEM144	4	q32.1	158201604	158255411	-0.807452	0.419406	0.632925	FALSE	FALSE
10675	ENSG00000115165	CYTIP	2	q24.1	157414619	157488961	-0.807511	0.419372	0.632925	FALSE	FALSE
10676	ENSG00000002919	SNX11	17	q21.32	48103357	48123074	-0.80792	0.419137	0.632714	FALSE	FALSE
10677	ENSG00000224470	ATXN1L	16	q22.2	71845991	71885268	-0.808218	0.418965	0.632558	FALSE	FALSE
10678	ENSG00000104723	TUSC3	8	p22	15417215	15766649	-0.808243	0.418951	0.632558	FALSE	FALSE
10679	ENSG00000114013	CD86	3	q13.33	122055366	122121139	-0.809098	0.418459	0.632047	FALSE	FALSE
10680	ENSG00000070669	ASNS	7	q21.3	97852118	97872542	-0.809327	0.418327	0.632047	FALSE	FALSE
10681	ENSG00000125257	ABCC4	13	q32.1	95019829	95301475	-0.809484	0.418237	0.632047	FALSE	FALSE
10682	ENSG00000198467	TPM2	9	p13.3	35681992	35690121	-0.81003	0.417923	0.631693	FALSE	FALSE
10683	ENSG00000173239	LIPM	10	q23.31	88802730	88820546	-0.810072	0.417899	0.631693	FALSE	FALSE
10684	ENSG00000182103	FAM181B	11	q14.1	82729941	82733864	-0.810193	0.417829	0.631669	FALSE	FALSE
10685	ENSG00000206199	ANKUB1	3	q25.1	149761100	149968385	-0.81109	0.417314	0.631185	FALSE	FALSE
10686	ENSG00000100749	VRK1	14	q32.2	96797304	96931722	-0.811095	0.417311	0.631185	FALSE	FALSE
10687	ENSG00000158023	WDR66	12	q24.31	121917862	122003927	-0.812	0.416792	0.630631	FALSE	FALSE
10688	ENSG00000204628	RACK1	5	q35.3	181236909	181248096	-0.8136	0.415874	0.629478	FALSE	FALSE
10689	ENSG00000100884	CPNE6	14	q11.2	24070837	24078100	-0.813667	0.415836	0.629478	FALSE	FALSE
10690	ENSG00000135917	SLC19A3	2	q36.3	227683763	227718031	-0.81412	0.415576	0.629145	FALSE	FALSE
10691	ENSG00000164164	OTUD4	4	q31.21	145110838	145180161	-0.814164	0.415551	0.629145	FALSE	FALSE
10692	ENSG00000128266	GNAZ	22	q11.22	23070361	23125037	-0.814219	0.415519	0.629145	FALSE	FALSE
10693	ENSG00000236320	SLFN14	17	q12	35548125	35558098	-0.814622	0.415289	0.628946	FALSE	FALSE
10694	ENSG00000166947	EPB42	15	q15.2	43197227	43221125	-0.814767	0.415206	0.628879	FALSE	FALSE
10695	ENSG00000109705	NKX3-2	4	p15.33	13540830	13545050	-0.814783	0.415197	0.628879	FALSE	FALSE
10696	ENSG00000012124	CD22	19	q13.12	35319261	35347355	-0.815035	0.415053	0.628765	FALSE	FALSE
10697	ENSG00000187800	PEAR1	1	q23.1	156893698	156916434	-0.815251	0.414929	0.628636	FALSE	FALSE
10698	ENSG00000171217	CLDN20	6	q25.3	155264013	155276548	-0.815319	0.41489	0.628636	FALSE	FALSE
10699	ENSG00000090989	EXOC1	4	q12	55853616	55905034	-0.815365	0.414864	0.628636	FALSE	FALSE
10700	ENSG00000268107	AC003005.1	19	q13.43	57487718	57505381	-0.815543	0.414762	0.628619	FALSE	FALSE
10701	ENSG00000175768	TOMM5	9	p13.2	37582646	37592642	-0.815747	0.414645	0.628501	FALSE	FALSE
10702	ENSG00000129151	BBOX1	11	p14.2	27040725	27127809	-0.815918	0.414547	0.628411	FALSE	FALSE
10703	ENSG00000164542	KIAA0895	7	p14.2	36324221	36390125	-0.816032	0.414482	0.628372	FALSE	FALSE
10704	ENSG00000128709	HOXD9	2	q31.1	176122720	176124937	-0.81645	0.414243	0.628068	FALSE	FALSE
10705	ENSG00000163002	NUP35	2	q32.1	183117513	183161680	-0.816504	0.414212	0.628068	FALSE	FALSE
10706	ENSG00000164070	HSPA4L	4	q28.1	127781821	127840733	-0.816537	0.414193	0.628068	FALSE	FALSE
10707	ENSG00000108771	DHX58	17	q21.2	42101404	42112733	-0.816686	0.414108	0.628068	FALSE	FALSE
10708	ENSG00000028839	TBPL1	6	q23.2	133952170	133990432	-0.817131	0.413854	0.62789	FALSE	FALSE
10709	ENSG00000242247	ARFGAP3	22	q13.2	42796502	42858106	-0.817317	0.413747	0.627847	FALSE	FALSE
10710	ENSG00000132434	LANCL2	7	p11.2	55365448	55433742	-0.817335	0.413737	0.627847	FALSE	FALSE
10711	ENSG00000243449	C4orf48	4	p16.3	2041993	2043970	-0.817991	0.413362	0.627499	FALSE	FALSE
10712	ENSG00000136274	NACAD	7	p13	45080438	45088914	-0.818143	0.413276	0.627466	FALSE	FALSE
10713	ENSG00000180878	C11orf42	11	p15.4	6205566	6211132	-0.818277	0.413199	0.627428	FALSE	FALSE
10714	ENSG00000170549	IRX1	5	p15.33	3596054	3601403	-0.81869	0.412963	0.627187	FALSE	FALSE
10715	ENSG00000204677	FAM153C	5	q35.3	178006405	178055559	-0.818745	0.412932	0.627187	FALSE	FALSE
10716	ENSG00000136450	SRSF1	17	q22	58003360	58007346	-0.819654	0.412413	0.626469	FALSE	FALSE
10717	ENSG00000175283	DOLK	9	q34.11	128945530	128947619	-0.820708	0.411813	0.625852	FALSE	FALSE
10718	ENSG00000110756	HPS5	11	p15.1	18278668	18322198	-0.821035	0.411627	0.625627	FALSE	FALSE
10719	ENSG00000171596	NMUR1	2	q37.1	231523160	231530495	-0.82126	0.411498	0.62555	FALSE	FALSE
10720	ENSG00000180806	HOXC9	12	q13.13	53994895	54003337	-0.821319	0.411465	0.62555	FALSE	FALSE
10721	ENSG00000148019	CEP78	9	q21.2	78236062	78279690	-0.821469	0.411379	0.625487	FALSE	FALSE
10722	ENSG00000119912	IDE	10	q23.33	92451684	92574076	-0.821965	0.411097	0.625175	FALSE	FALSE
10723	ENSG00000166411	IDH3A	15	q25.1	78131498	78171949	-0.822505	0.41079	0.624767	FALSE	FALSE
10724	ENSG00000132334	PTPRE	10	q26.2	127907061	128085855	-0.822796	0.410624	0.624679	FALSE	FALSE
10725	ENSG00000180818	HOXC10	12	q13.13	53985065	53990279	-0.822981	0.410519	0.624679	FALSE	FALSE
10726	ENSG00000149547	EI24	11	q24.2	125569216	125584687	-0.823239	0.410372	0.624543	FALSE	FALSE
10727	ENSG00000104774	MAN2B1	19	p13.13	12646511	12666742	-0.823276	0.410351	0.624543	FALSE	FALSE
10728	ENSG00000027001	MIPEP	13	q12.12	23730189	23889419	-0.823391	0.410286	0.624529	FALSE	FALSE
10729	ENSG00000122376	SHLD2	10	q23.2	87094161	87191468	-0.823616	0.410158	0.624511	FALSE	FALSE
10730	ENSG00000232112	TMA7	3	p21.31	48440257	48444208	-0.824207	0.409822	0.624159	FALSE	FALSE
10731	ENSG00000196954	CASP4	11	q22.3	104942866	104969436	-0.82446	0.409678	0.624016	FALSE	FALSE
10732	ENSG00000104412	EMC2	8	q23.1	108443601	108486918	-0.824596	0.409601	0.624016	FALSE	FALSE
10733	ENSG00000183520	UTP11	1	p34.3	38009258	38024824	-0.82468	0.409553	0.624016	FALSE	FALSE
10734	ENSG00000100249	C22orf31	22	q12.1	29058672	29061844	-0.825191	0.409263	0.623795	FALSE	FALSE
10735	ENSG00000163257	DCAF16	4	p15.31	17800655	17810758	-0.825468	0.409106	0.623732	FALSE	FALSE
10736	ENSG00000135454	B4GALNT1	12	q13.3	57623410	57633355	-0.825816	0.408909	0.623549	FALSE	FALSE
10737	ENSG00000170558	CDH2	18	q12.1	27950966	28177446	-0.827941	0.407704	0.621955	FALSE	FALSE
10738	ENSG00000173821	RNF213	17	q25.3	80260866	80398786	-0.828091	0.407619	0.621935	FALSE	FALSE
10739	ENSG00000132855	ANGPTL3	1	p31.3	62597487	62606159	-0.828183	0.407567	0.621914	FALSE	FALSE
10740	ENSG00000146013	GFRA3	5	q31.2	138252379	138274671	-0.828209	0.407552	0.621914	FALSE	FALSE
10741	ENSG00000152377	SPOCK1	5	q31.2	136975298	137598379	-0.828379	0.407456	0.621861	FALSE	FALSE
10742	ENSG00000171236	LRG1	19	p13.3	4536409	4540474	-0.829232	0.406973	0.621243	FALSE	FALSE
10743	ENSG00000164366	CCDC127	5	p15.33	196871	218215	-0.829711	0.406702	0.620946	FALSE	FALSE
10744	ENSG00000127603	MACF1	1	p34.3	39081316	39487177	-0.829805	0.406649	0.620923	FALSE	FALSE
10745	ENSG00000072832	CRMP1	4	p16.2	5748084	5893058	-0.830342	0.406346	0.620636	FALSE	FALSE
10746	ENSG00000167925	GHDC	17	q21.2	42188799	42194532	-0.830594	0.406203	0.620477	FALSE	FALSE
10747	ENSG00000174442	ZWILCH	15	q22.31	66504959	66550128	-0.830908	0.406026	0.620323	FALSE	FALSE
10748	ENSG00000175356	SCUBE2	11	p15.4	9019498	9138114	-0.830928	0.406014	0.620323	FALSE	FALSE
10749	ENSG00000101440	ASIP	20	q11.22	34194569	34269344	-0.831177	0.405873	0.620323	FALSE	FALSE
10750	ENSG00000158292	GPR153	1	p36.31	6247346	6260975	-0.831276	0.405818	0.620299	FALSE	FALSE
10751	ENSG00000139372	TDG	12	q23.3	103965804	103988874	-0.831952	0.405436	0.619895	FALSE	FALSE
10752	ENSG00000006459	KDM7A	7	q34	140084746	140177035	-0.832137	0.405332	0.619849	FALSE	FALSE
10753	ENSG00000268163	AC004076.1	19	q13.43	57437970	57477536	-0.832305	0.405237	0.619762	FALSE	FALSE
10754	ENSG00000155265	GOLGA7B	10	q24.2	97850239	97871580	-0.832388	0.40519	0.619762	FALSE	FALSE
10755	ENSG00000153317	ASAP1	8	q24.22	130052104	130443660	-0.832681	0.405025	0.619693	FALSE	FALSE
10756	ENSG00000143556	S100A7	1	q21.3	153457744	153460701	-0.83339	0.404625	0.619326	FALSE	FALSE
10757	ENSG00000164849	GPR146	7	p22.3	1044576	1059261	-0.833725	0.404436	0.619152	FALSE	FALSE
10758	ENSG00000175262	C1orf127	1	p36.22	10946471	10982037	-0.834779	0.403842	0.61839	FALSE	FALSE
10759	ENSG00000196724	ZNF418	19	q13.43	57921884	57935393	-0.83533	0.403532	0.618208	FALSE	FALSE
10760	ENSG00000184923	NUTM2A	10	q23.2	87225448	87236908	-0.835343	0.403525	0.618208	FALSE	FALSE
10761	ENSG00000172236	TPSAB1	16	p13.3	1240696	1242554	-0.835445	0.403467	0.618208	FALSE	FALSE
10762	ENSG00000114902	SPCS1	3	p21.1	52704955	52711146	-0.83562	0.403368	0.618134	FALSE	FALSE
10763	ENSG00000161905	ALOX15	17	p13.2	4630902	4642294	-0.835941	0.403188	0.617974	FALSE	FALSE
10764	ENSG00000149798	CDC42EP2	11	q13.1	65314818	65322429	-0.836065	0.403118	0.617974	FALSE	FALSE
10765	ENSG00000100664	EIF5	14	q32.32	103333544	103345025	-0.836566	0.402837	0.617612	FALSE	FALSE
10766	ENSG00000151948	GLT1D1	12	q24.33	128853427	128984968	-0.836783	0.402714	0.617483	FALSE	FALSE
10767	ENSG00000147647	DPYS	8	q22.3	104330324	104467053	-0.837108	0.402532	0.617262	FALSE	FALSE
10768	ENSG00000163093	BBS5	2	q31.1	169479178	169506655	-0.837418	0.402358	0.617053	FALSE	FALSE
10769	ENSG00000187210	GCNT1	9	q21.13	76419850	76651203	-0.837523	0.402299	0.617021	FALSE	FALSE
10770	ENSG00000051128	HOMER3	19	p13.11	18929201	18941261	-0.837638	0.402234	0.61698	FALSE	FALSE
10771	ENSG00000164796	CSMD3	8	q23.3	112222928	113437099	-0.837763	0.402164	0.61698	FALSE	FALSE
10772	ENSG00000136819	C9orf78	9	q34.11	129827290	129835863	-0.837787	0.402151	0.61698	FALSE	FALSE
10773	ENSG00000146757	ZNF92	7	q11.21	65373799	65401135	-0.838649	0.401666	0.616577	FALSE	FALSE
10774	ENSG00000178125	PPP1R42	8	q13.1	66964099	67056604	-0.839089	0.401419	0.616257	FALSE	FALSE
10775	ENSG00000123454	DBH	9	q34.2	133635348	133659344	-0.839126	0.401399	0.616257	FALSE	FALSE
10776	ENSG00000124641	MED20	6	p21.1	41905354	41921139	-0.839246	0.401331	0.616239	FALSE	FALSE
10777	ENSG00000242715	CCDC169	13	q13.3	36222008	36297840	-0.839459	0.401212	0.616114	FALSE	FALSE
10778	ENSG00000177181	RIMKLA	1	p34.2	42380795	42422578	-0.839551	0.40116	0.616093	FALSE	FALSE
10779	ENSG00000159905	ZNF221	19	q13.31	43951223	43967709	-0.839857	0.400988	0.615979	FALSE	FALSE
10780	ENSG00000239305	RNF103	2	p11.2	86603393	86623866	-0.839885	0.400973	0.615979	FALSE	FALSE
10781	ENSG00000167851	CD300A	17	q25.1	74466399	74484796	-0.839896	0.400967	0.615979	FALSE	FALSE
10782	ENSG00000136732	GYPC	2	q14.3	126655933	126696670	-0.840478	0.400641	0.615822	FALSE	FALSE
10783	ENSG00000078401	EDN1	6	p24.1	12290363	12297194	-0.84077	0.400477	0.615687	FALSE	FALSE
10784	ENSG00000104312	RIPK2	8	q21.3	89757747	89791063	-0.840924	0.40039	0.615663	FALSE	FALSE
10785	ENSG00000176040	TMPRSS7	3	q13.2	112034843	112081269	-0.840961	0.40037	0.615663	FALSE	FALSE
10786	ENSG00000138823	MTTP	4	q23	99563761	99623999	-0.84103	0.400331	0.615663	FALSE	FALSE
10787	ENSG00000167910	CYP7A1	8	q12.1	58490178	58500236	-0.841101	0.400292	0.615663	FALSE	FALSE
10788	ENSG00000083123	BCKDHB	6	q14.1	80106647	80346270	-0.841152	0.400263	0.615663	FALSE	FALSE
10789	ENSG00000258790	AL121594.1	14	q13.2	35122549	35317474	-0.841286	0.400188	0.615663	FALSE	FALSE
10790	ENSG00000113231	PDE8B	5	q13.3	77210449	77429807	-0.841592	0.400016	0.615565	FALSE	FALSE
10791	ENSG00000111300	NAA25	12	q24.13	112026689	112109022	-0.841787	0.399907	0.615467	FALSE	FALSE
10792	ENSG00000187783	TMEM72	10	q11.21	44911200	44937002	-0.842453	0.399535	0.615117	FALSE	FALSE
10793	ENSG00000135457	TFCP2	12	q13.13	51093663	51173134	-0.843014	0.399221	0.61475	FALSE	FALSE
10794	ENSG00000162594	IL23R	1	p31.3	67138907	67259979	-0.843348	0.399034	0.614521	FALSE	FALSE
10795	ENSG00000270757	HSPE1-MOB4	2	q33.1	197500413	197550726	-0.843566	0.398912	0.614392	FALSE	FALSE
10796	ENSG00000167232	ZNF91	19	p12	23304991	23395560	-0.843657	0.398861	0.614372	FALSE	FALSE
10797	ENSG00000152455	SUV39H2	10	p13	14878820	14904315	-0.843666	0.398856	0.614372	FALSE	FALSE
10798	ENSG00000171428	NAT1	8	p22	18170477	18223689	-0.844251	0.398529	0.614095	FALSE	FALSE
10799	ENSG00000263002	ZNF234	19	q13.31	44141557	44160309	-0.844511	0.398384	0.61393	FALSE	FALSE
10800	ENSG00000174130	TLR6	4	p14	38823715	38856817	-0.844632	0.398316	0.61393	FALSE	FALSE
10801	ENSG00000213316	LTC4S	5	q35.3	179793980	179796647	-0.844673	0.398293	0.61393	FALSE	FALSE
10802	ENSG00000115423	DNAH6	2	p11.2	84516455	84819589	-0.844861	0.398188	0.613921	FALSE	FALSE
10803	ENSG00000169442	CD52	1	p36.11	26317957	26320523	-0.844888	0.398174	0.613921	FALSE	FALSE
10804	ENSG00000064042	LIMCH1	4	p13	41359607	41700044	-0.844987	0.398118	0.613921	FALSE	FALSE
10805	ENSG00000153207	AHCTF1	1	q44	246839098	246931967	-0.845409	0.397882	0.613859	FALSE	FALSE
10806	ENSG00000134853	PDGFRA	4	q12	54229097	54298247	-0.84595	0.39758	0.613745	FALSE	FALSE
10807	ENSG00000150045	KLRF1	12	p13.31	9827481	9845007	-0.846088	0.397504	0.613744	FALSE	FALSE
10808	ENSG00000103061	SLC7A6OS	16	q22.1	68284503	68310946	-0.846514	0.397266	0.613436	FALSE	FALSE
10809	ENSG00000114956	DGUOK	2	p13.1	73926826	73958961	-0.847436	0.396752	0.612817	FALSE	FALSE
10810	ENSG00000145882	PCYOX1L	5	q32	149358007	149369653	-0.84756	0.396683	0.612786	FALSE	FALSE
10811	ENSG00000169855	ROBO1	3	p12.3	78597240	79767815	-0.848032	0.39642	0.612539	FALSE	FALSE
10812	ENSG00000106633	GCK	7	p13	44144271	44198170	-0.848076	0.396396	0.612539	FALSE	FALSE
10813	ENSG00000171643	S100Z	5	q13.3	76850001	76921650	-0.848927	0.395922	0.612121	FALSE	FALSE
10814	ENSG00000182253	SYNM	15	q26.3	99098217	99135593	-0.848929	0.395921	0.612121	FALSE	FALSE
10815	ENSG00000119844	AFTPH	2	p14	64524305	64593005	-0.849305	0.395712	0.611968	FALSE	FALSE
10816	ENSG00000136527	TRA2B	3	q27.2	185915906	185938136	-0.849603	0.395546	0.611773	FALSE	FALSE
10817	ENSG00000167676	PLIN4	19	p13.3	4502180	4518465	-0.849832	0.395419	0.611635	FALSE	FALSE
10818	ENSG00000136014	USP44	12	q22	95516560	95551490	-0.850014	0.395317	0.611595	FALSE	FALSE
10819	ENSG00000183891	TTC32	2	p24.1	19896643	19901986	-0.850241	0.395191	0.611459	FALSE	FALSE
10820	ENSG00000112280	COL9A1	6	q13	70215061	70303083	-0.850657	0.39496	0.611161	FALSE	FALSE
10821	ENSG00000188739	RBM34	1	q42.3	235131183	235161457	-0.85085	0.394853	0.611161	FALSE	FALSE
10822	ENSG00000205111	CDKL4	2	p22.1	39175646	39229588	-0.851307	0.394599	0.610951	FALSE	FALSE
10823	ENSG00000133256	PDE6B	4	p16.3	625584	670782	-0.8515	0.394492	0.610951	FALSE	FALSE
10824	ENSG00000186891	TNFRSF18	1	p36.33	1203508	1206691	-0.851755	0.39435	0.610859	FALSE	FALSE
10825	ENSG00000130638	ATXN10	22	q13.31	45671798	45845307	-0.852009	0.394209	0.610699	FALSE	FALSE
10826	ENSG00000145331	TRMT10A	4	q23	99546709	99564032	-0.852424	0.393979	0.61046	FALSE	FALSE
10827	ENSG00000262484	CCER2	19	q13.2	38908980	38912158	-0.852505	0.393934	0.61046	FALSE	FALSE
10828	ENSG00000183570	PCBP3	21	q22.3	45643694	45942454	-0.852806	0.393767	0.610306	FALSE	FALSE
10829	ENSG00000267228	AC012254.2	18	q21.1	47108188	47176345	-0.852867	0.393733	0.610306	FALSE	FALSE
10830	ENSG00000189233	NUGGC	8	p21.1	28021964	28083871	-0.85292	0.393704	0.610306	FALSE	FALSE
10831	ENSG00000184227	ACOT1	14	q24.3	73537114	73543794	-0.853362	0.393459	0.610063	FALSE	FALSE
10832	ENSG00000148358	GPR107	9	q34.11	130053426	130140169	-0.853662	0.393292	0.609999	FALSE	FALSE
10833	ENSG00000078487	ZCWPW1	7	q22.1	100400826	100428992	-0.853895	0.393163	0.609945	FALSE	FALSE
10834	ENSG00000081052	COL4A4	2	q36.3	227002711	227164453	-0.854062	0.39307	0.609945	FALSE	FALSE
10835	ENSG00000169877	AHSP	16	p11.2	31527864	31528803	-0.85409	0.393055	0.609945	FALSE	FALSE
10836	ENSG00000151893	CACUL1	10	q26.11	118674167	118755249	-0.854163	0.393015	0.609945	FALSE	FALSE
10837	ENSG00000146755	TRIM50	7	q11.23	73312539	73328082	-0.854236	0.392974	0.609945	FALSE	FALSE
10838	ENSG00000113494	PRLR	5	p13.2	35048756	35230589	-0.854712	0.39271	0.609945	FALSE	FALSE
10839	ENSG00000148803	FUOM	10	q26.3	133355154	133358035	-0.855075	0.39251	0.609703	FALSE	FALSE
10840	ENSG00000131203	IDO1	8	p11.21	39902275	39928444	-0.855275	0.392399	0.609666	FALSE	FALSE
10841	ENSG00000139151	PLCZ1	12	p12.3	18683169	18738100	-0.855419	0.392319	0.609642	FALSE	FALSE
10842	ENSG00000138801	PAPSS1	4	q25	107590276	107720452	-0.855549	0.392247	0.609614	FALSE	FALSE
10843	ENSG00000167105	TMEM92	17	q21.33	50271406	50281485	-0.856128	0.391927	0.609325	FALSE	FALSE
10844	ENSG00000151967	SCHIP1	3	q25.33	159839861	159897360	-0.856368	0.391794	0.609236	FALSE	FALSE
10845	ENSG00000159339	PADI4	1	p36.13	17308195	17364004	-0.856474	0.391736	0.609203	FALSE	FALSE
10846	ENSG00000137273	FOXF2	6	p25.3	1389576	1395603	-0.856662	0.391632	0.6091	FALSE	FALSE
10847	ENSG00000137571	SLCO5A1	8	q13.3	69667047	69835064	-0.856892	0.391505	0.60902	FALSE	FALSE
10848	ENSG00000255423	EBLN2	3	p13	73061659	73063337	-0.856979	0.391456	0.609003	FALSE	FALSE
10849	ENSG00000177981	ASB8	12	q13.11	48147788	48181213	-0.856986	0.391453	0.609003	FALSE	FALSE
10850	ENSG00000006128	TAC1	7	q21.3	97731908	97740472	-0.856993	0.391449	0.609003	FALSE	FALSE
10851	ENSG00000162614	NEXN	1	p31.1	77888513	77943895	-0.857227	0.39132	0.609003	FALSE	FALSE
10852	ENSG00000105141	CASP14	19	p13.12	15049384	15058293	-0.857581	0.391124	0.608779	FALSE	FALSE
10853	ENSG00000114854	TNNC1	3	p21.1	52451102	52454070	-0.857593	0.391117	0.608779	FALSE	FALSE
10854	ENSG00000178397	FAM220A	7	p22.1	6329409	6348981	-0.857818	0.390993	0.608751	FALSE	FALSE
10855	ENSG00000117362	APH1A	1	q21.2	150265399	150269580	-0.858131	0.39082	0.608541	FALSE	FALSE
10856	ENSG00000155657	TTN	2	q31.2	178525989	178830802	-0.858192	0.390787	0.608541	FALSE	FALSE
10857	ENSG00000085741	WNT11	11	q13.5	76186325	76210736	-0.858206	0.390779	0.608541	FALSE	FALSE
10858	ENSG00000151388	ADAMTS12	5	p13.2	33523535	33892192	-0.858219	0.390771	0.608541	FALSE	FALSE
10859	ENSG00000165732	DDX21	10	q22.1	68956128	68985073	-0.859004	0.390338	0.608083	FALSE	FALSE
10860	ENSG00000267179	AC008770.2	19	p13.2	11925075	11979290	-0.85915	0.390258	0.608016	FALSE	FALSE
10861	ENSG00000007402	CACNA2D2	3	p21.31	50362799	50504244	-0.859418	0.39011	0.607965	FALSE	FALSE
10862	ENSG00000132185	FCRLA	1	q23.3	161706972	161714352	-0.859473	0.39008	0.607965	FALSE	FALSE
10863	ENSG00000167588	GPD1	12	q13.12	50103819	50111319	-0.859827	0.389884	0.607845	FALSE	FALSE
10864	ENSG00000103740	ACSBG1	15	q25.1	78167468	78245688	-0.860056	0.389758	0.607707	FALSE	FALSE
10865	ENSG00000115361	ACADL	2	q34	210187939	210225491	-0.860233	0.389661	0.607672	FALSE	FALSE
10866	ENSG00000145012	LPP	3	q27.3	188153284	188890671	-0.860286	0.389631	0.607672	FALSE	FALSE
10867	ENSG00000181072	CHRM2	7	q33	136868669	137020255	-0.861338	0.389052	0.606957	FALSE	FALSE
10868	ENSG00000204856	FAM216A	12	q24.11	110468364	110490385	-0.861594	0.388911	0.606796	FALSE	FALSE
10869	ENSG00000139832	RAB20	13	q34	110523066	110561733	-0.862007	0.388684	0.606593	FALSE	FALSE
10870	ENSG00000180304	OAZ2	15	q22.31	64687573	64703281	-0.862019	0.388677	0.606593	FALSE	FALSE
10871	ENSG00000184986	TMEM121	14	q32.33	105526603	105530202	-0.862444	0.388443	0.606476	FALSE	FALSE
10872	ENSG00000172057	ORMDL3	17	q21.1	39921041	39927601	-0.863168	0.388045	0.605971	FALSE	FALSE
10873	ENSG00000125821	DTD1	20	p11.23	18587893	18766644	-0.864798	0.38715	0.605275	FALSE	FALSE
10874	ENSG00000177000	MTHFR	1	p36.22	11785723	11806920	-0.864801	0.387148	0.605275	FALSE	FALSE
10875	ENSG00000007944	MYLIP	6	p22.3	16129125	16148248	-0.86494	0.387072	0.60527	FALSE	FALSE
10876	ENSG00000169413	RNASE6	14	q11.2	20781051	20782467	-0.865275	0.386888	0.605041	FALSE	FALSE
10877	ENSG00000166788	SAAL1	11	p15.1	18069935	18106091	-0.865446	0.386794	0.604976	FALSE	FALSE
10878	ENSG00000173875	ZNF791	19	p13.13	12610918	12633840	-0.865646	0.386685	0.604899	FALSE	FALSE
10879	ENSG00000104415	WISP1	8	q24.22	133191039	133231690	-0.865844	0.386576	0.604787	FALSE	FALSE
10880	ENSG00000139567	ACVRL1	12	q13.13	51906908	51923361	-0.866401	0.38627	0.604491	FALSE	FALSE
10881	ENSG00000064199	SPA17	11	q24.2	124673798	124697518	-0.86667	0.386123	0.604491	FALSE	FALSE
10882	ENSG00000146242	TPBG	6	q14.1	82363206	82370828	-0.866947	0.385971	0.604427	FALSE	FALSE
10883	ENSG00000112981	NME5	5	q31.2	138115172	138139443	-0.867008	0.385937	0.604427	FALSE	FALSE
10884	ENSG00000171703	TCEA2	20	q13.33	64049836	64072347	-0.867062	0.385908	0.604427	FALSE	FALSE
10885	ENSG00000058262	SEC61A1	3	q21.3	128051641	128071683	-0.867224	0.385819	0.604364	FALSE	FALSE
10886	ENSG00000165702	GFI1B	9	q34.13	132944000	132991687	-0.867811	0.385498	0.603978	FALSE	FALSE
10887	ENSG00000180043	FAM71E2	19	q13.42	55354908	55363260	-0.867988	0.385401	0.603943	FALSE	FALSE
10888	ENSG00000181092	ADIPOQ	3	q27.3	186842690	186858463	-0.868366	0.385194	0.603677	FALSE	FALSE
10889	ENSG00000169714	CNBP	3	q21.3	129169484	129183922	-0.868985	0.384855	0.603205	FALSE	FALSE
10890	ENSG00000160185	UBASH3A	21	q22.3	42403447	42447681	-0.869478	0.384586	0.602899	FALSE	FALSE
10891	ENSG00000070761	CFAP20	16	q21	58113588	58129450	-0.869761	0.384431	0.602774	FALSE	FALSE
10892	ENSG00000105583	WDR83OS	19	p13.13	12668071	12669489	-0.870435	0.384063	0.602372	FALSE	FALSE
10893	ENSG00000154016	GRAP	17	p11.2	19020673	19047637	-0.87046	0.384049	0.602372	FALSE	FALSE
10894	ENSG00000078018	MAP2	2	q34	209424058	209734118	-0.871157	0.383669	0.602046	FALSE	FALSE
10895	ENSG00000161405	IKZF3	17	q21.1	39757715	39864188	-0.871316	0.383582	0.601968	FALSE	FALSE
10896	ENSG00000171291	ZNF439	19	p13.2	11848726	11883750	-0.871628	0.383411	0.601968	FALSE	FALSE
10897	ENSG00000198887	SMC5	9	q21.12	70258962	70354888	-0.872155	0.383124	0.601658	FALSE	FALSE
10898	ENSG00000198951	NAGA	22	q13.2	42058354	42070842	-0.872997	0.382665	0.601288	FALSE	FALSE
10899	ENSG00000041353	RAB27B	18	q21.2	54717860	54895516	-0.873028	0.382648	0.601288	FALSE	FALSE
10900	ENSG00000170791	CHCHD7	8	q12.1	56211686	56218798	-0.873295	0.382502	0.60115	FALSE	FALSE
10901	ENSG00000091140	DLD	7	q31.1	107890970	107931730	-0.87336	0.382467	0.60115	FALSE	FALSE
10902	ENSG00000085982	USP40	2	q37.1	233475520	233566782	-0.874192	0.382014	0.600674	FALSE	FALSE
10903	ENSG00000169989	TIGD4	4	q31.3	152769354	152779764	-0.874468	0.381864	0.600496	FALSE	FALSE
10904	ENSG00000097046	CDC7	1	p22.1	91500893	91525764	-0.874678	0.381749	0.600433	FALSE	FALSE
10905	ENSG00000140511	HAPLN3	15	q26.1	88877288	88895626	-0.874685	0.381745	0.600433	FALSE	FALSE
10906	ENSG00000100522	GNPNAT1	14	q22.1	52775194	52791668	-0.874741	0.381715	0.600433	FALSE	FALSE
10907	ENSG00000130023	ERMARD	6	q27	169751622	169781584	-0.874772	0.381698	0.600433	FALSE	FALSE
10908	ENSG00000120049	KCNIP2	10	q24.32	101825974	101843920	-0.875049	0.381548	0.600349	FALSE	FALSE
10909	ENSG00000038002	AGA	4	q34.3	177430770	177442503	-0.875436	0.381337	0.600076	FALSE	FALSE
10910	ENSG00000198610	AKR1C4	10	p15.1	5195462	5218949	-0.875683	0.381203	0.599957	FALSE	FALSE
10911	ENSG00000143811	PYCR2	1	q42.12	225919877	225924340	-0.875764	0.381158	0.599957	FALSE	FALSE
10912	ENSG00000163900	TMEM41A	3	q27.2	185476496	185499057	-0.875917	0.381075	0.599898	FALSE	FALSE
10913	ENSG00000166573	GALR1	18	q23	77250549	77277896	-0.876452	0.380784	0.599499	FALSE	FALSE
10914	ENSG00000161547	SRSF2	17	q25.1	76734115	76737374	-0.876779	0.380607	0.599278	FALSE	FALSE
10915	ENSG00000105185	PDCD5	19	q13.11	32581068	32587452	-0.876954	0.380511	0.599244	FALSE	FALSE
10916	ENSG00000163618	CADPS	3	p14.2	62398346	62875389	-0.878237	0.379815	0.598265	FALSE	FALSE
10917	ENSG00000144290	SLC4A10	2	q24.2	161424332	161985282	-0.878623	0.379606	0.598051	FALSE	FALSE
10918	ENSG00000151726	ACSL1	4	q35.1	184755595	184826818	-0.8789	0.379456	0.597873	FALSE	FALSE
10919	ENSG00000100351	GRAP2	22	q13.1	39901082	39973721	-0.879099	0.379347	0.597867	FALSE	FALSE
10920	ENSG00000004766	VPS50	7	q21.2	93232340	93361121	-0.879218	0.379283	0.597867	FALSE	FALSE
10921	ENSG00000073536	NLE1	17	q12	35128753	35142315	-0.879876	0.378926	0.597388	FALSE	FALSE
10922	ENSG00000140471	LINS1	15	q26.3	100559369	100603230	-0.880328	0.378682	0.597286	FALSE	FALSE
10923	ENSG00000129071	MBD4	3	q21.3	129430944	129440179	-0.8808	0.378426	0.597178	FALSE	FALSE
10924	ENSG00000188783	PRELP	1	q32.1	203475828	203491352	-0.880841	0.378404	0.597178	FALSE	FALSE
10925	ENSG00000108187	PBLD	10	q21.3	68282660	68333049	-0.880892	0.378376	0.597178	FALSE	FALSE
10926	ENSG00000159374	M1AP	2	p13.1	74557883	74648338	-0.881737	0.377919	0.59679	FALSE	FALSE
10927	ENSG00000120438	TCP1	6	q25.3	159778498	159789749	-0.881786	0.377892	0.59679	FALSE	FALSE
10928	ENSG00000148943	LIN7C	11	p14.1	27494576	27506773	-0.882715	0.37739	0.596246	FALSE	FALSE
10929	ENSG00000112739	PRPF4B	6	p25.2	4021267	4064983	-0.882876	0.377303	0.596168	FALSE	FALSE
10930	ENSG00000164303	ENPP6	4	q35.1	184088706	184221230	-0.882888	0.377297	0.596168	FALSE	FALSE
10931	ENSG00000138279	ANXA7	10	q22.2	73375101	73414076	-0.88318	0.377139	0.596024	FALSE	FALSE
10932	ENSG00000069702	TGFBR3	1	p22.1	91680343	91906335	-0.883412	0.377014	0.595884	FALSE	FALSE
10933	ENSG00000164096	C4orf3	4	q26	119296419	119304445	-0.883982	0.376706	0.595572	FALSE	FALSE
10934	ENSG00000143740	SNAP47	1	q42.13	227728539	227781231	-0.88402	0.376686	0.595572	FALSE	FALSE
10935	ENSG00000171877	FRMD5	15	q15.3	43870761	44195252	-0.885003	0.376155	0.5951	FALSE	FALSE
10936	ENSG00000128683	GAD1	2	q31.1	170813213	170861151	-0.885592	0.375837	0.594723	FALSE	FALSE
10937	ENSG00000164347	GFM2	5	q13.3	74721204	74767371	-0.885611	0.375827	0.594723	FALSE	FALSE
10938	ENSG00000077522	ACTN2	1	q43	236686454	236764631	-0.885759	0.375747	0.594697	FALSE	FALSE
10939	ENSG00000132256	TRIM5	11	p15.4	5663557	5938619	-0.886001	0.375617	0.594634	FALSE	FALSE
10940	ENSG00000172748	ZNF596	8	p23.3	232137	264703	-0.886207	0.375506	0.594548	FALSE	FALSE
10941	ENSG00000147481	SNTG1	8	q11.21	49909789	50796691	-0.886559	0.375316	0.594364	FALSE	FALSE
10942	ENSG00000080503	SMARCA2	9	p24.3	1980290	2193624	-0.886647	0.375269	0.594348	FALSE	FALSE
10943	ENSG00000166886	NAB2	12	q13.3	57088894	57095476	-0.886767	0.375204	0.594316	FALSE	FALSE
10944	ENSG00000204442	FAM155A	13	q33.3	107163510	107866735	-0.886818	0.375177	0.594316	FALSE	FALSE
10945	ENSG00000139620	KANSL2	12	q13.11	48653401	48682238	-0.887955	0.374565	0.59364	FALSE	FALSE
10946	ENSG00000158623	COPG2	7	q32.2	130506238	130668748	-0.888264	0.374399	0.593569	FALSE	FALSE
10947	ENSG00000100360	IFT27	22	q12.3	36758202	36776256	-0.888695	0.374167	0.5933	FALSE	FALSE
10948	ENSG00000136244	IL6	7	p15.3	22725884	22732002	-0.888938	0.374037	0.593151	FALSE	FALSE
10949	ENSG00000167526	RPL13	16	q24.3	89560657	89566828	-0.889111	0.373944	0.593062	FALSE	FALSE
10950	ENSG00000198522	GPN1	2	p23.3	27628247	27651508	-0.889112	0.373943	0.593062	FALSE	FALSE
10951	ENSG00000150456	EEF1AKMT1	13	q12.11	20728731	20773958	-0.889589	0.373686	0.592887	FALSE	FALSE
10952	ENSG00000174373	RALGAPA1	14	q13.2	35538352	35809304	-0.890401	0.373251	0.592429	FALSE	FALSE
10953	ENSG00000145414	NAF1	4	q32.2	163110073	163166921	-0.890519	0.373187	0.592386	FALSE	FALSE
10954	ENSG00000149050	ZNF214	11	p15.4	6999318	7020368	-0.891015	0.372921	0.59208	FALSE	FALSE
10955	ENSG00000164344	KLKB1	4	q35.2	186208979	186258471	-0.891019	0.372919	0.59208	FALSE	FALSE
10956	ENSG00000198099	ADH4	4	q23	99123657	99157792	-0.891159	0.372844	0.592074	FALSE	FALSE
10957	ENSG00000219435	CATSPERZ	11	q13.1	64300391	64304770	-0.891195	0.372825	0.592074	FALSE	FALSE
10958	ENSG00000121690	DEPDC7	11	p13	33015864	33033582	-0.891489	0.372667	0.591967	FALSE	FALSE
10959	ENSG00000146006	LRRTM2	5	q31.2	138868923	138875368	-0.891686	0.372561	0.591857	FALSE	FALSE
10960	ENSG00000189046	ALKBH2	12	q24.11	109088188	109093631	-0.891777	0.372512	0.591857	FALSE	FALSE
10961	ENSG00000170899	GSTA4	6	p12.2	52977948	52995378	-0.891979	0.372404	0.591782	FALSE	FALSE
10962	ENSG00000049249	TNFRSF9	1	p36.23	7915894	7943165	-0.892343	0.372209	0.591726	FALSE	FALSE
10963	ENSG00000140319	SRP14	15	q15.1	40035739	40039188	-0.892477	0.372137	0.591726	FALSE	FALSE
10964	ENSG00000131409	LRRC4B	19	q13.33	50516892	50568045	-0.892626	0.372058	0.591697	FALSE	FALSE
10965	ENSG00000188010	MORN2	2	p22.1	38875962	38929072	-0.892769	0.371981	0.591697	FALSE	FALSE
10966	ENSG00000198075	SULT1C4	2	q12.3	108377911	108388057	-0.893109	0.371799	0.591577	FALSE	FALSE
10967	ENSG00000174799	CEP135	4	q12	55948871	56033363	-0.893453	0.371615	0.5914	FALSE	FALSE
10968	ENSG00000116922	C1orf109	1	p34.3	37681570	37692249	-0.89389	0.371381	0.591086	FALSE	FALSE
10969	ENSG00000109339	MAPK10	4	q21.3	85990007	86594625	-0.894061	0.371289	0.590998	FALSE	FALSE
10970	ENSG00000146416	AIG1	6	q24.2	143060496	143340304	-0.894481	0.371065	0.590757	FALSE	FALSE
10971	ENSG00000001630	CYP51A1	7	q21.2	92112151	92134803	-0.895005	0.370784	0.590369	FALSE	FALSE
10972	ENSG00000145734	BDP1	5	q13.2	71455615	71567820	-0.895097	0.370735	0.590349	FALSE	FALSE
10973	ENSG00000125538	IL1B	2	q14.1	112829751	112836903	-0.895185	0.370688	0.590332	FALSE	FALSE
10974	ENSG00000185664	PMEL	12	q13.2	55954105	55973317	-0.895781	0.37037	0.589986	FALSE	FALSE
10975	ENSG00000059769	DNAJC25	9	q31.3	111631352	111654351	-0.896849	0.3698	0.589266	FALSE	FALSE
10976	ENSG00000182050	MGAT4C	12	q21.32	85955666	86838904	-0.896905	0.369769	0.589266	FALSE	FALSE
10977	ENSG00000165269	AQP7	9	p13.3	33383179	33402682	-0.896927	0.369758	0.589266	FALSE	FALSE
10978	ENSG00000162951	LRRTM1	2	p12	80288351	80304749	-0.897031	0.369703	0.589266	FALSE	FALSE
10979	ENSG00000164430	CGAS	6	q13	73413515	73452276	-0.8971	0.369665	0.589266	FALSE	FALSE
10980	ENSG00000065978	YBX1	1	p34.2	42682427	42702349	-0.897345	0.369535	0.58925	FALSE	FALSE
10981	ENSG00000110328	GALNT18	11	p15.4	11270876	11622005	-0.897579	0.36941	0.589109	FALSE	FALSE
10982	ENSG00000217442	SYCE3	22	q13.33	50551112	50562905	-0.897606	0.369396	0.589109	FALSE	FALSE
10983	ENSG00000185875	THNSL1	10	p12.1	25016658	25026664	-0.897962	0.369206	0.588958	FALSE	FALSE
10984	ENSG00000154229	PRKCA	17	q24.2	66302636	66810743	-0.898646	0.368841	0.588535	FALSE	FALSE
10985	ENSG00000176024	ZNF613	19	q13.41	51927147	51948759	-0.8988	0.368759	0.588478	FALSE	FALSE
10986	ENSG00000121064	SCPEP1	17	q22	56978105	57006768	-0.898875	0.368719	0.588473	FALSE	FALSE
10987	ENSG00000139517	LNX2	13	q12.2	27545911	27620404	-0.899012	0.368647	0.588473	FALSE	FALSE
10988	ENSG00000109158	GABRA4	4	p12	46918900	46994407	-0.899058	0.368622	0.588473	FALSE	FALSE
10989	ENSG00000229474	PATL2	15	q21.1	44665732	44711316	-0.899403	0.368438	0.588324	FALSE	FALSE
10990	ENSG00000123689	G0S2	1	q32.2	209675420	209676388	-0.899518	0.368377	0.588324	FALSE	FALSE
10991	ENSG00000049246	PER3	1	p36.23	7784320	7845177	-0.899887	0.36818	0.588185	FALSE	FALSE
10992	ENSG00000105369	CD79A	19	q13.2	41877120	41881372	-0.899891	0.368178	0.588185	FALSE	FALSE
10993	ENSG00000145545	SRD5A1	5	p15.31	6633343	6674386	-0.900558	0.367824	0.587972	FALSE	FALSE
10994	ENSG00000092201	SUPT16H	14	q11.2	21351472	21384266	-0.900773	0.367709	0.587848	FALSE	FALSE
10995	ENSG00000139154	AEBP2	12	p12.3	19404045	19720801	-0.901872	0.367125	0.587146	FALSE	FALSE
10996	ENSG00000258677	AC022826.2	8	q21.11	73688691	73878854	-0.902077	0.367016	0.587146	FALSE	FALSE
10997	ENSG00000153187	HNRNPU	1	q44	244840638	244864560	-0.902201	0.36695	0.587146	FALSE	FALSE
10998	ENSG00000143318	CASQ1	1	q23.2	160190556	160201886	-0.902456	0.366815	0.586998	FALSE	FALSE
10999	ENSG00000135362	PRR5L	11	p13	36296288	36465204	-0.902457	0.366814	0.586998	FALSE	FALSE
11000	ENSG00000141447	OSBPL1A	18	q11.2	24162044	24397880	-0.902684	0.366694	0.586921	FALSE	FALSE
11001	ENSG00000134369	NAV1	1	q32.1	201622885	201826969	-0.903428	0.366299	0.586346	FALSE	FALSE
11002	ENSG00000262180	OCLM	1	q31.1	186400572	186401455	-0.903615	0.3662	0.586246	FALSE	FALSE
11003	ENSG00000169302	STK32A	5	q32	147234963	147387852	-0.903938	0.366028	0.58603	FALSE	FALSE
11004	ENSG00000213865	C8orf44	8	q13.1	66667615	66685564	-0.904229	0.365874	0.585899	FALSE	FALSE
11005	ENSG00000198131	ZNF544	19	q13.43	58228594	58277495	-0.904566	0.365695	0.585787	FALSE	FALSE
11006	ENSG00000096996	IL12RB1	19	p13.11	18058995	18098944	-0.904727	0.36561	0.585708	FALSE	FALSE
11007	ENSG00000082781	ITGB5	3	q21.2	124761948	124901418	-0.904902	0.365517	0.585675	FALSE	FALSE
11008	ENSG00000187848	P2RX2	12	q24.33	132618776	132622386	-0.904925	0.365505	0.585675	FALSE	FALSE
11009	ENSG00000183715	OPCML	11	q25	132414977	133532519	-0.904973	0.36548	0.585675	FALSE	FALSE
11010	ENSG00000205108	FAM205A	9	p13.3	34723055	34729467	-0.905058	0.365435	0.585675	FALSE	FALSE
11011	ENSG00000140853	NLRC5	16	q13	56989485	57083531	-0.905321	0.365295	0.585669	FALSE	FALSE
11012	ENSG00000034053	APBA2	15	q13.1	28884483	29118315	-0.905386	0.365261	0.585669	FALSE	FALSE
11013	ENSG00000178381	ZFAND2A	7	p22.3	1152071	1160759	-0.905729	0.365079	0.585496	FALSE	FALSE
11014	ENSG00000142319	SLC6A3	5	p15.33	1392790	1445430	-0.906341	0.364756	0.58521	FALSE	FALSE
11015	ENSG00000139209	SLC38A4	12	q13.11	46764761	46832408	-0.906354	0.364749	0.58521	FALSE	FALSE
11016	ENSG00000117598	PLPPR5	1	p21.3	98890245	99005032	-0.906611	0.364613	0.585124	FALSE	FALSE
11017	ENSG00000171914	TLN2	15	q22.2	62390526	62844631	-0.908377	0.363679	0.584004	FALSE	FALSE
11018	ENSG00000132688	NES	1	q23.1	156668763	156677397	-0.908453	0.363639	0.583997	FALSE	FALSE
11019	ENSG00000167695	FAM57A	17	p13.3	732412	742972	-0.909115	0.363289	0.583668	FALSE	FALSE
11020	ENSG00000184497	TMEM255B	13	q34	113759240	113816995	-0.909723	0.362969	0.583372	FALSE	FALSE
11021	ENSG00000157303	SUSD3	9	q22.31	93058688	93085138	-0.910153	0.362742	0.583136	FALSE	FALSE
11022	ENSG00000131773	KHDRBS3	8	q24.23	135457457	135656722	-0.911065	0.362261	0.58248	FALSE	FALSE
11023	ENSG00000182511	FES	15	q26.1	90883695	90895776	-0.911217	0.362181	0.582409	FALSE	FALSE
11024	ENSG00000188771	PLET1	11	q23.1	112248479	112260860	-0.911341	0.362116	0.582361	FALSE	FALSE
11025	ENSG00000226479	TMEM185B	2	q14.2	120221278	120223408	-0.911514	0.362025	0.582273	FALSE	FALSE
11026	ENSG00000055118	KCNH2	7	q36.1	150944961	150978315	-0.911833	0.361857	0.582061	FALSE	FALSE
11027	ENSG00000124380	SNRNP27	2	p13.3	69893560	69905575	-0.91206	0.361737	0.581927	FALSE	FALSE
11028	ENSG00000164754	RAD21	8	q24.11	116845935	116874866	-0.91285	0.361321	0.581315	FALSE	FALSE
11029	ENSG00000119699	TGFB3	14	q24.3	75958099	75982991	-0.913116	0.361181	0.581148	FALSE	FALSE
11030	ENSG00000128645	HOXD1	2	q31.1	176188579	176190907	-0.913671	0.36089	0.580852	FALSE	FALSE
11031	ENSG00000167895	TMC8	17	q25.3	78130770	78142968	-0.913857	0.360792	0.580753	FALSE	FALSE
11032	ENSG00000170458	CD14	5	q31.3	140631728	140633701	-0.913874	0.360783	0.580753	FALSE	FALSE
11033	ENSG00000118946	PCDH17	13	q21.1	57631810	57729311	-0.914255	0.360583	0.580589	FALSE	FALSE
11034	ENSG00000164742	ADCY1	7	p12.3	45574140	45723116	-0.915472	0.359944	0.579857	FALSE	FALSE
11035	ENSG00000120322	PCDHB8	5	q31.3	141177790	141180529	-0.915772	0.359787	0.579712	FALSE	FALSE
11036	ENSG00000164117	FBXO8	4	q34.1	174236658	174284264	-0.915827	0.359758	0.579712	FALSE	FALSE
11037	ENSG00000213533	STIMATE	3	p21.1	52836219	52897596	-0.916344	0.359486	0.579344	FALSE	FALSE
11038	ENSG00000049247	UTS2	1	p36.23	7843083	7853512	-0.917308	0.358981	0.578702	FALSE	FALSE
11039	ENSG00000137522	RNF121	11	q13.4	71928701	71997597	-0.918536	0.358338	0.577991	FALSE	FALSE
11040	ENSG00000112530	PACRG	6	q26	162727132	163315492	-0.919525	0.357821	0.577351	FALSE	FALSE
11041	ENSG00000141446	ESCO1	18	q11.2	21529281	21600884	-0.920232	0.357452	0.576928	FALSE	FALSE
11042	ENSG00000196458	ZNF605	12	q24.33	132918308	132956306	-0.920448	0.357338	0.576803	FALSE	FALSE
11043	ENSG00000101745	ANKRD12	18	p11.22	9136228	9285985	-0.920937	0.357083	0.576564	FALSE	FALSE
11044	ENSG00000125863	MKKS	20	p12.2	10401009	10434222	-0.921887	0.356588	0.575936	FALSE	FALSE
11045	ENSG00000213265	TSGA13	7	q32.2	130668648	130687432	-0.922373	0.356334	0.575653	FALSE	FALSE
11046	ENSG00000153157	SYCP2L	6	p24.2	10886831	10979320	-0.923484	0.355755	0.575108	FALSE	FALSE
11047	ENSG00000163738	MTHFD2L	4	q13.3	74114174	74303099	-0.923606	0.355692	0.575063	FALSE	FALSE
11048	ENSG00000196209	SIRPB2	20	p13	1470741	1491587	-0.92368	0.355653	0.575058	FALSE	FALSE
11049	ENSG00000197771	MCMBP	10	q26.11	119829404	119892556	-0.924345	0.355306	0.574613	FALSE	FALSE
11050	ENSG00000128463	EMC4	15	q14	34224999	34230156	-0.924636	0.355155	0.574426	FALSE	FALSE
11051	ENSG00000165934	CPSF2	14	q32.12	92121937	92172145	-0.924696	0.355124	0.574426	FALSE	FALSE
11052	ENSG00000101298	SNPH	20	p13	1266280	1309328	-0.924748	0.355097	0.574426	FALSE	FALSE
11053	ENSG00000104518	GSDMD	8	q24.3	143553207	143563062	-0.92478	0.35508	0.574426	FALSE	FALSE
11054	ENSG00000141698	NT5C3B	17	q21.2	41825181	41836263	-0.924835	0.355052	0.574426	FALSE	FALSE
11055	ENSG00000110852	CLEC2B	12	p13.31	9852984	9870136	-0.925731	0.354586	0.574079	FALSE	FALSE
11056	ENSG00000019169	MARCO	2	q14.2	118942166	118994660	-0.92609	0.354399	0.573835	FALSE	FALSE
11057	ENSG00000118564	FBXL5	4	p15.32	15604539	15681679	-0.926361	0.354259	0.573665	FALSE	FALSE
11058	ENSG00000197958	RPL12	9	q33.3	127447674	127451405	-0.926847	0.354006	0.57337	FALSE	FALSE
11059	ENSG00000151692	RNF144A	2	p25.1	6917392	7068286	-0.926954	0.35395	0.573338	FALSE	FALSE
11060	ENSG00000261857	MIA	19	q13.2	40771648	40777490	-0.927245	0.353799	0.573208	FALSE	FALSE
11061	ENSG00000164129	NPY5R	4	q32.2	163343939	163351934	-0.927253	0.353795	0.573208	FALSE	FALSE
11062	ENSG00000171714	ANO5	11	p15.1	21799934	22283357	-0.927257	0.353793	0.573208	FALSE	FALSE
11063	ENSG00000026652	AGPAT4	6	q26	161129979	161274061	-0.928005	0.353405	0.573015	FALSE	FALSE
11064	ENSG00000185697	MYBL1	8	q13.1	66562175	66614247	-0.928166	0.353322	0.572951	FALSE	FALSE
11065	ENSG00000244607	CCDC13	3	p22.1	42708269	42773253	-0.928543	0.353126	0.572749	FALSE	FALSE
11066	ENSG00000163599	CTLA4	2	q33.2	203867771	203873965	-0.929332	0.352717	0.572373	FALSE	FALSE
11067	ENSG00000108468	CBX1	17	q21.32	48070052	48101521	-0.929352	0.352707	0.572373	FALSE	FALSE
11068	ENSG00000158715	SLC45A3	1	q32.1	205657851	205680459	-0.930125	0.352306	0.571879	FALSE	FALSE
11069	ENSG00000163214	DHX57	2	p22.1	38797729	38875934	-0.93062	0.35205	0.571526	FALSE	FALSE
11070	ENSG00000162244	RPL29	3	p21.2	51993522	51995942	-0.930859	0.351927	0.571434	FALSE	FALSE
11071	ENSG00000109927	TECTA	11	q23.3	121101173	121191493	-0.931326	0.351685	0.571157	FALSE	FALSE
11072	ENSG00000106399	RPA3	7	p21.3	7636518	7718607	-0.931751	0.351465	0.570915	FALSE	FALSE
11073	ENSG00000115548	KDM3A	2	p11.2	86440647	86492716	-0.931993	0.35134	0.570769	FALSE	FALSE
11074	ENSG00000162139	NEU3	11	q13.4	74988134	75018893	-0.93204	0.351316	0.570769	FALSE	FALSE
11075	ENSG00000108784	NAGLU	17	q21.2	42536172	42544449	-0.932389	0.351136	0.570666	FALSE	FALSE
11076	ENSG00000078124	ACER3	11	q13.5	76860867	77026797	-0.932546	0.351055	0.570611	FALSE	FALSE
11077	ENSG00000137275	RIPK1	6	p25.2	3063991	3115187	-0.93255	0.351052	0.570611	FALSE	FALSE
11078	ENSG00000165521	EML5	14	q31.3	88612431	88792752	-0.932711	0.350969	0.570611	FALSE	FALSE
11079	ENSG00000182149	IST1	16	q22.2	71845996	71931199	-0.933006	0.350817	0.570492	FALSE	FALSE
11080	ENSG00000138135	CH25H	10	q23.31	89205629	89207314	-0.933551	0.350536	0.570092	FALSE	FALSE
11081	ENSG00000125388	GRK4	4	p16.3	2963608	3040747	-0.93374	0.350438	0.569991	FALSE	FALSE
11082	ENSG00000178498	DTX3	12	q13.3	57604622	57609804	-0.933867	0.350373	0.569942	FALSE	FALSE
11083	ENSG00000145687	SSBP2	5	q14.1	81413021	81751797	-0.934252	0.350174	0.569734	FALSE	FALSE
11084	ENSG00000185721	DRG1	22	q12.2	31399523	31530634	-0.934335	0.350131	0.569734	FALSE	FALSE
11085	ENSG00000141560	FN3KRP	17	q25.3	82716683	82730328	-0.934424	0.350085	0.569734	FALSE	FALSE
11086	ENSG00000065615	CYB5R4	6	q14.2	83859643	83967424	-0.934572	0.350009	0.569734	FALSE	FALSE
11087	ENSG00000170615	SLC26A5	7	q22.1	103352730	103446177	-0.935013	0.349782	0.569554	FALSE	FALSE
11088	ENSG00000213619	NDUFS3	11	p11.2	47565336	47584562	-0.935152	0.34971	0.569494	FALSE	FALSE
11089	ENSG00000112996	MRPS30	5	p12	44808925	44820428	-0.935319	0.349624	0.569412	FALSE	FALSE
11090	ENSG00000184451	CCR10	17	q21.2	42678889	42683917	-0.93567	0.349443	0.569175	FALSE	FALSE
11091	ENSG00000197951	ZNF71	19	q13.43	56595264	56626481	-0.935761	0.349396	0.569156	FALSE	FALSE
11092	ENSG00000163359	COL6A3	2	q37.3	237324003	237414375	-0.93598	0.349283	0.569086	FALSE	FALSE
11093	ENSG00000117748	RPA2	1	p35.3	27891524	27914746	-0.936221	0.34916	0.568942	FALSE	FALSE
11094	ENSG00000090382	LYZ	12	q15	69348341	69354234	-0.936418	0.349058	0.568891	FALSE	FALSE
11095	ENSG00000179820	MYADM	19	q13.42	53866223	53876437	-0.936502	0.349015	0.568891	FALSE	FALSE
11096	ENSG00000144848	ATG3	3	q13.2	112532509	112562046	-0.937018	0.348749	0.568731	FALSE	FALSE
11097	ENSG00000163053	SLC16A14	2	q36.3	230034974	230068999	-0.937099	0.348708	0.568722	FALSE	FALSE
11098	ENSG00000113302	IL12B	5	q33.3	159314783	159330887	-0.937254	0.348628	0.568649	FALSE	FALSE
11099	ENSG00000011258	MBTD1	17	q21.33	51177425	51260163	-0.937435	0.348535	0.568554	FALSE	FALSE
11100	ENSG00000198830	HMGN2	1	p36.11	26472450	26475972	-0.937868	0.348312	0.568249	FALSE	FALSE
11101	ENSG00000185689	C6orf201	6	p25.2	4079206	4130951	-0.937949	0.348271	0.568238	FALSE	FALSE
11102	ENSG00000167601	AXL	19	q13.2	41219203	41261766	-0.938487	0.347994	0.567845	FALSE	FALSE
11103	ENSG00000165312	OTUD1	10	p12.2	23439458	23442390	-0.938514	0.347981	0.567845	FALSE	FALSE
11104	ENSG00000151651	ADAM8	10	q26.3	133262403	133276868	-0.938828	0.347819	0.567731	FALSE	FALSE
11105	ENSG00000187257	RSBN1L	7	q11.23	77696443	77783022	-0.939044	0.347708	0.567607	FALSE	FALSE
11106	ENSG00000106013	ANKRD7	7	q31.31	118214669	118496171	-0.939654	0.347395	0.567153	FALSE	FALSE
11107	ENSG00000165626	BEND7	10	p13	13438484	13528974	-0.939796	0.347322	0.567092	FALSE	FALSE
11108	ENSG00000240720	LRRD1	7	q21.2	92141643	92179531	-0.940054	0.34719	0.566933	FALSE	FALSE
11109	ENSG00000111554	MDM1	12	q15	68272443	68332381	-0.941018	0.346695	0.566183	FALSE	FALSE
11110	ENSG00000164465	DCBLD1	6	q22.1	117453817	117569858	-0.941449	0.346475	0.565982	FALSE	FALSE
11111	ENSG00000137449	CPEB2	4	p15.32	15002674	15070153	-0.941457	0.346471	0.565982	FALSE	FALSE
11112	ENSG00000136918	WDR38	9	q33.3	124853417	124857890	-0.94214	0.346121	0.565588	FALSE	FALSE
11113	ENSG00000163625	WDFY3	4	q21.23	84669610	84966391	-0.942475	0.345949	0.565421	FALSE	FALSE
11114	ENSG00000022277	RTF2	20	q13.31	56468585	56519449	-0.942525	0.345924	0.565421	FALSE	FALSE
11115	ENSG00000152766	ANKRD22	10	q23.31	88822132	88851818	-0.942965	0.345699	0.565296	FALSE	FALSE
11116	ENSG00000205669	ACOT6	14	q24.3	73610945	73619888	-0.943162	0.345598	0.565191	FALSE	FALSE
11117	ENSG00000188089	PLA2G4E	15	q15.1	41981582	42051190	-0.943301	0.345527	0.565131	FALSE	FALSE
11118	ENSG00000117069	ST6GALNAC5	1	p31.1	76867441	77065711	-0.943359	0.345497	0.565131	FALSE	FALSE
11119	ENSG00000205129	C4orf47	4	q35.1	185426249	185449826	-0.943457	0.345447	0.565131	FALSE	FALSE
11120	ENSG00000213516	RBMXL1	1	p22.2	88979456	88992960	-0.943558	0.345396	0.565131	FALSE	FALSE
11121	ENSG00000178187	ZNF454	5	q35.3	178941191	178966433	-0.943858	0.345242	0.565065	FALSE	FALSE
11122	ENSG00000117000	RLF	1	p34.2	40161373	40240921	-0.944035	0.345152	0.565065	FALSE	FALSE
11123	ENSG00000157191	NECAP2	1	p36.13	16440672	16460078	-0.944145	0.345096	0.565065	FALSE	FALSE
11124	ENSG00000142046	TMEM91	19	q13.2	41350911	41384083	-0.944361	0.344985	0.565065	FALSE	FALSE
11125	ENSG00000139263	LRIG3	12	q14.1	58872149	58920522	-0.944701	0.344812	0.564933	FALSE	FALSE
11126	ENSG00000004139	SARM1	17	q11.2	28364356	28404049	-0.945199	0.344557	0.56468	FALSE	FALSE
11127	ENSG00000148848	ADAM12	10	q26.2	126012381	126388455	-0.945214	0.344549	0.56468	FALSE	FALSE
11128	ENSG00000203666	EFCAB2	1	q44	244969705	245127164	-0.945328	0.344491	0.56468	FALSE	FALSE
11129	ENSG00000103657	HERC1	15	q22.31	63608618	63833942	-0.946052	0.344122	0.564261	FALSE	FALSE
11130	ENSG00000156042	CFAP70	10	q22.2	73253759	73358859	-0.946115	0.34409	0.564261	FALSE	FALSE
11131	ENSG00000178104	PDE4DIP	1	q21.2	148808181	149048286	-0.946913	0.343683	0.56377	FALSE	FALSE
11132	ENSG00000080200	CRYBG3	3	q11.2	97822040	97944963	-0.946982	0.343648	0.56377	FALSE	FALSE
11133	ENSG00000132423	COQ3	6	q16.2	99369400	99394204	-0.947025	0.343626	0.56377	FALSE	FALSE
11134	ENSG00000243147	MRPL33	2	p23.2	27771717	27988087	-0.947051	0.343613	0.56377	FALSE	FALSE
11135	ENSG00000148925	BTBD10	11	p15.3	13388001	13463297	-0.947309	0.343481	0.563725	FALSE	FALSE
11136	ENSG00000183111	ARHGEF37	5	q32	149551947	149634968	-0.947476	0.343397	0.5637	FALSE	FALSE
11137	ENSG00000134202	GSTM3	1	p13.3	109733932	109741038	-0.947776	0.343243	0.563506	FALSE	FALSE
11138	ENSG00000269404	SPIB	19	q13.33	50418938	50431313	-0.94816	0.343048	0.563414	FALSE	FALSE
11139	ENSG00000107796	ACTA2	10	q23.31	88935074	88991339	-0.948172	0.343042	0.563414	FALSE	FALSE
11140	ENSG00000136874	STX17	9	q31.1	99906633	99970341	-0.94855	0.34285	0.563203	FALSE	FALSE
11141	ENSG00000096093	EFHC1	6	p12.2	52362123	52529886	-0.949316	0.34246	0.562677	FALSE	FALSE
11142	ENSG00000110060	PUS3	11	q24.2	125893485	125903221	-0.949838	0.342194	0.562413	FALSE	FALSE
11143	ENSG00000143479	DYRK3	1	q32.1	206635536	206684419	-0.949946	0.34214	0.56238	FALSE	FALSE
11144	ENSG00000198169	ZNF251	8	q24.3	144720907	144756417	-0.950033	0.342095	0.562364	FALSE	FALSE
11145	ENSG00000186115	CYP4F2	19	p13.12	15878023	15898120	-0.950742	0.341735	0.561886	FALSE	FALSE
11146	ENSG00000189362	NEMP2	2	q32.2	190504342	190534722	-0.950766	0.341723	0.561886	FALSE	FALSE
11147	ENSG00000124701	APOBEC2	6	p21.1	41053304	41064511	-0.951027	0.341591	0.561825	FALSE	FALSE
11148	ENSG00000172340	SUCLG2	3	p14.1	67360460	67654614	-0.951775	0.341211	0.561482	FALSE	FALSE
11149	ENSG00000259511	UBE2Q2L	15	q25.2	84172490	84182234	-0.951842	0.341177	0.561482	FALSE	FALSE
11150	ENSG00000163017	ACTG2	2	p13.1	73892314	73919865	-0.951903	0.341146	0.561482	FALSE	FALSE
11151	ENSG00000153086	ACMSD	2	q21.3	134838547	134902034	-0.951989	0.341103	0.561475	FALSE	FALSE
11152	ENSG00000119673	ACOT2	14	q24.3	73567620	73575658	-0.952122	0.341035	0.561421	FALSE	FALSE
11153	ENSG00000116670	MAD2L2	1	p36.22	11674480	11691650	-0.952414	0.340887	0.561234	FALSE	FALSE
11154	ENSG00000178934	LGALS7B	19	q13.2	38789211	38791749	-0.952457	0.340865	0.561234	FALSE	FALSE
11155	ENSG00000103528	SYT17	16	p12.3	19167971	19268334	-0.95269	0.340747	0.561176	FALSE	FALSE
11156	ENSG00000255767	AC108488.2	2	p25.3	3531984	3547957	-0.952729	0.340727	0.561176	FALSE	FALSE
11157	ENSG00000171566	PLRG1	4	q31.3	154535006	154550435	-0.952815	0.340684	0.561176	FALSE	FALSE
11158	ENSG00000160752	FDPS	1	q22	155308748	155320666	-0.953929	0.34012	0.560542	FALSE	FALSE
11159	ENSG00000197603	CPLANE1	5	p13.2	37106228	37249428	-0.953937	0.340115	0.560542	FALSE	FALSE
11160	ENSG00000138119	MYOF	10	q23.33	93306429	93482317	-0.954044	0.340061	0.560542	FALSE	FALSE
11161	ENSG00000170854	RIOX2	3	q11.2	97941818	97972457	-0.95423	0.339967	0.560542	FALSE	FALSE
11162	ENSG00000259305	ZHX1-C8orf76	8	q24.13	123226189	123274284	-0.954527	0.339817	0.560485	FALSE	FALSE
11163	ENSG00000159239	AC005041.1	2	p13.1	74393836	74421662	-0.954722	0.339718	0.560454	FALSE	FALSE
11164	ENSG00000170819	BFSP2	3	q22.1	133399995	133475222	-0.954942	0.339607	0.560383	FALSE	FALSE
11165	ENSG00000100365	NCF4	22	q12.3	36860988	36878015	-0.954985	0.339585	0.560383	FALSE	FALSE
11166	ENSG00000007171	NOS2	17	q11.2	27756766	27800499	-0.955933	0.339106	0.559784	FALSE	FALSE
11167	ENSG00000176903	PNMA1	14	q24.3	73711783	73714372	-0.956797	0.33867	0.559236	FALSE	FALSE
11168	ENSG00000103310	ZP2	16	p12.2	21197450	21214510	-0.957112	0.338511	0.559031	FALSE	FALSE
11169	ENSG00000103184	SEC14L5	16	p13.3	4958317	5019158	-0.957152	0.338491	0.559031	FALSE	FALSE
11170	ENSG00000173915	ATP5MD	10	q24.33	103389041	103396492	-0.957298	0.338417	0.55899	FALSE	FALSE
11171	ENSG00000165300	SLITRK5	13	q31.2	87672615	87696272	-0.958263	0.33793	0.558471	FALSE	FALSE
11172	ENSG00000170264	FAM161A	2	p15	61824854	61854143	-0.959954	0.337078	0.557291	FALSE	FALSE
11173	ENSG00000173214	MFSD4B	6	q21	111259348	111271167	-0.962406	0.335846	0.555479	FALSE	FALSE
11174	ENSG00000109016	DHRS7B	17	p11.2	21123364	21193265	-0.962434	0.335832	0.555479	FALSE	FALSE
11175	ENSG00000101425	BPI	20	q11.23	38304123	38337505	-0.962548	0.335774	0.555476	FALSE	FALSE
11176	ENSG00000172243	CLEC7A	12	p13.2	10116777	10130258	-0.962965	0.335565	0.555187	FALSE	FALSE
11177	ENSG00000136122	BORA	13	q21.33	72727749	72756198	-0.963073	0.335511	0.555154	FALSE	FALSE
11178	ENSG00000175857	GAPT	5	q11.2	58491435	58497090	-0.9631	0.335498	0.555154	FALSE	FALSE
11179	ENSG00000187742	SECISBP2	9	q22.2	89318506	89359662	-0.963126	0.335484	0.555154	FALSE	FALSE
11180	ENSG00000101413	RPRD1B	20	q11.23	38033546	38127780	-0.963328	0.335383	0.555113	FALSE	FALSE
11181	ENSG00000186047	DLEU7	13	q14.3	50711008	50843939	-0.96391	0.335091	0.5548	FALSE	FALSE
11182	ENSG00000114405	C3orf14	3	p14.2	62318973	62336213	-0.964008	0.335042	0.554776	FALSE	FALSE
11183	ENSG00000154165	GPR15	3	q11.2	98531899	98533150	-0.964537	0.334777	0.554507	FALSE	FALSE
11184	ENSG00000267022	AC067968.1	19	q13.31	44025354	44087318	-0.964705	0.334692	0.554507	FALSE	FALSE
11185	ENSG00000146278	PNRC1	6	q15	89080751	89085160	-0.965013	0.334538	0.55434	FALSE	FALSE
11186	ENSG00000118855	MFSD1	3	q25.32	158732198	158829719	-0.965234	0.334428	0.554213	FALSE	FALSE
11187	ENSG00000167703	SLC43A2	17	p13.3	1569267	1628886	-0.965253	0.334418	0.554213	FALSE	FALSE
11188	ENSG00000120254	MTHFD1L	6	q25.1	150865549	151101887	-0.965819	0.334135	0.554005	FALSE	FALSE
11189	ENSG00000075673	ATP12A	13	q12.12	24680411	24712493	-0.96612	0.333984	0.553875	FALSE	FALSE
11190	ENSG00000172020	GAP43	3	q13.31	115623324	115721490	-0.966733	0.333677	0.553594	FALSE	FALSE
11191	ENSG00000198739	LRRTM3	10	q21.3	66926006	67099830	-0.968967	0.332562	0.552253	FALSE	FALSE
11192	ENSG00000170236	USP50	15	q21.2	50500562	50546708	-0.96922	0.332435	0.552157	FALSE	FALSE
11193	ENSG00000234284	ZNF879	5	q35.3	179023752	179035064	-0.969295	0.332398	0.552151	FALSE	FALSE
11194	ENSG00000021461	CYP3A43	7	q22.1	99828013	99866102	-0.970288	0.331903	0.551556	FALSE	FALSE
11195	ENSG00000257335	MGAM	7	q34	141907813	142106747	-0.970366	0.331864	0.551549	FALSE	FALSE
11196	ENSG00000135108	FBXO21	12	q24.22	117141988	117190531	-0.970399	0.331848	0.551549	FALSE	FALSE
11197	ENSG00000105223	PLD3	19	q13.2	40348456	40380439	-0.970597	0.331749	0.551527	FALSE	FALSE
11198	ENSG00000157423	HYDIN	16	q22.2	70807378	71230722	-0.973058	0.330524	0.549774	FALSE	FALSE
11199	ENSG00000187049	TMEM216	11	q12.2	61391687	61398863	-0.973076	0.330515	0.549774	FALSE	FALSE
11200	ENSG00000116539	ASH1L	1	q22	155335268	155562807	-0.973249	0.330429	0.549729	FALSE	FALSE
11201	ENSG00000159055	MIS18A	21	q22.11	32268219	32279069	-0.973605	0.330253	0.549492	FALSE	FALSE
11202	ENSG00000146414	SHPRH	6	q24.3	145864245	145964423	-0.974024	0.330044	0.549372	FALSE	FALSE
11203	ENSG00000166407	LMO1	11	p15.4	8224304	8268716	-0.974174	0.32997	0.549304	FALSE	FALSE
11204	ENSG00000168566	SNRNP48	6	p24.3	7590199	7611967	-0.974179	0.329968	0.549304	FALSE	FALSE
11205	ENSG00000269533	AC003002.3	19	q13.43	57389884	57419994	-0.975358	0.329383	0.548835	FALSE	FALSE
11206	ENSG00000184611	KCNH7	2	q24.2	162371407	162838730	-0.975455	0.329335	0.548812	FALSE	FALSE
11207	ENSG00000178568	ERBB4	2	q34	211375717	212538841	-0.976312	0.32891	0.548274	FALSE	FALSE
11208	ENSG00000082438	COBLL1	2	q24.3	164653624	164843679	-0.976374	0.328879	0.548274	FALSE	FALSE
11209	ENSG00000116497	S100PBP	1	p35.1	32816767	32858879	-0.976556	0.328789	0.548242	FALSE	FALSE
11210	ENSG00000188393	CLEC2A	12	p13.31	9898673	9932381	-0.976833	0.328652	0.548224	FALSE	FALSE
11211	ENSG00000171992	SYNPO	5	q33.1	150601080	150659220	-0.976953	0.328593	0.548224	FALSE	FALSE
11212	ENSG00000205592	MUC19	12	q12	40393395	40570832	-0.977568	0.328288	0.547916	FALSE	FALSE
11213	ENSG00000157578	LCA5L	21	q22.2	39405844	39445805	-0.977756	0.328195	0.547816	FALSE	FALSE
11214	ENSG00000130005	GAMT	19	p13.3	1397026	1401570	-0.977913	0.328117	0.5478	FALSE	FALSE
11215	ENSG00000134748	PRPF38A	1	p32.3	52404564	52420839	-0.978078	0.328036	0.54772	FALSE	FALSE
11216	ENSG00000198286	CARD11	7	p22.2	2906141	3043945	-0.978668	0.327744	0.54729	FALSE	FALSE
11217	ENSG00000249242	TMEM150C	4	q21.22	82483170	82562357	-0.97891	0.327625	0.547203	FALSE	FALSE
11218	ENSG00000120093	HOXB3	17	q21.32	48548870	48604912	-0.97891	0.327624	0.547203	FALSE	FALSE
11219	ENSG00000183833	MAATS1	3	q13.33	119703022	119767102	-0.979263	0.32745	0.547081	FALSE	FALSE
11220	ENSG00000104695	PPP2CB	8	p12	30774457	30814314	-0.979405	0.32738	0.547021	FALSE	FALSE
11221	ENSG00000152910	CNTNAP4	16	q23.1	76277278	76559238	-0.980012	0.32708	0.546746	FALSE	FALSE
11222	ENSG00000025423	HSD17B6	12	q13.3	56752161	56787790	-0.981209	0.32649	0.546042	FALSE	FALSE
11223	ENSG00000184840	TMED9	5	q35.3	177592158	177596124	-0.981326	0.326432	0.546002	FALSE	FALSE
11224	ENSG00000198912	C1orf174	1	p36.32	3889125	3900293	-0.981448	0.326372	0.546002	FALSE	FALSE
11225	ENSG00000075945	KIFAP3	1	q24.2	169921326	170085208	-0.981455	0.326368	0.546002	FALSE	FALSE
11226	ENSG00000108622	ICAM2	17	q23.3	64002594	64020634	-0.981677	0.326259	0.546002	FALSE	FALSE
11227	ENSG00000095587	TLL2	10	q24.1	96364606	96513918	-0.981728	0.326234	0.546002	FALSE	FALSE
11228	ENSG00000127954	STEAP4	7	q21.12	88270892	88306891	-0.982455	0.325876	0.545636	FALSE	FALSE
11229	ENSG00000076351	SLC46A1	17	q11.2	28394756	28407197	-0.982529	0.325839	0.545636	FALSE	FALSE
11230	ENSG00000112137	PHACTR1	6	p24.1	12716805	13290484	-0.983034	0.325591	0.545385	FALSE	FALSE
11231	ENSG00000172318	B3GALT1	2	q24.3	167868948	167874041	-0.983052	0.325582	0.545385	FALSE	FALSE
11232	ENSG00000183340	JRKL	11	q21	96389989	96507574	-0.983768	0.325229	0.545175	FALSE	FALSE
11233	ENSG00000182533	CAV3	3	p25.3	8733800	8841808	-0.98449	0.324874	0.544693	FALSE	FALSE
11234	ENSG00000011114	BTBD7	14	q32.12	93237550	93333092	-0.984634	0.324804	0.54468	FALSE	FALSE
11235	ENSG00000165115	KIF27	9	q21.32	83836698	83921465	-0.984835	0.324705	0.544635	FALSE	FALSE
11236	ENSG00000164002	EXO5	1	p34.2	40508741	40516556	-0.984977	0.324635	0.544612	FALSE	FALSE
11237	ENSG00000082153	BZW1	2	q33.1	200810594	200827338	-0.985161	0.324545	0.544536	FALSE	FALSE
11238	ENSG00000167195	GOLGA6C	15	q24.2	75258599	75270199	-0.985164	0.324544	0.544536	FALSE	FALSE
11239	ENSG00000141371	C17orf64	17	q23.2	60392429	60431421	-0.986218	0.324026	0.543892	FALSE	FALSE
11240	ENSG00000124098	FAM210B	20	q13.2	56358915	56368663	-0.987204	0.323543	0.543306	FALSE	FALSE
11241	ENSG00000196305	IARS	9	q22.31	92210207	92293756	-0.987773	0.323264	0.54295	FALSE	FALSE
11242	ENSG00000011105	TSPAN9	12	p13.33	3077355	3286564	-0.987818	0.323242	0.54295	FALSE	FALSE
11243	ENSG00000204519	ZNF551	19	q13.43	57681969	57717301	-0.987977	0.323164	0.542895	FALSE	FALSE
11244	ENSG00000001631	KRIT1	7	q21.2	92198969	92246166	-0.988136	0.323086	0.542821	FALSE	FALSE
11245	ENSG00000166396	SERPINB7	18	q21.33	63752935	63805376	-0.988351	0.322981	0.542793	FALSE	FALSE
11246	ENSG00000066926	FECH	18	q21.31	57548283	57586772	-0.989058	0.322635	0.542435	FALSE	FALSE
11247	ENSG00000240563	L1TD1	1	p31.3	62194831	62212328	-0.989483	0.322427	0.542315	FALSE	FALSE
11248	ENSG00000138443	ABI2	2	q33.2	203328219	203447723	-0.989777	0.322283	0.542205	FALSE	FALSE
11249	ENSG00000050438	SLC4A8	12	q13.13	51391317	51515763	-0.99013	0.322111	0.541971	FALSE	FALSE
11250	ENSG00000135114	OASL	12	q24.31	121019111	121039242	-0.990473	0.321943	0.541745	FALSE	FALSE
11251	ENSG00000100852	ARHGAP5	14	q12	32076114	32159728	-0.990781	0.321793	0.541549	FALSE	FALSE
11252	ENSG00000114573	ATP6V1A	3	q13.31	113747019	113812056	-0.991216	0.32158	0.541384	FALSE	FALSE
11253	ENSG00000166394	CYB5R2	11	p15.4	7665100	7677222	-0.991222	0.321577	0.541384	FALSE	FALSE
11254	ENSG00000124422	USP22	17	p11.2	20999593	21043760	-0.991382	0.321499	0.541384	FALSE	FALSE
11255	ENSG00000093134	VNN3	6	q23.2	132722787	132734765	-0.991515	0.321434	0.541384	FALSE	FALSE
11256	ENSG00000169884	WNT10B	12	q13.12	48965340	48971763	-0.991549	0.321418	0.541384	FALSE	FALSE
11257	ENSG00000101336	HCK	20	q11.21	32052188	32101856	-0.991573	0.321406	0.541384	FALSE	FALSE
11258	ENSG00000137075	RNF38	9	p13.2	36336396	36487548	-0.991921	0.321236	0.541288	FALSE	FALSE
11259	ENSG00000107371	EXOSC3	9	p13.2	37766978	37801437	-0.992638	0.320887	0.540812	FALSE	FALSE
11260	ENSG00000161031	PGLYRP2	19	p13.12	15468645	15498956	-0.993353	0.320538	0.540393	FALSE	FALSE
11261	ENSG00000189045	ANKDD1B	5	q13.3	75611459	75671846	-0.99348	0.320476	0.540346	FALSE	FALSE
11262	ENSG00000180730	SHISA2	13	q12.13	26044597	26051031	-0.993704	0.320367	0.540218	FALSE	FALSE
11263	ENSG00000165682	CLEC1B	12	p13.2	9985642	10013424	-0.993805	0.320318	0.540191	FALSE	FALSE
11264	ENSG00000198794	SCAMP5	15	q24.2	74957219	75021496	-0.993888	0.320278	0.54018	FALSE	FALSE
11265	ENSG00000170848	PSG6	19	q13.31	42902079	42919563	-0.994746	0.31986	0.539588	FALSE	FALSE
11266	ENSG00000160551	TAOK1	17	q11.2	29390464	29551904	-0.99503	0.319722	0.539468	FALSE	FALSE
11267	ENSG00000180479	ZNF571	19	q13.12	37554782	37594790	-0.995146	0.319665	0.539429	FALSE	FALSE
11268	ENSG00000118997	DNAH7	2	q32.3	195737703	196068812	-0.995261	0.319609	0.539402	FALSE	FALSE
11269	ENSG00000070087	PFN2	3	q25.1	149964904	150050788	-0.995426	0.319529	0.539375	FALSE	FALSE
11270	ENSG00000035720	STAP1	4	q13.2	67558728	67607337	-0.995551	0.319468	0.539375	FALSE	FALSE
11271	ENSG00000172349	IL16	15	q25.1	81159575	81314058	-0.9962	0.319153	0.539014	FALSE	FALSE
11272	ENSG00000173662	TAS1R1	1	p36.31	6555181	6579757	-0.99664	0.318939	0.538766	FALSE	FALSE
11273	ENSG00000170348	TMED10	14	q24.3	75131470	75176631	-0.996987	0.318771	0.538594	FALSE	FALSE
11274	ENSG00000138686	BBS7	4	q27	121824440	121870497	-0.997161	0.318686	0.538508	FALSE	FALSE
11275	ENSG00000181634	TNFSF15	9	q32	114784635	114806126	-0.99767	0.318439	0.538203	FALSE	FALSE
11276	ENSG00000162078	ZG16B	16	p13.3	2830169	2839585	-0.997853	0.318351	0.538166	FALSE	FALSE
11277	ENSG00000213047	DENND1B	1	q31.3	197504748	197775696	-0.998363	0.318103	0.537804	FALSE	FALSE
11278	ENSG00000052802	MSMO1	4	q32.3	165327623	165343160	-0.998524	0.318026	0.537785	FALSE	FALSE
11279	ENSG00000149806	FAU	11	q13.1	65120628	65122473	-0.998842	0.317871	0.537636	FALSE	FALSE
11280	ENSG00000120659	TNFSF11	13	q14.11	42562736	42608013	-0.998915	0.317836	0.537633	FALSE	FALSE
11281	ENSG00000175445	LPL	8	p21.3	19901717	19967259	-0.998994	0.317798	0.537633	FALSE	FALSE
11282	ENSG00000096872	IFT74	9	p21.2	26947039	27062930	-0.999971	0.317325	0.537162	FALSE	FALSE
11283	ENSG00000198429	ZNF69	19	p13.2	11887784	11914329	-1	0.317308	0.537162	FALSE	FALSE
11284	ENSG00000137992	DBT	1	p21.2	100186919	100249834	-1.00009	0.317266	0.537162	FALSE	FALSE
11285	ENSG00000139679	LPAR6	13	q14.2	48389567	48444704	-1.00029	0.317172	0.537072	FALSE	FALSE
11286	ENSG00000254732	AP001931.1	11	q12.1	57742163	57793243	-1.00029	0.317171	0.537072	FALSE	FALSE
11287	ENSG00000158955	WNT9B	17	q21.32	46833201	46886730	-1.00089	0.31688	0.536859	FALSE	FALSE
11288	ENSG00000184557	SOCS3	17	q25.3	78356778	78360077	-1.00135	0.316656	0.536591	FALSE	FALSE
11289	ENSG00000244414	CFHR1	1	q31.3	196819757	196832189	-1.00159	0.316544	0.536481	FALSE	FALSE
11290	ENSG00000118307	CASC1	12	p12.1	25108420	25195162	-1.00226	0.31622	0.536022	FALSE	FALSE
11291	ENSG00000148229	POLE3	9	q32	113407235	113410672	-1.00233	0.316185	0.536018	FALSE	FALSE
11292	ENSG00000198691	ABCA4	1	p22.1	93992835	94121132	-1.00243	0.316137	0.535993	FALSE	FALSE
11293	ENSG00000054282	SDCCAG8	1	q43	243256034	243500092	-1.00281	0.315955	0.535797	FALSE	FALSE
11294	ENSG00000170011	MYRIP	3	p22.1	39808914	40260321	-1.00284	0.315937	0.535797	FALSE	FALSE
11295	ENSG00000170323	FABP4	8	q21.13	81478419	81483263	-1.00285	0.315932	0.535797	FALSE	FALSE
11296	ENSG00000167077	MEI1	22	q13.2	41699499	41799456	-1.00358	0.315582	0.535483	FALSE	FALSE
11297	ENSG00000188992	LIPI	21	q11.2	14108813	14210891	-1.00502	0.314889	0.534662	FALSE	FALSE
11298	ENSG00000257103	LSM14A	19	q13.11	34172504	34229515	-1.00519	0.314804	0.534575	FALSE	FALSE
11299	ENSG00000081320	STK17B	2	q32.3	196133566	196176503	-1.00596	0.314437	0.534231	FALSE	FALSE
11300	ENSG00000148468	FAM171A1	10	p13	15211643	15371062	-1.00605	0.31439	0.534231	FALSE	FALSE
11301	ENSG00000163673	DCLK3	3	p22.2	36712422	36764349	-1.0061	0.314367	0.534231	FALSE	FALSE
11302	ENSG00000116704	SLC35D1	1	p31.3	66999332	67054099	-1.00625	0.314297	0.534231	FALSE	FALSE
11303	ENSG00000074621	SLC24A1	15	q22.31	65611366	65660995	-1.00701	0.313932	0.533767	FALSE	FALSE
11304	ENSG00000175048	ZDHHC14	6	q25.3	157381133	157678146	-1.00745	0.31372	0.533575	FALSE	FALSE
11305	ENSG00000132541	RIDA	8	q22.2	98102344	98117241	-1.00794	0.313482	0.533283	FALSE	FALSE
11306	ENSG00000249884	RNF103-CHMP3	2	p11.2	86505668	86721122	-1.00832	0.3133	0.533086	FALSE	FALSE
11307	ENSG00000168803	ADAL	15	q15.3	43330657	43354555	-1.00869	0.313121	0.532837	FALSE	FALSE
11308	ENSG00000144306	SCRN3	2	q31.1	174395730	174429575	-1.00928	0.312841	0.532473	FALSE	FALSE
11309	ENSG00000168497	CAVIN2	2	q32.3	191834302	191847255	-1.00949	0.312741	0.532415	FALSE	FALSE
11310	ENSG00000171817	ZNF540	19	q13.12	37551406	37614097	-1.00952	0.312725	0.532415	FALSE	FALSE
11311	ENSG00000183807	FAM162B	6	q22.1	116752197	116765723	-1.00972	0.312627	0.532358	FALSE	FALSE
11312	ENSG00000128000	ZNF780B	19	q13.2	40028260	40056209	-1.00987	0.312556	0.532335	FALSE	FALSE
11313	ENSG00000160710	ADAR	1	q21.3	154582057	154628013	-1.00998	0.312507	0.532335	FALSE	FALSE
11314	ENSG00000131127	ZNF141	4	p16.3	337814	384864	-1.01	0.312494	0.532335	FALSE	FALSE
11315	ENSG00000151500	THYN1	11	q25	134248279	134253370	-1.01008	0.312456	0.532335	FALSE	FALSE
11316	ENSG00000133636	NTS	12	q21.31	85874295	85882992	-1.01094	0.312043	0.531955	FALSE	FALSE
11317	ENSG00000008853	RHOBTB2	8	p21.3	22987417	23020199	-1.0111	0.311968	0.531939	FALSE	FALSE
11318	ENSG00000164116	GUCY1A1	4	q32.1	155666711	155732349	-1.01141	0.311823	0.531747	FALSE	FALSE
11319	ENSG00000164591	MYOZ3	5	q33.1	150660874	150679365	-1.0116	0.31173	0.531701	FALSE	FALSE
11320	ENSG00000137507	LRRC32	11	q13.5	76657524	76670747	-1.01189	0.311589	0.531517	FALSE	FALSE
11321	ENSG00000105989	WNT2	7	q31.2	117275451	117323289	-1.0119	0.311586	0.531517	FALSE	FALSE
11322	ENSG00000154719	MRPL39	21	q21.3	25585656	25607517	-1.01212	0.31148	0.531443	FALSE	FALSE
11323	ENSG00000197561	ELANE	19	p13.3	851014	856247	-1.01222	0.311431	0.531415	FALSE	FALSE
11324	ENSG00000145335	SNCA	4	q22.1	89724099	89838315	-1.01239	0.311353	0.531395	FALSE	FALSE
11325	ENSG00000188687	SLC4A5	2	p13.1	74216242	74343414	-1.01273	0.311189	0.531171	FALSE	FALSE
11326	ENSG00000197461	PDGFA	7	p22.3	497258	520296	-1.01309	0.311015	0.53093	FALSE	FALSE
11327	ENSG00000205929	C21orf62	21	q22.11	32793564	32813743	-1.0138	0.310678	0.530489	FALSE	FALSE
11328	ENSG00000136160	EDNRB	13	q22.3	77895481	77975529	-1.01387	0.310645	0.530489	FALSE	FALSE
11329	ENSG00000182307	C8orf33	8	q24.3	145052378	145066685	-1.01403	0.310568	0.530489	FALSE	FALSE
11330	ENSG00000165323	FAT3	11	q14.3	92352096	92896470	-1.01478	0.310209	0.530171	FALSE	FALSE
11331	ENSG00000080815	PSEN1	14	q24.2	73136418	73223691	-1.01507	0.310073	0.530105	FALSE	FALSE
11332	ENSG00000163162	RNF149	2	q11.2	101271219	101308701	-1.01555	0.309842	0.529816	FALSE	FALSE
11333	ENSG00000162885	B3GALNT2	1	q42.3	235449923	235504481	-1.01622	0.309523	0.52939	FALSE	FALSE
11334	ENSG00000204611	ZNF616	19	q13.41	52113091	52139922	-1.01624	0.309515	0.52939	FALSE	FALSE
11335	ENSG00000166349	RAG1	11	p12	36510709	36593156	-1.01636	0.309458	0.52939	FALSE	FALSE
11336	ENSG00000164902	PHAX	5	q23.2	126600268	126627252	-1.01654	0.309373	0.529357	FALSE	FALSE
11337	ENSG00000134698	AGO4	1	p34.3	35808172	35857890	-1.01686	0.309221	0.529259	FALSE	FALSE
11338	ENSG00000205678	TECRL	4	q13.1	64275257	64409468	-1.01686	0.309218	0.529259	FALSE	FALSE
11339	ENSG00000132286	TIMM10B	11	p15.4	6481447	6484679	-1.01697	0.309169	0.529259	FALSE	FALSE
11340	ENSG00000135018	UBQLN1	9	q21.32	83659963	83708203	-1.01793	0.308712	0.528673	FALSE	FALSE
11341	ENSG00000119402	FBXW2	9	q33.2	120751978	120793412	-1.01886	0.30827	0.528142	FALSE	FALSE
11342	ENSG00000167528	ZNF641	12	q13.11	48337180	48351414	-1.01902	0.308192	0.528063	FALSE	FALSE
11343	ENSG00000160712	IL6R	1	q21.3	154405193	154469450	-1.01921	0.308104	0.527968	FALSE	FALSE
11344	ENSG00000185238	PRMT3	11	p15.1	20387530	20509294	-1.0193	0.308062	0.527953	FALSE	FALSE
11345	ENSG00000138835	RGS3	9	q32	113444731	113597743	-1.01943	0.307999	0.5279	FALSE	FALSE
11346	ENSG00000101773	RBBP8	18	q11.2	22798261	23026488	-1.01993	0.307763	0.527585	FALSE	FALSE
11347	ENSG00000150628	SPATA4	4	q34.2	176184638	176195671	-1.02028	0.307597	0.527436	FALSE	FALSE
11348	ENSG00000159445	THEM4	1	q21.3	151873584	151909808	-1.02074	0.307375	0.527111	FALSE	FALSE
11349	ENSG00000100575	TIMM9	14	q23.1	58408494	58427614	-1.02076	0.30737	0.527111	FALSE	FALSE
11350	ENSG00000152154	TMEM178A	2	p22.1	39664982	39717963	-1.0211	0.307208	0.526935	FALSE	FALSE
11351	ENSG00000105227	PRX	19	q13.2	40393768	40413366	-1.02117	0.307175	0.526935	FALSE	FALSE
11352	ENSG00000087266	SH3BP2	4	p16.3	2793023	2841098	-1.0213	0.307113	0.526918	FALSE	FALSE
11353	ENSG00000136634	IL10	1	q32.1	206767602	206772494	-1.02153	0.307004	0.526865	FALSE	FALSE
11354	ENSG00000162882	HAAO	2	p21	42767089	42792593	-1.02183	0.306862	0.526678	FALSE	FALSE
11355	ENSG00000127831	VIL1	2	q35	218419092	218453295	-1.02203	0.306765	0.526624	FALSE	FALSE
11356	ENSG00000198833	UBE2J1	6	q15	89326625	89352848	-1.02241	0.306587	0.526429	FALSE	FALSE
11357	ENSG00000136754	ABI1	10	p12.1	26746593	26861087	-1.02263	0.306485	0.526357	FALSE	FALSE
11358	ENSG00000137672	TRPC6	11	q22.1	101451564	101872562	-1.02316	0.306231	0.526097	FALSE	FALSE
11359	ENSG00000122218	COPA	1	q23.2	160288686	160343400	-1.02328	0.306173	0.526054	FALSE	FALSE
11360	ENSG00000133216	EPHB2	1	p36.12	22710839	22921500	-1.02412	0.305778	0.525432	FALSE	FALSE
11361	ENSG00000189157	FAM47E	4	q21.1	76214040	76283780	-1.02444	0.305626	0.525432	FALSE	FALSE
11362	ENSG00000186714	CCDC73	11	p13	32602246	32794658	-1.02459	0.305556	0.525385	FALSE	FALSE
11363	ENSG00000153767	GTF2E1	3	q13.33	120742637	120783069	-1.02592	0.304929	0.524753	FALSE	FALSE
11364	ENSG00000183813	CCR4	3	p22.3	32951574	32956349	-1.02595	0.304915	0.524753	FALSE	FALSE
11365	ENSG00000173918	C1QTNF1	17	q25.3	79022814	79049788	-1.02624	0.304777	0.52466	FALSE	FALSE
11366	ENSG00000137364	TPMT	6	p22.3	18128311	18155074	-1.02664	0.304592	0.524396	FALSE	FALSE
11367	ENSG00000169248	CXCL11	4	q21.1	76033682	76041415	-1.02674	0.304542	0.524367	FALSE	FALSE
11368	ENSG00000115919	KYNU	2	q22.2	142877498	143055832	-1.02687	0.30448	0.524316	FALSE	FALSE
11369	ENSG00000146285	SCML4	6	q21	107704104	107824317	-1.02688	0.304477	0.524316	FALSE	FALSE
11370	ENSG00000072840	EVC	4	p16.2	5711197	5814305	-1.02715	0.30435	0.524203	FALSE	FALSE
11371	ENSG00000196455	PIK3R4	3	q22.1	130678935	130746829	-1.02743	0.304218	0.524126	FALSE	FALSE
11372	ENSG00000171885	AQP4	18	q11.2	26852038	26865818	-1.02823	0.30384	0.523716	FALSE	FALSE
11373	ENSG00000085719	CPNE3	8	q21.3	86514427	86561498	-1.02872	0.303613	0.523477	FALSE	FALSE
11374	ENSG00000166896	ATP23	12	q14.1	57906039	57959148	-1.02924	0.303365	0.523119	FALSE	FALSE
11375	ENSG00000134248	LAMTOR5	1	p13.3	110401249	110407942	-1.02931	0.303333	0.523119	FALSE	FALSE
11376	ENSG00000156239	N6AMT1	21	q21.3	28872191	28885371	-1.03001	0.303006	0.522892	FALSE	FALSE
11377	ENSG00000134020	PEBP4	8	p21.3	22713251	23000000	-1.03035	0.302847	0.522673	FALSE	FALSE
11378	ENSG00000150433	TMEM218	11	q24.2	125096545	125111763	-1.03073	0.302667	0.522474	FALSE	FALSE
11379	ENSG00000095110	NXPE1	11	q23.2	114521645	114559895	-1.03109	0.302499	0.522296	FALSE	FALSE
11380	ENSG00000197168	NEK5	13	q14.3	52033611	52129078	-1.0312	0.302447	0.522262	FALSE	FALSE
11381	ENSG00000042429	MED17	11	q21	93784227	93814963	-1.03154	0.302287	0.522042	FALSE	FALSE
11382	ENSG00000138050	THUMPD2	2	p22.1	39736060	39779267	-1.0317	0.302214	0.522027	FALSE	FALSE
11383	ENSG00000185909	KLHDC8B	3	p21.31	49171611	49176486	-1.03177	0.302178	0.52202	FALSE	FALSE
11384	ENSG00000109610	SOD3	4	p15.2	24789912	24800842	-1.03201	0.302066	0.521882	FALSE	FALSE
11385	ENSG00000188385	JAKMIP3	10	q26.3	132104671	132184809	-1.03206	0.302045	0.521882	FALSE	FALSE
11386	ENSG00000196605	ZNF846	19	p13.2	9751993	9793180	-1.03238	0.301895	0.521813	FALSE	FALSE
11387	ENSG00000188186	LAMTOR4	7	q22.1	100148907	100155944	-1.03254	0.301821	0.521794	FALSE	FALSE
11388	ENSG00000114942	EEF1B2	2	q33.3	206159585	206162928	-1.03268	0.301755	0.521772	FALSE	FALSE
11389	ENSG00000085832	EPS15	1	p32.3	51354263	51519328	-1.03349	0.301377	0.521249	FALSE	FALSE
11390	ENSG00000050767	COL23A1	5	q35.3	178237618	178590555	-1.03425	0.30102	0.520688	FALSE	FALSE
11391	ENSG00000128285	MCHR1	22	q13.2	40678750	40682814	-1.0344	0.300949	0.520621	FALSE	FALSE
11392	ENSG00000136045	PWP1	12	q23.3	107685732	107713167	-1.03518	0.300586	0.52016	FALSE	FALSE
11393	ENSG00000168671	UGT3A2	5	p13.2	36035017	36071358	-1.03598	0.300213	0.519626	FALSE	FALSE
11394	ENSG00000267552	AC093227.2	19	q13.12	37689865	37719188	-1.03621	0.300106	0.519496	FALSE	FALSE
11395	ENSG00000135842	FAM129A	1	q25.3	184790724	184974550	-1.03622	0.300098	0.519496	FALSE	FALSE
11396	ENSG00000136928	GABBR2	9	q22.33	98288082	98709197	-1.0368	0.299828	0.519181	FALSE	FALSE
11397	ENSG00000074803	SLC12A1	15	q21.1	48178438	48304078	-1.03707	0.299701	0.519073	FALSE	FALSE
11398	ENSG00000205339	IPO7	11	p15.4	9384622	9448126	-1.03741	0.299546	0.519026	FALSE	FALSE
11399	ENSG00000122435	TRMT13	1	p21.2	100133150	100150497	-1.03749	0.299507	0.519014	FALSE	FALSE
11400	ENSG00000172428	COPS9	2	q37.3	240126563	240136807	-1.03798	0.29928	0.518904	FALSE	FALSE
11401	ENSG00000066468	FGFR2	10	q26.13	121478334	121598458	-1.03847	0.299049	0.518778	FALSE	FALSE
11402	ENSG00000132958	TPTE2	13	q12.11	19422877	19536762	-1.03848	0.299048	0.518778	FALSE	FALSE
11403	ENSG00000177374	HIC1	17	p13.3	2054154	2063241	-1.03859	0.298997	0.518778	FALSE	FALSE
11404	ENSG00000154548	SRSF12	6	q15	89095959	89118081	-1.03878	0.298906	0.518752	FALSE	FALSE
11405	ENSG00000184163	C1QTNF12	1	p36.33	1242446	1246722	-1.03896	0.298822	0.51872	FALSE	FALSE
11406	ENSG00000119147	C2orf40	2	q12.2	106063246	106078159	-1.03982	0.298422	0.51819	FALSE	FALSE
11407	ENSG00000141552	ANAPC11	17	q25.3	81890790	81900991	-1.04143	0.297677	0.517119	FALSE	FALSE
11408	ENSG00000186866	POFUT2	21	q22.3	45263928	45287898	-1.04171	0.297546	0.517009	FALSE	FALSE
11409	ENSG00000078399	HOXA9	7	p15.2	27162435	27175180	-1.04182	0.297496	0.517009	FALSE	FALSE
11410	ENSG00000131558	EXOC4	7	q33	133253073	134066589	-1.04186	0.297478	0.517009	FALSE	FALSE
11411	ENSG00000134762	DSC3	18	q12.1	30990008	31042815	-1.04196	0.297428	0.517009	FALSE	FALSE
11412	ENSG00000171587	DSCAM	21	q22.2	40010999	40847139	-1.04275	0.297065	0.516501	FALSE	FALSE
11413	ENSG00000107874	CUEDC2	10	q24.32	102423245	102432661	-1.04309	0.296905	0.516333	FALSE	FALSE
11414	ENSG00000123095	BHLHE41	12	p12.1	26120026	26125127	-1.04327	0.296825	0.516249	FALSE	FALSE
11415	ENSG00000135775	COG2	1	q42.2	230642489	230693982	-1.04516	0.295948	0.515112	FALSE	FALSE
11416	ENSG00000128641	MYO1B	2	q32.3	191245185	191425389	-1.04567	0.295712	0.514867	FALSE	FALSE
11417	ENSG00000132603	NIP7	16	q22.1	69337996	69343111	-1.0458	0.295653	0.514821	FALSE	FALSE
11418	ENSG00000110777	POU2AF1	11	q23.1	111352252	111455630	-1.04628	0.295431	0.514545	FALSE	FALSE
11419	ENSG00000172728	FUT10	8	p12	33370824	33473422	-1.04681	0.295188	0.514232	FALSE	FALSE
11420	ENSG00000141642	ELAC1	18	q21.2	50967991	50988121	-1.04683	0.295177	0.514232	FALSE	FALSE
11421	ENSG00000114030	KPNA1	3	q21.1	122421949	122514945	-1.04753	0.294857	0.513766	FALSE	FALSE
11422	ENSG00000143786	CNIH3	1	q42.12	224434660	224740549	-1.04903	0.294164	0.513057	FALSE	FALSE
11423	ENSG00000242265	PEG10	7	q21.3	94656325	94669695	-1.04922	0.294076	0.513015	FALSE	FALSE
11424	ENSG00000204740	MALRD1	10	p12.31	19048771	19790401	-1.0494	0.293996	0.51293	FALSE	FALSE
11425	ENSG00000140987	ZSCAN32	16	p13.3	3382081	3401065	-1.04982	0.293801	0.5127	FALSE	FALSE
11426	ENSG00000140157	NIPA2	15	q11.2	22838641	22868384	-1.04988	0.293775	0.5127	FALSE	FALSE
11427	ENSG00000122224	LY9	1	q23.3	160796074	160828261	-1.0507	0.293396	0.512216	FALSE	FALSE
11428	ENSG00000150275	PCDH15	10	q21.1	53802771	55627942	-1.0513	0.293121	0.511796	FALSE	FALSE
11429	ENSG00000179583	CIITA	16	p13.13	10866222	10943021	-1.05219	0.292712	0.51131	FALSE	FALSE
11430	ENSG00000198914	POU3F3	2	q12.1	104855511	104858574	-1.05235	0.29264	0.51131	FALSE	FALSE
11431	ENSG00000182742	HOXB4	17	q21.32	48575513	48580111	-1.05237	0.29263	0.51131	FALSE	FALSE
11432	ENSG00000075415	SLC25A3	12	q23.1	98593591	98606379	-1.05252	0.29256	0.511308	FALSE	FALSE
11433	ENSG00000186951	PPARA	22	q13.31	46150521	46243756	-1.05353	0.2921	0.510614	FALSE	FALSE
11434	ENSG00000143190	POU2F1	1	q24.2	167220829	167427345	-1.05355	0.292088	0.510614	FALSE	FALSE
11435	ENSG00000105202	FBL	19	q13.2	39834458	39846414	-1.05382	0.291963	0.510486	FALSE	FALSE
11436	ENSG00000164434	FABP7	6	q22.31	122779475	122784074	-1.05389	0.291933	0.510486	FALSE	FALSE
11437	ENSG00000197465	GYPE	4	q31.21	143870867	143905563	-1.0545	0.291652	0.510185	FALSE	FALSE
11438	ENSG00000215910	C1orf167	1	p36.22	11761787	11789585	-1.05462	0.291599	0.51018	FALSE	FALSE
11439	ENSG00000172399	MYOZ2	4	q26	119135784	119187789	-1.05558	0.291158	0.509664	FALSE	FALSE
11440	ENSG00000163071	SPATA18	4	q12	52051331	52097292	-1.05567	0.291119	0.509664	FALSE	FALSE
11441	ENSG00000113578	FGF1	5	q31.3	142592178	142698070	-1.05571	0.291101	0.509664	FALSE	FALSE
11442	ENSG00000168062	BATF2	11	q13.1	64987943	64997045	-1.05584	0.291042	0.509646	FALSE	FALSE
11443	ENSG00000150776	NKAPD1	11	q23.1	112074086	112085150	-1.05585	0.291039	0.509646	FALSE	FALSE
11444	ENSG00000174446	SNAPC5	15	q22.31	66490135	66497813	-1.05605	0.290944	0.509585	FALSE	FALSE
11445	ENSG00000011260	UTP18	17	q21.33	51260528	51297936	-1.05619	0.29088	0.509528	FALSE	FALSE
11446	ENSG00000102543	CDADC1	13	q14.2	49247925	49293485	-1.05635	0.290808	0.509459	FALSE	FALSE
11447	ENSG00000270316	BORCS7-ASMT	10	q24.32	102854272	102901899	-1.05643	0.290771	0.509459	FALSE	FALSE
11448	ENSG00000205659	LIN52	14	q24.3	74084796	74201235	-1.0574	0.290327	0.509002	FALSE	FALSE
11449	ENSG00000196678	ERI2	16	p12.3	20780193	20900349	-1.05808	0.290019	0.508517	FALSE	FALSE
11450	ENSG00000144285	SCN1A	2	q24.3	165984641	166149214	-1.05881	0.289687	0.5081	FALSE	FALSE
11451	ENSG00000143851	PTPN7	1	q32.1	202147013	202161588	-1.05881	0.289686	0.5081	FALSE	FALSE
11452	ENSG00000146469	VIP	6	q25.2	152750798	152759765	-1.0596	0.289325	0.507574	FALSE	FALSE
11453	ENSG00000188659	SAXO2	15	q25.2	82262810	82284930	-1.05997	0.289156	0.507334	FALSE	FALSE
11454	ENSG00000124019	FAM124B	2	q36.2	224378698	224402085	-1.06014	0.289082	0.507258	FALSE	FALSE
11455	ENSG00000106477	CEP41	7	q32.2	130393771	130442433	-1.06082	0.288771	0.506905	FALSE	FALSE
11456	ENSG00000100612	DHRS7	14	q23.1	60144120	60169856	-1.06086	0.288752	0.506905	FALSE	FALSE
11457	ENSG00000186283	TOR3A	1	q25.2	179081377	179098023	-1.06095	0.288714	0.506905	FALSE	FALSE
11458	ENSG00000218739	CEBPZOS	2	p22.2	37196488	37216193	-1.06101	0.288685	0.506905	FALSE	FALSE
11459	ENSG00000090971	NAT14	19	q13.42	55485004	55487568	-1.06146	0.288481	0.506754	FALSE	FALSE
11460	ENSG00000137561	TTPA	8	q12.3	63048553	63086053	-1.06152	0.288454	0.506754	FALSE	FALSE
11461	ENSG00000157224	CLDN12	7	q21.13	90383721	90513402	-1.06218	0.288153	0.506381	FALSE	FALSE
11462	ENSG00000150656	CNDP1	18	q22.3	74534440	74587212	-1.06251	0.288004	0.506302	FALSE	FALSE
11463	ENSG00000128482	RNF112	17	p11.2	19411125	19417276	-1.06273	0.287902	0.506233	FALSE	FALSE
11464	ENSG00000096401	CDC5L	6	p21.1	44387525	44450426	-1.06304	0.287765	0.506046	FALSE	FALSE
11465	ENSG00000111845	PAK1IP1	6	p24.2	10694695	10709782	-1.06337	0.287615	0.505949	FALSE	FALSE
11466	ENSG00000187688	TRPV2	17	p11.2	16415542	16437003	-1.06343	0.287588	0.505949	FALSE	FALSE
11467	ENSG00000197181	PIWIL2	8	p21.3	22275297	22357563	-1.0638	0.287419	0.505785	FALSE	FALSE
11468	ENSG00000163686	ABHD6	3	p14.3	58237506	58295693	-1.0648	0.286966	0.505192	FALSE	FALSE
11469	ENSG00000187068	C3orf70	3	q27.2	185078050	185153014	-1.06488	0.286932	0.505187	FALSE	FALSE
11470	ENSG00000158270	COLEC12	18	p11.32	316740	500722	-1.06488	0.286928	0.505187	FALSE	FALSE
11471	ENSG00000153820	SPHKAP	2	q36.3	227979950	228181645	-1.06538	0.286705	0.505092	FALSE	FALSE
11472	ENSG00000026297	RNASET2	6	q27	166929504	166957191	-1.06548	0.286659	0.505091	FALSE	FALSE
11473	ENSG00000139055	ERP27	12	p12.3	14914035	14939082	-1.06555	0.286628	0.505091	FALSE	FALSE
11474	ENSG00000123384	LRP1	12	q13.3	57128493	57213351	-1.06578	0.286521	0.504959	FALSE	FALSE
11475	ENSG00000182185	RAD51B	14	q24.1	67819779	68730218	-1.06583	0.286503	0.504959	FALSE	FALSE
11476	ENSG00000271723	MROH7-TTC4	1	p32.3	54641786	54742308	-1.066	0.286422	0.504949	FALSE	FALSE
11477	ENSG00000165948	IFI27L1	14	q32.12	94081282	94103846	-1.06641	0.286237	0.504789	FALSE	FALSE
11478	ENSG00000181690	PLAG1	8	q12.1	56160904	56211324	-1.06686	0.286033	0.50454	FALSE	FALSE
11479	ENSG00000166840	GLYATL1	11	q12.1	58905398	59043527	-1.06693	0.286005	0.50454	FALSE	FALSE
11480	ENSG00000139726	DENR	12	q24.31	122752774	122771064	-1.06739	0.285797	0.504287	FALSE	FALSE
11481	ENSG00000166598	HSP90B1	12	q23.3	103930107	103953645	-1.06822	0.285422	0.503694	FALSE	FALSE
11482	ENSG00000066185	ZMYND12	1	p34.2	42430329	42456267	-1.06833	0.285371	0.503694	FALSE	FALSE
11483	ENSG00000112541	PDE10A	6	q27	165327287	165988078	-1.06835	0.285365	0.503694	FALSE	FALSE
11484	ENSG00000112214	FHL5	6	q16.1	96562548	96616636	-1.06862	0.285242	0.503615	FALSE	FALSE
11485	ENSG00000068781	STON1-GTF2A1L	2	p16.3	48529925	48776517	-1.06927	0.284949	0.503285	FALSE	FALSE
11486	ENSG00000183476	SH2D7	15	q25.1	78077808	78104909	-1.06931	0.28493	0.503285	FALSE	FALSE
11487	ENSG00000121594	CD80	3	q13.33	119524293	119559602	-1.06971	0.284749	0.503152	FALSE	FALSE
11488	ENSG00000115183	TANC1	2	q24.2	158968671	159232659	-1.07008	0.284583	0.502959	FALSE	FALSE
11489	ENSG00000163682	RPL9	4	p14	39452521	39458949	-1.07012	0.284564	0.502959	FALSE	FALSE
11490	ENSG00000173226	IQCB1	3	q13.33	121769763	121835079	-1.07099	0.284173	0.502519	FALSE	FALSE
11491	ENSG00000108587	GOSR1	17	q11.2	30477362	30527592	-1.07121	0.284074	0.502454	FALSE	FALSE
11492	ENSG00000168758	SEMA4C	2	q11.2	96859716	96870757	-1.07124	0.284062	0.502454	FALSE	FALSE
11493	ENSG00000134291	TMEM106C	12	q13.11	47963569	47968878	-1.07137	0.284002	0.502437	FALSE	FALSE
11494	ENSG00000132141	CCT6B	17	q12	34927859	34981078	-1.0716	0.283901	0.502437	FALSE	FALSE
11495	ENSG00000113924	HGD	3	q13.33	120628173	120682571	-1.07226	0.283605	0.502118	FALSE	FALSE
11496	ENSG00000256683	ZNF350	19	q13.41	51964343	51986856	-1.07235	0.283564	0.502101	FALSE	FALSE
11497	ENSG00000106484	MEST	7	q32.2	130486171	130506465	-1.07303	0.283259	0.50178	FALSE	FALSE
11498	ENSG00000173207	CKS1B	1	q21.3	154974653	154979249	-1.07317	0.283195	0.501722	FALSE	FALSE
11499	ENSG00000166869	CHP2	16	p12.2	23754627	23758951	-1.07399	0.282826	0.501234	FALSE	FALSE
11500	ENSG00000162814	SPATA17	1	q41	217631324	217871696	-1.07428	0.282696	0.501059	FALSE	FALSE
11501	ENSG00000248487	ABHD14A	3	p21.2	51971426	51981199	-1.07432	0.282678	0.501059	FALSE	FALSE
11502	ENSG00000204954	C12orf73	12	q23.3	103950202	103965708	-1.07472	0.282499	0.50082	FALSE	FALSE
11503	ENSG00000179348	GATA2	3	q21.3	128479427	128493185	-1.07559	0.282108	0.500236	FALSE	FALSE
11504	ENSG00000126353	CCR7	17	q21.2	40553769	40565472	-1.07561	0.2821	0.500236	FALSE	FALSE
11505	ENSG00000130844	ZNF331	19	q13.42	53519527	53580269	-1.07579	0.28202	0.50019	FALSE	FALSE
11506	ENSG00000184330	S100A7A	1	q21.3	153416524	153423225	-1.07616	0.281856	0.500088	FALSE	FALSE
11507	ENSG00000134470	IL15RA	10	p15.1	5943639	5978187	-1.07618	0.281848	0.500088	FALSE	FALSE
11508	ENSG00000085998	POMGNT1	1	p34.1	46188682	46220305	-1.07633	0.281779	0.500088	FALSE	FALSE
11509	ENSG00000104833	TUBB4A	19	p13.3	6494319	6502848	-1.07667	0.281629	0.499989	FALSE	FALSE
11510	ENSG00000123143	PKN1	19	p13.12	14433053	14471867	-1.07678	0.281578	0.499955	FALSE	FALSE
11511	ENSG00000077498	TYR	11	q14.3	89177452	89295759	-1.07691	0.281522	0.499955	FALSE	FALSE
11512	ENSG00000188177	ZC3H6	2	q14.1	112275594	112340063	-1.07733	0.281334	0.499796	FALSE	FALSE
11513	ENSG00000166090	IL25	14	q11.2	23372809	23376403	-1.07736	0.281317	0.499796	FALSE	FALSE
11514	ENSG00000243710	CFAP57	1	p34.2	43172149	43254358	-1.07831	0.280895	0.49929	FALSE	FALSE
11515	ENSG00000139146	SINHCAF	12	p11.21	31280584	31327058	-1.07894	0.280615	0.498902	FALSE	FALSE
11516	ENSG00000162851	TFB2M	1	q44	246540560	246566324	-1.07898	0.280598	0.498902	FALSE	FALSE
11517	ENSG00000132563	REEP2	5	q31.2	138439017	138446969	-1.07903	0.280573	0.498902	FALSE	FALSE
11518	ENSG00000205213	LGR4	11	p14.1	27365961	27472775	-1.07919	0.280503	0.498867	FALSE	FALSE
11519	ENSG00000142794	NBPF3	1	p36.12	21440128	21485005	-1.07925	0.280476	0.498867	FALSE	FALSE
11520	ENSG00000166002	SMCO4	11	q21	93478472	93543508	-1.08096	0.279715	0.497794	FALSE	FALSE
11521	ENSG00000214688	C10orf105	10	q22.1	71711702	71737824	-1.08155	0.279451	0.497489	FALSE	FALSE
11522	ENSG00000185055	EFCAB10	7	q22.3	105565120	105600875	-1.08182	0.279332	0.497421	FALSE	FALSE
11523	ENSG00000203859	HSD3B2	1	p12	119414931	119423035	-1.08258	0.278993	0.497002	FALSE	FALSE
11524	ENSG00000164483	SAMD3	6	q23.1	130144315	130365425	-1.08276	0.278915	0.496919	FALSE	FALSE
11525	ENSG00000170540	ARL6IP1	16	p12.3	18791667	18801678	-1.0828	0.278897	0.496919	FALSE	FALSE
11526	ENSG00000168589	DYNLRB2	16	q23.2	80540734	80550760	-1.08282	0.278887	0.496919	FALSE	FALSE
11527	ENSG00000213066	FGFR1OP	6	q27	166999182	167094789	-1.08322	0.27871	0.496772	FALSE	FALSE
11528	ENSG00000187608	ISG15	1	p36.33	1001138	1014540	-1.08325	0.278697	0.496772	FALSE	FALSE
11529	ENSG00000123179	EBPL	13	q14.2	49660723	49691475	-1.08347	0.278599	0.496772	FALSE	FALSE
11530	ENSG00000198771	RCSD1	1	q24.2	167630093	167706249	-1.08348	0.278597	0.496772	FALSE	FALSE
11531	ENSG00000149124	GLYAT	11	q12.1	58640426	58731974	-1.08357	0.278556	0.496772	FALSE	FALSE
11532	ENSG00000053770	AP5M1	14	q22.3	57268909	57298742	-1.08401	0.278362	0.496604	FALSE	FALSE
11533	ENSG00000173567	ADGRF3	2	p23.3	26308173	26346817	-1.08427	0.278244	0.496489	FALSE	FALSE
11534	ENSG00000104763	ASAH1	8	p22	18055992	18084998	-1.08454	0.278124	0.496384	FALSE	FALSE
11535	ENSG00000101096	NFATC2	20	q13.2	51386957	51562831	-1.085	0.277923	0.49616	FALSE	FALSE
11536	ENSG00000124256	ZBP1	20	q13.31	57603846	57620576	-1.08513	0.277864	0.49614	FALSE	FALSE
11537	ENSG00000144712	CAND2	3	p25.2	12796472	12871916	-1.08538	0.277755	0.496	FALSE	FALSE
11538	ENSG00000101670	LIPG	18	q21.1	49560699	49599182	-1.08566	0.277629	0.495885	FALSE	FALSE
11539	ENSG00000120156	TEK	9	p21.2	27109141	27230175	-1.08584	0.277551	0.4958	FALSE	FALSE
