## Supplemental Table 4 for "Co-expression in tissue-specific gene networks links genes in cancer-susceptibility loci to known somatic driver genes" (part 55 of 61)

### Sheet: GCST006085_Skin (continued)
	Gene set	Gene.symbol	Chr	Band	Start	End	Enrichment Z-score	Enrichment.P.value	Enrichment.Q.value	Bonferroni.significant	FDR.5..significant
11540	ENSG00000139625	MAP3K12	12	q13.13	53479669	53500063	-1.08624	0.277375	0.495594	FALSE	FALSE
11541	ENSG00000178597	PSAPL1	4	p16.1	7430294	7434973	-1.08632	0.277339	0.495586	FALSE	FALSE
11542	ENSG00000251349	MSANTD3-TMEFF1	9	q31.1	100442271	100577636	-1.08648	0.277267	0.495586	FALSE	FALSE
11543	ENSG00000148357	HMCN2	9	q34.11	130265882	130434123	-1.08658	0.277223	0.495586	FALSE	FALSE
11544	ENSG00000092010	PSME1	14	q12	24136158	24138967	-1.08692	0.277073	0.495385	FALSE	FALSE
11545	ENSG00000147548	NSD3	8	p11.23	38269697	38382272	-1.08707	0.277004	0.495353	FALSE	FALSE
11546	ENSG00000111880	RNGTT	6	q15	88610272	88963721	-1.08711	0.276987	0.495353	FALSE	FALSE
11547	ENSG00000155744	FAM126B	2	q33.1	200973718	201071671	-1.08739	0.276863	0.495228	FALSE	FALSE
11548	ENSG00000131459	GFPT2	5	q35.3	180300690	180353387	-1.0877	0.276726	0.495092	FALSE	FALSE
11549	ENSG00000125735	TNFSF14	19	p13.3	6661253	6670588	-1.08795	0.276617	0.495061	FALSE	FALSE
11550	ENSG00000167447	SMG8	17	q22	59209400	59215247	-1.08831	0.27646	0.494924	FALSE	FALSE
11551	ENSG00000094916	CBX5	12	q13.13	54230940	54280133	-1.08836	0.276438	0.494924	FALSE	FALSE
11552	ENSG00000146859	TMEM140	7	q33	135148072	135166215	-1.08854	0.276359	0.494874	FALSE	FALSE
11553	ENSG00000143183	TMCO1	1	q24.1	165724293	165827755	-1.08881	0.276238	0.494766	FALSE	FALSE
11554	ENSG00000186265	BTLA	3	q13.2	112463968	112499561	-1.08887	0.276209	0.494766	FALSE	FALSE
11555	ENSG00000232838	PET117	20	p11.23	18137873	18143169	-1.08895	0.276175	0.494763	FALSE	FALSE
11556	ENSG00000144711	IQSEC1	3	p25.1	12897220	13283281	-1.08935	0.275999	0.494503	FALSE	FALSE
11557	ENSG00000214491	SEC14L6	22	q12.2	30522799	30546682	-1.08985	0.275779	0.494164	FALSE	FALSE
11558	ENSG00000113356	POLR3G	5	q14.3	90471748	90514553	-1.08992	0.275749	0.494164	FALSE	FALSE
11559	ENSG00000051108	HERPUD1	16	q13	56932048	56944863	-1.09057	0.275463	0.493817	FALSE	FALSE
11560	ENSG00000127463	EMC1	1	p36.13	19215664	19251552	-1.09078	0.275369	0.493703	FALSE	FALSE
11561	ENSG00000157404	KIT	4	q12	54657918	54740715	-1.09089	0.275323	0.493675	FALSE	FALSE
11562	ENSG00000144810	COL8A1	3	q12.1	99638475	99799226	-1.09127	0.275155	0.493428	FALSE	FALSE
11563	ENSG00000162975	KCNF1	2	p25.1	10911937	10914225	-1.09135	0.275119	0.49342	FALSE	FALSE
11564	ENSG00000133065	SLC41A1	1	q32.1	205789093	205813748	-1.09187	0.274889	0.493226	FALSE	FALSE
11565	ENSG00000172733	PURG	8	p12	30995802	31033715	-1.0919	0.274877	0.493226	FALSE	FALSE
11566	ENSG00000119899	SLC17A5	6	q13	73593379	73654155	-1.09258	0.274578	0.492792	FALSE	FALSE
11567	ENSG00000174156	GSTA3	6	p12.2	52896639	52909685	-1.0928	0.274482	0.492792	FALSE	FALSE
11568	ENSG00000198680	TUSC1	9	p21.2	25676389	25678440	-1.0928	0.274482	0.492792	FALSE	FALSE
11569	ENSG00000218336	TENM3	4	q34.3	182143987	182803024	-1.09327	0.274273	0.492722	FALSE	FALSE
11570	ENSG00000049192	ADAMTS6	5	q12.3	65148736	65481920	-1.09375	0.274065	0.492458	FALSE	FALSE
11571	ENSG00000135093	USP30	12	q24.11	109023089	109088026	-1.0942	0.273868	0.492213	FALSE	FALSE
11572	ENSG00000131951	LRRC9	14	q23.1	59919713	60063559	-1.09438	0.273788	0.492179	FALSE	FALSE
11573	ENSG00000108231	LGI1	10	q23.33	93757809	93806272	-1.09554	0.273281	0.49159	FALSE	FALSE
11574	ENSG00000180999	C1orf105	1	q24.3	172420688	172468831	-1.09601	0.273073	0.49133	FALSE	FALSE
11575	ENSG00000125841	NRSN2	20	p13	346782	359660	-1.09622	0.272983	0.491223	FALSE	FALSE
11576	ENSG00000167157	PRRX2	9	q34.11	129665641	129722674	-1.09645	0.272882	0.491096	FALSE	FALSE
11577	ENSG00000186480	INSIG1	7	q36.3	155297776	155310235	-1.09679	0.272734	0.49094	FALSE	FALSE
11578	ENSG00000166091	CMTM5	14	q11.2	23376773	23379772	-1.09688	0.272696	0.490925	FALSE	FALSE
11579	ENSG00000136156	ITM2B	13	q14.2	48232612	48270357	-1.09695	0.272663	0.490925	FALSE	FALSE
11580	ENSG00000079263	SP140	2	q37.1	230203110	230313215	-1.09699	0.272646	0.490925	FALSE	FALSE
11581	ENSG00000162999	DUSP19	2	q32.1	183078559	183100005	-1.09708	0.272607	0.490925	FALSE	FALSE
11582	ENSG00000159579	RSPRY1	16	q13	57186137	57240475	-1.09741	0.272461	0.490776	FALSE	FALSE
11583	ENSG00000204334	ERICH2	2	q31.1	170783786	170798971	-1.09755	0.2724	0.49072	FALSE	FALSE
11584	ENSG00000152944	MED21	12	p11.23	27022546	27066343	-1.09759	0.272382	0.49072	FALSE	FALSE
11585	ENSG00000136518	ACTL6A	3	q26.33	179562880	179588408	-1.09824	0.272099	0.490343	FALSE	FALSE
11586	ENSG00000117153	KLHL12	1	q32.1	202891100	202928636	-1.09846	0.272004	0.490227	FALSE	FALSE
11587	ENSG00000164236	ANKRD33B	5	p15.2	10564330	10657816	-1.0985	0.271986	0.490227	FALSE	FALSE
11588	ENSG00000157680	DGKI	7	q33	137381037	137847092	-1.09896	0.271785	0.489941	FALSE	FALSE
11589	ENSG00000151093	OXSM	3	p24.2	25782917	25794534	-1.09906	0.271743	0.48992	FALSE	FALSE
11590	ENSG00000163521	GLB1L	2	q35	219236606	219245478	-1.09929	0.27164	0.489788	FALSE	FALSE
11591	ENSG00000068615	REEP1	2	p11.2	86213993	86338083	-1.09931	0.271632	0.489788	FALSE	FALSE
11592	ENSG00000221823	PPP3R1	2	p14	68178857	68256237	-1.09993	0.271365	0.489401	FALSE	FALSE
11593	ENSG00000174946	GPR171	3	q25.1	151197832	151203201	-1.10072	0.271018	0.488995	FALSE	FALSE
11594	ENSG00000064115	TM7SF3	12	p11.23	26973195	27014434	-1.10078	0.270991	0.488995	FALSE	FALSE
11595	ENSG00000112499	SLC22A2	6	q25.3	160171061	160277638	-1.1008	0.270982	0.488995	FALSE	FALSE
11596	ENSG00000061676	NCKAP1	2	q32.1	182909115	183038858	-1.101	0.270896	0.488992	FALSE	FALSE
11597	ENSG00000101247	NDUFAF5	20	p12.1	13784950	13821582	-1.1011	0.270855	0.488992	FALSE	FALSE
11598	ENSG00000090686	USP48	1	p36.12	21678298	21783606	-1.10191	0.270502	0.48861	FALSE	FALSE
11599	ENSG00000142173	COL6A2	21	q22.3	46098097	46132849	-1.10303	0.270016	0.487965	FALSE	FALSE
11600	ENSG00000091732	ZC3HC1	7	q32.2	130018286	130051451	-1.10311	0.269979	0.487965	FALSE	FALSE
11601	ENSG00000168077	SCARA3	8	p21.1	27633868	27676776	-1.10312	0.269976	0.487965	FALSE	FALSE
11602	ENSG00000077943	ITGA8	10	p13	15513949	15720125	-1.10315	0.26996	0.487965	FALSE	FALSE
11603	ENSG00000150783	TEX12	11	q23.1	112167372	112172559	-1.10443	0.269406	0.487228	FALSE	FALSE
11604	ENSG00000254999	BRK1	3	p25.3	10115592	10127190	-1.10452	0.269368	0.487215	FALSE	FALSE
11605	ENSG00000163873	GRIK3	1	p34.3	36795527	37034129	-1.10521	0.269068	0.48678	FALSE	FALSE
11606	ENSG00000239388	ASB14	3	p14.3	57268347	57292682	-1.10535	0.269007	0.486724	FALSE	FALSE
11607	ENSG00000150401	DCUN1D2	13	q34	113455819	113490952	-1.10543	0.268973	0.486718	FALSE	FALSE
11608	ENSG00000144331	ZNF385B	2	q31.3	179441982	179861505	-1.10605	0.268704	0.486339	FALSE	FALSE
11609	ENSG00000165383	LRRC18	10	q11.23	48909483	48914232	-1.10684	0.268363	0.485831	FALSE	FALSE
11610	ENSG00000121067	SPOP	17	q21.33	49598884	49678234	-1.10706	0.26827	0.485821	FALSE	FALSE
11611	ENSG00000115935	WIPF1	2	q31.1	174559572	174682916	-1.10706	0.268268	0.485821	FALSE	FALSE
11612	ENSG00000177426	TGIF1	18	p11.31	3411608	3459978	-1.10715	0.26823	0.485821	FALSE	FALSE
11613	ENSG00000185869	ZNF829	19	q13.12	36888124	36916291	-1.10728	0.268171	0.485821	FALSE	FALSE
11614	ENSG00000176204	LRRTM4	2	p12	76747719	77593319	-1.10775	0.267968	0.48566	FALSE	FALSE
11615	ENSG00000084090	STARD7	2	q11.2	96184859	96208825	-1.10784	0.26793	0.485646	FALSE	FALSE
11616	ENSG00000148110	MFSD14B	9	q22.32	94374551	94461042	-1.10795	0.267885	0.485619	FALSE	FALSE
11617	ENSG00000163431	LMOD1	1	q32.1	201896452	201946588	-1.10796	0.26788	0.485619	FALSE	FALSE
11618	ENSG00000196418	ZNF124	1	q44	247121975	247172016	-1.108	0.26786	0.485619	FALSE	FALSE
11619	ENSG00000065183	WDR3	1	p12	117929720	117966542	-1.10857	0.267616	0.485403	FALSE	FALSE
11620	ENSG00000110958	PTGES3	12	q13.3	56663341	56688408	-1.1086	0.267603	0.485403	FALSE	FALSE
11621	ENSG00000256223	ZNF10	12	q24.33	133130575	133159465	-1.10883	0.267503	0.485361	FALSE	FALSE
11622	ENSG00000138944	SHISAL1	22	q13.31	44243667	44312851	-1.10918	0.267353	0.485144	FALSE	FALSE
11623	ENSG00000152822	GRM1	6	q24.3	146027646	146437598	-1.10949	0.267218	0.485008	FALSE	FALSE
11624	ENSG00000130812	ANGPTL6	19	p13.2	10092338	10102796	-1.10953	0.267201	0.485008	FALSE	FALSE
11625	ENSG00000180329	CCDC43	17	q21.31	44673069	44689779	-1.11049	0.266787	0.484527	FALSE	FALSE
11626	ENSG00000163811	WDR43	2	p23.2	28894643	28948222	-1.11058	0.26675	0.484527	FALSE	FALSE
11627	ENSG00000116062	MSH6	2	p16.3	47695530	47810101	-1.11069	0.2667	0.484527	FALSE	FALSE
11628	ENSG00000214029	ZNF891	12	q24.33	133106817	133130473	-1.11076	0.26667	0.484527	FALSE	FALSE
11629	ENSG00000159917	ZNF235	19	q13.31	44228729	44305046	-1.11121	0.266479	0.48444	FALSE	FALSE
11630	ENSG00000068976	PYGM	11	q13.1	64746389	64760297	-1.11172	0.266257	0.484221	FALSE	FALSE
11631	ENSG00000100060	MFNG	22	q13.1	37469063	37486401	-1.11218	0.266059	0.484046	FALSE	FALSE
11632	ENSG00000221968	FADS3	11	q12.2	61873519	61892051	-1.11233	0.265995	0.484027	FALSE	FALSE
11633	ENSG00000123427	EEF1AKMT3	12	q14.1	57771492	57782541	-1.1132	0.265621	0.483685	FALSE	FALSE
11634	ENSG00000152291	TGOLN2	2	p11.2	85318020	85328425	-1.11321	0.265619	0.483685	FALSE	FALSE
11635	ENSG00000160593	JAML	11	q23.3	118193740	118225094	-1.11348	0.265503	0.483579	FALSE	FALSE
11636	ENSG00000115750	TAF1B	2	p25.1	9843354	9934416	-1.11385	0.265342	0.483339	FALSE	FALSE
11637	ENSG00000166446	CDYL2	16	q23.2	80597906	80804329	-1.11439	0.265113	0.483086	FALSE	FALSE
11638	ENSG00000168679	SLC16A4	1	p13.3	110362848	110391082	-1.11442	0.265099	0.483086	FALSE	FALSE
11639	ENSG00000163762	TM4SF18	3	q25.1	149318498	149334414	-1.11471	0.264973	0.482993	FALSE	FALSE
11640	ENSG00000117215	PLA2G2D	1	p36.12	20111939	20119566	-1.11499	0.264853	0.4829	FALSE	FALSE
11641	ENSG00000166922	SCG5	15	q13.3	32641676	32697098	-1.11547	0.26465	0.482733	FALSE	FALSE
11642	ENSG00000163825	RTP3	3	p21.31	46497491	46500949	-1.11557	0.264605	0.482733	FALSE	FALSE
11643	ENSG00000184489	PTP4A3	8	q24.3	141391993	141432454	-1.11584	0.264493	0.482718	FALSE	FALSE
11644	ENSG00000204967	PCDHA4	5	q31.3	140806929	141012344	-1.11599	0.264428	0.482655	FALSE	FALSE
11645	ENSG00000132530	XAF1	17	p13.1	6755447	6775647	-1.11613	0.264369	0.4826	FALSE	FALSE
11646	ENSG00000135045	C9orf40	9	q21.13	74946581	74952886	-1.11657	0.264177	0.482305	FALSE	FALSE
11647	ENSG00000125247	TMTC4	13	q32.3	100603927	100675093	-1.11773	0.263683	0.48173	FALSE	FALSE
11648	ENSG00000166426	CRABP1	15	q25.1	78340324	78348230	-1.11806	0.26354	0.481542	FALSE	FALSE
11649	ENSG00000137693	YAP1	11	q22.1	102110461	102233423	-1.1192	0.263054	0.480907	FALSE	FALSE
11650	ENSG00000137809	ITGA11	15	q23	68296533	68432162	-1.11943	0.262956	0.480782	FALSE	FALSE
11651	ENSG00000178199	ZC3H12D	6	q25.1	149446795	149485061	-1.12005	0.262694	0.480507	FALSE	FALSE
11652	ENSG00000013725	CD6	11	q12.2	60971680	61020377	-1.12013	0.262658	0.480507	FALSE	FALSE
11653	ENSG00000127022	CANX	5	q35.3	179678628	179730925	-1.12044	0.262527	0.480324	FALSE	FALSE
11654	ENSG00000157426	AASDH	4	q12	56338287	56387508	-1.1206	0.262458	0.480252	FALSE	FALSE
11655	ENSG00000155366	RHOC	1	p13.2	112701106	112707434	-1.12066	0.262431	0.480252	FALSE	FALSE
11656	ENSG00000121022	COPS5	8	q13.1	67043079	67083783	-1.12093	0.262319	0.480106	FALSE	FALSE
11657	ENSG00000103024	NME3	16	p13.3	1770286	1771730	-1.12104	0.262271	0.480073	FALSE	FALSE
11658	ENSG00000121318	TAS2R10	12	p13.2	10825317	10826358	-1.12121	0.262201	0.480052	FALSE	FALSE
11659	ENSG00000153107	ANAPC1	2	q13	111611639	111884690	-1.12144	0.262099	0.479967	FALSE	FALSE
11660	ENSG00000125375	ATP5S	14	q21.3	50312326	50335558	-1.12166	0.262008	0.479863	FALSE	FALSE
11661	ENSG00000173401	GLIPR1L1	12	q21.2	75334639	75370560	-1.12185	0.261928	0.479825	FALSE	FALSE
11662	ENSG00000152133	GPATCH11	2	p22.2	37084451	37099244	-1.12187	0.261919	0.479825	FALSE	FALSE
11663	ENSG00000105559	PLEKHA4	19	q13.33	48837097	48868632	-1.12288	0.261486	0.479288	FALSE	FALSE
11664	ENSG00000108405	P2RX1	17	p13.2	3896592	3916500	-1.12299	0.261442	0.479288	FALSE	FALSE
11665	ENSG00000189266	PNRC2	1	p36.11	23956839	23963462	-1.12351	0.26122	0.479071	FALSE	FALSE
11666	ENSG00000175344	CHRNA7	15	q13.3	31923438	32173018	-1.12352	0.261215	0.479071	FALSE	FALSE
11667	ENSG00000244694	PTCHD4	6	p12.3	47878028	48068689	-1.12381	0.261093	0.478947	FALSE	FALSE
11668	ENSG00000162613	FUBP1	1	p31.1	77944055	77979110	-1.12409	0.260974	0.478783	FALSE	FALSE
11669	ENSG00000104497	SNX16	8	q21.13	81799581	81842866	-1.12419	0.260934	0.478764	FALSE	FALSE
11670	ENSG00000141127	PRPSAP2	17	p11.2	18840085	18931287	-1.12458	0.260768	0.478515	FALSE	FALSE
11671	ENSG00000255837	TAS2R20	12	p13.2	10996495	10997875	-1.12528	0.26047	0.478022	FALSE	FALSE
11672	ENSG00000147677	EIF3H	8	q24.11	116642130	116766925	-1.12553	0.260364	0.47788	FALSE	FALSE
11673	ENSG00000140905	GCSH	16	q23.2	81081938	81096425	-1.12619	0.260085	0.477531	FALSE	FALSE
11674	ENSG00000198018	ENTPD7	10	q24.2	99659506	99706240	-1.12634	0.260021	0.477468	FALSE	FALSE
11675	ENSG00000168675	LDLRAD4	18	p11.21	13217498	13652755	-1.1271	0.259701	0.477236	FALSE	FALSE
11676	ENSG00000074696	HACD3	15	q22.31	65530418	65578352	-1.12723	0.259645	0.477236	FALSE	FALSE
11677	ENSG00000119943	PYROXD2	10	q24.2	98383565	98415184	-1.12806	0.259294	0.476729	FALSE	FALSE
11678	ENSG00000197965	MPZL1	1	q24.2	167721192	167791919	-1.12849	0.259112	0.476454	FALSE	FALSE
11679	ENSG00000179256	SMCO3	12	p12.3	14804650	14814182	-1.12854	0.259091	0.476454	FALSE	FALSE
11680	ENSG00000131969	ABHD12B	14	q22.1	50872160	50904970	-1.12911	0.258852	0.476156	FALSE	FALSE
11681	ENSG00000203667	COX20	1	q44	244835322	244845057	-1.12989	0.258524	0.475746	FALSE	FALSE
11682	ENSG00000188596	CFAP54	12	q23.1	96489571	96875555	-1.13037	0.258319	0.475586	FALSE	FALSE
11683	ENSG00000000971	CFH	1	q31.3	196651878	196747504	-1.13044	0.258292	0.475586	FALSE	FALSE
11684	ENSG00000118971	CCND2	12	p13.32	4273772	4305350	-1.13138	0.257896	0.475078	FALSE	FALSE
11685	ENSG00000173546	CSPG4	15	q24.2	75674322	75712848	-1.13172	0.257753	0.474919	FALSE	FALSE
11686	ENSG00000156265	MAP3K7CL	21	q21.3	29077471	29175889	-1.13237	0.25748	0.474527	FALSE	FALSE
11687	ENSG00000143119	CD53	1	p13.3	110871188	110899928	-1.13284	0.257282	0.474342	FALSE	FALSE
11688	ENSG00000150556	LYPD6B	2	q23.2	149038107	149215262	-1.13331	0.257083	0.474256	FALSE	FALSE
11689	ENSG00000269699	ZIM2	19	q13.43	56774547	56840729	-1.13362	0.256954	0.474256	FALSE	FALSE
11690	ENSG00000090581	GNPTG	16	p13.3	1351923	1364113	-1.13439	0.256633	0.473831	FALSE	FALSE
11691	ENSG00000123636	BAZ2B	2	q24.2	159318979	159616692	-1.13455	0.256562	0.473809	FALSE	FALSE
11692	ENSG00000269190	FBXO17	19	q13.2	38941401	38975910	-1.1356	0.256125	0.473111	FALSE	FALSE
11693	ENSG00000179240	GVQW3	11	q13.5	76381313	76414619	-1.13597	0.255968	0.472928	FALSE	FALSE
11694	ENSG00000138794	CASP6	4	q25	109688622	109703583	-1.13645	0.255766	0.472663	FALSE	FALSE
11695	ENSG00000175928	LRRN1	3	p26.2	3799437	3847703	-1.1369	0.255578	0.472482	FALSE	FALSE
11696	ENSG00000110367	DDX6	11	q23.3	118747766	118791149	-1.13725	0.255435	0.472375	FALSE	FALSE
11697	ENSG00000165118	C9orf64	9	q21.32	83938311	83956986	-1.13753	0.255317	0.472282	FALSE	FALSE
11698	ENSG00000131368	MRPS25	3	p25.1	15042460	15065335	-1.13806	0.255097	0.472073	FALSE	FALSE
11699	ENSG00000167766	ZNF83	19	q13.41	52594060	52690496	-1.1387	0.254827	0.471628	FALSE	FALSE
11700	ENSG00000147996	CBWD5	9	q21.11	65668805	65734041	-1.13885	0.254766	0.471569	FALSE	FALSE
11701	ENSG00000152785	BMP3	4	q21.21	81030965	81057531	-1.13898	0.254712	0.471524	FALSE	FALSE
11702	ENSG00000121058	COIL	17	q22	56938187	56961054	-1.13916	0.254638	0.471524	FALSE	FALSE
11703	ENSG00000175097	RAG2	11	p12	36575574	36598279	-1.13925	0.2546	0.471524	FALSE	FALSE
11704	ENSG00000135835	KIAA1614	1	q25.3	180913154	180951614	-1.14057	0.254047	0.47067	FALSE	FALSE
11705	ENSG00000003989	SLC7A2	8	p22	17497088	17570573	-1.14061	0.254034	0.47067	FALSE	FALSE
11706	ENSG00000143748	NVL	1	q42.11	224227334	224330387	-1.14099	0.253872	0.470508	FALSE	FALSE
11707	ENSG00000185527	PDE6G	17	q25.3	81650459	81663112	-1.14125	0.253766	0.470419	FALSE	FALSE
11708	ENSG00000154134	ROBO3	11	q24.2	124865386	124881470	-1.14164	0.253603	0.470278	FALSE	FALSE
11709	ENSG00000103365	GGA2	16	p12.2	23463542	23521995	-1.14193	0.253483	0.47011	FALSE	FALSE
11710	ENSG00000117411	B4GALT2	1	p34.1	43978943	43991170	-1.14244	0.25327	0.469822	FALSE	FALSE
11711	ENSG00000173930	SLCO4C1	5	q21.1	102233986	102296549	-1.14281	0.253119	0.46965	FALSE	FALSE
11712	ENSG00000158806	NPM2	8	p21.3	22024125	22036897	-1.14342	0.252866	0.469418	FALSE	FALSE
11713	ENSG00000164151	ICE1	5	p15.32	5420664	5490234	-1.14344	0.252857	0.469418	FALSE	FALSE
11714	ENSG00000090097	PCBP4	3	p21.2	51957454	51974016	-1.14345	0.252853	0.469418	FALSE	FALSE
11715	ENSG00000005073	HOXA11	7	p15.2	27181510	27185223	-1.14349	0.252834	0.469418	FALSE	FALSE
11716	ENSG00000137720	C11orf1	11	q23.1	111878935	111885975	-1.14383	0.252696	0.469418	FALSE	FALSE
11717	ENSG00000137727	ARHGAP20	11	q23.1	110577042	110713189	-1.14433	0.252488	0.469179	FALSE	FALSE
11718	ENSG00000138435	CHRNA1	2	q31.1	174747592	174787935	-1.14492	0.252241	0.468937	FALSE	FALSE
11719	ENSG00000005448	WDR54	2	p13.1	74421678	74425755	-1.14505	0.252188	0.468893	FALSE	FALSE
11720	ENSG00000108370	RGS9	17	q24.1	65100812	65227703	-1.14526	0.2521	0.468836	FALSE	FALSE
11721	ENSG00000117586	TNFSF4	1	q25.1	173183734	173207313	-1.14652	0.25158	0.468115	FALSE	FALSE
11722	ENSG00000162739	SLAMF6	1	q23.3	160485030	160523262	-1.1466	0.251545	0.468115	FALSE	FALSE
11723	ENSG00000169371	SNUPN	15	q24.2	75598083	75626469	-1.14664	0.25153	0.468115	FALSE	FALSE
11724	ENSG00000155906	RMND1	6	q25.1	151404762	151452181	-1.14756	0.25115	0.467662	FALSE	FALSE
11725	ENSG00000095637	SORBS1	10	q24.1	95311771	95561414	-1.14804	0.250953	0.467349	FALSE	FALSE
11726	ENSG00000108924	HLF	17	q22	55265012	55325065	-1.14825	0.250866	0.467294	FALSE	FALSE
11727	ENSG00000162745	OLFML2B	1	q23.3	161983192	162023854	-1.14868	0.250687	0.467069	FALSE	FALSE
11728	ENSG00000135424	ITGA7	12	q13.2	55684568	55716043	-1.14873	0.250668	0.467069	FALSE	FALSE
11729	ENSG00000151623	NR3C2	4	q31.23	148078762	148444698	-1.1494	0.250389	0.466729	FALSE	FALSE
11730	ENSG00000068796	KIF2A	5	q12.1	62306162	62537249	-1.14941	0.250389	0.466729	FALSE	FALSE
11731	ENSG00000172322	CLEC12A	12	p13.31	9951316	9995694	-1.14954	0.250331	0.466729	FALSE	FALSE
11732	ENSG00000125726	CD70	19	p13.3	6583183	6604103	-1.1497	0.250266	0.466686	FALSE	FALSE
11733	ENSG00000196275	GTF2IRD2	7	q11.23	74796144	74851551	-1.14972	0.250258	0.466686	FALSE	FALSE
11734	ENSG00000183542	KLRC4	12	p13.2	10407382	10409757	-1.15007	0.250117	0.466544	FALSE	FALSE
11735	ENSG00000164574	GALNT10	5	q33.2	154190730	154420984	-1.15044	0.249963	0.466418	FALSE	FALSE
11736	ENSG00000104361	NIPAL2	8	q22.2	98189833	98294393	-1.15077	0.249827	0.466219	FALSE	FALSE
11737	ENSG00000169621	APLF	2	p13.3	68467561	68655862	-1.15116	0.249667	0.465973	FALSE	FALSE
11738	ENSG00000165899	OTOGL	12	q21.31	80099537	80380879	-1.15137	0.249581	0.465867	FALSE	FALSE
11739	ENSG00000142959	BEST4	1	p34.1	44783585	44787705	-1.15142	0.24956	0.465867	FALSE	FALSE
11740	ENSG00000101695	RNF125	18	q12.1	32018372	32073213	-1.15178	0.249413	0.465661	FALSE	FALSE
11741	ENSG00000010072	SPRTN	1	q42.2	231337104	231355023	-1.1519	0.249362	0.465619	FALSE	FALSE
11742	ENSG00000155542	SETD9	5	q11.2	56909260	56925532	-1.15194	0.249344	0.465619	FALSE	FALSE
11743	ENSG00000174891	RSRC1	3	q25.32	158105855	158545730	-1.15226	0.249216	0.465562	FALSE	FALSE
11744	ENSG00000156113	KCNMA1	10	q22.3	76869601	77638369	-1.15268	0.249043	0.465347	FALSE	FALSE
11745	ENSG00000129518	EAPP	14	q13.1	34515929	34539711	-1.15316	0.248844	0.465082	FALSE	FALSE
11746	ENSG00000134153	EMC7	15	q14	34084017	34101948	-1.15382	0.248575	0.464742	FALSE	FALSE
11747	ENSG00000135040	NAA35	9	q21.33	85941146	86022298	-1.15394	0.248527	0.464704	FALSE	FALSE
11748	ENSG00000168779	SHOX2	3	q25.32	158095954	158106503	-1.15447	0.24831	0.464436	FALSE	FALSE
11749	ENSG00000182568	SATB1	3	p24.3	18345387	18445588	-1.15516	0.248024	0.464095	FALSE	FALSE
11750	ENSG00000104626	ERI1	8	p23.1	9002147	9116746	-1.15526	0.247985	0.464095	FALSE	FALSE
11751	ENSG00000121858	TNFSF10	3	q26.31	172505508	172523507	-1.15543	0.247914	0.464041	FALSE	FALSE
11752	ENSG00000144736	SHQ1	3	p13	72749277	72861914	-1.15543	0.247913	0.464041	FALSE	FALSE
11753	ENSG00000101251	SEL1L2	20	p12.1	13849247	13996443	-1.15703	0.247258	0.463029	FALSE	FALSE
11754	ENSG00000175455	CCDC14	3	q21.1	123897305	123961408	-1.15738	0.247118	0.462867	FALSE	FALSE
11755	ENSG00000085382	HACE1	6	q16.3	104728093	104859919	-1.1575	0.247069	0.462866	FALSE	FALSE
11756	ENSG00000164619	BMPER	7	p14.3	33904308	34156356	-1.15762	0.247019	0.462849	FALSE	FALSE
11757	ENSG00000168724	DNAJC21	5	p13.2	34929559	34958964	-1.15825	0.246763	0.462508	FALSE	FALSE
11758	ENSG00000122417	ODF2L	1	p22.3	86346824	86396342	-1.15897	0.246469	0.462193	FALSE	FALSE
11759	ENSG00000100079	LGALS2	22	q13.1	37570246	37582616	-1.15931	0.246329	0.461985	FALSE	FALSE
11760	ENSG00000166263	STXBP4	17	q22	54968727	55173632	-1.15942	0.246284	0.461985	FALSE	FALSE
11761	ENSG00000214338	SOGA3	6	q22.33	127472794	127519191	-1.15989	0.246094	0.461704	FALSE	FALSE
11762	ENSG00000132965	ALOX5AP	13	q12.3	30713478	30764426	-1.16085	0.245704	0.461134	FALSE	FALSE
11763	ENSG00000174370	C11orf45	11	q24.3	128899565	128906035	-1.16097	0.245655	0.461094	FALSE	FALSE
11764	ENSG00000185386	MAPK11	22	q13.33	50263713	50270767	-1.16106	0.245616	0.461076	FALSE	FALSE
11765	ENSG00000168056	LTBP3	11	q13.1	65538805	65558930	-1.16107	0.245614	0.461076	FALSE	FALSE
11766	ENSG00000138032	PPM1B	2	p21	44167969	44244384	-1.16172	0.245351	0.460739	FALSE	FALSE
11767	ENSG00000128607	KLHDC10	7	q32.2	130070510	130135720	-1.16254	0.245015	0.460215	FALSE	FALSE
11768	ENSG00000077984	CST7	20	p11.21	24949230	24959928	-1.16303	0.244819	0.459899	FALSE	FALSE
11769	ENSG00000168490	PHYHIP	8	p21.3	22219704	22232341	-1.16317	0.244762	0.459899	FALSE	FALSE
11770	ENSG00000166863	TAC3	12	q13.3	57010000	57028883	-1.16395	0.244443	0.459504	FALSE	FALSE
11771	ENSG00000144893	MED12L	3	q25.1	151085697	151437072	-1.16399	0.244428	0.459504	FALSE	FALSE
11772	ENSG00000115421	PAPOLG	2	p16.1	60756230	60802085	-1.16462	0.244172	0.459218	FALSE	FALSE
11773	ENSG00000111371	SLC38A1	12	q13.11	46183063	46270017	-1.16542	0.243848	0.458769	FALSE	FALSE
11774	ENSG00000100811	YY1	14	q32.2	100238298	100282792	-1.1657	0.243734	0.458608	FALSE	FALSE
11775	ENSG00000197498	RPF2	6	q21	110982015	111028263	-1.16581	0.243692	0.458583	FALSE	FALSE
11776	ENSG00000137757	CASP5	11	q22.3	104994235	105023168	-1.16582	0.243689	0.458583	FALSE	FALSE
11777	ENSG00000135636	DYSF	2	p13.2	71453722	71686768	-1.16594	0.243637	0.458583	FALSE	FALSE
11778	ENSG00000100211	CBY1	22	q13.1	38656636	38673854	-1.16615	0.243555	0.458583	FALSE	FALSE
11779	ENSG00000156869	FRRS1	1	p21.2	99708632	99766631	-1.16634	0.243477	0.458498	FALSE	FALSE
11780	ENSG00000121931	LRIF1	1	p13.3	110947185	110964079	-1.1666	0.243373	0.458356	FALSE	FALSE
11781	ENSG00000166340	TPP1	11	p15.4	6612763	6619485	-1.16664	0.243357	0.458356	FALSE	FALSE
11782	ENSG00000118777	ABCG2	4	q22.1	88090264	88231322	-1.16782	0.242881	0.457642	FALSE	FALSE
11783	ENSG00000136866	ZFP37	9	q32	113038380	113056759	-1.16835	0.242667	0.457399	FALSE	FALSE
11784	ENSG00000175110	MRPS22	3	q23	139005806	139357223	-1.16883	0.242474	0.457089	FALSE	FALSE
11785	ENSG00000198265	HELZ	17	q24.2	67070438	67245989	-1.16883	0.242472	0.457089	FALSE	FALSE
11786	ENSG00000188641	DPYD	1	p21.3	97077743	97995000	-1.16981	0.242079	0.456476	FALSE	FALSE
11787	ENSG00000126775	ATG14	14	q22.3	55366392	55411858	-1.16997	0.242012	0.456476	FALSE	FALSE
11788	ENSG00000163792	TCF23	2	p23.3	27149004	27156974	-1.17026	0.241895	0.456316	FALSE	FALSE
11789	ENSG00000149932	TMEM219	16	p11.2	29940885	29973052	-1.17097	0.241612	0.455884	FALSE	FALSE
11790	ENSG00000112851	ERBIN	5	q12.3	65926475	66082549	-1.17128	0.241487	0.455707	FALSE	FALSE
11791	ENSG00000141540	TTYH2	17	q25.1	74213514	74262020	-1.17152	0.24139	0.455629	FALSE	FALSE
11792	ENSG00000188573	FBLL1	5	q34	168529116	168530634	-1.17263	0.240946	0.455057	FALSE	FALSE
11793	ENSG00000134326	CMPK2	2	p25.2	6840570	6866635	-1.17312	0.240749	0.454792	FALSE	FALSE
11794	ENSG00000267041	ZNF850	19	q13.12	36714383	36772825	-1.17322	0.240708	0.454792	FALSE	FALSE
11795	ENSG00000116127	ALMS1	2	p13.1	73385758	73610793	-1.17332	0.240669	0.454792	FALSE	FALSE
11796	ENSG00000173706	HEG1	3	q21.2	124965710	125055958	-1.17378	0.240482	0.4545	FALSE	FALSE
11797	ENSG00000154856	APCDD1	18	p11.22	10454628	10489948	-1.1739	0.240435	0.454465	FALSE	FALSE
11798	ENSG00000128322	IGLL1	22	q11.23	23573125	23580308	-1.17401	0.24039	0.454432	FALSE	FALSE
11799	ENSG00000120658	ENOX1	13	q14.11	43213518	43786908	-1.17402	0.240387	0.454432	FALSE	FALSE
11800	ENSG00000151790	TDO2	4	q32.1	155854738	155920406	-1.17458	0.240163	0.454115	FALSE	FALSE
11801	ENSG00000130881	LRP3	19	q13.11	33177603	33208867	-1.17467	0.240126	0.454115	FALSE	FALSE
11802	ENSG00000136603	SKIL	3	q26.2	170357678	170396835	-1.17482	0.240068	0.454115	FALSE	FALSE
11803	ENSG00000058063	ATP11B	3	q26.33	182793500	182921635	-1.17507	0.239967	0.454058	FALSE	FALSE
11804	ENSG00000164404	GDF9	5	q31.1	132861181	132866884	-1.17517	0.239927	0.454058	FALSE	FALSE
11805	ENSG00000072210	ALDH3A2	17	p11.2	19648136	19677598	-1.17564	0.239737	0.453888	FALSE	FALSE
11806	ENSG00000197956	S100A6	1	q21.3	153534599	153536244	-1.17607	0.239568	0.453621	FALSE	FALSE
11807	ENSG00000130303	BST2	19	p13.11	17402939	17405648	-1.1761	0.239557	0.453621	FALSE	FALSE
11808	ENSG00000115091	ACTR3	2	q14.1	113889960	113962596	-1.17632	0.239468	0.453592	FALSE	FALSE
11809	ENSG00000173588	CEP83	12	q22	94306449	94459988	-1.17708	0.239163	0.453227	FALSE	FALSE
11810	ENSG00000271810	AL603832.3	1	p13.2	112702614	112711433	-1.17737	0.239046	0.453058	FALSE	FALSE
11811	ENSG00000170270	GON7	14	q32.12	93202894	93207094	-1.17759	0.238961	0.453056	FALSE	FALSE
11812	ENSG00000158022	TRIM63	1	p36.11	26051304	26068436	-1.17777	0.238889	0.452972	FALSE	FALSE
11813	ENSG00000100122	CRYBB1	22	q12.1	26599278	26618088	-1.17809	0.238761	0.452836	FALSE	FALSE
11814	ENSG00000122778	KIAA1549	7	q34	138831381	138981318	-1.18008	0.237968	0.451781	FALSE	FALSE
11815	ENSG00000140682	TGFB1I1	16	p11.2	31471585	31477960	-1.1807	0.237722	0.451608	FALSE	FALSE
11816	ENSG00000213424	KRT222	17	q21.2	40654665	40665181	-1.18098	0.237612	0.451452	FALSE	FALSE
11817	ENSG00000144021	CIAO1	2	q11.2	96266132	96273349	-1.18099	0.237607	0.451452	FALSE	FALSE
11818	ENSG00000187474	FPR3	19	q13.41	51795163	51826189	-1.18119	0.237528	0.451399	FALSE	FALSE
11819	ENSG00000154305	MIA3	1	q41	222618086	222668012	-1.18125	0.237501	0.451399	FALSE	FALSE
11820	ENSG00000136717	BIN1	2	q14.3	127048027	127107355	-1.18135	0.237463	0.45138	FALSE	FALSE
11821	ENSG00000168275	COA6	1	q42.2	234373456	234384049	-1.18156	0.23738	0.451276	FALSE	FALSE
11822	ENSG00000135205	CCDC146	7	q11.23	77122434	77329533	-1.18203	0.237194	0.451028	FALSE	FALSE
11823	ENSG00000162434	JAK1	1	p31.3	64833229	64966504	-1.18206	0.237182	0.451028	FALSE	FALSE
11824	ENSG00000198846	TOX	8	q12.1	58805418	59119208	-1.18217	0.237138	0.451028	FALSE	FALSE
11825	ENSG00000129116	PALLD	4	q32.3	168497066	168928457	-1.18239	0.237051	0.45095	FALSE	FALSE
11826	ENSG00000049883	PTCD2	5	q13.2	72320367	72368395	-1.18255	0.236989	0.45095	FALSE	FALSE
11827	ENSG00000185811	IKZF1	7	p12.2	50304068	50405101	-1.18273	0.236915	0.45087	FALSE	FALSE
11828	ENSG00000111328	CDK2AP1	12	q24.31	123260971	123272334	-1.18309	0.236775	0.450708	FALSE	FALSE
11829	ENSG00000163449	TMEM169	2	q35	216081866	216102783	-1.1831	0.236768	0.450708	FALSE	FALSE
11830	ENSG00000110871	COQ5	12	q24.31	120503274	120534434	-1.18386	0.23647	0.45034	FALSE	FALSE
11831	ENSG00000119915	ELOVL3	10	q24.32	102226328	102229589	-1.18388	0.23646	0.45034	FALSE	FALSE
11832	ENSG00000163840	DTX3L	3	q21.1	122564238	122575203	-1.18407	0.236387	0.450288	FALSE	FALSE
11833	ENSG00000196329	GIMAP5	7	q36.1	150722253	150750033	-1.18457	0.236187	0.450125	FALSE	FALSE
11834	ENSG00000164694	FNDC1	6	q25.3	159169397	159272109	-1.18465	0.236158	0.450125	FALSE	FALSE
11835	ENSG00000215262	KCNU1	8	p11.23	36784324	36936128	-1.18504	0.236001	0.449978	FALSE	FALSE
11836	ENSG00000086475	SEPHS1	10	p13	13317424	13348298	-1.18518	0.235946	0.449927	FALSE	FALSE
11837	ENSG00000174255	ZNF80	3	q13.31	114234631	114237578	-1.18538	0.235868	0.449883	FALSE	FALSE
11838	ENSG00000104081	BMF	15	q15.1	40087890	40108892	-1.18559	0.235784	0.449776	FALSE	FALSE
11839	ENSG00000145779	TNFAIP8	5	q23.1	119268692	119399688	-1.18601	0.23562	0.449516	FALSE	FALSE
11840	ENSG00000196862	RGPD4	2	q12.3	107826937	107890841	-1.18614	0.235567	0.449469	FALSE	FALSE
11841	ENSG00000148908	RGS10	10	q26.11	119499828	119542708	-1.18638	0.235472	0.449394	FALSE	FALSE
11842	ENSG00000157429	ZNF19	16	q22.2	71464555	71565089	-1.18689	0.235271	0.449117	FALSE	FALSE
11843	ENSG00000106018	VIPR2	7	q36.3	159028175	159144957	-1.18769	0.234956	0.448644	FALSE	FALSE
11844	ENSG00000135314	KHDC1	6	q13	73241314	73310365	-1.1883	0.234714	0.44837	FALSE	FALSE
11845	ENSG00000156395	SORCS3	10	q25.1	104641101	105265235	-1.18842	0.234666	0.448332	FALSE	FALSE
11846	ENSG00000242852	ZNF709	19	p13.2	12461184	12513854	-1.18972	0.234158	0.447466	FALSE	FALSE
11847	ENSG00000178988	MRFAP1L1	4	p16.1	6707701	6709880	-1.18979	0.23413	0.447466	FALSE	FALSE
11848	ENSG00000188649	CC2D2B	10	q24.1	95907603	96032684	-1.19043	0.233876	0.447086	FALSE	FALSE
11849	ENSG00000156469	MTERF3	8	q22.1	96239398	96261610	-1.19052	0.233841	0.447086	FALSE	FALSE
11850	ENSG00000164675	IQUB	7	q31.32	123452400	123535077	-1.1906	0.233811	0.447086	FALSE	FALSE
11851	ENSG00000052841	TTC17	11	p12	43358932	43494933	-1.19112	0.233606	0.446782	FALSE	FALSE
11852	ENSG00000151176	PLBD2	12	q24.13	113358566	113391625	-1.19152	0.23345	0.446642	FALSE	FALSE
11853	ENSG00000120833	SOCS2	12	q22	93569814	93583487	-1.19171	0.233375	0.446551	FALSE	FALSE
11854	ENSG00000118491	ZC2HC1B	6	q24.2	143864436	143938356	-1.19195	0.233279	0.446474	FALSE	FALSE
11855	ENSG00000116711	PLA2G4A	1	q31.1	186828953	186988981	-1.19208	0.233229	0.446462	FALSE	FALSE
11856	ENSG00000157045	NTAN1	16	p13.11	15037853	15056079	-1.19285	0.232929	0.446226	FALSE	FALSE
11857	ENSG00000163823	CCR1	3	p21.31	46201709	46208396	-1.19287	0.232921	0.446226	FALSE	FALSE
11858	ENSG00000123545	NDUFAF4	6	q16.1	96889313	96897881	-1.19291	0.232904	0.446226	FALSE	FALSE
11859	ENSG00000188984	AADACL3	1	p36.21	12716115	12728759	-1.19305	0.23285	0.446226	FALSE	FALSE
11860	ENSG00000153714	LURAP1L	9	p23	12775021	12822131	-1.19317	0.232803	0.446213	FALSE	FALSE
11861	ENSG00000164398	ACSL6	5	q31.1	131949973	132012243	-1.19321	0.232788	0.446213	FALSE	FALSE
11862	ENSG00000092200	RPGRIP1	14	q11.2	21287939	21351301	-1.19321	0.232787	0.446213	FALSE	FALSE
11863	ENSG00000131979	GCH1	14	q22.2	54842008	54902852	-1.19361	0.232632	0.446134	FALSE	FALSE
11864	ENSG00000148834	GSTO1	10	q25.1	104235356	104267459	-1.19377	0.232566	0.44611	FALSE	FALSE
11865	ENSG00000267697	LUZP6	7	q33	135927274	135927450	-1.19389	0.232519	0.446076	FALSE	FALSE
11866	ENSG00000026508	CD44	11	p13	35138870	35232402	-1.1944	0.232323	0.445753	FALSE	FALSE
11867	ENSG00000145794	MEGF10	5	q23.2	127290831	127465737	-1.19612	0.231648	0.445145	FALSE	FALSE
11868	ENSG00000185345	PRKN	6	q26	161347420	162727771	-1.19639	0.231542	0.445047	FALSE	FALSE
11869	ENSG00000126790	L3HYPDH	14	q23.1	59460363	59484430	-1.19811	0.230875	0.444134	FALSE	FALSE
11870	ENSG00000132463	GRSF1	4	q13.3	70815782	70839945	-1.19876	0.23062	0.443802	FALSE	FALSE
11871	ENSG00000144677	CTDSPL	3	p22.2	37861960	37984469	-1.19883	0.230595	0.443802	FALSE	FALSE
11872	ENSG00000179242	CDH4	20	q13.33	61252426	61940617	-1.19901	0.230525	0.443724	FALSE	FALSE
11873	ENSG00000141497	ZMYND15	17	p13.2	4740015	4746119	-1.19905	0.23051	0.443724	FALSE	FALSE
11874	ENSG00000249158	PCDHA11	5	q31.3	140868183	141012344	-1.19929	0.230415	0.443672	FALSE	FALSE
11875	ENSG00000005801	ZNF195	11	p15.4	3339261	3379222	-1.20071	0.229863	0.442767	FALSE	FALSE
11876	ENSG00000156886	ITGAD	16	p11.2	31393312	31426505	-1.20079	0.229832	0.44276	FALSE	FALSE
11877	ENSG00000164128	NPY1R	4	q32.2	163323961	163344832	-1.20096	0.229767	0.442688	FALSE	FALSE
11878	ENSG00000121898	CPXM2	10	q26.13	123706207	123940267	-1.20105	0.229732	0.442673	FALSE	FALSE
11879	ENSG00000125810	CD93	20	p11.21	23079349	23086340	-1.20126	0.229651	0.44257	FALSE	FALSE
11880	ENSG00000163576	EFHB	3	p24.3	19879472	19947025	-1.20129	0.229638	0.44257	FALSE	FALSE
11881	ENSG00000169758	TMEM266	15	q24.2	76059837	76229121	-1.20196	0.22938	0.442323	FALSE	FALSE
11882	ENSG00000155158	TTC39B	9	p22.3	15163622	15307360	-1.20286	0.229029	0.441898	FALSE	FALSE
11883	ENSG00000151116	UEVLD	11	p15.1	18529609	18588747	-1.20346	0.228797	0.441575	FALSE	FALSE
11884	ENSG00000128656	CHN1	2	q31.1	174799363	175005369	-1.20352	0.228774	0.441575	FALSE	FALSE
11885	ENSG00000198598	MMP17	12	q24.33	131828393	131851783	-1.20423	0.228502	0.441197	FALSE	FALSE
11886	ENSG00000188352	FOCAD	9	p21.3	20658309	20995955	-1.20431	0.22847	0.441189	FALSE	FALSE
11887	ENSG00000137710	RDX	11	q22.3	109864295	110296722	-1.20446	0.228413	0.441183	FALSE	FALSE
11888	ENSG00000198821	CD247	1	q24.2	167430640	167518610	-1.2053	0.228089	0.440716	FALSE	FALSE
11889	ENSG00000182240	BACE2	21	q22.2	41167801	41282518	-1.20553	0.227999	0.440594	FALSE	FALSE
11890	ENSG00000162817	C1orf115	1	q41	220689845	220699157	-1.20554	0.227994	0.440594	FALSE	FALSE
11891	ENSG00000134901	KDELC1	13	q33.1	102784281	102799007	-1.20573	0.22792	0.440547	FALSE	FALSE
11892	ENSG00000182566	CLEC4G	19	p13.2	7728957	7733906	-1.20641	0.227661	0.440256	FALSE	FALSE
11893	ENSG00000116882	HAO2	1	p12	119368779	119394130	-1.20646	0.227639	0.440256	FALSE	FALSE
11894	ENSG00000154027	AK5	1	p31.1	77282051	77559969	-1.20646	0.227639	0.440256	FALSE	FALSE
11895	ENSG00000188554	NBR1	17	q21.31	43170481	43211689	-1.20651	0.227619	0.440256	FALSE	FALSE
11896	ENSG00000116132	PRRX1	1	q24.2	170662728	170739419	-1.2069	0.22747	0.440151	FALSE	FALSE
11897	ENSG00000128596	CCDC136	7	q32.1	128790757	128822132	-1.20702	0.227424	0.440115	FALSE	FALSE
11898	ENSG00000113643	RARS	5	q34	168486445	168519299	-1.20715	0.227374	0.44007	FALSE	FALSE
11899	ENSG00000105374	NKG7	19	q13.41	51371606	51372715	-1.20907	0.226636	0.439011	FALSE	FALSE
11900	ENSG00000239900	ADSL	22	q13.1	40346500	40390463	-1.20971	0.226391	0.438745	FALSE	FALSE
11901	ENSG00000037965	HOXC8	12	q13.13	54009106	54012362	-1.21021	0.226198	0.438478	FALSE	FALSE
11902	ENSG00000149575	SCN2B	11	q23.3	118161951	118176673	-1.21024	0.226186	0.438478	FALSE	FALSE
11903	ENSG00000180370	PAK2	3	q29	196739857	196832647	-1.21026	0.226181	0.438478	FALSE	FALSE
11904	ENSG00000265118	AC134669.1	17	q11.2	31305213	31318831	-1.2108	0.225973	0.438304	FALSE	FALSE
11905	ENSG00000267508	ZNF285	19	q13.31	44382298	44401608	-1.21088	0.225942	0.438297	FALSE	FALSE
11906	ENSG00000198346	ZNF813	19	q13.42	53467735	53496255	-1.21106	0.225872	0.438213	FALSE	FALSE
11907	ENSG00000010539	ZNF200	16	p13.3	3222325	3236221	-1.2115	0.225705	0.437942	FALSE	FALSE
11908	ENSG00000106025	TSPAN12	7	q31.31	120787320	120858402	-1.21157	0.225678	0.437941	FALSE	FALSE
11909	ENSG00000075975	MKRN2	3	p25.2	12557014	12583713	-1.21209	0.225478	0.43766	FALSE	FALSE
11910	ENSG00000113722	CDX1	5	q32	150166795	150184558	-1.2121	0.225475	0.43766	FALSE	FALSE
11911	ENSG00000204962	PCDHA8	5	q31.3	140841187	141012344	-1.21212	0.225465	0.43766	FALSE	FALSE
11912	ENSG00000153012	LGI2	4	p15.2	24998847	25030879	-1.21241	0.225356	0.437632	FALSE	FALSE
11913	ENSG00000165816	VWA2	10	q25.3	114239330	114291513	-1.21279	0.225209	0.437453	FALSE	FALSE
11914	ENSG00000147434	CHRNA6	8	p11.21	42752620	42796392	-1.21288	0.225178	0.437444	FALSE	FALSE
11915	ENSG00000116668	SWT1	1	q25.3	185157080	185291765	-1.21331	0.22501	0.437275	FALSE	FALSE
11916	ENSG00000144468	RHBDD1	2	q36.3	226835581	226999215	-1.21421	0.224668	0.436926	FALSE	FALSE
11917	ENSG00000064225	ST3GAL6	3	q12.1	98732236	98821201	-1.21432	0.224627	0.4369	FALSE	FALSE
11918	ENSG00000120075	HOXB5	17	q21.32	48591257	48593961	-1.21435	0.224616	0.4369	FALSE	FALSE
11919	ENSG00000140943	MBTPS1	16	q24.1	84053761	84116906	-1.21441	0.224593	0.4369	FALSE	FALSE
11920	ENSG00000157985	AGAP1	2	q37.2	235494089	236131800	-1.215	0.224365	0.436706	FALSE	FALSE
11921	ENSG00000165092	ALDH1A1	9	q21.13	72900662	73080442	-1.21502	0.22436	0.436706	FALSE	FALSE
11922	ENSG00000259024	TVP23C-CDRT4	17	p12	15436021	15563561	-1.2162	0.223907	0.436129	FALSE	FALSE
11923	ENSG00000183401	CCDC159	19	p13.2	11344684	11354944	-1.21637	0.223843	0.436056	FALSE	FALSE
11924	ENSG00000180481	GLIPR1L2	12	q21.2	75391070	75432688	-1.21718	0.223534	0.435507	FALSE	FALSE
11925	ENSG00000132031	MATN3	2	p24.1	19992111	20012694	-1.21781	0.223297	0.435182	FALSE	FALSE
11926	ENSG00000149177	PTPRJ	11	p11.2	47980558	48170841	-1.21827	0.22312	0.434963	FALSE	FALSE
11927	ENSG00000173163	COMMD1	2	p15	61888724	62147247	-1.22017	0.222399	0.433819	FALSE	FALSE
11928	ENSG00000174405	LIG4	13	q33.3	108207439	108218368	-1.22053	0.222265	0.433714	FALSE	FALSE
11929	ENSG00000185008	ROBO2	3	p12.3	75906695	77649964	-1.22061	0.222234	0.433707	FALSE	FALSE
11930	ENSG00000170775	GPR37	7	q31.33	124745997	124765627	-1.22078	0.222169	0.433632	FALSE	FALSE
11931	ENSG00000004779	NDUFAB1	16	p12.2	23581002	23596356	-1.22124	0.221996	0.433452	FALSE	FALSE
11932	ENSG00000177300	CLDN22	4	q35.1	183318194	183320774	-1.22162	0.221853	0.433224	FALSE	FALSE
11933	ENSG00000149654	CDH22	20	q13.12	46173733	46308498	-1.22185	0.221764	0.433102	FALSE	FALSE
11934	ENSG00000204961	PCDHA9	5	q31.3	140847463	141012344	-1.2222	0.221633	0.432899	FALSE	FALSE
11935	ENSG00000153310	FAM49B	8	q24.21	129839593	130017129	-1.22245	0.221537	0.432765	FALSE	FALSE
11936	ENSG00000105887	MTPN	7	q33	135926761	135977353	-1.22263	0.221468	0.432682	FALSE	FALSE
11937	ENSG00000137601	NEK1	4	q33	169392857	169612629	-1.22429	0.220843	0.431734	FALSE	FALSE
11938	ENSG00000176371	ZSCAN2	15	q25.2	84600986	84627796	-1.22469	0.220694	0.431691	FALSE	FALSE
11939	ENSG00000186153	WWOX	16	q23.1	78099413	79212667	-1.2248	0.22065	0.431658	FALSE	FALSE
11940	ENSG00000182108	DEXI	16	p13.13	10928891	10942460	-1.22494	0.2206	0.431612	FALSE	FALSE
11941	ENSG00000145241	CENPC	4	q13.2	67468748	67545606	-1.22551	0.220383	0.431292	FALSE	FALSE
11942	ENSG00000166257	SCN3B	11	q24.1	123629187	123655244	-1.22576	0.220287	0.431209	FALSE	FALSE
11943	ENSG00000165650	PDZD8	10	q26.11	117277274	117375467	-1.2262	0.220125	0.431023	FALSE	FALSE
11944	ENSG00000161040	FBXL13	7	q22.1	102813230	103074843	-1.22628	0.220095	0.431023	FALSE	FALSE
11945	ENSG00000132718	SYT11	1	q22	155859509	155885199	-1.22697	0.219835	0.430846	FALSE	FALSE
11946	ENSG00000170370	EMX2	10	q26.11	117542444	117549546	-1.22851	0.219256	0.42992	FALSE	FALSE
11947	ENSG00000139910	NOVA1	14	q12	26443093	26597754	-1.22885	0.219128	0.42972	FALSE	FALSE
11948	ENSG00000198042	MAK16	8	p12	33484750	33501260	-1.22888	0.219119	0.42972	FALSE	FALSE
11949	ENSG00000188672	RHCE	1	p36.11	25362249	25430192	-1.22924	0.21898	0.429535	FALSE	FALSE
11950	ENSG00000177409	SAMD9L	7	q21.2	93130055	93148369	-1.22927	0.218971	0.429535	FALSE	FALSE
11951	ENSG00000178665	ZNF713	7	p11.2	55887475	55942530	-1.22952	0.218877	0.429518	FALSE	FALSE
11952	ENSG00000120217	CD274	9	p24.1	5450503	5470566	-1.22957	0.218857	0.429518	FALSE	FALSE
11953	ENSG00000112365	ZBTB24	6	q21	109462594	109483237	-1.22958	0.218853	0.429518	FALSE	FALSE
11954	ENSG00000129596	CDO1	5	q22.3	115804733	115816954	-1.22996	0.218712	0.429426	FALSE	FALSE
11955	ENSG00000167291	TBC1D16	17	q25.3	79932343	80035848	-1.23038	0.218554	0.429221	FALSE	FALSE
11956	ENSG00000120162	MOB3B	9	p21.2	27325209	27529781	-1.23136	0.218188	0.42871	FALSE	FALSE
11957	ENSG00000164088	PPM1M	3	p21.2	52245793	52250597	-1.23172	0.218055	0.428501	FALSE	FALSE
11958	ENSG00000039560	RAI14	5	p13.2	34656237	34832627	-1.23285	0.217634	0.427825	FALSE	FALSE
11959	ENSG00000005844	ITGAL	16	p11.2	30472658	30523185	-1.23354	0.217375	0.427372	FALSE	FALSE
11960	ENSG00000119314	PTBP3	9	q32	112217716	112333667	-1.23398	0.217209	0.427097	FALSE	FALSE
11961	ENSG00000187790	FANCM	14	q21.2	45135940	45200890	-1.23511	0.216789	0.426375	FALSE	FALSE
11962	ENSG00000099957	P2RX6	22	q11.21	21009808	21028830	-1.23606	0.216436	0.425733	FALSE	FALSE
11963	ENSG00000186453	FAM228A	2	p23.3	24175069	24200849	-1.23616	0.216398	0.42571	FALSE	FALSE
11964	ENSG00000106003	LFNG	7	p22.3	2512529	2529177	-1.23644	0.216297	0.425657	FALSE	FALSE
11965	ENSG00000111142	METAP2	12	q22	95473520	95515839	-1.23676	0.216175	0.425478	FALSE	FALSE
11966	ENSG00000143486	EIF2D	1	q32.1	206571292	206612463	-1.23687	0.216134	0.425449	FALSE	FALSE
11967	ENSG00000100473	COCH	14	q12	30874514	30895065	-1.2371	0.21605	0.425336	FALSE	FALSE
11968	ENSG00000112759	SLC29A1	6	p21.1	44219505	44234151	-1.23732	0.21597	0.42523	FALSE	FALSE
11969	ENSG00000137996	RTCA	1	p21.2	100266207	100292769	-1.23733	0.215964	0.42523	FALSE	FALSE
11970	ENSG00000138604	GLCE	15	q23	69160584	69272217	-1.23742	0.215932	0.42523	FALSE	FALSE
11971	ENSG00000165985	C1QL3	10	p13	16513743	16522005	-1.23754	0.215888	0.425224	FALSE	FALSE
11972	ENSG00000196826	AC008758.1	19	p13.2	12461559	12551474	-1.23771	0.215825	0.425153	FALSE	FALSE
11973	ENSG00000117245	KIF17	1	p36.12	20664014	20718017	-1.23799	0.215719	0.425032	FALSE	FALSE
11974	ENSG00000114757	PEX5L	3	q26.33	179794958	180037053	-1.23806	0.215693	0.425032	FALSE	FALSE
11975	ENSG00000158887	MPZ	1	q23.3	161304735	161309972	-1.23828	0.215614	0.424995	FALSE	FALSE
11976	ENSG00000239389	PCDHA13	5	q31.3	140882208	141012344	-1.23857	0.215504	0.42483	FALSE	FALSE
11977	ENSG00000105928	GSDME	7	p15.3	24698351	24758113	-1.23931	0.215229	0.424496	FALSE	FALSE
11978	ENSG00000033178	UBA6	4	q13.2	67612652	67701179	-1.23985	0.215029	0.424282	FALSE	FALSE
11979	ENSG00000145850	TIMD4	5	q33.3	156919282	156963255	-1.23986	0.215029	0.424282	FALSE	FALSE
11980	ENSG00000100191	SLC5A4	22	q12.3	32218476	32255341	-1.24003	0.214965	0.424282	FALSE	FALSE
11981	ENSG00000154080	CHST9	18	q11.2	26906481	27185317	-1.24036	0.214841	0.424145	FALSE	FALSE
11982	ENSG00000171357	LURAP1	1	p34.1	46203334	46221261	-1.24126	0.21451	0.423697	FALSE	FALSE
11983	ENSG00000187045	TMPRSS6	22	q12.3	37065436	37109713	-1.2415	0.214421	0.423574	FALSE	FALSE
11984	ENSG00000083814	ZNF671	19	q13.43	57719751	57727624	-1.24158	0.214392	0.423569	FALSE	FALSE
11985	ENSG00000110031	LPXN	11	q12.1	58526871	58578220	-1.24169	0.214352	0.423541	FALSE	FALSE
11986	ENSG00000055044	NOP58	2	q33.1	202265716	202303666	-1.24174	0.214333	0.423541	FALSE	FALSE
11987	ENSG00000105372	RPS19	19	q13.2	41859918	41872926	-1.24187	0.214286	0.423514	FALSE	FALSE
11988	ENSG00000100307	CBX7	22	q13.1	39120167	39152674	-1.24195	0.214253	0.423502	FALSE	FALSE
11989	ENSG00000007372	PAX6	11	p13	31784779	31818062	-1.242	0.214237	0.423502	FALSE	FALSE
11990	ENSG00000123685	BATF3	1	q32.3	212686418	212699985	-1.24229	0.21413	0.423361	FALSE	FALSE
11991	ENSG00000064933	PMS1	2	q32.2	189784085	189877629	-1.24248	0.214058	0.42327	FALSE	FALSE
11992	ENSG00000160307	S100B	21	q22.3	46598962	46605208	-1.2425	0.214052	0.42327	FALSE	FALSE
11993	ENSG00000139624	CERS5	12	q13.12	50129306	50167533	-1.24277	0.213953	0.423205	FALSE	FALSE
11994	ENSG00000110693	SOX6	11	p15.2	15966449	16739591	-1.24291	0.213899	0.423205	FALSE	FALSE
11995	ENSG00000100034	PPM1F	22	q11.22	21919420	21952837	-1.2431	0.21383	0.423183	FALSE	FALSE
11996	ENSG00000115461	IGFBP5	2	q35	216672105	216695525	-1.24341	0.213718	0.42306	FALSE	FALSE
11997	ENSG00000089280	FUS	16	p11.2	31180110	31194871	-1.24361	0.213643	0.423019	FALSE	FALSE
11998	ENSG00000204963	PCDHA7	5	q31.3	140834248	141012344	-1.24467	0.213253	0.422455	FALSE	FALSE
11999	ENSG00000135541	AHI1	6	q23.3	135283532	135497776	-1.24507	0.213107	0.422216	FALSE	FALSE
12000	ENSG00000105784	RUNDC3B	7	q21.12	87627548	87832296	-1.24518	0.213064	0.422183	FALSE	FALSE
12001	ENSG00000260836	AC245033.1	15	q25.2	82536788	82573194	-1.24533	0.213009	0.422169	FALSE	FALSE
12002	ENSG00000198553	KCNRG	13	q14.2	50015254	50020922	-1.24625	0.212672	0.421614	FALSE	FALSE
12003	ENSG00000150048	CLEC1A	12	p13.2	10069554	10111627	-1.24639	0.21262	0.421561	FALSE	FALSE
12004	ENSG00000123352	SPATS2	12	q13.12	49366584	49527424	-1.24793	0.212058	0.420655	FALSE	FALSE
12005	ENSG00000115234	SNX17	2	p23.3	27370496	27377533	-1.24847	0.211858	0.42036	FALSE	FALSE
12006	ENSG00000107863	ARHGAP21	10	p12.1	24583609	24723668	-1.24886	0.211715	0.420179	FALSE	FALSE
12007	ENSG00000196417	ZNF765	19	q13.42	53389793	53430413	-1.24932	0.211549	0.420006	FALSE	FALSE
12008	ENSG00000189171	S100A13	1	q21.3	153618787	153631360	-1.24955	0.211462	0.419936	FALSE	FALSE
12009	ENSG00000158481	CD1C	1	q23.1	158289786	158293630	-1.25162	0.210707	0.418745	FALSE	FALSE
12010	ENSG00000170430	MGMT	10	q26.3	129467184	129768007	-1.25259	0.210354	0.418301	FALSE	FALSE
12011	ENSG00000159307	SCUBE1	22	q13.2	43197283	43343388	-1.25356	0.210002	0.417806	FALSE	FALSE
12012	ENSG00000113318	MSH3	5	q14.1	80654648	80876460	-1.25423	0.20976	0.417428	FALSE	FALSE
12013	ENSG00000147905	ZCCHC7	9	p13.2	37120539	37358149	-1.25455	0.209641	0.417346	FALSE	FALSE
12014	ENSG00000154734	ADAMTS1	21	q21.3	26835747	26845409	-1.25462	0.209616	0.417346	FALSE	FALSE
12015	ENSG00000163833	FBXO40	3	q13.33	121593119	121630295	-1.25463	0.209614	0.417346	FALSE	FALSE
12016	ENSG00000168661	ZNF30	19	q13.11	34926903	34945170	-1.25496	0.209495	0.41727	FALSE	FALSE
12017	ENSG00000205436	EXOC3L4	14	q32.32	103100144	103110559	-1.25558	0.209267	0.416908	FALSE	FALSE
12018	ENSG00000081138	CDH7	18	q22.1	65750252	65890341	-1.25565	0.209243	0.416908	FALSE	FALSE
12019	ENSG00000125812	GZF1	20	p11.21	23362182	23373063	-1.25577	0.209198	0.416874	FALSE	FALSE
12020	ENSG00000123500	COL10A1	6	q22.1	116118923	116158747	-1.25649	0.208939	0.416615	FALSE	FALSE
12021	ENSG00000138028	CGREF1	2	p23.3	27098889	27119115	-1.25724	0.208668	0.416177	FALSE	FALSE
12022	ENSG00000146386	ABRACL	6	q24.1	139028682	139043302	-1.25754	0.208559	0.416011	FALSE	FALSE
12023	ENSG00000021645	NRXN3	14	q24.3	78170373	79868290	-1.25755	0.208555	0.416011	FALSE	FALSE
12024	ENSG00000151491	EPS8	12	p12.3	15620158	15882329	-1.2576	0.208536	0.416011	FALSE	FALSE
12025	ENSG00000145832	SLC25A48	5	q31.1	135579202	135889770	-1.25765	0.208517	0.416011	FALSE	FALSE
12026	ENSG00000150681	RGS18	1	q31.2	192158457	192185815	-1.25789	0.208432	0.415963	FALSE	FALSE
12027	ENSG00000074842	MYDGF	19	p13.3	4641374	4670370	-1.25849	0.208213	0.415731	FALSE	FALSE
12028	ENSG00000138430	OLA1	2	q31.1	174072447	174248698	-1.25896	0.208046	0.415449	FALSE	FALSE
12029	ENSG00000157510	AFAP1L1	5	q32	149271871	149341802	-1.25949	0.207853	0.415218	FALSE	FALSE
12030	ENSG00000144452	ABCA12	2	q35	214931542	215138428	-1.26012	0.207627	0.414819	FALSE	FALSE
12031	ENSG00000129038	LOXL1	15	q24.1	73925989	73952137	-1.26037	0.207537	0.414689	FALSE	FALSE
12032	ENSG00000111912	NCOA7	6	q22.31	125781161	125932030	-1.26042	0.20752	0.414689	FALSE	FALSE
12033	ENSG00000137513	NARS2	11	q14.1	78435961	78574874	-1.26105	0.207291	0.414351	FALSE	FALSE
12034	ENSG00000174136	RGMB	5	q15	98768650	98798643	-1.26111	0.20727	0.414351	FALSE	FALSE
12035	ENSG00000135919	SERPINE2	2	q36.1	223975112	224039319	-1.2618	0.207021	0.414017	FALSE	FALSE
12036	ENSG00000186652	PRG2	11	q12.1	57386794	57390657	-1.26209	0.206918	0.413861	FALSE	FALSE
12037	ENSG00000177733	HNRNPA0	5	q31.2	137745651	137754376	-1.26231	0.206839	0.413754	FALSE	FALSE
12038	ENSG00000092096	SLC22A17	14	q11.2	23346306	23352912	-1.26379	0.206304	0.412889	FALSE	FALSE
12039	ENSG00000152270	PDE3B	11	p15.2	14643723	14872044	-1.2639	0.206264	0.412889	FALSE	FALSE
12040	ENSG00000135338	LCA5	6	q14.1	79484991	79537458	-1.26415	0.206176	0.412787	FALSE	FALSE
12041	ENSG00000250151	ARPC4-TTLL3	3	p25.3	9793082	9835401	-1.26432	0.206115	0.412767	FALSE	FALSE
12042	ENSG00000065548	ZC3H15	2	q32.1	186486156	186509363	-1.26437	0.206096	0.412767	FALSE	FALSE
12043	ENSG00000124203	ZNF831	20	q13.32	59123381	59259113	-1.26462	0.206009	0.412707	FALSE	FALSE
12044	ENSG00000116962	NID1	1	q42.3	235975830	236065162	-1.26464	0.206	0.412707	FALSE	FALSE
12045	ENSG00000124006	OBSL1	2	q35	219550729	219571859	-1.26546	0.205705	0.412354	FALSE	FALSE
12046	ENSG00000115526	CHST10	2	q11.2	100391860	100417656	-1.2663	0.205406	0.411908	FALSE	FALSE
12047	ENSG00000251247	ZNF345	19	q13.12	36850361	36913029	-1.26674	0.205249	0.411745	FALSE	FALSE
12048	ENSG00000051382	PIK3CB	3	q22.3	138652699	138834938	-1.26675	0.205244	0.411745	FALSE	FALSE
12049	ENSG00000163288	GABRB1	4	p12	46993723	47426444	-1.26684	0.205213	0.411745	FALSE	FALSE
12050	ENSG00000158714	SLAMF8	1	q23.2	159826750	159837249	-1.26756	0.204957	0.411313	FALSE	FALSE
12051	ENSG00000067715	SYT1	12	q21.2	78863993	79452008	-1.26763	0.204929	0.411313	FALSE	FALSE
12052	ENSG00000113296	THBS4	5	q14.1	79991311	80083287	-1.26802	0.20479	0.411132	FALSE	FALSE
12053	ENSG00000203857	HSD3B1	1	p12	119507198	119515054	-1.26858	0.204591	0.410782	FALSE	FALSE
12054	ENSG00000113721	PDGFRB	5	q32	150113837	150155872	-1.26868	0.204554	0.41076	FALSE	FALSE
12055	ENSG00000138614	INTS14	15	q22.31	65578753	65611289	-1.26908	0.204412	0.410527	FALSE	FALSE
12056	ENSG00000124743	KLHL31	6	p12.1	53647901	53665708	-1.26958	0.204233	0.410269	FALSE	FALSE
12057	ENSG00000151366	NDUFC2	11	q14.1	78068304	78080219	-1.26969	0.204196	0.410246	FALSE	FALSE
12058	ENSG00000187323	DCC	18	q21.2	52340172	53535903	-1.26972	0.204186	0.410246	FALSE	FALSE
12059	ENSG00000062650	WAPL	10	q23.2	86435256	86521815	-1.26978	0.204164	0.410246	FALSE	FALSE
12060	ENSG00000254979	AP000781.2	11	q12.1	57387365	57424059	-1.27008	0.204056	0.410142	FALSE	FALSE
12061	ENSG00000137473	TTC29	4	q31.22	146706638	146945882	-1.27049	0.203911	0.409928	FALSE	FALSE
12062	ENSG00000196932	TMEM26	10	q21.2	61406643	61453450	-1.27081	0.203796	0.409799	FALSE	FALSE
12063	ENSG00000251664	PCDHA12	5	q31.3	140875302	141012344	-1.27106	0.203708	0.409723	FALSE	FALSE
12064	ENSG00000126070	AGO3	1	p34.3	35930718	36072500	-1.27119	0.203659	0.409677	FALSE	FALSE
12065	ENSG00000111452	ADGRD1	12	q24.33	130953907	131141469	-1.2715	0.203551	0.40956	FALSE	FALSE
12066	ENSG00000110841	PPFIBP1	12	p11.23	27523431	27695564	-1.27153	0.20354	0.40956	FALSE	FALSE
12067	ENSG00000166323	C11orf65	11	q22.3	108308519	108467531	-1.27161	0.203513	0.40956	FALSE	FALSE
12068	ENSG00000049245	VAMP3	1	p36.23	7771269	7781432	-1.27219	0.203305	0.409372	FALSE	FALSE
12069	ENSG00000185219	ZNF445	3	p21.31	44431720	44477670	-1.27238	0.203236	0.409284	FALSE	FALSE
12070	ENSG00000180644	PRF1	10	q22.1	70597348	70602775	-1.27291	0.203051	0.409165	FALSE	FALSE
12071	ENSG00000104765	BNIP3L	8	p21.2	26382898	26505636	-1.27295	0.203035	0.409165	FALSE	FALSE
12072	ENSG00000165807	PPP1R36	14	q23.3	64549902	64589380	-1.27298	0.203026	0.409165	FALSE	FALSE
12073	ENSG00000100564	PIGH	14	q24.1	67581955	67600287	-1.27321	0.202942	0.40915	FALSE	FALSE
12074	ENSG00000104388	RAB2A	8	q12.1	60516857	60623627	-1.27362	0.202799	0.408912	FALSE	FALSE
12075	ENSG00000106278	PTPRZ1	7	q31.32	121873089	122062036	-1.27375	0.202753	0.408871	FALSE	FALSE
12076	ENSG00000138336	TET1	10	q21.3	68560656	68694482	-1.27438	0.202529	0.408522	FALSE	FALSE
12077	ENSG00000135914	HTR2B	2	q37.1	231108230	231125118	-1.275	0.20231	0.408233	FALSE	FALSE
12078	ENSG00000144362	PHOSPHO2	2	q31.1	169694454	169701708	-1.27501	0.202307	0.408233	FALSE	FALSE
12079	ENSG00000175970	UNC119B	12	q24.31	120710435	120723640	-1.27547	0.202141	0.408141	FALSE	FALSE
12080	ENSG00000197696	NMB	15	q25.2	84655129	84658563	-1.27595	0.201973	0.407938	FALSE	FALSE
12081	ENSG00000156140	ADAMTS3	4	q13.3	72280969	72569386	-1.2762	0.201886	0.407835	FALSE	FALSE
12082	ENSG00000155093	PTPRN2	7	q36.3	157539056	158587788	-1.27635	0.201831	0.407825	FALSE	FALSE
12083	ENSG00000158411	MITD1	2	q11.2	99161427	99181058	-1.27652	0.201772	0.40776	FALSE	FALSE
12084	ENSG00000061794	MRPS35	12	p11.22	27710773	27756295	-1.27665	0.201727	0.40776	FALSE	FALSE
12085	ENSG00000267699	AC091551.1	18	q21.2	50968019	51058144	-1.27704	0.201588	0.407631	FALSE	FALSE
12086	ENSG00000066427	ATXN3	14	q32.12	92044496	92106625	-1.27737	0.20147	0.407454	FALSE	FALSE
12087	ENSG00000058056	USP13	3	q26.33	179652755	179789401	-1.27744	0.201446	0.407454	FALSE	FALSE
12088	ENSG00000112096	SOD2	6	q25.3	159669057	159745186	-1.27834	0.201129	0.406864	FALSE	FALSE
12089	ENSG00000145861	C1QTNF2	5	q33.3	160347751	160370641	-1.27875	0.200985	0.406624	FALSE	FALSE
12090	ENSG00000109576	AADAT	4	q33	170060222	170091699	-1.27881	0.200963	0.406624	FALSE	FALSE
12091	ENSG00000221909	FAM200A	7	q22.1	99546308	99558536	-1.27913	0.200852	0.406508	FALSE	FALSE
12092	ENSG00000140093	SERPINA10	14	q32.13	94280455	94293271	-1.27973	0.200641	0.406132	FALSE	FALSE
12093	ENSG00000177614	PGBD5	1	q42.13	230314482	230426371	-1.28053	0.200358	0.405712	FALSE	FALSE
12094	ENSG00000214274	ANG	14	q11.2	20684177	20698971	-1.28098	0.200201	0.405445	FALSE	FALSE
12095	ENSG00000134376	CRB1	1	q31.3	197268204	197478455	-1.2814	0.200055	0.405199	FALSE	FALSE
12096	ENSG00000108176	DNAJC12	10	q21.3	67796665	67838166	-1.28151	0.200016	0.405171	FALSE	FALSE
12097	ENSG00000007129	CEACAM21	19	q13.2	41549518	41586844	-1.28193	0.199868	0.404922	FALSE	FALSE
12098	ENSG00000185418	TARSL2	15	q26.3	101653598	101724604	-1.28204	0.199828	0.404893	FALSE	FALSE
12099	ENSG00000119121	TRPM6	9	q21.13	74722495	74888094	-1.28209	0.199813	0.404893	FALSE	FALSE
12100	ENSG00000184220	CMSS1	3	q12.1	99817834	100181732	-1.28217	0.199784	0.404893	FALSE	FALSE
12101	ENSG00000154133	ROBO4	11	q24.2	124883691	124898500	-1.28219	0.199776	0.404893	FALSE	FALSE
12102	ENSG00000117016	RIMS3	1	p34.2	40620679	40665657	-1.28359	0.199285	0.404198	FALSE	FALSE
12103	ENSG00000180611	MB21D2	3	q29	192796815	192918161	-1.28375	0.199229	0.404135	FALSE	FALSE
12104	ENSG00000178852	EFCAB13	17	q21.32	47323290	47441312	-1.28421	0.199068	0.403914	FALSE	FALSE
12105	ENSG00000166822	TMEM170A	16	q23.1	75443054	75465497	-1.28436	0.199016	0.403914	FALSE	FALSE
12106	ENSG00000136891	TEX10	9	q31.1	100302077	100352939	-1.28451	0.198964	0.403901	FALSE	FALSE
12107	ENSG00000064201	TSPAN32	11	p15.5	2301997	2318200	-1.28487	0.198837	0.403846	FALSE	FALSE
12108	ENSG00000249141	AL159163.1	6	q27	166858094	166956124	-1.28495	0.198811	0.403846	FALSE	FALSE
12109	ENSG00000182179	UBA7	3	p21.31	49805207	49813946	-1.28614	0.198395	0.403252	FALSE	FALSE
12110	ENSG00000129562	DAD1	14	q11.2	22564905	22589269	-1.28616	0.198387	0.403252	FALSE	FALSE
12111	ENSG00000037280	FLT4	5	q35.3	180601506	180649624	-1.28725	0.198009	0.40267	FALSE	FALSE
12112	ENSG00000133111	RFXAP	13	q13.3	36819224	36829104	-1.28755	0.197904	0.402595	FALSE	FALSE
12113	ENSG00000122970	IFT81	12	q24.11	110124335	110218797	-1.28777	0.197825	0.402499	FALSE	FALSE
12114	ENSG00000075340	ADD2	2	p13.3	70607618	70768225	-1.28786	0.197796	0.40249	FALSE	FALSE
12115	ENSG00000139304	PTPRQ	12	q21.31	80402178	80680271	-1.28805	0.197728	0.402402	FALSE	FALSE
12116	ENSG00000005175	RPAP3	12	q13.11	47661249	47706061	-1.28814	0.197698	0.402393	FALSE	FALSE
12117	ENSG00000078668	VDAC3	8	p11.21	42391624	42405897	-1.28816	0.197692	0.402393	FALSE	FALSE
12118	ENSG00000072042	RDH11	14	q24.1	67676801	67695814	-1.28818	0.197682	0.402393	FALSE	FALSE
12119	ENSG00000144481	TRPM8	2	q37.1	233917398	234019522	-1.28819	0.197681	0.402393	FALSE	FALSE
12120	ENSG00000196704	AMZ2	17	q24.2	68247574	68257164	-1.289	0.197399	0.402037	FALSE	FALSE
12121	ENSG00000102445	RUBCNL	13	q14.13	46342000	46438190	-1.28909	0.197367	0.402023	FALSE	FALSE
12122	ENSG00000163026	WDCP	2	p23.3	24029340	24049575	-1.28925	0.197311	0.401959	FALSE	FALSE
12123	ENSG00000129474	AJUBA	14	q11.2	22971174	22982642	-1.28952	0.197216	0.401816	FALSE	FALSE
12124	ENSG00000137474	MYO7A	11	q13.5	77128264	77215241	-1.28954	0.197209	0.401816	FALSE	FALSE
12125	ENSG00000012983	MAP4K5	14	q22.1	50418501	50561126	-1.29033	0.196936	0.401448	FALSE	FALSE
12126	ENSG00000204604	ZNF468	19	q13.41	52838008	52890375	-1.29074	0.196793	0.401258	FALSE	FALSE
12127	ENSG00000123892	RAB38	11	q14.2	88113242	88175467	-1.291	0.196702	0.401123	FALSE	FALSE
12128	ENSG00000143164	DCAF6	1	q24.2	167935783	168075843	-1.29154	0.196517	0.400897	FALSE	FALSE
12129	ENSG00000173145	NOC3L	10	q23.33	94333226	94362959	-1.29202	0.196351	0.400609	FALSE	FALSE
12130	ENSG00000136243	NUPL2	7	p15.3	23181827	23201011	-1.29228	0.19626	0.400475	FALSE	FALSE
12131	ENSG00000148219	ASTN2	9	q33.1	116425225	117415070	-1.29264	0.196136	0.400296	FALSE	FALSE
12132	ENSG00000117298	ECE1	1	p36.12	21217247	21345572	-1.29281	0.196076	0.400296	FALSE	FALSE
12133	ENSG00000143870	PDIA6	2	p25.1	10783391	10837977	-1.29298	0.196017	0.400296	FALSE	FALSE
12134	ENSG00000153201	RANBP2	2	q13	108719481	108785811	-1.29352	0.195833	0.400007	FALSE	FALSE
12135	ENSG00000108599	AKAP10	17	p11.2	19904302	19978343	-1.29475	0.195408	0.39924	FALSE	FALSE
12136	ENSG00000184584	TMEM173	5	q31.2	139475534	139482935	-1.29509	0.195289	0.399048	FALSE	FALSE
12137	ENSG00000185246	PRPF39	14	q21.2	45084099	45116282	-1.29513	0.195276	0.399048	FALSE	FALSE
12138	ENSG00000188295	ZNF669	1	q44	247099962	247104372	-1.29516	0.195265	0.399048	FALSE	FALSE
12139	ENSG00000132300	PTCD3	2	p11.2	86106182	86142157	-1.29534	0.195202	0.399048	FALSE	FALSE
12140	ENSG00000085265	FCN1	9	q34.3	134905890	134917963	-1.29542	0.195175	0.399048	FALSE	FALSE
12141	ENSG00000115665	SLC5A7	2	q12.3	107986523	108013994	-1.29627	0.194884	0.398522	FALSE	FALSE
12142	ENSG00000126777	KTN1	14	q22.3	55559072	55701526	-1.29648	0.194809	0.398522	FALSE	FALSE
12143	ENSG00000180340	FZD2	17	q21.31	44557459	44559570	-1.29694	0.194652	0.398349	FALSE	FALSE
12144	ENSG00000137955	RABGGTB	1	p31.1	75786197	75795079	-1.29749	0.194462	0.398086	FALSE	FALSE
12145	ENSG00000104093	DMXL2	15	q21.2	51447711	51622833	-1.29753	0.19445	0.398086	FALSE	FALSE
12146	ENSG00000133937	GSC	14	q32.13	94768216	94770230	-1.29814	0.194241	0.39776	FALSE	FALSE
12147	ENSG00000153885	KCTD15	19	q13.11	33795933	33815763	-1.29914	0.193896	0.397378	FALSE	FALSE
12148	ENSG00000198945	L3MBTL3	6	q23.1	130013699	130141451	-1.2992	0.193875	0.397378	FALSE	FALSE
12149	ENSG00000135838	NPL	1	q25.3	182789293	182830384	-1.29921	0.193871	0.397378	FALSE	FALSE
12150	ENSG00000134265	NAPG	18	p11.22	10525905	10552761	-1.29927	0.193851	0.397378	FALSE	FALSE
12151	ENSG00000176928	GCNT4	5	q13.3	75025346	75030899	-1.30038	0.19347	0.396786	FALSE	FALSE
12152	ENSG00000100979	PLTP	20	q13.12	45898621	45912155	-1.30057	0.193405	0.396703	FALSE	FALSE
12153	ENSG00000198431	TXNRD1	12	q23.3	104215779	104350305	-1.30094	0.193279	0.396493	FALSE	FALSE
12154	ENSG00000081842	PCDHA6	5	q31.3	140827958	141012344	-1.30129	0.19316	0.3963	FALSE	FALSE
12155	ENSG00000105518	TMEM205	19	p13.2	11342776	11346518	-1.30132	0.193149	0.3963	FALSE	FALSE
12156	ENSG00000260851	AC010542.3	16	q21	66469812	66517312	-1.30197	0.192925	0.39607	FALSE	FALSE
12157	ENSG00000178449	COX14	12	q13.12	50111979	50120457	-1.30239	0.192785	0.395882	FALSE	FALSE
12158	ENSG00000206527	HACD2	3	q21.1	123490820	123585185	-1.30332	0.192466	0.395278	FALSE	FALSE
12159	ENSG00000258227	CLEC5A	7	q34	141927357	141947007	-1.30435	0.192115	0.394707	FALSE	FALSE
12160	ENSG00000126709	IFI6	1	p35.3	27666061	27672218	-1.30481	0.191959	0.394438	FALSE	FALSE
12161	ENSG00000132436	FIGNL1	7	p12.1	50444128	50542535	-1.30494	0.191912	0.394438	FALSE	FALSE
12162	ENSG00000104375	STK3	8	q22.2	98371228	98942827	-1.3051	0.19186	0.394385	FALSE	FALSE
12163	ENSG00000116194	ANGPTL1	1	q25.2	178849705	178871052	-1.30555	0.191707	0.39417	FALSE	FALSE
12164	ENSG00000116005	PCYOX1	2	p13.3	70257386	70281191	-1.30605	0.191535	0.393866	FALSE	FALSE
12165	ENSG00000157106	SMG1	16	p12.3	18804853	18926454	-1.30639	0.191419	0.393695	FALSE	FALSE
12166	ENSG00000204965	PCDHA5	5	q31.3	140821604	141012344	-1.30653	0.191372	0.393682	FALSE	FALSE
12167	ENSG00000158092	NCK1	3	q22.3	136862208	136949823	-1.30749	0.191046	0.393211	FALSE	FALSE
12168	ENSG00000182871	COL18A1	21	q22.3	45405137	45513720	-1.30831	0.190769	0.392892	FALSE	FALSE
12169	ENSG00000169129	AFAP1L2	10	q25.3	114294824	114404756	-1.3085	0.190704	0.392808	FALSE	FALSE
12170	ENSG00000151650	VENTX	10	q26.3	133237404	133241929	-1.30889	0.190572	0.392586	FALSE	FALSE
12171	ENSG00000104064	GABPB1	15	q21.2	50275392	50355408	-1.30899	0.190539	0.392567	FALSE	FALSE
12172	ENSG00000027847	B4GALT7	5	q35.3	177600100	177610347	-1.30918	0.190472	0.392479	FALSE	FALSE
12173	ENSG00000267534	S1PR2	19	p13.2	10221433	10231331	-1.30965	0.190314	0.392269	FALSE	FALSE
12174	ENSG00000198420	TCAF1	7	q35	143851375	143902198	-1.31034	0.190081	0.391974	FALSE	FALSE
12175	ENSG00000134028	ADAMDEC1	8	p21.2	24384285	24406013	-1.31045	0.190045	0.391974	FALSE	FALSE
12176	ENSG00000204969	PCDHA2	5	q31.3	140794852	141012344	-1.31097	0.189866	0.391731	FALSE	FALSE
12177	ENSG00000257108	NHLRC4	16	p13.3	566996	569495	-1.31105	0.189842	0.391731	FALSE	FALSE
12178	ENSG00000091879	ANGPT2	8	p23.1	6499651	6563409	-1.31145	0.189707	0.391552	FALSE	FALSE
12179	ENSG00000166226	CCT2	12	q15	69585334	69601570	-1.31185	0.18957	0.391319	FALSE	FALSE
12180	ENSG00000131669	NINJ1	9	q22.31	93121489	93134288	-1.31204	0.189506	0.391287	FALSE	FALSE
12181	ENSG00000121274	TENT4B	16	q12.1	50152918	50235310	-1.31208	0.189494	0.391287	FALSE	FALSE
12182	ENSG00000104368	PLAT	8	p11.21	42175233	42207724	-1.31249	0.189355	0.391176	FALSE	FALSE
12183	ENSG00000168234	TTC39C	18	q11.2	23992773	24135610	-1.31361	0.188976	0.390543	FALSE	FALSE
12184	ENSG00000092607	TBX15	1	p12	118883046	118989556	-1.31389	0.188883	0.39045	FALSE	FALSE
12185	ENSG00000161681	SHANK1	19	q13.33	50661827	50719450	-1.31489	0.188547	0.389855	FALSE	FALSE
12186	ENSG00000180881	CAPS2	12	q21.2	75275979	75390928	-1.31496	0.188523	0.389855	FALSE	FALSE
12187	ENSG00000100105	PATZ1	22	q12.2	31325804	31346232	-1.31506	0.188491	0.389839	FALSE	FALSE
12188	ENSG00000180917	CMTR2	16	q22.2	71281389	71289715	-1.31507	0.188486	0.389839	FALSE	FALSE
12189	ENSG00000102893	PHKB	16	q12.1	47461123	47701523	-1.31578	0.188249	0.38958	FALSE	FALSE
12190	ENSG00000134363	FST	5	q11.2	53480409	53487134	-1.31644	0.188027	0.389178	FALSE	FALSE
12191	ENSG00000204970	PCDHA1	5	q31.3	140786136	141012347	-1.31661	0.187968	0.389106	FALSE	FALSE
12192	ENSG00000067955	CBFB	16	q22.1	67029116	67101058	-1.31728	0.187745	0.388744	FALSE	FALSE
12193	ENSG00000128829	EIF2AK4	15	q15.1	39934146	40035591	-1.31745	0.187687	0.388731	FALSE	FALSE
12194	ENSG00000153933	DGKE	17	q22	56834099	56869567	-1.3181	0.187471	0.388376	FALSE	FALSE
12195	ENSG00000213085	CFAP45	1	q23.2	159872364	159900163	-1.3185	0.187335	0.388193	FALSE	FALSE
12196	ENSG00000149196	HIKESHI	11	q14.2	86302211	86345931	-1.31856	0.187315	0.388193	FALSE	FALSE
12197	ENSG00000185551	NR2F2	15	q26.2	96325938	96340263	-1.31891	0.187201	0.388015	FALSE	FALSE
12198	ENSG00000146281	PM20D2	6	q15	89146050	89165565	-1.31947	0.187011	0.38782	FALSE	FALSE
12199	ENSG00000115474	KCNJ13	2	q37.1	232766464	232776568	-1.31962	0.186963	0.387771	FALSE	FALSE
12200	ENSG00000108395	TRIM37	17	q22	58982638	59106921	-1.3197	0.186935	0.387771	FALSE	FALSE
12201	ENSG00000145506	NKD2	5	p15.33	1008829	1038943	-1.31974	0.186922	0.387771	FALSE	FALSE
12202	ENSG00000182118	FAM89A	1	q42.2	231018958	231040246	-1.32044	0.186689	0.3875	FALSE	FALSE
12203	ENSG00000176396	EID2	19	q13.2	39538705	39540333	-1.32045	0.186684	0.3875	FALSE	FALSE
12204	ENSG00000162711	NLRP3	1	q44	247416156	247449108	-1.32053	0.186657	0.3875	FALSE	FALSE
12205	ENSG00000162924	REL	2	p16.1	60881521	60931610	-1.32064	0.186622	0.3875	FALSE	FALSE
12206	ENSG00000176022	B3GALT6	1	p36.33	1232226	1235041	-1.32092	0.186529	0.387417	FALSE	FALSE
12207	ENSG00000047056	WDR37	10	p15.3	1049538	1132384	-1.32124	0.186421	0.387343	FALSE	FALSE
12208	ENSG00000120324	PCDHB10	5	q31.3	141192353	141195642	-1.32173	0.186259	0.387056	FALSE	FALSE
12209	ENSG00000143469	SYT14	1	q32.2	209938174	210171389	-1.32194	0.186189	0.38696	FALSE	FALSE
12210	ENSG00000212719	C17orf51	17	p11.2	21428381	21574517	-1.32265	0.185953	0.386668	FALSE	FALSE
12211	ENSG00000214102	WEE2	7	q34	141708353	141731271	-1.32365	0.185619	0.386222	FALSE	FALSE
12212	ENSG00000198380	GFPT1	2	p13.3	69319769	69387254	-1.3258	0.184906	0.384987	FALSE	FALSE
12213	ENSG00000101367	MAPRE1	20	q11.21	32819893	32850405	-1.32603	0.184831	0.38488	FALSE	FALSE
12214	ENSG00000118492	ADGB	6	q24.3	146598965	146815462	-1.32603	0.184829	0.38488	FALSE	FALSE
12215	ENSG00000123612	ACVR1C	2	q24.1	157526767	157629005	-1.32626	0.184754	0.384819	FALSE	FALSE
12216	ENSG00000183172	SMDT1	22	q13.2	42079691	42084284	-1.3271	0.184477	0.38439	FALSE	FALSE
12217	ENSG00000125743	SNRPD2	19	q13.32	45687454	45692569	-1.32712	0.184471	0.38439	FALSE	FALSE
12218	ENSG00000121297	TSHZ3	19	q12	31274945	31349547	-1.32714	0.184462	0.38439	FALSE	FALSE
12219	ENSG00000261740	BOLA2-SMG1P6	16	p11.2	29443230	29454651	-1.32718	0.184448	0.38439	FALSE	FALSE
12220	ENSG00000113552	GNPDA1	5	q31.3	141991749	142013041	-1.32726	0.184422	0.38439	FALSE	FALSE
12221	ENSG00000184304	PRKD1	14	q12	29576479	30191898	-1.32781	0.184242	0.384247	FALSE	FALSE
12222	ENSG00000163075	CFAP221	2	q14.2	119544432	119662251	-1.32787	0.184222	0.384247	FALSE	FALSE
12223	ENSG00000174574	AKIRIN1	1	p34.3	38991223	39006059	-1.32794	0.184198	0.384247	FALSE	FALSE
12224	ENSG00000256436	TAS2R31	12	p13.2	11030387	11031407	-1.32812	0.184138	0.384229	FALSE	FALSE
12225	ENSG00000101445	PPP1R16B	20	q11.23	38805705	38923024	-1.32833	0.184068	0.384133	FALSE	FALSE
12226	ENSG00000154945	ANKRD40	17	q21.33	50693190	50707924	-1.32838	0.184054	0.384133	FALSE	FALSE
12227	ENSG00000129158	SERGEF	11	p15.1	17788048	18013162	-1.32896	0.18386	0.383947	FALSE	FALSE
12228	ENSG00000170144	HNRNPA3	2	q31.2	177212563	177223958	-1.32979	0.183588	0.383536	FALSE	FALSE
12229	ENSG00000156170	NDUFAF6	8	q22.1	94895767	95116455	-1.32981	0.18358	0.383536	FALSE	FALSE
12230	ENSG00000147592	LACTB2	8	q13.3	70635318	70669174	-1.32992	0.183545	0.383536	FALSE	FALSE
12231	ENSG00000179639	FCER1A	1	q23.2	159289714	159308224	-1.32992	0.183544	0.383536	FALSE	FALSE
12232	ENSG00000106571	GLI3	7	p14.1	41960950	42237870	-1.33023	0.183444	0.383536	FALSE	FALSE
12233	ENSG00000147533	GOLGA7	8	p11.21	41490396	41510980	-1.33115	0.183141	0.383238	FALSE	FALSE
12234	ENSG00000095564	BTAF1	10	q23.32	91923769	92030325	-1.33118	0.18313	0.383238	FALSE	FALSE
12235	ENSG00000138400	MDH1B	2	q33.3	206737763	206765547	-1.33262	0.182655	0.382468	FALSE	FALSE
12236	ENSG00000109944	JHY	11	q24.1	122882528	122959798	-1.33389	0.182241	0.381749	FALSE	FALSE
12237	ENSG00000144868	TMEM108	3	q22.1	133038391	133397792	-1.33452	0.182034	0.381465	FALSE	FALSE
12238	ENSG00000198785	GRIN3A	9	q31.1	101569353	101738580	-1.3357	0.181649	0.380878	FALSE	FALSE
12239	ENSG00000103546	SLC6A2	16	q12.2	55655604	55706192	-1.33625	0.181467	0.380621	FALSE	FALSE
12240	ENSG00000120889	TNFRSF10B	8	p21.3	23020133	23069179	-1.33634	0.18144	0.380614	FALSE	FALSE
12241	ENSG00000159685	CHCHD6	3	q21.3	126704220	126960406	-1.33686	0.181267	0.38035	FALSE	FALSE
12242	ENSG00000136003	ISCU	12	q23.3	108562582	108569384	-1.33754	0.181047	0.380053	FALSE	FALSE
12243	ENSG00000173258	ZNF483	9	q31.3	111525159	111577844	-1.3382	0.18083	0.379779	FALSE	FALSE
12244	ENSG00000124198	ARFGEF2	20	q13.13	48921890	49036693	-1.33827	0.180808	0.379779	FALSE	FALSE
12245	ENSG00000165516	KLHDC2	14	q21.3	49767608	49786385	-1.33831	0.180795	0.379779	FALSE	FALSE
12246	ENSG00000184575	XPOT	12	q14.2	64404350	64451127	-1.33868	0.180673	0.379597	FALSE	FALSE
12247	ENSG00000138081	FBXO11	2	p16.3	47789316	47905793	-1.33876	0.18065	0.379597	FALSE	FALSE
12248	ENSG00000133392	MYH11	16	p13.11	15703172	15857033	-1.33925	0.18049	0.37931	FALSE	FALSE
12249	ENSG00000189067	LITAF	16	p13.13	11547722	11636381	-1.33939	0.180444	0.37931	FALSE	FALSE
12250	ENSG00000155903	RASA2	3	q23	141487047	141615342	-1.34013	0.180204	0.379006	FALSE	FALSE
12251	ENSG00000174807	CD248	11	q13.2	66314487	66317044	-1.34013	0.180203	0.379006	FALSE	FALSE
12252	ENSG00000073584	SMARCE1	17	q21.2	40624962	40648864	-1.34024	0.180169	0.379006	FALSE	FALSE
12253	ENSG00000198729	PPP1R14C	6	q25.1	150143076	150250357	-1.34034	0.180135	0.379006	FALSE	FALSE
12254	ENSG00000147687	TATDN1	8	q24.13	124488485	124539458	-1.34183	0.179653	0.378289	FALSE	FALSE
12255	ENSG00000112175	BMP5	6	p12.1	55753645	55875564	-1.34192	0.179623	0.378277	FALSE	FALSE
12256	ENSG00000160199	PKNOX1	21	q22.3	42974510	43033931	-1.34201	0.179591	0.378272	FALSE	FALSE
12257	ENSG00000212916	MAP10	1	q42.2	232804892	232808407	-1.34206	0.179576	0.378272	FALSE	FALSE
12258	ENSG00000226761	TAS2R46	12	p13.2	11061365	11062294	-1.34222	0.179526	0.378272	FALSE	FALSE
12259	ENSG00000203797	DDO	6	q21	110391771	110415562	-1.34223	0.179521	0.378272	FALSE	FALSE
12260	ENSG00000152049	KCNE4	2	q36.1	223051814	223198399	-1.34253	0.179424	0.378202	FALSE	FALSE
12261	ENSG00000153551	CMTM7	3	p22.3	32391671	32483067	-1.34268	0.179375	0.378197	FALSE	FALSE
12262	ENSG00000198815	FOXJ3	1	p34.2	42176539	42335877	-1.34309	0.179241	0.378014	FALSE	FALSE
12263	ENSG00000085563	ABCB1	7	q21.12	87503633	87713323	-1.34319	0.17921	0.378014	FALSE	FALSE
12264	ENSG00000151704	KCNJ1	11	q24.3	128836315	128867373	-1.34342	0.179138	0.377943	FALSE	FALSE
12265	ENSG00000118690	ARMC2	6	q21	108848416	108974472	-1.34347	0.179119	0.377943	FALSE	FALSE
12266	ENSG00000197705	KLHL14	18	q12.1	32672671	32773062	-1.34472	0.178716	0.377152	FALSE	FALSE
12267	ENSG00000214756	CSKMT	11	q12.3	62665309	62668496	-1.34531	0.178524	0.376846	FALSE	FALSE
12268	ENSG00000174325	DIRC1	2	q32.2	188733738	188790104	-1.34543	0.178486	0.376815	FALSE	FALSE
12269	ENSG00000137074	APTX	9	p21.1	32972606	33025168	-1.34608	0.178278	0.376522	FALSE	FALSE
12270	ENSG00000138768	USO1	4	q21.1	75724593	75814286	-1.3466	0.178108	0.376263	FALSE	FALSE
12271	ENSG00000089048	ESF1	20	p12.1	13714322	13784886	-1.34671	0.178075	0.376241	FALSE	FALSE
12272	ENSG00000176788	BASP1	5	p15.1	17065598	17276843	-1.34711	0.177945	0.376115	FALSE	FALSE
12273	ENSG00000100442	FKBP3	14	q21.2	45115600	45135319	-1.34713	0.177937	0.376115	FALSE	FALSE
12274	ENSG00000103351	CLUAP1	16	p13.3	3500924	3539048	-1.34776	0.177737	0.375822	FALSE	FALSE
12275	ENSG00000102978	POLR2C	16	q21	57462387	57472010	-1.34784	0.177711	0.375816	FALSE	FALSE
12276	ENSG00000164604	GPR85	7	q31.1	113078331	113087778	-1.34785	0.177706	0.375816	FALSE	FALSE
12277	ENSG00000134824	FADS2	11	q12.2	61792980	61867354	-1.34814	0.177614	0.375808	FALSE	FALSE
12278	ENSG00000183723	CMTM4	16	q22.1	66614750	66696707	-1.3483	0.177561	0.375745	FALSE	FALSE
12279	ENSG00000115946	PNO1	2	p14	68157844	68176238	-1.34835	0.177547	0.375745	FALSE	FALSE
12280	ENSG00000149357	LAMTOR1	11	q13.4	72085895	72103387	-1.34909	0.177308	0.375356	FALSE	FALSE
12281	ENSG00000078295	ADCY2	5	p15.31	7396208	7830081	-1.34917	0.177282	0.37535	FALSE	FALSE
12282	ENSG00000105976	MET	7	q31.2	116672390	116798386	-1.34929	0.177245	0.375322	FALSE	FALSE
12283	ENSG00000197852	INKA2	1	p13.2	111680630	111739424	-1.34972	0.177105	0.375074	FALSE	FALSE
12284	ENSG00000099377	HSD3B7	16	p11.2	30985207	30989152	-1.3509	0.176726	0.374469	FALSE	FALSE
12285	ENSG00000196154	S100A4	1	q21.3	153543613	153550136	-1.35094	0.176714	0.374469	FALSE	FALSE
12286	ENSG00000168913	ENHO	9	p13.3	34521040	34523041	-1.35096	0.176709	0.374469	FALSE	FALSE
12287	ENSG00000124172	ATP5F1E	20	q13.32	59025467	59032382	-1.35146	0.176549	0.374314	FALSE	FALSE
12288	ENSG00000166106	ADAMTS15	11	q24.3	130448974	130476641	-1.35154	0.176524	0.374314	FALSE	FALSE
12289	ENSG00000196655	TRAPPC4	11	q23.3	119018432	119025454	-1.35162	0.176496	0.374314	FALSE	FALSE
12290	ENSG00000152795	HNRNPDL	4	q21.22	82422564	82430408	-1.35164	0.17649	0.374314	FALSE	FALSE
12291	ENSG00000166471	TMEM41B	11	p15.4	9280654	9314780	-1.35195	0.176393	0.37428	FALSE	FALSE
12292	ENSG00000159128	IFNGR2	21	q22.11	33402896	33479348	-1.35202	0.17637	0.37428	FALSE	FALSE
12293	ENSG00000151365	THRSP	11	q14.1	78063861	78068351	-1.35231	0.176276	0.374269	FALSE	FALSE
12294	ENSG00000240747	KRBOX1	3	p22.1	42809483	42942792	-1.35264	0.176172	0.374177	FALSE	FALSE
12295	ENSG00000180574	EIF2S3B	12	p13.2	10505602	10523135	-1.35338	0.175934	0.373747	FALSE	FALSE
12296	ENSG00000120798	NR2C1	12	q22	95020229	95073703	-1.3534	0.175929	0.373747	FALSE	FALSE
12297	ENSG00000122862	SRGN	10	q22.1	69088106	69104811	-1.35352	0.17589	0.373747	FALSE	FALSE
12298	ENSG00000140876	NUDT7	16	q23.1	77722492	77742260	-1.35378	0.175806	0.373646	FALSE	FALSE
12299	ENSG00000113211	PCDHB6	5	q31.3	141150022	141153287	-1.35402	0.17573	0.373534	FALSE	FALSE
12300	ENSG00000072952	MRVI1	11	p15.4	10573091	10693988	-1.35419	0.175674	0.373513	FALSE	FALSE
12301	ENSG00000213626	LBH	2	p23.1	30231369	30323730	-1.35447	0.175585	0.373372	FALSE	FALSE
12302	ENSG00000162989	KCNJ3	2	q24.1	154698299	154858352	-1.3559	0.17513	0.37265	FALSE	FALSE
12303	ENSG00000156218	ADAMTSL3	15	q25.2	83654086	84039842	-1.35636	0.174984	0.372388	FALSE	FALSE
12304	ENSG00000178662	CSRNP3	2	q24.3	165469647	165689407	-1.35663	0.174898	0.372253	FALSE	FALSE
12305	ENSG00000145743	FBXL17	5	q21.3	107859035	108382098	-1.35686	0.174825	0.372202	FALSE	FALSE
12306	ENSG00000198087	CD2AP	6	p12.3	47477789	47627263	-1.35726	0.1747	0.372056	FALSE	FALSE
12307	ENSG00000119042	SATB2	2	q33.1	199269500	199471266	-1.35841	0.174334	0.371385	FALSE	FALSE
12308	ENSG00000178700	DHFR2	3	q11.2	94047836	94063389	-1.35864	0.174261	0.371339	FALSE	FALSE
12309	ENSG00000115760	BIRC6	2	p22.3	32357028	32618899	-1.35879	0.174214	0.371328	FALSE	FALSE
12310	ENSG00000133460	SLC2A11	22	q11.23	23856703	23886309	-1.3588	0.174211	0.371328	FALSE	FALSE
12311	ENSG00000125945	ZNF436	1	p36.12	23359448	23369442	-1.35885	0.174195	0.371328	FALSE	FALSE
12312	ENSG00000214046	SMIM7	19	p13.11	16630751	16660442	-1.35897	0.174157	0.371328	FALSE	FALSE
12313	ENSG00000108443	RPS6KB1	17	q23.1	59893046	59950564	-1.35956	0.173968	0.371007	FALSE	FALSE
12314	ENSG00000170242	USP47	11	p15.3	11841423	11959323	-1.35987	0.17387	0.370848	FALSE	FALSE
12315	ENSG00000164938	TP53INP1	8	q22.1	94925972	94949411	-1.35991	0.173858	0.370848	FALSE	FALSE
12316	ENSG00000168646	AXIN2	17	q24.1	65528563	65561647	-1.36013	0.173789	0.370772	FALSE	FALSE
12317	ENSG00000131634	TMEM204	16	p13.3	1528688	1555580	-1.36045	0.173688	0.370615	FALSE	FALSE
12318	ENSG00000198053	SIRPA	20	p13	1894167	1940592	-1.36088	0.17355	0.370557	FALSE	FALSE
12319	ENSG00000050748	MAPK9	5	q35.3	180233143	180292099	-1.36107	0.173492	0.370482	FALSE	FALSE
12320	ENSG00000116745	RPE65	1	p31.3	68428822	68449959	-1.36109	0.173486	0.370482	FALSE	FALSE
12321	ENSG00000109670	FBXW7	4	q31.3	152320544	152536063	-1.36111	0.173478	0.370482	FALSE	FALSE
12322	ENSG00000175084	DES	2	q35	219418377	219426739	-1.36115	0.173465	0.370482	FALSE	FALSE
12323	ENSG00000145087	STXBP5L	3	q13.33	120908072	121424761	-1.36133	0.17341	0.370482	FALSE	FALSE
12324	ENSG00000116793	PHTF1	1	p13.2	113696831	113759489	-1.3617	0.173293	0.370449	FALSE	FALSE
12325	ENSG00000008311	AASS	7	q31.32	122075647	122144280	-1.36295	0.172898	0.36975	FALSE	FALSE
12326	ENSG00000253293	HOXA10	7	p15.2	27170591	27180261	-1.36305	0.172866	0.369731	FALSE	FALSE
12327	ENSG00000106976	DNM1	9	q34.11	128191655	128255248	-1.36354	0.172712	0.369499	FALSE	FALSE
12328	ENSG00000010610	CD4	12	p13.31	6786858	6820808	-1.3641	0.172536	0.369171	FALSE	FALSE
12329	ENSG00000135828	RNASEL	1	q25.3	182573634	182589256	-1.36495	0.172269	0.368649	FALSE	FALSE
12330	ENSG00000153914	SREK1	5	q12.3	66139971	66183615	-1.36498	0.172261	0.368649	FALSE	FALSE
12331	ENSG00000107175	CREB3	9	p13.3	35732335	35737004	-1.36504	0.172241	0.368649	FALSE	FALSE
12332	ENSG00000172315	TP53RK	20	q13.12	46684365	46689779	-1.36519	0.172194	0.368636	FALSE	FALSE
12333	ENSG00000151576	QTRT2	3	q13.31	114005833	114088422	-1.36533	0.17215	0.368636	FALSE	FALSE
12334	ENSG00000198780	FAM169A	5	q13.3	74777574	74866951	-1.36543	0.172117	0.368636	FALSE	FALSE
12335	ENSG00000152454	ZNF256	19	q13.43	57940833	57947675	-1.36601	0.171937	0.368426	FALSE	FALSE
12336	ENSG00000172348	RCAN2	6	p12.3	46220736	46491972	-1.36699	0.171628	0.36796	FALSE	FALSE
12337	ENSG00000168938	PPIC	5	q23.2	123023250	123036741	-1.36708	0.171602	0.367952	FALSE	FALSE
12338	ENSG00000166783	MARF1	16	p13.11	15594386	15643166	-1.36907	0.170978	0.366992	FALSE	FALSE
12339	ENSG00000170385	SLC30A1	1	q32.3	211571568	211578742	-1.36933	0.170898	0.36688	FALSE	FALSE
12340	ENSG00000188389	PDCD1	2	q37.3	241849881	241858908	-1.3696	0.170811	0.366743	FALSE	FALSE
12341	ENSG00000187815	ZFP69	1	p34.2	40477215	40496343	-1.37014	0.170644	0.366491	FALSE	FALSE
12342	ENSG00000162714	ZNF496	1	q44	247297412	247331846	-1.37033	0.170583	0.366448	FALSE	FALSE
12343	ENSG00000106733	NMRK1	9	q21.13	75060573	75088217	-1.37052	0.170526	0.366374	FALSE	FALSE
12344	ENSG00000212126	TAS2R50	12	p13.2	10985913	10986912	-1.37067	0.170477	0.366352	FALSE	FALSE
12345	ENSG00000163389	POGLUT1	3	q13.33	119468938	119494708	-1.371	0.170375	0.366293	FALSE	FALSE
12346	ENSG00000144451	SPAG16	2	q34	213284379	214410501	-1.37136	0.170264	0.366104	FALSE	FALSE
12347	ENSG00000129480	DTD2	14	q12	31446036	31457510	-1.37165	0.170171	0.366002	FALSE	FALSE
12348	ENSG00000083457	ITGAE	17	p13.2	3714628	3801243	-1.37167	0.170167	0.366002	FALSE	FALSE
12349	ENSG00000219545	UMAD1	7	p21.3	7640711	7968020	-1.37181	0.170121	0.365992	FALSE	FALSE
12350	ENSG00000148483	TMEM236	10	p12.33	17752252	17800868	-1.37199	0.170068	0.365926	FALSE	FALSE
12351	ENSG00000128805	ARHGAP22	10	q11.23	48446034	48656265	-1.37273	0.169837	0.365574	FALSE	FALSE
12352	ENSG00000186952	TMEM232	5	q22.1	110289233	110738956	-1.37275	0.169829	0.365574	FALSE	FALSE
12353	ENSG00000188729	OSTN	3	q28	191199241	191265615	-1.37372	0.16953	0.365108	FALSE	FALSE
12354	ENSG00000169189	NSMCE1	16	p12.1	27224991	27268794	-1.37424	0.169367	0.364807	FALSE	FALSE
12355	ENSG00000137491	SLCO2B1	11	q13.4	75100563	75206549	-1.37441	0.169314	0.36474	FALSE	FALSE
12356	ENSG00000153558	FBXL2	3	p22.3	33277025	33403662	-1.37527	0.169048	0.364265	FALSE	FALSE
12357	ENSG00000050165	DKK3	11	p15.3	11963106	12009769	-1.37534	0.169026	0.364265	FALSE	FALSE
12358	ENSG00000256229	ZNF486	19	p12	20167228	20200490	-1.37538	0.169015	0.364265	FALSE	FALSE
12359	ENSG00000168734	PKIG	20	q13.12	44531785	44624247	-1.3759	0.168854	0.364138	FALSE	FALSE
12360	ENSG00000071909	MYO3B	2	q31.1	170178145	170655171	-1.37606	0.168802	0.364075	FALSE	FALSE
12361	ENSG00000146674	IGFBP3	7	p12.3	45912245	45921874	-1.37624	0.168748	0.364006	FALSE	FALSE
12362	ENSG00000203546	AL139353.1	14	q12	31334312	31457441	-1.37641	0.168694	0.363988	FALSE	FALSE
12363	ENSG00000136982	DSCC1	8	q24.12	119833976	119856010	-1.37657	0.168645	0.363931	FALSE	FALSE
12364	ENSG00000184113	CLDN5	22	q11.21	19523024	19527545	-1.37687	0.168553	0.363829	FALSE	FALSE
12365	ENSG00000129167	TPH1	11	p15.1	18017564	18042426	-1.37688	0.168549	0.363829	FALSE	FALSE
12366	ENSG00000170627	GTSF1	12	q13.13	54455950	54473602	-1.37694	0.168531	0.363829	FALSE	FALSE
12367	ENSG00000164171	ITGA2	5	q11.2	52989326	53094779	-1.37707	0.168491	0.363829	FALSE	FALSE
12368	ENSG00000120341	SEC16B	1	q25.2	177923956	177984303	-1.37737	0.168397	0.363686	FALSE	FALSE
12369	ENSG00000171502	COL24A1	1	p22.3	85729233	86156943	-1.37754	0.168345	0.363621	FALSE	FALSE
12370	ENSG00000158528	PPP1R9A	7	q21.3	94907202	95296415	-1.37768	0.168301	0.363577	FALSE	FALSE
12371	ENSG00000240303	ACAD11	3	q22.1	132558138	132660723	-1.37803	0.168195	0.363396	FALSE	FALSE
12372	ENSG00000115419	GLS	2	q32.2	190880827	190965552	-1.37806	0.168184	0.363396	FALSE	FALSE
12373	ENSG00000151376	ME3	11	q14.2	86441108	86672636	-1.37839	0.168083	0.363251	FALSE	FALSE
12374	ENSG00000134283	PPHLN1	12	q12	42238447	42459715	-1.37879	0.16796	0.363033	FALSE	FALSE
12375	ENSG00000116903	EXOC8	1	q42.2	231332753	231337852	-1.38078	0.167348	0.361904	FALSE	FALSE
12376	ENSG00000131381	RBSN	3	p25.1	15070073	15099163	-1.38083	0.167331	0.361904	FALSE	FALSE
12377	ENSG00000139292	LGR5	12	q21.1	71439770	71586310	-1.38103	0.167269	0.361831	FALSE	FALSE
12378	ENSG00000138078	PREPL	2	p21	44316281	44361862	-1.38187	0.167013	0.361421	FALSE	FALSE
12379	ENSG00000152443	ZNF776	19	q13.43	57746796	57758159	-1.382	0.166972	0.361381	FALSE	FALSE
12380	ENSG00000147573	TRIM55	8	q13.1	66126896	66175487	-1.38223	0.166901	0.361276	FALSE	FALSE
12381	ENSG00000185818	NAT8L	4	p16.3	2059512	2069089	-1.3823	0.16688	0.361276	FALSE	FALSE
12382	ENSG00000120215	MLANA	9	p24.1	5890802	5910606	-1.38262	0.166781	0.361162	FALSE	FALSE
12383	ENSG00000167208	SNX20	16	q12.1	50666300	50681353	-1.38279	0.166728	0.361094	FALSE	FALSE
12384	ENSG00000134242	PTPN22	1	p13.2	113813811	113871759	-1.38286	0.166708	0.361094	FALSE	FALSE
12385	ENSG00000124406	ATP8A1	4	p13	42408373	42657105	-1.38295	0.166679	0.361085	FALSE	FALSE
12386	ENSG00000184350	MRGPRE	11	p15.4	3227698	3232386	-1.38297	0.166673	0.361085	FALSE	FALSE
12387	ENSG00000249222	ATP5MGL	22	q13.2	42639803	42640601	-1.38298	0.166671	0.361085	FALSE	FALSE
12388	ENSG00000185722	ANKFY1	17	p13.2	4163907	4263995	-1.38431	0.166263	0.360523	FALSE	FALSE
12389	ENSG00000148450	MSRB2	10	p12.2	23095506	23122013	-1.38507	0.166031	0.360164	FALSE	FALSE
12390	ENSG00000119335	SET	9	q34.11	128683424	128696400	-1.38548	0.165905	0.359987	FALSE	FALSE
12391	ENSG00000086288	NME8	7	p14.1	37848597	37900401	-1.38618	0.165692	0.359768	FALSE	FALSE
12392	ENSG00000170209	ANKK1	11	q23.2	113387791	113400418	-1.38644	0.165613	0.359693	FALSE	FALSE
12393	ENSG00000120068	HOXB8	17	q21.32	48611377	48614939	-1.38701	0.165439	0.359498	FALSE	FALSE
12394	ENSG00000204020	LIPN	10	q23.31	88761406	88778242	-1.38729	0.165353	0.359368	FALSE	FALSE
12395	ENSG00000198924	DCLRE1A	10	q25.3	113834725	113854383	-1.38729	0.165352	0.359368	FALSE	FALSE
12396	ENSG00000196660	SLC30A10	1	q41	219685427	219958647	-1.3878	0.165198	0.359178	FALSE	FALSE
12397	ENSG00000074527	NTN4	12	q22	95657807	95791152	-1.38798	0.165142	0.359152	FALSE	FALSE
12398	ENSG00000141504	SAT2	17	p13.1	7626234	7627876	-1.38827	0.165056	0.359014	FALSE	FALSE
12399	ENSG00000204381	LAYN	11	q23.1	111540280	111561745	-1.38848	0.164991	0.358921	FALSE	FALSE
12400	ENSG00000259207	ITGB3	17	q21.32	47253846	47311816	-1.38858	0.164961	0.358904	FALSE	FALSE
12401	ENSG00000185808	PIGP	21	q22.13	37059170	37073170	-1.38923	0.164763	0.358617	FALSE	FALSE
12402	ENSG00000086696	HSD17B2	16	q23.3	82035004	82098534	-1.38937	0.164721	0.358575	FALSE	FALSE
12403	ENSG00000100764	PSMC1	14	q32.11	90256495	90275429	-1.38943	0.164702	0.358575	FALSE	FALSE
12404	ENSG00000187140	FOXD3	1	p31.3	63323041	63325126	-1.38975	0.164606	0.358421	FALSE	FALSE
12405	ENSG00000197766	CFD	19	p13.3	859643	863630	-1.39007	0.164509	0.358258	FALSE	FALSE
12406	ENSG00000235568	NFAM1	22	q13.2	42380410	42432395	-1.39021	0.164467	0.358214	FALSE	FALSE
12407	ENSG00000105088	OLFM2	19	p13.2	9853718	9936552	-1.39061	0.164345	0.357997	FALSE	FALSE
12408	ENSG00000106031	HOXA13	7	p15.2	27193503	27200106	-1.39078	0.164291	0.357928	FALSE	FALSE
12409	ENSG00000187398	LUZP2	11	p14.3	24496970	25082631	-1.39106	0.164206	0.357792	FALSE	FALSE
12410	ENSG00000172554	SNTG2	2	p25.3	950868	1367613	-1.39147	0.164084	0.357574	FALSE	FALSE
12411	ENSG00000166997	CNPY4	7	q22.1	100119613	100125511	-1.39148	0.164081	0.357574	FALSE	FALSE
12412	ENSG00000070214	SLC44A1	9	q31.1	105244622	105439171	-1.39211	0.163889	0.357293	FALSE	FALSE
12413	ENSG00000169612	RAMAC	15	q25.2	82986207	82991057	-1.39212	0.163887	0.357293	FALSE	FALSE
12414	ENSG00000151572	ANO4	12	q23.1	100717526	101128641	-1.39339	0.163502	0.356698	FALSE	FALSE
12415	ENSG00000137504	CREBZF	11	q14.1	85659708	85682908	-1.39403	0.163309	0.356557	FALSE	FALSE
12416	ENSG00000250120	PCDHA10	5	q31.3	140855883	141012344	-1.39488	0.163051	0.356093	FALSE	FALSE
12417	ENSG00000100968	NFATC4	14	q12	24365673	24379604	-1.3951	0.162987	0.356047	FALSE	FALSE
12418	ENSG00000108387	SEPT4	17	q22	58520250	58540818	-1.39542	0.162888	0.355879	FALSE	FALSE
12419	ENSG00000005249	PRKAR2B	7	q22.3	107044649	107161811	-1.39577	0.162783	0.355793	FALSE	FALSE
12420	ENSG00000162591	MEGF6	1	p36.32	3489920	3611495	-1.39584	0.162762	0.355793	FALSE	FALSE
12421	ENSG00000128694	OSGEPL1	2	q32.2	189746660	189763227	-1.39662	0.162527	0.355619	FALSE	FALSE
12422	ENSG00000157827	FMNL2	2	q23.3	152335237	152649834	-1.39774	0.162191	0.355076	FALSE	FALSE
12423	ENSG00000101605	MYOM1	18	p11.31	3066807	3220108	-1.39779	0.162176	0.355076	FALSE	FALSE
12424	ENSG00000165996	HACD1	10	p12.33	17589032	17617377	-1.39797	0.162121	0.355018	FALSE	FALSE
12425	ENSG00000176927	EFCAB5	17	q11.2	29929200	30108452	-1.39824	0.162041	0.355018	FALSE	FALSE
12426	ENSG00000138496	PARP9	3	q21.1	122527924	122564577	-1.3988	0.161874	0.354862	FALSE	FALSE
12427	ENSG00000073331	ALPK1	4	q25	112285509	112442620	-1.39884	0.161861	0.354862	FALSE	FALSE
12428	ENSG00000198825	INPP5F	10	q26.11	119726042	119829278	-1.39891	0.161838	0.354862	FALSE	FALSE
12429	ENSG00000134440	NARS	18	q21.31	57600656	57622213	-1.39926	0.161734	0.354796	FALSE	FALSE
12430	ENSG00000122254	HS3ST2	16	p12.2	22814177	22916338	-1.4001	0.161484	0.354345	FALSE	FALSE
12431	ENSG00000173611	SCAI	9	q33.3	124942608	125143506	-1.40055	0.161348	0.354143	FALSE	FALSE
12432	ENSG00000198342	ZNF442	19	p13.2	12345949	12365905	-1.40081	0.16127	0.354018	FALSE	FALSE
12433	ENSG00000080371	RAB21	12	q21.1	71754874	71800285	-1.40093	0.161235	0.35399	FALSE	FALSE
12434	ENSG00000129946	SHC2	19	p13.3	416583	460996	-1.40097	0.161224	0.35399	FALSE	FALSE
12435	ENSG00000132622	HSPA12B	20	p13	3732667	3753111	-1.402	0.160916	0.353578	FALSE	FALSE
12436	ENSG00000113163	COL4A3BP	5	q13.3	75356345	75512138	-1.40208	0.160892	0.353574	FALSE	FALSE
12437	ENSG00000147872	PLIN2	9	p22.1	19108375	19149290	-1.40214	0.160875	0.353574	FALSE	FALSE
12438	ENSG00000196090	PTPRT	20	q13.11	42072752	43189970	-1.40223	0.160845	0.353566	FALSE	FALSE
12439	ENSG00000174448	STARD6	18	q21.2	54324358	54357964	-1.40367	0.160418	0.352935	FALSE	FALSE
12440	ENSG00000135898	GPR55	2	q37.1	230907318	230961066	-1.40367	0.160417	0.352935	FALSE	FALSE
12441	ENSG00000168701	TMEM208	16	q22.1	67227103	67229278	-1.40423	0.160249	0.352744	FALSE	FALSE
12442	ENSG00000110077	MS4A6A	11	q12.2	60172014	60184666	-1.40434	0.160219	0.352744	FALSE	FALSE
12443	ENSG00000187186	AL162231.1	9	p13.3	34664163	34666112	-1.4048	0.16008	0.352652	FALSE	FALSE
12444	ENSG00000115762	PLEKHB2	2	q21.1	131104847	131353709	-1.40494	0.16004	0.352652	FALSE	FALSE
12445	ENSG00000144749	LRIG1	3	p14.1	66378797	66501263	-1.40518	0.159967	0.352548	FALSE	FALSE
12446	ENSG00000102678	FGF9	13	q12.11	21671383	21704498	-1.40529	0.159936	0.352527	FALSE	FALSE
12447	ENSG00000079335	CDC14A	1	p21.2	100345001	100520278	-1.40534	0.159919	0.352527	FALSE	FALSE
12448	ENSG00000269237	AC010615.4	19	p12	21405159	21491266	-1.40537	0.159912	0.352527	FALSE	FALSE
12449	ENSG00000132950	ZMYM5	13	q12.11	19823482	19863636	-1.40571	0.15981	0.352493	FALSE	FALSE
12450	ENSG00000239779	WBP1	2	p13.1	74458329	74460891	-1.40595	0.159738	0.352493	FALSE	FALSE
12451	ENSG00000132109	TRIM21	11	p15.4	4384897	4393696	-1.40692	0.15945	0.352112	FALSE	FALSE
12452	ENSG00000169231	THBS3	1	q22	155195588	155209051	-1.40741	0.159306	0.351906	FALSE	FALSE
12453	ENSG00000248383	PCDHAC1	5	q31.3	140926369	141012344	-1.40749	0.159282	0.3519	FALSE	FALSE
12454	ENSG00000167118	URM1	9	q34.11	128371319	128392016	-1.40764	0.159238	0.351852	FALSE	FALSE
12455	ENSG00000183036	PCP4	21	q22.2	39867317	39929397	-1.40781	0.159187	0.351787	FALSE	FALSE
12456	ENSG00000214140	PRCD	17	q25.1	76527586	76553578	-1.40794	0.159149	0.351751	FALSE	FALSE
12457	ENSG00000162843	WDR64	1	q43	241652278	241802133	-1.40814	0.159091	0.351672	FALSE	FALSE
12458	ENSG00000122912	SLC25A16	10	q21.3	68477999	68527474	-1.40826	0.159054	0.351639	FALSE	FALSE
12459	ENSG00000108094	CUL2	10	p11.21	35008551	35090642	-1.40832	0.159037	0.351639	FALSE	FALSE
12460	ENSG00000074266	EED	11	q14.2	86244544	86278813	-1.4086	0.158952	0.351509	FALSE	FALSE
12461	ENSG00000170476	MZB1	5	q31.2	139387480	139390081	-1.40876	0.158906	0.351455	FALSE	FALSE
12462	ENSG00000234545	FAM133B	7	q21.2	92560793	92590394	-1.40921	0.158775	0.35126	FALSE	FALSE
12463	ENSG00000204767	INSYN2B	5	q35.1	169864264	169980740	-1.41018	0.158488	0.35077	FALSE	FALSE
12464	ENSG00000181163	NPM1	5	q35.1	171387116	171411137	-1.41049	0.158394	0.350658	FALSE	FALSE
12465	ENSG00000157833	GAREM2	2	p23.3	26173091	26189663	-1.41054	0.15838	0.350658	FALSE	FALSE
12466	ENSG00000111110	PPM1H	12	q14.2	62643982	62935037	-1.4107	0.158334	0.350658	FALSE	FALSE
12467	ENSG00000173638	SLC19A1	21	q22.3	45493572	45544411	-1.41096	0.158255	0.350592	FALSE	FALSE
12468	ENSG00000170222	ADPRM	17	p13.1	10697594	10711233	-1.41103	0.158237	0.350592	FALSE	FALSE
12469	ENSG00000131375	CAPN7	3	p25.1	15206152	15252918	-1.4118	0.158008	0.350299	FALSE	FALSE
12470	ENSG00000196569	LAMA2	6	q22.33	128883141	129516569	-1.41218	0.157896	0.35018	FALSE	FALSE
12471	ENSG00000174827	PDZK1	1	q21.1	145670852	145708148	-1.41306	0.157639	0.349801	FALSE	FALSE
12472	ENSG00000052795	FNIP2	4	q32.1	158769138	158908049	-1.41394	0.15738	0.349371	FALSE	FALSE
12473	ENSG00000168229	PTGDR	14	q22.1	52267713	52276724	-1.41445	0.157229	0.349227	FALSE	FALSE
12474	ENSG00000172888	ZNF621	3	p22.1	40524878	40574685	-1.4145	0.157216	0.349227	FALSE	FALSE
12475	ENSG00000169245	CXCL10	4	q21.1	76021117	76023497	-1.4146	0.157185	0.349226	FALSE	FALSE
12476	ENSG00000269067	ZNF728	19	p12	22975468	23003176	-1.4157	0.156865	0.348562	FALSE	FALSE
12477	ENSG00000117152	RGS4	1	q23.3	163068775	163076802	-1.41686	0.156522	0.348104	FALSE	FALSE
12478	ENSG00000136859	ANGPTL2	9	q33.3	127087332	127122883	-1.41704	0.156471	0.34807	FALSE	FALSE
12479	ENSG00000204335	SP5	2	q31.1	170715351	170718078	-1.41749	0.156339	0.347825	FALSE	FALSE
12480	ENSG00000138378	STAT4	2	q32.3	191029576	191151596	-1.41753	0.156329	0.347825	FALSE	FALSE
12481	ENSG00000172794	RAB37	17	q25.1	74670578	74747335	-1.41777	0.156257	0.347737	FALSE	FALSE
12482	ENSG00000130176	CNN1	19	p13.2	11538717	11550323	-1.41806	0.156173	0.347647	FALSE	FALSE
12483	ENSG00000196549	MME	3	q25.2	155024124	155183729	-1.41835	0.156089	0.347527	FALSE	FALSE
12484	ENSG00000213160	KLHL23	2	q31.1	169694488	169776989	-1.41867	0.155994	0.347392	FALSE	FALSE
12485	ENSG00000003509	NDUFAF7	2	p22.2	37231631	37253403	-1.41884	0.155946	0.347332	FALSE	FALSE
12486	ENSG00000186642	PDE2A	11	q13.4	72576141	72674591	-1.41886	0.155939	0.347332	FALSE	FALSE
12487	ENSG00000158966	CACHD1	1	p31.3	64470792	64693058	-1.41887	0.155938	0.347332	FALSE	FALSE
12488	ENSG00000177954	RPS27	1	q21.3	153990755	153992155	-1.41889	0.155931	0.347332	FALSE	FALSE
12489	ENSG00000156253	RWDD2B	21	q21.3	29004384	29019378	-1.419	0.155898	0.347332	FALSE	FALSE
12490	ENSG00000116199	FAM20B	1	q25.2	179025804	179076562	-1.41939	0.155786	0.347214	FALSE	FALSE
12491	ENSG00000140545	MFGE8	15	q26.1	88898683	88913411	-1.41982	0.155659	0.347122	FALSE	FALSE
12492	ENSG00000133704	IPO8	12	p11.21	30628988	30695986	-1.42045	0.155477	0.346906	FALSE	FALSE
12493	ENSG00000135002	RFK	9	q21.13	76385517	76394517	-1.42074	0.155391	0.346861	FALSE	FALSE
12494	ENSG00000168685	IL7R	5	p13.2	35852695	35879603	-1.42093	0.155336	0.346787	FALSE	FALSE
12495	ENSG00000165071	TMEM71	8	q24.22	132685007	132760712	-1.42168	0.155118	0.346492	FALSE	FALSE
12496	ENSG00000162144	CYB561A3	11	q12.2	61348745	61362299	-1.42171	0.15511	0.346492	FALSE	FALSE
12497	ENSG00000122477	LRRC39	1	p21.2	100148449	100178273	-1.42176	0.155097	0.346492	FALSE	FALSE
12498	ENSG00000143067	ZNF697	1	p12	119619422	119647773	-1.42191	0.155053	0.346489	FALSE	FALSE
12499	ENSG00000182774	RPS17	15	q25.2	82536750	82540564	-1.42287	0.154773	0.345938	FALSE	FALSE
12500	ENSG00000119684	MLH3	14	q24.3	75013764	75051532	-1.42316	0.154691	0.345861	FALSE	FALSE
12501	ENSG00000249240	AC069368.1	15	q22.31	64841883	64930920	-1.42404	0.154436	0.34535	FALSE	FALSE
12502	ENSG00000153179	RASSF3	12	q14.2	64507001	64697567	-1.42416	0.154399	0.345314	FALSE	FALSE
12503	ENSG00000071994	PDCD2	6	q27	170575295	170584692	-1.42459	0.154276	0.345136	FALSE	FALSE
12504	ENSG00000198182	ZNF607	19	q13.12	37696363	37719790	-1.42481	0.154213	0.345136	FALSE	FALSE
12505	ENSG00000056291	NPFFR2	4	q13.3	72031804	72148067	-1.42493	0.154178	0.345107	FALSE	FALSE
12506	ENSG00000141040	ZNF287	17	p11.2	16551387	16569206	-1.42515	0.154114	0.345011	FALSE	FALSE
12507	ENSG00000112799	LY86	6	p25.1	6588108	6654983	-1.42578	0.153932	0.344847	FALSE	FALSE
12508	ENSG00000180532	ZSCAN4	19	q13.43	57668935	57679152	-1.42596	0.153879	0.344818	FALSE	FALSE
12509	ENSG00000178966	RMI1	9	q21.32	83980711	84004074	-1.42612	0.153835	0.344768	FALSE	FALSE
12510	ENSG00000243244	STON1	2	p16.3	48529383	48598513	-1.42612	0.153833	0.344768	FALSE	FALSE
12511	ENSG00000198010	DLGAP2	8	p23.3	737596	1708474	-1.42644	0.153743	0.344711	FALSE	FALSE
12512	ENSG00000154553	PDLIM3	4	q35.1	185500660	185535612	-1.42699	0.153583	0.344586	FALSE	FALSE
12513	ENSG00000099282	TSPAN15	10	q22.1	69451473	69507669	-1.42722	0.153517	0.344534	FALSE	FALSE
12514	ENSG00000137814	HAUS2	15	q15.2	42548810	42569994	-1.42729	0.153498	0.344534	FALSE	FALSE
12515	ENSG00000160013	PTGIR	19	q13.32	46620468	46625118	-1.42763	0.153398	0.344534	FALSE	FALSE
12516	ENSG00000205221	VIT	2	p22.2	36696690	36814792	-1.42774	0.153368	0.344534	FALSE	FALSE
12517	ENSG00000181038	METTL23	17	q25.1	76726830	76733936	-1.42835	0.153192	0.344282	FALSE	FALSE
12518	ENSG00000088812	ATRN	20	p13	3471040	3651122	-1.42849	0.153149	0.344235	FALSE	FALSE
12519	ENSG00000164951	PDP1	8	q22.1	93857807	93926066	-1.4286	0.15312	0.344217	FALSE	FALSE
12520	ENSG00000116406	EDEM3	1	q25.3	184690231	184754913	-1.42881	0.15306	0.34413	FALSE	FALSE
12521	ENSG00000147324	MFHAS1	8	p23.1	8783354	8893645	-1.43004	0.152706	0.343524	FALSE	FALSE
12522	ENSG00000115233	PSMD14	2	q24.2	161308038	161411717	-1.43029	0.152632	0.343407	FALSE	FALSE
12523	ENSG00000170860	LSM3	3	p25.1	14178358	14201119	-1.43212	0.15211	0.342661	FALSE	FALSE
12524	ENSG00000161813	LARP4	12	q13.12	50392383	50480004	-1.43215	0.152102	0.342661	FALSE	FALSE
12525	ENSG00000173757	STAT5B	17	q21.2	42199168	42276707	-1.43309	0.151832	0.342178	FALSE	FALSE
12526	ENSG00000172586	CHCHD1	10	q22.2	73782047	73783652	-1.43332	0.151767	0.342172	FALSE	FALSE
12527	ENSG00000181074	OR52N4	11	p15.4	5754243	5755905	-1.43337	0.151753	0.342172	FALSE	FALSE
12528	ENSG00000143324	XPR1	1	q25.3	180632004	180890251	-1.43346	0.151725	0.342172	FALSE	FALSE
12529	ENSG00000147485	PXDNL	8	q11.23	51319578	51809445	-1.43351	0.151711	0.342172	FALSE	FALSE
12530	ENSG00000172578	KLHL6	3	q27.1	183487531	183555689	-1.43361	0.151684	0.342172	FALSE	FALSE
12531	ENSG00000121851	POLR3GL	1	q21.1	145964702	145978848	-1.43362	0.151681	0.342172	FALSE	FALSE
12532	ENSG00000172572	PDE3A	12	p12.2	20369245	20684381	-1.43373	0.151648	0.342172	FALSE	FALSE
12533	ENSG00000105854	PON2	7	q21.3	95404863	95435329	-1.4338	0.15163	0.342172	FALSE	FALSE
12534	ENSG00000115267	IFIH1	2	q24.2	162267079	162318703	-1.43392	0.151595	0.342172	FALSE	FALSE
12535	ENSG00000177889	UBE2N	12	q22	93405673	93442262	-1.43443	0.151449	0.342126	FALSE	FALSE
12536	ENSG00000076067	RBMS2	12	q13.3	56521929	56596196	-1.43574	0.151077	0.341429	FALSE	FALSE
12537	ENSG00000133466	C1QTNF6	22	q12.3	37180167	37199385	-1.43584	0.151048	0.341411	FALSE	FALSE
12538	ENSG00000113300	CNOT6	5	q35.3	180494412	180578405	-1.4359	0.15103	0.341411	FALSE	FALSE
12539	ENSG00000073060	SCARB1	12	q24.31	124776856	124882668	-1.43605	0.150989	0.341373	FALSE	FALSE
12540	ENSG00000047936	ROS1	6	q22.1	117288300	117425855	-1.43635	0.150904	0.341244	FALSE	FALSE
12541	ENSG00000170390	DCLK2	4	q31.23	150078274	150257457	-1.43654	0.150847	0.341196	FALSE	FALSE
12542	ENSG00000167311	ART5	11	p15.4	3638503	3642316	-1.43661	0.150829	0.341196	FALSE	FALSE
12543	ENSG00000153147	SMARCA5	4	q31.21	143513463	143557486	-1.43714	0.150677	0.340954	FALSE	FALSE
12544	ENSG00000102189	EEA1	12	q22	92770637	92929331	-1.43784	0.150481	0.340557	FALSE	FALSE
12545	ENSG00000034239	EFCAB1	8	q11.21	48710789	48735311	-1.43813	0.150397	0.340464	FALSE	FALSE
12546	ENSG00000101230	ISM1	20	p12.1	13221771	13300651	-1.43827	0.150357	0.340421	FALSE	FALSE
12547	ENSG00000069122	ADGRF5	6	p12.3	46852512	46954943	-1.43857	0.150272	0.340323	FALSE	FALSE
12548	ENSG00000140522	RLBP1	15	q26.1	89209869	89221751	-1.43913	0.150113	0.340106	FALSE	FALSE
12549	ENSG00000183023	SLC8A1	2	p22.1	40097270	40611053	-1.43949	0.150011	0.339923	FALSE	FALSE
12550	ENSG00000198718	TOGARAM1	14	q21.2	44962208	45074431	-1.43973	0.149943	0.339816	FALSE	FALSE
12551	ENSG00000122729	ACO1	9	p21.1	32384603	32454769	-1.44078	0.149646	0.33919	FALSE	FALSE
12552	ENSG00000040199	PHLPP2	16	q22.2	71637835	71724701	-1.4411	0.149557	0.339037	FALSE	FALSE
12553	ENSG00000173705	SUSD5	3	p22.3	33150042	33219215	-1.44147	0.149451	0.338843	FALSE	FALSE
12554	ENSG00000121361	KCNJ8	12	p12.1	21764955	21775581	-1.44167	0.149395	0.338765	FALSE	FALSE
12555	ENSG00000166845	C18orf54	18	q21.2	54357917	54385218	-1.44174	0.149375	0.338765	FALSE	FALSE
12556	ENSG00000089775	ZBTB25	14	q23.3	64449106	64505213	-1.44219	0.149248	0.338526	FALSE	FALSE
12557	ENSG00000151239	TWF1	12	q12	43793723	43806375	-1.44303	0.149012	0.338228	FALSE	FALSE
12558	ENSG00000165506	DNAAF2	14	q21.3	49625174	49635230	-1.4431	0.148993	0.338228	FALSE	FALSE
12559	ENSG00000163617	CCDC191	3	q13.31	113964137	114056613	-1.44349	0.148883	0.338125	FALSE	FALSE
12560	ENSG00000135720	DYNC1LI2	16	q22.1	66720893	66751798	-1.44396	0.148749	0.337916	FALSE	FALSE
12561	ENSG00000168538	TRAPPC11	4	q35.1	183659267	183713594	-1.4443	0.148655	0.33775	FALSE	FALSE
12562	ENSG00000018869	ZNF582	19	q13.43	56375846	56393545	-1.44467	0.148551	0.337562	FALSE	FALSE
12563	ENSG00000135913	USP37	2	q35	218450251	218568361	-1.44472	0.148536	0.337562	FALSE	FALSE
12564	ENSG00000184486	POU3F2	6	q16.1	98834592	98839470	-1.44505	0.148444	0.337461	FALSE	FALSE
12565	ENSG00000139330	KERA	12	q21.33	91050491	91057983	-1.44527	0.148383	0.337368	FALSE	FALSE
12566	ENSG00000181472	ZBTB2	6	q25.1	151364117	151391548	-1.44579	0.148235	0.337127	FALSE	FALSE
12567	ENSG00000143751	SDE2	1	q42.12	225982702	225999331	-1.4459	0.148205	0.337127	FALSE	FALSE
12568	ENSG00000171160	MORN4	10	q24.2	97614553	97633500	-1.44598	0.148183	0.337127	FALSE	FALSE
12569	ENSG00000156219	ART3	4	q21.1	76011184	76112802	-1.44633	0.148086	0.33712	FALSE	FALSE
12570	ENSG00000268870	AC008758.5	19	p13.2	12391949	12441082	-1.44644	0.148054	0.337095	FALSE	FALSE
12571	ENSG00000196860	TOMM20L	14	q23.1	58395916	58408701	-1.4468	0.147954	0.336915	FALSE	FALSE
12572	ENSG00000123737	EXOSC9	4	q27	121801317	121817021	-1.44719	0.147843	0.336758	FALSE	FALSE
12573	ENSG00000255408	PCDHA3	5	q31.3	140801028	141012344	-1.44771	0.147699	0.336615	FALSE	FALSE
12574	ENSG00000151779	NBAS	2	p24.3	15166909	15561330	-1.44802	0.147612	0.336468	FALSE	FALSE
12575	ENSG00000115009	CCL20	2	q36.3	227805739	227817564	-1.4482	0.14756	0.336396	FALSE	FALSE
12576	ENSG00000134802	SLC43A3	11	q12.1	57406954	57427580	-1.44889	0.147369	0.336057	FALSE	FALSE
12577	ENSG00000137574	TGS1	8	q12.1	55773142	55825448	-1.4496	0.147169	0.335649	FALSE	FALSE
12578	ENSG00000148344	PTGES	9	q34.11	129738331	129753047	-1.44987	0.147094	0.335605	FALSE	FALSE
12579	ENSG00000137494	ANKRD42	11	q14.1	83193739	83260694	-1.45002	0.147053	0.335605	FALSE	FALSE
12580	ENSG00000188820	CALHM6	6	q22.1	116461370	116463779	-1.45016	0.147014	0.335579	FALSE	FALSE
12581	ENSG00000128652	HOXD3	2	q31.1	176136612	176173102	-1.45021	0.146999	0.335579	FALSE	FALSE
12582	ENSG00000110066	KMT5B	11	q13.2	68154863	68213828	-1.4503	0.146976	0.335579	FALSE	FALSE
12583	ENSG00000101134	DOK5	20	q13.2	54475597	54651171	-1.4507	0.146862	0.335374	FALSE	FALSE
12584	ENSG00000231887	PRH1	12	p13.2	10824960	11171608	-1.45133	0.146689	0.335026	FALSE	FALSE
12585	ENSG00000243232	PCDHAC2	5	q31.3	140966235	141012344	-1.4525	0.146362	0.334562	FALSE	FALSE
12586	ENSG00000127947	PTPN12	7	q11.23	77537275	77640071	-1.45289	0.146254	0.334458	FALSE	FALSE
12587	ENSG00000134760	DSG1	18	q12.1	31318089	31357029	-1.45297	0.146231	0.334452	FALSE	FALSE
12588	ENSG00000105383	CD33	19	q13.41	51225064	51243860	-1.45299	0.146228	0.334452	FALSE	FALSE
12589	ENSG00000169126	ARMC4	10	p12.1	27812164	27999048	-1.45369	0.146033	0.334378	FALSE	FALSE
12590	ENSG00000105711	SCN1B	19	q13.11	35030466	35040449	-1.45393	0.145966	0.334273	FALSE	FALSE
12591	ENSG00000270011	ZNF559-ZNF177	19	p13.2	9324174	9382617	-1.45455	0.145795	0.334069	FALSE	FALSE
12592	ENSG00000123240	OPTN	10	p13	13099449	13138308	-1.45532	0.145581	0.333722	FALSE	FALSE
12593	ENSG00000197013	ZNF429	19	p12	21496682	21556270	-1.45536	0.145568	0.333722	FALSE	FALSE
12594	ENSG00000108823	SGCA	17	q21.33	50164214	50175931	-1.4556	0.145503	0.333685	FALSE	FALSE
12595	ENSG00000177697	CD151	11	p15.5	832843	839831	-1.45562	0.145498	0.333685	FALSE	FALSE
12596	ENSG00000184999	SLC22A10	11	q12.3	63137867	63369718	-1.45566	0.145487	0.333685	FALSE	FALSE
12597	ENSG00000189058	APOD	3	q29	195568702	195584205	-1.45568	0.14548	0.333685	FALSE	FALSE
12598	ENSG00000214946	TBC1D26	17	p12	15732247	15749192	-1.45576	0.145459	0.333685	FALSE	FALSE
12599	ENSG00000163754	GYG1	3	q24	148991341	149027668	-1.45578	0.145453	0.333685	FALSE	FALSE
12600	ENSG00000137872	SEMA6D	15	q21.1	47184101	47774223	-1.45625	0.145324	0.333605	FALSE	FALSE
12601	ENSG00000159348	CYB5R1	1	q32.1	202961869	202967280	-1.45626	0.145321	0.333605	FALSE	FALSE
12602	ENSG00000168002	POLR2G	11	q12.3	62761544	62766710	-1.45629	0.145314	0.333605	FALSE	FALSE
12603	ENSG00000120688	WBP4	13	q14.11	41061274	41084006	-1.45786	0.144878	0.332961	FALSE	FALSE
12604	ENSG00000204406	MBD5	2	q23.1	148021011	148516971	-1.45788	0.144873	0.332961	FALSE	FALSE
12605	ENSG00000131023	LATS1	6	q25.1	149658153	149718256	-1.45973	0.144363	0.332108	FALSE	FALSE
12606	ENSG00000119862	LGALSL	2	p14	64453969	64461381	-1.45993	0.144308	0.332028	FALSE	FALSE
12607	ENSG00000073803	MAP3K13	3	q27.2	185282941	185489097	-1.46048	0.144158	0.331778	FALSE	FALSE
12608	ENSG00000166848	TERF2IP	16	q23.1	75647786	75761872	-1.46101	0.144014	0.331568	FALSE	FALSE
12609	ENSG00000133302	SLF1	5	q15	94618347	94739436	-1.46117	0.143969	0.331531	FALSE	FALSE
12610	ENSG00000101574	METTL4	18	p11.32	2537525	2571509	-1.46162	0.143844	0.331291	FALSE	FALSE
12611	ENSG00000145908	ZNF300	5	q33.1	150894392	150904983	-1.46172	0.143818	0.331278	FALSE	FALSE
12612	ENSG00000119326	CTNNAL1	9	q31.3	108942569	109013529	-1.46337	0.143365	0.330536	FALSE	FALSE
12613	ENSG00000133818	RRAS2	11	p15.2	14277926	14364506	-1.46444	0.143074	0.330035	FALSE	FALSE
12614	ENSG00000153339	TRAPPC8	18	q12.1	31829173	31953136	-1.4645	0.143057	0.330035	FALSE	FALSE
12615	ENSG00000119650	IFT43	14	q24.3	75902136	76084585	-1.4647	0.143004	0.330013	FALSE	FALSE
12616	ENSG00000152229	PSTPIP2	18	q21.1	45983536	46072272	-1.46484	0.142964	0.32997	FALSE	FALSE
12617	ENSG00000164919	COX6C	8	q22.2	99873200	99894062	-1.46508	0.142898	0.32997	FALSE	FALSE
12618	ENSG00000146463	ZMYM4	1	p34.3	35268967	35422058	-1.46597	0.142656	0.329588	FALSE	FALSE
12619	ENSG00000173960	UBXN2A	2	p23.3	23927285	24004909	-1.46667	0.142466	0.329254	FALSE	FALSE
12620	ENSG00000153237	CCDC148	2	q24.1	158171081	158456753	-1.4674	0.142267	0.328965	FALSE	FALSE
12621	ENSG00000169570	DTWD2	5	q23.1	118837322	118988545	-1.46751	0.142236	0.328965	FALSE	FALSE
12622	ENSG00000083067	TRPM3	9	q21.13	70529063	71446904	-1.46758	0.142219	0.328965	FALSE	FALSE
12623	ENSG00000129460	NGDN	14	q11.2	23469688	23509862	-1.46772	0.142181	0.328959	FALSE	FALSE
12624	ENSG00000171453	POLR1C	6	p21.1	43509702	43562419	-1.46796	0.142116	0.328858	FALSE	FALSE
12625	ENSG00000102468	HTR2A	13	q14.2	46831550	46897076	-1.46801	0.142102	0.328858	FALSE	FALSE
12626	ENSG00000141542	RAB40B	17	q25.3	82654973	82698728	-1.46826	0.142035	0.328763	FALSE	FALSE
12627	ENSG00000151611	MMAA	4	q31.21	145599042	145660035	-1.46839	0.141999	0.328728	FALSE	FALSE
12628	ENSG00000179097	HTR1F	3	p11.1	87990696	87993835	-1.46877	0.141896	0.328582	FALSE	FALSE
12629	ENSG00000255439	AC135050.2	16	p11.2	31083439	31094956	-1.46909	0.141809	0.328428	FALSE	FALSE
12630	ENSG00000183665	TRMT12	8	q24.13	124450820	124462150	-1.46912	0.1418	0.328428	FALSE	FALSE
12631	ENSG00000185905	C16orf54	16	p11.2	29742463	29746006	-1.46947	0.141704	0.32828	FALSE	FALSE
12632	ENSG00000136932	TRMO	9	q22.33	97904489	97922570	-1.4695	0.141698	0.32828	FALSE	FALSE
12633	ENSG00000001167	NFYA	6	p21.1	41072945	41099976	-1.46992	0.141583	0.328189	FALSE	FALSE
12634	ENSG00000130707	ASS1	9	q34.11	130444929	130501274	-1.47003	0.141552	0.328189	FALSE	FALSE
12635	ENSG00000168228	ZCCHC4	4	p15.2	25312785	25370383	-1.47039	0.141456	0.328052	FALSE	FALSE
12636	ENSG00000070831	CDC42	1	p36.12	22052627	22092946	-1.47087	0.141327	0.328019	FALSE	FALSE
12637	ENSG00000141404	GNAL	18	p11.21	11688956	11885685	-1.47194	0.141037	0.327437	FALSE	FALSE
12638	ENSG00000124459	ZNF45	19	q13.31	43912629	43935278	-1.47209	0.140998	0.327394	FALSE	FALSE
12639	ENSG00000134864	GGACT	13	q32.3	100530164	100589528	-1.47228	0.140945	0.327319	FALSE	FALSE
12640	ENSG00000129493	HEATR5A	14	q12	31291791	31420582	-1.47231	0.140937	0.327319	FALSE	FALSE
12641	ENSG00000198408	OGA	10	q24.32	101784443	101818465	-1.47349	0.140618	0.326794	FALSE	FALSE
12642	ENSG00000109689	STIM2	4	p15.2	26857678	27025381	-1.47437	0.140382	0.326387	FALSE	FALSE
12643	ENSG00000146587	RBAK	7	p22.1	5045821	5069488	-1.47453	0.14034	0.326336	FALSE	FALSE
12644	ENSG00000151657	KIN	10	p14	7750962	7787981	-1.47453	0.14034	0.326336	FALSE	FALSE
12645	ENSG00000071991	CDH19	18	q22.1	66501083	66604138	-1.47479	0.140268	0.326262	FALSE	FALSE
12646	ENSG00000170191	NANP	20	p11.21	25612935	25624175	-1.4749	0.140239	0.326241	FALSE	FALSE
12647	ENSG00000259066	AL110118.2	14	q32.12	93184973	93218586	-1.475	0.140212	0.326226	FALSE	FALSE
12648	ENSG00000103710	RASL12	15	q22.31	65053337	65076690	-1.47532	0.140126	0.326074	FALSE	FALSE
12649	ENSG00000111731	C2CD5	12	p12.1	22448583	22544546	-1.47568	0.140031	0.325946	FALSE	FALSE
12650	ENSG00000167785	ZNF558	19	p13.2	8806170	8832328	-1.47592	0.139966	0.325842	FALSE	FALSE
12651	ENSG00000240505	TNFRSF13B	17	p11.2	16929816	16972118	-1.476	0.139945	0.325839	FALSE	FALSE
12652	ENSG00000107165	TYRP1	9	p23	12685439	12710290	-1.47643	0.139827	0.325689	FALSE	FALSE
12653	ENSG00000110931	CAMKK2	12	q24.31	121237691	121298308	-1.47684	0.13972	0.325504	FALSE	FALSE
12654	ENSG00000065609	SNAP91	6	q14.2	83552880	83709691	-1.47721	0.13962	0.325364	FALSE	FALSE
12655	ENSG00000177990	DPY19L2	12	q14.2	63558913	63668939	-1.47776	0.139473	0.325174	FALSE	FALSE
12656	ENSG00000124802	EEF1E1	6	p24.3	8073360	8102578	-1.47841	0.139298	0.324849	FALSE	FALSE
12657	ENSG00000237765	FAM200B	4	p15.32	15681662	15705565	-1.47885	0.13918	0.32462	FALSE	FALSE
12658	ENSG00000164764	SBSPON	8	q21.11	73064540	73124088	-1.47888	0.139173	0.32462	FALSE	FALSE
12659	ENSG00000166501	PRKCB	16	p12.2	23835946	24220611	-1.47907	0.139122	0.324578	FALSE	FALSE
12660	ENSG00000143322	ABL2	1	q25.2	179099327	179229684	-1.47956	0.138992	0.324415	FALSE	FALSE
12661	ENSG00000169814	BTD	3	p25.1	15601341	15647640	-1.47965	0.138966	0.324401	FALSE	FALSE
12662	ENSG00000172061	LRRC15	3	q29	194355247	194369743	-1.48021	0.138817	0.324119	FALSE	FALSE
12663	ENSG00000150787	PTS	11	q23.1	112226365	112269955	-1.48046	0.13875	0.324119	FALSE	FALSE
12664	ENSG00000148303	RPL7A	9	q34.2	133348214	133351426	-1.48074	0.138676	0.324069	FALSE	FALSE
12665	ENSG00000102796	DHRS12	13	q14.3	51767993	51804157	-1.48085	0.138646	0.324069	FALSE	FALSE
12666	ENSG00000132313	MRPL35	2	p11.2	86199355	86213794	-1.48086	0.138644	0.324069	FALSE	FALSE
12667	ENSG00000146457	WTAP	6	q25.3	159725585	159756319	-1.48086	0.138643	0.324069	FALSE	FALSE
12668	ENSG00000158234	FAIM	3	q22.3	138608606	138633376	-1.48124	0.138543	0.323992	FALSE	FALSE
12669	ENSG00000182919	C11orf54	11	q21	93741591	93764749	-1.48144	0.138489	0.323943	FALSE	FALSE
12670	ENSG00000005421	PON1	7	q21.3	95297676	95324707	-1.48216	0.138297	0.323664	FALSE	FALSE
12671	ENSG00000128617	OPN1SW	7	q32.1	128772491	128775790	-1.4828	0.138128	0.323331	FALSE	FALSE
12672	ENSG00000258588	TRIM6-TRIM34	11	p15.4	5596725	5644398	-1.48291	0.138097	0.323307	FALSE	FALSE
12673	ENSG00000107736	CDH23	10	q22.1	71396934	71815947	-1.4834	0.137968	0.323145	FALSE	FALSE
12674	ENSG00000101182	PSMA7	20	q13.33	62136735	62143440	-1.48361	0.137912	0.32306	FALSE	FALSE
12675	ENSG00000103196	CRISPLD2	16	q24.1	84819984	84920768	-1.48441	0.1377	0.322705	FALSE	FALSE
12676	ENSG00000160326	SLC2A6	9	q34.2	133471095	133479137	-1.48467	0.137631	0.322589	FALSE	FALSE
12677	ENSG00000182950	ODF3L1	15	q24.2	75723977	75727688	-1.48509	0.137521	0.322426	FALSE	FALSE
12678	ENSG00000151778	SERP2	13	q14.11	44373665	44397714	-1.48536	0.137448	0.3223	FALSE	FALSE
12679	ENSG00000162946	DISC1	1	q42.2	231626815	232041272	-1.48583	0.137324	0.322058	FALSE	FALSE
12680	ENSG00000175324	LSM1	8	p11.23	38163321	38176730	-1.48613	0.137245	0.321993	FALSE	FALSE
12681	ENSG00000158445	KCNB1	20	q13.13	49293394	49484297	-1.48652	0.137141	0.32188	FALSE	FALSE
12682	ENSG00000120832	MTERF2	12	q23.3	106977291	106987166	-1.4866	0.13712	0.32188	FALSE	FALSE
12683	ENSG00000135316	SYNCRIP	6	q14.3	85607785	85643792	-1.48689	0.137043	0.321772	FALSE	FALSE
12684	ENSG00000075336	TIMM21	18	q22.3	74148511	74160530	-1.4873	0.136935	0.321564	FALSE	FALSE
12685	ENSG00000135426	TESPA1	12	q13.2	54948018	54984746	-1.48739	0.136912	0.321558	FALSE	FALSE
12686	ENSG00000059378	PARP12	7	q34	140023744	140063721	-1.4884	0.136646	0.321071	FALSE	FALSE
12687	ENSG00000115484	CCT4	2	p15	61868089	61888804	-1.48849	0.136622	0.321063	FALSE	FALSE
12688	ENSG00000136111	TBC1D4	13	q22.2	75283503	75482114	-1.48904	0.136476	0.320813	FALSE	FALSE
12689	ENSG00000115827	DCAF17	2	q31.1	171434217	171485052	-1.48954	0.136346	0.320647	FALSE	FALSE
12690	ENSG00000154473	BUB3	10	q26.13	123154277	123170467	-1.49003	0.136216	0.320434	FALSE	FALSE
12691	ENSG00000135549	PKIB	6	q22.31	122471917	122726373	-1.49038	0.136124	0.320312	FALSE	FALSE
12692	ENSG00000164743	C8orf48	8	p22	13566843	13568287	-1.49062	0.136061	0.320312	FALSE	FALSE
12693	ENSG00000162878	PKDCC	2	p21	42048020	42058528	-1.49112	0.135931	0.320105	FALSE	FALSE
12694	ENSG00000215218	UBE2QL1	5	p15.31	6448623	6494909	-1.49117	0.135916	0.320105	FALSE	FALSE
12695	ENSG00000108510	MED13	17	q23.2	61942605	62065282	-1.49137	0.135865	0.320076	FALSE	FALSE
12696	ENSG00000160654	CD3G	11	q23.3	118344344	118355161	-1.49142	0.13585	0.320076	FALSE	FALSE
12697	ENSG00000107201	DDX58	9	p21.1	32455705	32526324	-1.49174	0.135767	0.319985	FALSE	FALSE
12698	ENSG00000172409	CLP1	11	q12.1	57648992	57661868	-1.49176	0.135761	0.319985	FALSE	FALSE
12699	ENSG00000114480	GBE1	3	p12.2	81489699	81762161	-1.49199	0.135703	0.319926	FALSE	FALSE
12700	ENSG00000152689	RASGRP3	2	p22.3	33436324	33564750	-1.49296	0.135446	0.319461	FALSE	FALSE
12701	ENSG00000025434	NR1H3	11	p11.2	47248300	47269032	-1.49313	0.135404	0.319408	FALSE	FALSE
12702	ENSG00000180777	ANKRD30B	18	p11.21	14728272	14852738	-1.49329	0.135362	0.319355	FALSE	FALSE
12703	ENSG00000175879	HOXD8	2	q31.1	176129694	176132695	-1.4933	0.135359	0.319355	FALSE	FALSE
12704	ENSG00000119446	RBM18	9	q33.2	122237624	122264839	-1.49373	0.135247	0.31927	FALSE	FALSE
12705	ENSG00000181827	RFX7	15	q21.3	56087280	56243266	-1.49431	0.135096	0.319007	FALSE	FALSE
12706	ENSG00000107819	SFXN3	10	q24.31	101031234	101041244	-1.49431	0.135096	0.319007	FALSE	FALSE
12707	ENSG00000154188	ANGPT1	8	q23.1	107249482	107498055	-1.49491	0.134938	0.318775	FALSE	FALSE
12708	ENSG00000163728	TTC14	3	q26.33	180602130	180617828	-1.4951	0.134887	0.318701	FALSE	FALSE
12709	ENSG00000148057	IDNK	9	q21.32	83623049	83644130	-1.49524	0.134852	0.318665	FALSE	FALSE
12710	ENSG00000039537	C6	5	p13.1	41142234	41261438	-1.49532	0.134831	0.31866	FALSE	FALSE
12711	ENSG00000158014	SLC30A2	1	p36.11	26037252	26046133	-1.49579	0.134708	0.318511	FALSE	FALSE
12712	ENSG00000101049	SGK2	20	q13.12	43558968	43588237	-1.496	0.134653	0.318427	FALSE	FALSE
12713	ENSG00000196214	ZNF766	19	q13.41	52269571	52296046	-1.4966	0.134497	0.318151	FALSE	FALSE
12714	ENSG00000170017	ALCAM	3	q13.11	105366909	105576900	-1.49698	0.134399	0.317965	FALSE	FALSE
12715	ENSG00000185046	ANKS1B	12	q23.1	98726457	99984654	-1.49824	0.134072	0.317424	FALSE	FALSE
12716	ENSG00000164182	NDUFAF2	5	q12.1	60945129	61153037	-1.49876	0.133937	0.317197	FALSE	FALSE
12717	ENSG00000204361	NXPE2	11	q23.3	114678386	114706933	-1.49907	0.133856	0.317146	FALSE	FALSE
12718	ENSG00000133800	LYVE1	11	p15.4	10556966	10611689	-1.49912	0.133843	0.317146	FALSE	FALSE
12719	ENSG00000100209	HSCB	22	q12.1	28742031	28757515	-1.50007	0.133595	0.316689	FALSE	FALSE
12720	ENSG00000136247	ZDHHC4	7	p22.1	6577434	6589374	-1.50013	0.13358	0.316689	FALSE	FALSE
12721	ENSG00000187713	TMEM203	9	q34.3	137204082	137205638	-1.50016	0.133574	0.316689	FALSE	FALSE
12722	ENSG00000156831	NSMCE2	8	q24.13	125091679	125367120	-1.50025	0.133549	0.316689	FALSE	FALSE
12723	ENSG00000120337	TNFSF18	1	q25.1	173039960	173050963	-1.50055	0.133473	0.316689	FALSE	FALSE
12724	ENSG00000076706	MCAM	11	q23.3	119308529	119321521	-1.50057	0.133468	0.316689	FALSE	FALSE
12725	ENSG00000156587	UBE2L6	11	q12.1	57551656	57568284	-1.50095	0.133367	0.316544	FALSE	FALSE
12726	ENSG00000101333	PLCB4	20	p12.3	9068763	9481242	-1.50185	0.133135	0.316179	FALSE	FALSE
12727	ENSG00000171109	MFN1	3	q26.33	179347692	179394931	-1.50188	0.133128	0.316179	FALSE	FALSE
12728	ENSG00000154978	VOPP1	7	p11.2	55436056	55572988	-1.50194	0.133113	0.316179	FALSE	FALSE
12729	ENSG00000010295	IFFO1	12	p13.31	6538375	6556083	-1.50216	0.133056	0.316131	FALSE	FALSE
12730	ENSG00000101197	BIRC7	20	q13.33	63235883	63240507	-1.50225	0.133032	0.31612	FALSE	FALSE
12731	ENSG00000161057	PSMC2	7	q22.1	103344254	103369395	-1.50266	0.132928	0.316011	FALSE	FALSE
12732	ENSG00000139842	CUL4A	13	q34	113208193	113267108	-1.50297	0.132846	0.315863	FALSE	FALSE
12733	ENSG00000106070	GRB10	7	p12.1	50590063	50793462	-1.50369	0.132662	0.315518	FALSE	FALSE
12734	ENSG00000138821	SLC39A8	4	q24	102251041	102431258	-1.50386	0.132617	0.315459	FALSE	FALSE
12735	ENSG00000067369	TP53BP1	15	q15.3	43403061	43510728	-1.50443	0.132472	0.315206	FALSE	FALSE
12736	ENSG00000114391	RPL24	3	q12.3	101681091	101686782	-1.50498	0.13233	0.31496	FALSE	FALSE
12737	ENSG00000186395	KRT10	17	q21.2	40818117	40822595	-1.50547	0.132204	0.314731	FALSE	FALSE
12738	ENSG00000035928	RFC1	4	p14	39287456	39366375	-1.50631	0.131988	0.314379	FALSE	FALSE
12739	ENSG00000139220	PPFIA2	12	q21.31	81257975	81759553	-1.50653	0.13193	0.314333	FALSE	FALSE
12740	ENSG00000144744	UBA3	3	p14.1	69054730	69080408	-1.50676	0.131872	0.31424	FALSE	FALSE
12741	ENSG00000070061	ELP1	9	q31.3	108867517	108934116	-1.50676	0.131871	0.31424	FALSE	FALSE
12742	ENSG00000166902	MRPL16	11	q12.1	59806135	59810872	-1.50696	0.131821	0.314212	FALSE	FALSE
12743	ENSG00000165072	MAMDC2	9	q21.12	70043581	70226970	-1.5071	0.131785	0.314174	FALSE	FALSE
12744	ENSG00000176222	ZNF404	19	q13.31	43872363	43901385	-1.50738	0.131714	0.314049	FALSE	FALSE
12745	ENSG00000110446	SLC15A3	11	q12.2	60937084	60952530	-1.50857	0.131409	0.313461	FALSE	FALSE
12746	ENSG00000166704	ZNF606	19	q13.43	57977053	58003349	-1.50874	0.131365	0.313402	FALSE	FALSE
12747	ENSG00000108061	SHOC2	10	q25.2	110919547	111013667	-1.50901	0.131295	0.313329	FALSE	FALSE
12748	ENSG00000177096	PHETA2	22	q13.2	42074251	42079441	-1.50903	0.131291	0.313329	FALSE	FALSE
12749	ENSG00000175449	RFESD	5	q15	95646754	95684773	-1.5101	0.131017	0.312895	FALSE	FALSE
12750	ENSG00000112357	PEX7	6	q23.3	136822564	136913937	-1.51103	0.13078	0.312469	FALSE	FALSE
12751	ENSG00000154265	ABCA5	17	q24.3	69244311	69327244	-1.51107	0.13077	0.312469	FALSE	FALSE
12752	ENSG00000145723	GIN1	5	q21.1	103086000	103120151	-1.51108	0.130768	0.312469	FALSE	FALSE
12753	ENSG00000221866	PLXNA4	7	q32.3	132123332	132648688	-1.51205	0.13052	0.311986	FALSE	FALSE
12754	ENSG00000050730	TNIP3	4	q27	121131408	121227466	-1.51216	0.130493	0.311968	FALSE	FALSE
12755	ENSG00000152578	GRIA4	11	q22.3	105609994	105982092	-1.5124	0.130431	0.311865	FALSE	FALSE
12756	ENSG00000188092	GPR89B	1	q21.2	147928393	147993521	-1.51261	0.130378	0.311831	FALSE	FALSE
12757	ENSG00000092020	PPP2R3C	14	q13.2	35085467	35122517	-1.51318	0.130234	0.311578	FALSE	FALSE
12758	ENSG00000133110	POSTN	13	q13.3	37562583	37598844	-1.51357	0.130134	0.311459	FALSE	FALSE
12759	ENSG00000189050	RNFT1	17	q23.1	59952240	59964761	-1.51389	0.130053	0.311329	FALSE	FALSE
12760	ENSG00000130226	DPP6	7	q36.2	153887097	154894285	-1.51436	0.129935	0.311094	FALSE	FALSE
12761	ENSG00000144455	SUMF1	3	p26.1	3700814	4467281	-1.51494	0.129787	0.310831	FALSE	FALSE
12762	ENSG00000170234	PWWP2A	5	q33.3	160061801	160119423	-1.51541	0.129669	0.310593	FALSE	FALSE
12763	ENSG00000197885	NKIRAS1	3	p24.2	23891660	23946591	-1.5156	0.12962	0.310569	FALSE	FALSE
12764	ENSG00000100483	VCPKMT	14	q21.3	50108632	50116600	-1.51713	0.129234	0.309829	FALSE	FALSE
12765	ENSG00000178150	ZNF114	19	q13.33	48270102	48287608	-1.51728	0.129195	0.309817	FALSE	FALSE
12766	ENSG00000078674	PCM1	8	p22	17922840	18029944	-1.5176	0.129115	0.309727	FALSE	FALSE
12767	ENSG00000168329	CX3CR1	3	p22.2	39263494	39281735	-1.51776	0.129074	0.309675	FALSE	FALSE
12768	ENSG00000133789	SWAP70	11	p15.4	9664077	9752991	-1.51794	0.129029	0.309648	FALSE	FALSE
12769	ENSG00000108590	MED31	17	p13.1	6643315	6651634	-1.51812	0.128984	0.309641	FALSE	FALSE
12770	ENSG00000105176	URI1	19	q12	29923644	30016608	-1.51903	0.128754	0.309229	FALSE	FALSE
12771	ENSG00000134900	TPP2	13	q33.1	102597003	102679958	-1.51905	0.128751	0.309229	FALSE	FALSE
12772	ENSG00000049323	LTBP1	2	p22.3	32946972	33399509	-1.51915	0.128726	0.309229	FALSE	FALSE
12773	ENSG00000198523	PLN	6	q22.31	118548298	118560730	-1.51953	0.128629	0.309108	FALSE	FALSE
12774	ENSG00000106028	SSBP1	7	q34	141738321	141787922	-1.52011	0.128483	0.308899	FALSE	FALSE
12775	ENSG00000168702	LRP1B	2	q22.2	140231423	142131701	-1.5202	0.128461	0.308891	FALSE	FALSE
12776	ENSG00000145623	OSMR	5	p13.1	38845858	38945596	-1.52061	0.128359	0.308783	FALSE	FALSE
12777	ENSG00000012660	ELOVL5	6	p12.1	53267398	53349179	-1.52075	0.128322	0.308783	FALSE	FALSE
12778	ENSG00000178301	AQP11	11	q14.1	77589391	77610355	-1.52086	0.128295	0.308767	FALSE	FALSE
12779	ENSG00000111817	DSE	6	q22.1	116254173	116444860	-1.52103	0.128253	0.308759	FALSE	FALSE
12780	ENSG00000178502	KLHL11	17	q21.2	41853545	41865431	-1.52181	0.128058	0.308473	FALSE	FALSE
12781	ENSG00000162769	FLVCR1	1	q32.3	212858255	212899363	-1.5219	0.128034	0.308473	FALSE	FALSE
12782	ENSG00000170955	CAVIN3	11	p15.4	6318946	6320647	-1.52202	0.128005	0.308473	FALSE	FALSE
12783	ENSG00000126561	STAT5A	17	q21.2	42287547	42311943	-1.52278	0.127815	0.308346	FALSE	FALSE
12784	ENSG00000053328	METTL24	6	q21	110245928	110358272	-1.52305	0.127747	0.30823	FALSE	FALSE
12785	ENSG00000143612	C1orf43	1	q21.3	154206696	154220637	-1.52329	0.127685	0.308172	FALSE	FALSE
12786	ENSG00000160161	CILP2	19	p13.11	19538248	19546659	-1.52349	0.127636	0.308172	FALSE	FALSE
12787	ENSG00000185842	DNAH14	1	q42.12	224896262	225399292	-1.52411	0.127482	0.307934	FALSE	FALSE
12788	ENSG00000186665	C17orf58	17	q24.2	67991101	67996431	-1.52507	0.127242	0.307469	FALSE	FALSE
12789	ENSG00000125633	CCDC93	2	q14.1	117915478	118014133	-1.52519	0.127211	0.307441	FALSE	FALSE
12790	ENSG00000183066	WBP2NL	22	q13.2	41998725	42058456	-1.52543	0.127153	0.307346	FALSE	FALSE
12791	ENSG00000169490	TM2D2	8	p11.22	38988808	38996824	-1.52579	0.127062	0.307197	FALSE	FALSE
12792	ENSG00000188580	NKAIN2	6	q22.31	123804141	124825657	-1.52581	0.127058	0.307197	FALSE	FALSE
12793	ENSG00000134489	HRH4	18	q11.2	24460629	24479957	-1.52581	0.127058	0.307197	FALSE	FALSE
12794	ENSG00000164949	GEM	8	q22.1	94249253	94262350	-1.52585	0.127048	0.307197	FALSE	FALSE
12795	ENSG00000151247	EIF4E	4	q23	98871684	98930637	-1.52882	0.126309	0.305947	FALSE	FALSE
12796	ENSG00000128815	WDFY4	10	q11.23	48684876	48982956	-1.5289	0.126288	0.305943	FALSE	FALSE
12797	ENSG00000156011	PSD3	8	p22	18527301	19084730	-1.52896	0.126275	0.305943	FALSE	FALSE
12798	ENSG00000134013	LOXL2	8	p21.3	23297189	23425328	-1.52929	0.126192	0.305802	FALSE	FALSE
12799	ENSG00000151490	PTPRO	12	p12.3	15322397	15597399	-1.52939	0.126168	0.305788	FALSE	FALSE
12800	ENSG00000117280	RAB29	1	q32.1	205767986	205775460	-1.52977	0.126073	0.305656	FALSE	FALSE
12801	ENSG00000180287	PLD5	1	q43	242082986	242524696	-1.53012	0.125986	0.305531	FALSE	FALSE
12802	ENSG00000004948	CALCR	7	q21.3	93424487	93574730	-1.53188	0.125552	0.304799	FALSE	FALSE
12803	ENSG00000152527	PLEKHH2	2	p21	43637273	43767987	-1.53217	0.12548	0.304762	FALSE	FALSE
12804	ENSG00000176971	FIBIN	11	p14.2	26994184	26996121	-1.53242	0.12542	0.304661	FALSE	FALSE
12805	ENSG00000164609	SLU7	5	q33.3	160401641	160421711	-1.53285	0.125313	0.30454	FALSE	FALSE
12806	ENSG00000150977	RILPL2	12	q24.31	123410683	123436717	-1.53325	0.125214	0.304447	FALSE	FALSE
12807	ENSG00000174899	PQLC2L	3	q25.32	157543246	157677749	-1.53337	0.125184	0.304447	FALSE	FALSE
12808	ENSG00000268182	SMIM17	19	q13.43	56643145	56655766	-1.53419	0.124984	0.30408	FALSE	FALSE
12809	ENSG00000145632	PLK2	5	q11.2	58453982	58460260	-1.53491	0.124807	0.303812	FALSE	FALSE
12810	ENSG00000165914	TTC7B	14	q32.11	90524564	90816479	-1.53597	0.124546	0.303356	FALSE	FALSE
12811	ENSG00000138356	AOX1	2	q33.1	200585868	200677064	-1.5366	0.124392	0.303029	FALSE	FALSE
12812	ENSG00000240583	AQP1	7	p14.3	30911694	30925516	-1.53752	0.124165	0.302523	FALSE	FALSE
12813	ENSG00000165502	RPL36AL	14	q21.3	49618519	49620685	-1.53799	0.12405	0.302288	FALSE	FALSE
12814	ENSG00000156467	UQCRB	8	q22.1	96225920	96235634	-1.53817	0.124008	0.302231	FALSE	FALSE
12815	ENSG00000225614	ZNF469	16	q24.2	88427471	88440757	-1.5388	0.123852	0.301988	FALSE	FALSE
12816	ENSG00000204524	ZNF805	19	q13.43	57240685	57255135	-1.53909	0.123783	0.301866	FALSE	FALSE
12817	ENSG00000118596	SLC16A7	12	q14.1	59596067	59789855	-1.5397	0.123634	0.301687	FALSE	FALSE
12818	ENSG00000256294	ZNF225	19	q13.31	44112181	44134816	-1.54064	0.123405	0.301274	FALSE	FALSE
12819	ENSG00000087589	CASS4	20	q13.31	56412112	56460387	-1.54077	0.123372	0.301271	FALSE	FALSE
12820	ENSG00000168306	ACOX2	3	p14.3	58505136	58537319	-1.54209	0.123051	0.300729	FALSE	FALSE
12821	ENSG00000159873	CCDC117	22	q12.1	28772674	28789301	-1.54223	0.123017	0.300724	FALSE	FALSE
12822	ENSG00000188730	VWC2	7	p12.2	49773661	49921950	-1.54272	0.122899	0.300481	FALSE	FALSE
12823	ENSG00000169085	VXN	8	q13.1	66493208	66518524	-1.5429	0.122856	0.30042	FALSE	FALSE
12824	ENSG00000198890	PRMT6	1	p13.3	107056679	107067636	-1.54292	0.12285	0.30042	FALSE	FALSE
12825	ENSG00000150867	PIP4K2A	10	p12.2	22534849	22714555	-1.54309	0.12281	0.30042	FALSE	FALSE
12826	ENSG00000103642	LACTB	15	q22.2	63121800	63142061	-1.5437	0.12266	0.300258	FALSE	FALSE
12827	ENSG00000130517	PGPEP1	19	p13.11	18340587	18369950	-1.5447	0.122419	0.299715	FALSE	FALSE
12828	ENSG00000133026	MYH10	17	p13.1	8474205	8630761	-1.54485	0.122384	0.299715	FALSE	FALSE
12829	ENSG00000164414	SLC35A1	6	q15	87470623	87512336	-1.54588	0.122134	0.299335	FALSE	FALSE
12830	ENSG00000086065	CHMP5	9	p13.3	33264879	33282069	-1.54592	0.122125	0.299335	FALSE	FALSE
12831	ENSG00000160321	ZNF208	19	p12	21932958	22010949	-1.54684	0.121901	0.298952	FALSE	FALSE
12832	ENSG00000125384	PTGER2	14	q22.1	52314305	52328606	-1.54862	0.121474	0.298213	FALSE	FALSE
12833	ENSG00000134253	TRIM45	1	p13.1	117111060	117122587	-1.5489	0.121406	0.298175	FALSE	FALSE
12834	ENSG00000087884	AAMDC	11	q14.1	77821109	77918432	-1.54898	0.121386	0.298175	FALSE	FALSE
12835	ENSG00000147894	C9orf72	9	p21.2	27546545	27573866	-1.54919	0.121336	0.2981	FALSE	FALSE
12836	ENSG00000169418	NPR1	1	q21.3	153678637	153693992	-1.5494	0.121286	0.298025	FALSE	FALSE
12837	ENSG00000135250	SRPK2	7	q22.3	105110704	105399308	-1.55001	0.12114	0.297801	FALSE	FALSE
12838	ENSG00000124222	STX16	20	q13.32	58651253	58679526	-1.55019	0.121096	0.297764	FALSE	FALSE
12839	ENSG00000120725	SIL1	5	q31.2	138946720	139293557	-1.5513	0.120829	0.297216	FALSE	FALSE
12840	ENSG00000035862	TIMP2	17	q25.3	78852977	78925387	-1.55193	0.120679	0.296939	FALSE	FALSE
12841	ENSG00000157873	TNFRSF14	1	p36.32	2555639	2565382	-1.55236	0.120576	0.296731	FALSE	FALSE
12842	ENSG00000100055	CYTH4	22	q13.1	37282027	37315345	-1.5524	0.120567	0.296731	FALSE	FALSE
12843	ENSG00000090339	ICAM1	19	p13.2	10270835	10286615	-1.55273	0.120487	0.296693	FALSE	FALSE
12844	ENSG00000172673	THEMIS	6	q22.33	127708072	127918631	-1.55321	0.120374	0.296548	FALSE	FALSE
12845	ENSG00000115310	RTN4	2	p16.1	54972187	55112621	-1.55325	0.120364	0.296548	FALSE	FALSE
12846	ENSG00000251380	DCANP1	5	q31.1	135444214	135447348	-1.55331	0.120349	0.296548	FALSE	FALSE
12847	ENSG00000102753	KPNA3	13	q14.2	49699307	49792921	-1.55379	0.120235	0.296387	FALSE	FALSE
12848	ENSG00000198939	ZFP2	5	q35.3	178895894	178933212	-1.55395	0.120197	0.29634	FALSE	FALSE
12849	ENSG00000185947	ZNF267	16	p11.2	31873758	31917357	-1.55405	0.120173	0.296325	FALSE	FALSE
12850	ENSG00000110013	SIAE	11	q24.2	124633113	124695707	-1.55412	0.120155	0.296325	FALSE	FALSE
12851	ENSG00000086848	ALG9	11	q23.1	111782195	111871581	-1.55456	0.120052	0.296117	FALSE	FALSE
12852	ENSG00000167186	COQ7	16	p12.3	19067599	19080095	-1.55471	0.120014	0.29607	FALSE	FALSE
12853	ENSG00000175893	ZDHHC21	9	p22.3	14611071	14693471	-1.55489	0.119973	0.296014	FALSE	FALSE
12854	ENSG00000122507	BBS9	7	p14.3	33129244	33606068	-1.55594	0.119723	0.295577	FALSE	FALSE
12855	ENSG00000128699	ORMDL1	2	q32.2	189770323	189784371	-1.5562	0.119661	0.295468	FALSE	FALSE
12856	ENSG00000133641	C12orf29	12	q21.32	88033846	88050160	-1.55623	0.119653	0.295468	FALSE	FALSE
12857	ENSG00000114544	SLC41A3	3	q21.3	126006355	126101561	-1.55637	0.119621	0.295459	FALSE	FALSE
12858	ENSG00000011638	TMEM159	16	p12.3	21158377	21180616	-1.55743	0.119368	0.295016	FALSE	FALSE
12859	ENSG00000165643	SOHLH1	9	q34.3	135693407	135699528	-1.55807	0.119216	0.294698	FALSE	FALSE
12860	ENSG00000140718	FTO	16	q12.2	53701692	54158512	-1.55811	0.119207	0.294698	FALSE	FALSE
12861	ENSG00000100024	UPB1	22	q11.23	24494107	24528390	-1.55825	0.119175	0.294698	FALSE	FALSE
12862	ENSG00000168118	RAB4A	1	q42.13	229271062	229305894	-1.55848	0.119119	0.294698	FALSE	FALSE
12863	ENSG00000167637	ZNF283	19	q13.31	43827292	43852017	-1.55849	0.119118	0.294698	FALSE	FALSE
12864	ENSG00000131931	THAP1	8	p11.21	42836674	42843325	-1.55915	0.118962	0.294507	FALSE	FALSE
12865	ENSG00000101350	KIF3B	20	q11.21	32277664	32335011	-1.55953	0.118872	0.294375	FALSE	FALSE
12866	ENSG00000065675	PRKCQ	10	p15.1	6427143	6580301	-1.55966	0.118841	0.294343	FALSE	FALSE
12867	ENSG00000158711	ELK4	1	q32.1	205597556	205631962	-1.55976	0.118816	0.294343	FALSE	FALSE
12868	ENSG00000142541	RPL13A	19	q13.33	49487554	49492308	-1.55988	0.118789	0.294343	FALSE	FALSE
12869	ENSG00000187522	HSPA14	10	p13	14838164	14871741	-1.5606	0.118617	0.294015	FALSE	FALSE
12870	ENSG00000259753	AC068234.1	17	q21.32	47253897	47344292	-1.56072	0.11859	0.293991	FALSE	FALSE
12871	ENSG00000139211	AMIGO2	12	q13.11	47075707	47079951	-1.56074	0.118586	0.293991	FALSE	FALSE
12872	ENSG00000187676	B3GLCT	13	q12.3	31199936	31332276	-1.56104	0.118514	0.293939	FALSE	FALSE
12873	ENSG00000163875	MEAF6	1	p34.3	37492575	37514774	-1.56114	0.118491	0.293928	FALSE	FALSE
12874	ENSG00000162636	FAM102B	1	p13.3	108560089	108644900	-1.56116	0.118487	0.293928	FALSE	FALSE
12875	ENSG00000241697	TMEFF1	9	q31.1	100473113	100577636	-1.56119	0.118478	0.293928	FALSE	FALSE
12876	ENSG00000198835	GJC2	1	q42.13	228149852	228159826	-1.56292	0.118071	0.2932	FALSE	FALSE
12877	ENSG00000179331	RAB39A	11	q22.3	107928503	107963482	-1.56311	0.118027	0.29318	FALSE	FALSE
12878	ENSG00000031691	CENPQ	6	p12.3	49463378	49493107	-1.56375	0.117877	0.292943	FALSE	FALSE
12879	ENSG00000020426	MNAT1	14	q23.1	60734742	60969953	-1.5645	0.117699	0.292682	FALSE	FALSE
12880	ENSG00000097096	SYDE2	1	p22.3	85156873	85201046	-1.5653	0.117512	0.292307	FALSE	FALSE
12881	ENSG00000020922	MRE11	11	q21	94415578	94493908	-1.56548	0.11747	0.292248	FALSE	FALSE
12882	ENSG00000173436	MINOS1	1	p36.13	19484403	19629821	-1.5659	0.117371	0.292045	FALSE	FALSE
12883	ENSG00000150636	CCDC102B	18	q22.1	68715209	69055189	-1.56595	0.11736	0.292045	FALSE	FALSE
12884	ENSG00000251569	AC093899.2	2	q31.1	169479480	169525922	-1.56608	0.11733	0.292033	FALSE	FALSE
12885	ENSG00000106952	TNFSF8	9	q33.1	114893343	114930595	-1.56671	0.117183	0.291758	FALSE	FALSE
12886	ENSG00000152207	CYSLTR2	13	q14.2	48653711	48711226	-1.56687	0.117144	0.291739	FALSE	FALSE
12887	ENSG00000111716	LDHB	12	p12.1	21635342	21757857	-1.56708	0.117097	0.291677	FALSE	FALSE
12888	ENSG00000167080	B4GALNT2	17	q21.32	49132460	49176840	-1.56721	0.117067	0.291647	FALSE	FALSE
12889	ENSG00000141448	GATA6	18	q11.2	22169443	22202528	-1.56735	0.117033	0.291607	FALSE	FALSE
12890	ENSG00000172456	FGGY	1	p32.1	59296638	59810647	-1.56753	0.116992	0.291595	FALSE	FALSE
12891	ENSG00000105810	CDK6	7	q21.2	92604921	92836594	-1.56753	0.116991	0.291595	FALSE	FALSE
12892	ENSG00000083937	CHMP2B	3	p11.2	87227271	87255548	-1.56762	0.11697	0.291595	FALSE	FALSE
12893	ENSG00000163637	PRICKLE2	3	p14.1	64092242	64445476	-1.56824	0.116824	0.291403	FALSE	FALSE
12894	ENSG00000136169	SETDB2	13	q14.2	49444374	49495003	-1.56837	0.116795	0.291403	FALSE	FALSE
12895	ENSG00000148053	NTRK2	9	q21.33	84668551	85027070	-1.56874	0.116708	0.291292	FALSE	FALSE
12896	ENSG00000104112	SCG3	15	q21.2	51681353	51721031	-1.57132	0.116107	0.290152	FALSE	FALSE
12897	ENSG00000159885	ZNF222	19	q13.31	44025342	44033112	-1.57149	0.11607	0.290103	FALSE	FALSE
12898	ENSG00000128917	DLL4	15	q15.1	40929333	40939073	-1.57183	0.11599	0.289947	FALSE	FALSE
12899	ENSG00000130558	OLFM1	9	q34.3	135075422	135121179	-1.5724	0.115858	0.289743	FALSE	FALSE
12900	ENSG00000133398	MED10	5	p15.31	6371881	6378594	-1.57259	0.115814	0.289687	FALSE	FALSE
12901	ENSG00000120784	ZFP30	19	q13.12	37613749	37692337	-1.57279	0.115768	0.289622	FALSE	FALSE
12902	ENSG00000215712	TMEM242	6	q25.3	157289386	157323601	-1.57461	0.115346	0.288919	FALSE	FALSE
12903	ENSG00000095209	TMEM38B	9	q31.2	105694544	105776612	-1.57464	0.115338	0.288919	FALSE	FALSE
12904	ENSG00000101198	NKAIN4	20	q13.33	63240784	63272694	-1.575	0.115257	0.288787	FALSE	FALSE
12905	ENSG00000136425	CIB2	15	q25.1	78104606	78131544	-1.57569	0.115098	0.288521	FALSE	FALSE
12906	ENSG00000165898	ISCA2	14	q24.3	74493720	74497106	-1.57575	0.115083	0.288521	FALSE	FALSE
12907	ENSG00000244754	N4BP2L2	13	q13.1	32432417	32538885	-1.57593	0.115041	0.288514	FALSE	FALSE
12908	ENSG00000079246	XRCC5	2	q35	216107464	216206303	-1.57608	0.115008	0.288475	FALSE	FALSE
12909	ENSG00000118507	AKAP7	6	q23.2	131135666	131283535	-1.57653	0.114904	0.288304	FALSE	FALSE
12910	ENSG00000174482	LINGO2	9	p21.1	27948078	28670286	-1.57671	0.114861	0.288241	FALSE	FALSE
12911	ENSG00000114784	EIF1B	3	p22.1	40309684	40312424	-1.57689	0.114821	0.288185	FALSE	FALSE
12912	ENSG00000168028	RPSA	3	p22.1	39406689	39412542	-1.57724	0.114739	0.288114	FALSE	FALSE
12913	ENSG00000118849	RARRES1	3	q25.32	158696892	158732696	-1.57725	0.114738	0.288114	FALSE	FALSE
12914	ENSG00000115839	RAB3GAP1	2	q21.3	135052265	135176394	-1.57826	0.114505	0.287661	FALSE	FALSE
12915	ENSG00000180776	ZDHHC20	13	q12.11	21372573	21459370	-1.57839	0.114476	0.287633	FALSE	FALSE
12916	ENSG00000185278	ZBTB37	1	q25.1	173868082	173903549	-1.57841	0.114472	0.287633	FALSE	FALSE
12917	ENSG00000165156	ZHX1	8	q24.13	123248451	123275541	-1.57853	0.114444	0.287633	FALSE	FALSE
12918	ENSG00000109084	TMEM97	17	q11.2	28319095	28328685	-1.5789	0.114358	0.287469	FALSE	FALSE
12919	ENSG00000054392	HHAT	1	q32.2	210328252	210676296	-1.57892	0.114354	0.287469	FALSE	FALSE
12920	ENSG00000134516	DOCK2	5	q35.1	169637247	170083382	-1.57906	0.114323	0.287469	FALSE	FALSE
12921	ENSG00000162761	LMX1A	1	q23.3	165201867	165356715	-1.58002	0.114102	0.287093	FALSE	FALSE
12922	ENSG00000115170	ACVR1	2	q24.1	157736444	157875862	-1.58032	0.114034	0.286968	FALSE	FALSE
12923	ENSG00000153896	ZNF599	19	q13.11	34758076	34773229	-1.58116	0.113842	0.28653	FALSE	FALSE
12924	ENSG00000205302	SNX2	5	q23.2	122774996	122830108	-1.58143	0.113779	0.28646	FALSE	FALSE
12925	ENSG00000163939	PBRM1	3	p21.1	52545352	52685917	-1.58153	0.113758	0.286451	FALSE	FALSE
12926	ENSG00000203668	CHML	1	q43	241628853	241640254	-1.58153	0.113757	0.286451	FALSE	FALSE
12927	ENSG00000145864	GABRB2	5	q34	161288429	161549044	-1.58188	0.113677	0.286425	FALSE	FALSE
12928	ENSG00000007312	CD79B	17	q23.3	63928740	63932354	-1.58211	0.113624	0.286337	FALSE	FALSE
12929	ENSG00000116754	SRSF11	1	p31.1	70205682	70253052	-1.5823	0.113581	0.286274	FALSE	FALSE
12930	ENSG00000214736	TOMM6	6	p21.1	41787662	41789898	-1.58311	0.113397	0.285899	FALSE	FALSE
12931	ENSG00000108298	RPL19	17	q12	39200283	39204732	-1.58325	0.113365	0.285899	FALSE	FALSE
12932	ENSG00000174749	FAM241A	4	q25	112145397	112195256	-1.58336	0.113339	0.285885	FALSE	FALSE
12933	ENSG00000138035	PNPT1	2	p16.1	55634265	55693910	-1.58409	0.113174	0.285597	FALSE	FALSE
12934	ENSG00000134072	CAMK1	3	p25.3	9757342	9769992	-1.58431	0.113123	0.285565	FALSE	FALSE
12935	ENSG00000152932	RAB3C	5	q11.2	58582221	58859394	-1.58455	0.113069	0.285473	FALSE	FALSE
12936	ENSG00000152503	TRIM36	5	q22.3	115124762	115180546	-1.58465	0.113046	0.285465	FALSE	FALSE
12937	ENSG00000077585	GPR137B	1	q42.3	236142505	236221865	-1.58524	0.112912	0.285255	FALSE	FALSE
12938	ENSG00000104435	STMN2	8	q21.13	79610814	79666175	-1.58534	0.112889	0.285255	FALSE	FALSE
12939	ENSG00000064313	TAF2	8	q24.12	119730775	119832863	-1.58537	0.112881	0.285255	FALSE	FALSE
12940	ENSG00000203710	CR1	1	q32.2	207496147	207641765	-1.58549	0.112856	0.285255	FALSE	FALSE
12941	ENSG00000258529	AP001781.2	11	q23.1	111786286	111879425	-1.58584	0.112775	0.285219	FALSE	FALSE
12942	ENSG00000079785	DDX1	2	p24.3	15591178	15631111	-1.58585	0.112772	0.285219	FALSE	FALSE
12943	ENSG00000171103	TRMT61B	2	p23.2	28849821	28870301	-1.58603	0.112732	0.2852	FALSE	FALSE
12944	ENSG00000068079	IFI35	17	q21.31	43006725	43014456	-1.58656	0.112613	0.284944	FALSE	FALSE
12945	ENSG00000131374	TBC1D5	3	p24.3	17157162	18444817	-1.58662	0.112599	0.284944	FALSE	FALSE
12946	ENSG00000117751	PPP1R8	1	p35.3	27830778	27851676	-1.58675	0.11257	0.284924	FALSE	FALSE
12947	ENSG00000095015	MAP3K1	5	q11.2	56815574	56896152	-1.58737	0.112429	0.284708	FALSE	FALSE
12948	ENSG00000249853	HS3ST5	6	q22.1	114055586	114343045	-1.58754	0.11239	0.284691	FALSE	FALSE
12949	ENSG00000155269	GPR78	4	p16.1	8558725	8619761	-1.58766	0.112363	0.284679	FALSE	FALSE
12950	ENSG00000105948	TTC26	7	q34	139133744	139191986	-1.58768	0.112359	0.284679	FALSE	FALSE
12951	ENSG00000163508	EOMES	3	p24.1	27715949	27722711	-1.58818	0.112246	0.284611	FALSE	FALSE
12952	ENSG00000196376	SLC35F1	6	q22.2	117907526	118317676	-1.58837	0.112203	0.284574	FALSE	FALSE
12953	ENSG00000135968	GCC2	2	q12.3	108448561	108509415	-1.58934	0.111983	0.284107	FALSE	FALSE
12954	ENSG00000120526	NUDCD1	8	q23.1	109240919	109334385	-1.58956	0.111935	0.284029	FALSE	FALSE
12955	ENSG00000177599	ZNF491	19	p13.2	11797667	11809622	-1.59075	0.111665	0.283433	FALSE	FALSE
12956	ENSG00000106397	PLOD3	7	q22.1	101205977	101218420	-1.59093	0.111625	0.283376	FALSE	FALSE
12957	ENSG00000115896	PLCL1	2	q33.1	197804702	198572581	-1.59094	0.111624	0.283376	FALSE	FALSE
12958	ENSG00000116750	UCHL5	1	q31.2	193012250	193060080	-1.59225	0.111328	0.282874	FALSE	FALSE
12959	ENSG00000118804	STBD1	4	q21.1	76306026	76311599	-1.59227	0.111325	0.282874	FALSE	FALSE
12960	ENSG00000167384	ZNF180	19	q13.31	44474428	44500524	-1.59233	0.111311	0.282874	FALSE	FALSE
12961	ENSG00000138380	CARF	2	q33.2	202912214	202987063	-1.59233	0.11131	0.282874	FALSE	FALSE
12962	ENSG00000169515	CCDC8	19	q13.32	46410329	46413662	-1.59356	0.111035	0.282388	FALSE	FALSE
12963	ENSG00000135698	MPHOSPH6	16	q23.3	82147798	82170226	-1.5938	0.110981	0.282362	FALSE	FALSE
12964	ENSG00000062370	ZNF112	19	q13.31	44326555	44367217	-1.59385	0.110969	0.282362	FALSE	FALSE
12965	ENSG00000100485	SOS2	14	q21.3	50117120	50231558	-1.59519	0.110669	0.281745	FALSE	FALSE
12966	ENSG00000152404	CWF19L2	11	q22.3	107326345	107457844	-1.59527	0.110652	0.281745	FALSE	FALSE
12967	ENSG00000135324	MRAP2	6	q14.2	84033756	84090881	-1.59556	0.110587	0.281671	FALSE	FALSE
12968	ENSG00000140092	FBLN5	14	q32.12	91869412	91947987	-1.59561	0.110576	0.281671	FALSE	FALSE
12969	ENSG00000172116	CD8B	2	p11.2	86815339	86861924	-1.59621	0.110443	0.281436	FALSE	FALSE
12970	ENSG00000183770	FOXL2	3	q22.3	138944224	138947140	-1.59629	0.110425	0.281435	FALSE	FALSE
12971	ENSG00000112319	EYA4	6	q23.2	133240598	133532120	-1.59669	0.110334	0.281248	FALSE	FALSE
12972	ENSG00000105926	MPP6	7	p15.3	24573268	24694193	-1.59683	0.110304	0.281247	FALSE	FALSE
12973	ENSG00000150051	MKX	10	p12.1	27672875	27746060	-1.59731	0.110196	0.281074	FALSE	FALSE
12974	ENSG00000089012	SIRPG	20	p13	1629152	1657779	-1.59823	0.109993	0.280698	FALSE	FALSE
12975	ENSG00000180530	NRIP1	21	q21.1	14961235	15065936	-1.59856	0.109918	0.280585	FALSE	FALSE
12976	ENSG00000002746	HECW1	7	p14.1	43112599	43566001	-1.59879	0.109867	0.280498	FALSE	FALSE
12977	ENSG00000239697	TNFSF12	17	p13.1	7548891	7557890	-1.59882	0.10986	0.280498	FALSE	FALSE
12978	ENSG00000184232	OAF	11	q23.3	120210767	120230332	-1.59889	0.109844	0.280498	FALSE	FALSE
12979	ENSG00000133740	E2F5	8	q21.2	85177225	85217158	-1.60053	0.109481	0.279823	FALSE	FALSE
12980	ENSG00000160180	TFF3	21	q22.3	42311667	42315651	-1.60143	0.109282	0.279491	FALSE	FALSE
12981	ENSG00000111052	LIN7A	12	q21.31	80792520	80937925	-1.60147	0.109273	0.279491	FALSE	FALSE
12982	ENSG00000105609	LILRB5	19	q13.42	54249431	54257301	-1.60266	0.109009	0.279014	FALSE	FALSE
12983	ENSG00000254445	HSPB2-C11orf52	11	q23.1	111912736	111926871	-1.60278	0.108983	0.278991	FALSE	FALSE
12984	ENSG00000119820	YIPF4	2	p22.3	32277910	32316594	-1.60283	0.108972	0.278991	FALSE	FALSE
12985	ENSG00000114520	SNX4	3	q21.2	125446644	125520197	-1.60306	0.108921	0.278921	FALSE	FALSE
12986	ENSG00000203965	EFCAB7	1	p31.3	63523372	63572693	-1.60316	0.108899	0.278908	FALSE	FALSE
12987	ENSG00000163633	C4orf36	4	q21.3	86876205	86892422	-1.6043	0.108648	0.278379	FALSE	FALSE
12988	ENSG00000106615	RHEB	7	q36.1	151466012	151520120	-1.6044	0.108625	0.278379	FALSE	FALSE
12989	ENSG00000147606	SLC26A7	8	q21.3	91209494	91398152	-1.60531	0.108426	0.27803	FALSE	FALSE
12990	ENSG00000165475	CRYL1	13	q12.11	20403666	20525873	-1.60541	0.108404	0.27803	FALSE	FALSE
12991	ENSG00000164758	MED30	8	q24.11	117520713	117540262	-1.60544	0.108397	0.27803	FALSE	FALSE
12992	ENSG00000188613	NANOS1	10	q26.11	119029716	119033732	-1.60588	0.108301	0.277906	FALSE	FALSE
12993	ENSG00000197763	TXNRD3	3	q21.3	126571779	126655155	-1.60589	0.108297	0.277906	FALSE	FALSE
12994	ENSG00000180113	TDRD6	6	p12.3	46687875	46704319	-1.60624	0.108222	0.277792	FALSE	FALSE
12995	ENSG00000106609	TMEM248	7	q11.21	66921225	66958551	-1.60669	0.108122	0.277578	FALSE	FALSE
12996	ENSG00000181852	RNF41	12	q13.3	56202175	56221933	-1.60715	0.108021	0.277407	FALSE	FALSE
12997	ENSG00000101098	RIMS4	20	q13.12	44751808	44810338	-1.60807	0.107819	0.277022	FALSE	FALSE
12998	ENSG00000181631	P2RY13	3	q25.1	151326312	151329548	-1.60815	0.107802	0.277022	FALSE	FALSE
12999	ENSG00000154678	PDE1C	7	p14.3	31751179	32299329	-1.60817	0.107799	0.277022	FALSE	FALSE
13000	ENSG00000155438	NIFK	2	q14.3	121726945	121736923	-1.60959	0.107488	0.276435	FALSE	FALSE
13001	ENSG00000089006	SNX5	20	p11.23	17941597	17968980	-1.60959	0.107487	0.276435	FALSE	FALSE
13002	ENSG00000189144	ZNF573	19	q13.13	37735833	37817300	-1.60973	0.107456	0.276435	FALSE	FALSE
13003	ENSG00000167618	LAIR2	19	q13.42	54497879	54510687	-1.60988	0.107424	0.276401	FALSE	FALSE
13004	ENSG00000103066	PLA2G15	16	q22.1	68245304	68261062	-1.61016	0.107364	0.276291	FALSE	FALSE
13005	ENSG00000116984	MTR	1	q43	236795281	236903981	-1.61048	0.107293	0.276152	FALSE	FALSE
13006	ENSG00000116824	CD2	1	p13.1	116754385	116769228	-1.61071	0.107243	0.276068	FALSE	FALSE
13007	ENSG00000103202	NME4	16	p13.3	396725	410367	-1.61087	0.107207	0.276054	FALSE	FALSE
13008	ENSG00000017427	IGF1	12	q23.2	102395874	102481744	-1.61107	0.107164	0.27602	FALSE	FALSE
13009	ENSG00000159140	SON	21	q22.11	33542618	33577481	-1.61139	0.107094	0.275904	FALSE	FALSE
13010	ENSG00000143499	SMYD2	1	q32.3	214281102	214337131	-1.61164	0.10704	0.275808	FALSE	FALSE
13011	ENSG00000157613	CREB3L1	11	p11.2	46277661	46321422	-1.61171	0.107025	0.275808	FALSE	FALSE
13012	ENSG00000055917	PUM2	2	p24.1	20248691	20352234	-1.61177	0.107013	0.275808	FALSE	FALSE
13013	ENSG00000113263	ITK	5	q33.3	157142933	157255191	-1.61177	0.107012	0.275808	FALSE	FALSE
13014	ENSG00000164989	CCDC171	9	p22.3	15553086	16061663	-1.61198	0.106967	0.275796	FALSE	FALSE
13015	ENSG00000158485	CD1B	1	q23.1	158327951	158331531	-1.61213	0.106934	0.275792	FALSE	FALSE
13016	ENSG00000187372	PCDHB13	5	q31.3	141213919	141218979	-1.61217	0.106925	0.275792	FALSE	FALSE
13017	ENSG00000144476	ACKR3	2	q37.3	236567787	236582358	-1.6128	0.106788	0.275555	FALSE	FALSE
13018	ENSG00000147364	FBXO25	8	p23.3	406428	477967	-1.61285	0.106777	0.275555	FALSE	FALSE
13019	ENSG00000271271	UGT2A2	4	q13.3	69589309	69639642	-1.61319	0.106703	0.275486	FALSE	FALSE
13020	ENSG00000167842	MIS12	17	p13.2	5486285	5490814	-1.61341	0.106655	0.275431	FALSE	FALSE
13021	ENSG00000106803	SEC61B	9	q22.33	99222064	99230615	-1.61398	0.106532	0.275246	FALSE	FALSE
13022	ENSG00000155592	ZKSCAN2	16	p12.1	25236001	25257931	-1.61434	0.106454	0.275088	FALSE	FALSE
13023	ENSG00000180233	ZNRF2	7	p14.3	30284307	30367692	-1.61542	0.10622	0.274572	FALSE	FALSE
13024	ENSG00000127903	ZNF835	19	q13.43	56661981	56671783	-1.61584	0.106128	0.274477	FALSE	FALSE
13025	ENSG00000148408	CACNA1B	9	q34.3	137877789	138124624	-1.6159	0.106116	0.274477	FALSE	FALSE
13026	ENSG00000131437	KIF3A	5	q31.1	132692628	132737638	-1.61632	0.106026	0.274351	FALSE	FALSE
13027	ENSG00000213029	SPHAR	1	q42.13	229304857	229305504	-1.61654	0.105978	0.274298	FALSE	FALSE
13028	ENSG00000243444	PALM2	9	q31.3	109640788	109946703	-1.6167	0.105944	0.274298	FALSE	FALSE
13029	ENSG00000182504	CEP97	3	q12.3	101723925	101770562	-1.6174	0.105792	0.274098	FALSE	FALSE
13030	ENSG00000116191	RALGPS2	1	q25.2	178725147	178921841	-1.61793	0.105679	0.273917	FALSE	FALSE
13031	ENSG00000144713	RPL32	3	p25.2	12834485	12841588	-1.61835	0.105588	0.273741	FALSE	FALSE
13032	ENSG00000121766	ZCCHC17	1	p35.2	31296982	31364953	-1.61888	0.105473	0.273559	FALSE	FALSE
13033	ENSG00000213096	ZNF254	19	p12	24033405	24129961	-1.61909	0.105428	0.273487	FALSE	FALSE
13034	ENSG00000168843	FSTL5	4	q32.2	161383897	162164035	-1.61931	0.10538	0.273407	FALSE	FALSE
13035	ENSG00000151327	FAM177A1	14	q13.2	35044907	35113130	-1.61932	0.105379	0.273407	FALSE	FALSE
13036	ENSG00000135077	HAVCR2	5	q33.3	157085832	157142869	-1.6195	0.10534	0.27339	FALSE	FALSE
13037	ENSG00000145757	SPATA9	5	q15	95652181	95698711	-1.61954	0.105331	0.27339	FALSE	FALSE
13038	ENSG00000255221	CARD17	11	q22.3	105092469	105101431	-1.62002	0.105229	0.273189	FALSE	FALSE
13039	ENSG00000147862	NFIB	9	p22.3	14081843	14398983	-1.62007	0.105216	0.273189	FALSE	FALSE
13040	ENSG00000122188	LAX1	1	q32.1	203765176	203776233	-1.62024	0.105181	0.273189	FALSE	FALSE
13041	ENSG00000135686	KLHL36	16	q24.1	84648525	84667686	-1.62028	0.105171	0.273189	FALSE	FALSE
13042	ENSG00000091490	SEL1L3	4	p15.2	25747427	25863760	-1.62036	0.105156	0.273189	FALSE	FALSE
13043	ENSG00000168386	FILIP1L	3	q12.1	99830141	100114513	-1.62092	0.105034	0.273069	FALSE	FALSE
13044	ENSG00000114999	TTL	2	q14.1	112482154	112541739	-1.62094	0.105031	0.273069	FALSE	FALSE
13045	ENSG00000197584	KCNMB2	3	q26.32	178272932	178844429	-1.62105	0.105007	0.273069	FALSE	FALSE
13046	ENSG00000041515	MYO16	13	q33.3	108596152	109208007	-1.62114	0.104987	0.273069	FALSE	FALSE
13047	ENSG00000163444	TMEM183A	1	q32.1	203007386	203024848	-1.62168	0.104871	0.272874	FALSE	FALSE
13048	ENSG00000154451	GBP5	1	p22.2	89258950	89272804	-1.62174	0.104858	0.272874	FALSE	FALSE
13049	ENSG00000213799	ZNF845	19	q13.42	53333746	53356906	-1.62178	0.104851	0.272874	FALSE	FALSE
13050	ENSG00000073921	PICALM	11	q14.2	85957684	86069882	-1.62244	0.104709	0.272629	FALSE	FALSE
13051	ENSG00000197124	ZNF682	19	p12	19997058	20039506	-1.62302	0.104586	0.27235	FALSE	FALSE
13052	ENSG00000147416	ATP6V1B2	8	p21.3	20197367	20226819	-1.62307	0.104574	0.27235	FALSE	FALSE
13053	ENSG00000116791	CRYZ	1	p31.1	74705482	74733408	-1.62376	0.104427	0.272069	FALSE	FALSE
13054	ENSG00000135845	PIGC	1	q24.3	172370189	172444086	-1.62444	0.104282	0.271777	FALSE	FALSE
13055	ENSG00000259332	ST20-MTHFS	15	q25.1	79845150	79923754	-1.62457	0.104255	0.271752	FALSE	FALSE
13056	ENSG00000243943	ZNF512	2	p23.3	27582969	27623215	-1.62496	0.104172	0.271579	FALSE	FALSE
13057	ENSG00000196950	SLC39A10	2	q32.3	195575977	195737702	-1.6251	0.104142	0.271546	FALSE	FALSE
13058	ENSG00000221818	EBF2	8	p21.2	25841730	26045397	-1.62597	0.103956	0.271266	FALSE	FALSE
13059	ENSG00000198673	FAM19A2	12	q14.1	61708259	62279150	-1.62607	0.103935	0.271266	FALSE	FALSE
13060	ENSG00000186260	MRTFB	16	p13.12	14071321	14266773	-1.62651	0.103841	0.271154	FALSE	FALSE
13061	ENSG00000198963	RORB	9	q21.13	74497365	74693177	-1.62652	0.103839	0.271154	FALSE	FALSE
13062	ENSG00000197991	AL592490.1	13	q21.2	61409858	61427849	-1.62767	0.103595	0.270818	FALSE	FALSE
13063	ENSG00000138696	BMPR1B	4	q22.3	94757968	95158448	-1.62795	0.103536	0.270708	FALSE	FALSE
13064	ENSG00000180938	ZNF572	8	q24.13	124973298	124979389	-1.62823	0.103475	0.270592	FALSE	FALSE
13065	ENSG00000143390	RFX5	1	q21.3	151340640	151347357	-1.629	0.103314	0.270433	FALSE	FALSE
13066	ENSG00000054148	PHPT1	9	q34.3	136848724	136851027	-1.62907	0.103298	0.270433	FALSE	FALSE
13067	ENSG00000134321	RSAD2	2	p25.2	6865806	6898239	-1.62919	0.103273	0.270433	FALSE	FALSE
13068	ENSG00000198721	ECI2	6	p25.2	4115689	4135597	-1.62948	0.103212	0.270428	FALSE	FALSE
13069	ENSG00000078053	AMPH	7	p14.1	38383704	38631567	-1.63021	0.103057	0.270317	FALSE	FALSE
13070	ENSG00000205084	TMEM231	16	q23.1	75536744	75556286	-1.63052	0.102991	0.270254	FALSE	FALSE
13071	ENSG00000114331	ACAP2	3	q29	195274736	195443078	-1.63064	0.102965	0.270254	FALSE	FALSE
13072	ENSG00000058866	DGKG	3	q27.3	186105668	186362237	-1.6313	0.102826	0.270075	FALSE	FALSE
13073	ENSG00000197971	MBP	18	q23	76978827	77133683	-1.63139	0.102808	0.270072	FALSE	FALSE
13074	ENSG00000148935	GAS2	11	p14.3	22625509	22813055	-1.63197	0.102686	0.269839	FALSE	FALSE
13075	ENSG00000168876	ANKRD49	11	q21	94493629	94499583	-1.63202	0.102676	0.269839	FALSE	FALSE
13076	ENSG00000120675	DNAJC15	13	q14.11	43023203	43114224	-1.63236	0.102603	0.269751	FALSE	FALSE
13077	ENSG00000180257	ZNF816	19	q13.41	52949379	52962911	-1.63238	0.102599	0.269751	FALSE	FALSE
13078	ENSG00000111404	RERGL	12	p12.3	18080869	18320107	-1.63285	0.1025	0.269672	FALSE	FALSE
13079	ENSG00000134533	RERG	12	p12.3	15107783	15348675	-1.63335	0.102396	0.269558	FALSE	FALSE
13080	ENSG00000198626	RYR2	1	q43	237042205	237833988	-1.63363	0.102336	0.269445	FALSE	FALSE
13081	ENSG00000256061	DNAAF4	15	q21.3	55410525	55508234	-1.63366	0.10233	0.269445	FALSE	FALSE
13082	ENSG00000115875	SRSF7	2	p22.1	38743599	38751494	-1.63388	0.102284	0.269423	FALSE	FALSE
13083	ENSG00000272414	FAM47E-STBD1	4	q21.1	76251721	76311129	-1.6344	0.102175	0.269241	FALSE	FALSE
13084	ENSG00000184719	RNLS	10	q23.31	88273864	88584530	-1.63473	0.102105	0.269111	FALSE	FALSE
13085	ENSG00000155876	RRAGA	9	p22.1	19049395	19050983	-1.63488	0.102075	0.269108	FALSE	FALSE
13086	ENSG00000100372	SLC25A17	22	q13.2	40769630	40819399	-1.63514	0.10202	0.269052	FALSE	FALSE
13087	ENSG00000015153	YAF2	12	q12	42157104	42238349	-1.63526	0.101995	0.269029	FALSE	FALSE
13088	ENSG00000112893	MAN2A1	5	q21.3	109689366	109869625	-1.63666	0.101702	0.26865	FALSE	FALSE
13089	ENSG00000257093	KIAA1147	7	q34	141656728	141702153	-1.63698	0.101634	0.268554	FALSE	FALSE
13090	ENSG00000146856	AGBL3	7	q33	134986508	135147963	-1.63746	0.101535	0.268397	FALSE	FALSE
13091	ENSG00000109472	CPE	4	q32.3	165361194	165498320	-1.63805	0.101412	0.268308	FALSE	FALSE
13092	ENSG00000122025	FLT3	13	q12.2	28003274	28100592	-1.63843	0.101332	0.268155	FALSE	FALSE
13093	ENSG00000163412	EIF4E3	3	p13	71675416	71754773	-1.63889	0.101236	0.267945	FALSE	FALSE
13094	ENSG00000023697	DERA	12	p12.3	15911172	16037282	-1.63983	0.101041	0.267517	FALSE	FALSE
13095	ENSG00000187773	FAM69C	18	q22.3	74434099	74457944	-1.64005	0.100995	0.267438	FALSE	FALSE
13096	ENSG00000185716	MOSMO	16	p12.2	22007638	22087534	-1.6401	0.100985	0.267438	FALSE	FALSE
13097	ENSG00000100744	GSKIP	14	q32.2	96363452	96387288	-1.64012	0.10098	0.267438	FALSE	FALSE
13098	ENSG00000170677	SOCS6	18	q22.2	70288901	70330200	-1.64034	0.100934	0.267408	FALSE	FALSE
13099	ENSG00000120645	IQSEC3	12	p13.33	66765	178460	-1.64075	0.100849	0.267315	FALSE	FALSE
13100	ENSG00000149483	TMEM138	11	q12.2	61362001	61369509	-1.64147	0.100699	0.267093	FALSE	FALSE
13101	ENSG00000168152	THAP9	4	q21.22	82900684	82919969	-1.64203	0.100584	0.266875	FALSE	FALSE
13102	ENSG00000165757	JCAD	10	p11.23	30012800	30115494	-1.64237	0.100514	0.266733	FALSE	FALSE
13103	ENSG00000138069	RAB1A	2	p14	65070696	65130331	-1.6424	0.100507	0.266733	FALSE	FALSE
13104	ENSG00000167286	CD3D	11	q23.3	118338954	118342744	-1.64253	0.10048	0.266732	FALSE	FALSE
13105	ENSG00000188677	PARVB	22	q13.31	43999211	44172949	-1.64257	0.100472	0.266732	FALSE	FALSE
13106	ENSG00000100767	PAPLN	14	q24.2	73237497	73274640	-1.64268	0.10045	0.266732	FALSE	FALSE
13107	ENSG00000170745	KCNS3	2	p24.2	17877847	18361616	-1.64273	0.10044	0.266732	FALSE	FALSE
13108	ENSG00000003393	ALS2	2	q33.1	201700554	201781189	-1.64396	0.100183	0.266381	FALSE	FALSE
13109	ENSG00000024048	UBR2	6	p21.1	42564062	42693504	-1.64557	0.0998525	0.265691	FALSE	FALSE
13110	ENSG00000104043	ATP8B4	15	q21.2	49858238	50182817	-1.64607	0.0997491	0.265559	FALSE	FALSE
13111	ENSG00000155465	SLC7A7	14	q11.2	22773222	22829820	-1.64697	0.0995633	0.2653	FALSE	FALSE
13112	ENSG00000117133	RPF1	1	p22.3	84479259	84497790	-1.64743	0.0994691	0.265092	FALSE	FALSE
13113	ENSG00000135932	CAB39	2	q37.1	230712845	230821075	-1.6479	0.0993727	0.264923	FALSE	FALSE
13114	ENSG00000134460	IL2RA	10	p15.1	6010689	6062370	-1.64792	0.0993686	0.264923	FALSE	FALSE
13115	ENSG00000173530	TNFRSF10D	8	p21.3	23135588	23164030	-1.64802	0.0993483	0.264923	FALSE	FALSE
13116	ENSG00000084072	PPIE	1	p34.2	39692182	39763914	-1.64855	0.0992402	0.264788	FALSE	FALSE
13117	ENSG00000162849	KIF26B	1	q44	245154985	245709431	-1.64885	0.0991788	0.264757	FALSE	FALSE
13118	ENSG00000128654	MTX2	2	q31.1	176269395	176338025	-1.649	0.0991485	0.264757	FALSE	FALSE
13119	ENSG00000085415	SEH1L	18	p11.21	12947133	12987536	-1.6491	0.0991277	0.26475	FALSE	FALSE
13120	ENSG00000165995	CACNB2	10	p12.33	18140677	18543557	-1.64915	0.0991175	0.26475	FALSE	FALSE
13121	ENSG00000179456	ZBTB18	1	q44	244048939	244057476	-1.64915	0.0991175	0.26475	FALSE	FALSE
13122	ENSG00000137691	CFAP300	11	q22.1	102047443	102084560	-1.64924	0.099098	0.26475	FALSE	FALSE
13123	ENSG00000086991	NOX4	11	q14.3	89324356	89498187	-1.64983	0.0989767	0.264609	FALSE	FALSE
13124	ENSG00000174125	TLR1	4	p14	38790677	38856817	-1.65012	0.0989175	0.264495	FALSE	FALSE
13125	ENSG00000105472	CLEC11A	19	q13.33	50723329	50725718	-1.65043	0.0988558	0.264373	FALSE	FALSE
13126	ENSG00000108379	WNT3	17	q21.32	46762506	46833154	-1.65108	0.0987224	0.264192	FALSE	FALSE
13127	ENSG00000120907	ADRA1A	8	p21.2	26748150	26867273	-1.6511	0.0987183	0.264192	FALSE	FALSE
13128	ENSG00000132514	CLEC10A	17	p13.1	7074537	7080307	-1.65118	0.0987015	0.264192	FALSE	FALSE
13129	ENSG00000163960	UBXN7	3	q29	196347662	196432474	-1.6514	0.098656	0.264189	FALSE	FALSE
13130	ENSG00000158186	MRAS	3	q22.3	138347648	138405534	-1.65144	0.0986493	0.264189	FALSE	FALSE
13131	ENSG00000076242	MLH1	3	p22.2	36993332	37050918	-1.65167	0.098601	0.264167	FALSE	FALSE
13132	ENSG00000213204	AL049697.1	6	q15	87408012	87511634	-1.65168	0.0985994	0.264167	FALSE	FALSE
13133	ENSG00000160791	CCR5	3	p21.31	46370854	46376206	-1.65209	0.0985168	0.264035	FALSE	FALSE
13134	ENSG00000170113	NIPA1	15	q11.2	22773063	22829791	-1.6531	0.0983103	0.263612	FALSE	FALSE
13135	ENSG00000152763	WDR78	1	p31.3	66812885	66924887	-1.65324	0.0982824	0.263582	FALSE	FALSE
13136	ENSG00000100320	RBFOX2	22	q12.3	35738736	36028425	-1.65494	0.0979368	0.263004	FALSE	FALSE
13137	ENSG00000166801	FAM111A	11	q12.1	59142748	59155039	-1.65529	0.0978648	0.262854	FALSE	FALSE
13138	ENSG00000154783	FGD5	3	p25.1	14810853	14934565	-1.65534	0.0978553	0.262854	FALSE	FALSE
13139	ENSG00000170949	ZNF160	19	q13.42	53066606	53103436	-1.65578	0.0977667	0.262728	FALSE	FALSE
13140	ENSG00000255561	FDXACB1	11	q23.1	111874056	111881243	-1.65584	0.0977541	0.262728	FALSE	FALSE
13141	ENSG00000120742	SERP1	3	q25.1	150541994	150603228	-1.656	0.0977225	0.262728	FALSE	FALSE
13142	ENSG00000187123	LYPD6	2	q23.2	149329985	149474148	-1.65612	0.0976977	0.262728	FALSE	FALSE
13143	ENSG00000235376	RPEL1	10	q24.33	103245887	103248016	-1.65685	0.0975494	0.262574	FALSE	FALSE
13144	ENSG00000161544	CYGB	17	q25.1	76527356	76551175	-1.65698	0.0975238	0.262549	FALSE	FALSE
13145	ENSG00000174004	NRROS	3	q29	196639686	196662004	-1.65727	0.0974642	0.262476	FALSE	FALSE
13146	ENSG00000205208	C4orf46	4	q32.1	158666679	158672255	-1.65841	0.0972346	0.262164	FALSE	FALSE
13147	ENSG00000173610	UGT2A1	4	q13.3	69588417	69653249	-1.65876	0.0971649	0.26207	FALSE	FALSE
13148	ENSG00000166741	NNMT	11	q23.2	114257787	114313285	-1.65919	0.0970784	0.262005	FALSE	FALSE
13149	ENSG00000267360	AC012309.1	19	q13.12	37093019	37210512	-1.65997	0.0969199	0.261664	FALSE	FALSE
13150	ENSG00000136098	NEK3	13	q14.3	52132639	52159861	-1.65999	0.096917	0.261664	FALSE	FALSE
13151	ENSG00000104856	RELB	19	q13.32	45001430	45038198	-1.66066	0.0967813	0.261395	FALSE	FALSE
13152	ENSG00000137393	RNF144B	6	p22.3	18387350	18468874	-1.6607	0.0967741	0.261395	FALSE	FALSE
13153	ENSG00000115415	STAT1	2	q32.2	190964358	191020960	-1.66262	0.0963893	0.26058	FALSE	FALSE
13154	ENSG00000162819	BROX	1	q41	222712553	222735196	-1.66341	0.0962311	0.260196	FALSE	FALSE
13155	ENSG00000170142	UBE2E1	3	p24.2	23805903	23891316	-1.66372	0.0961687	0.260174	FALSE	FALSE
13156	ENSG00000166860	ZBTB39	12	q13.3	56998834	57006446	-1.66406	0.0960995	0.260058	FALSE	FALSE
13157	ENSG00000166262	FAM227B	15	q21.2	49326962	49620931	-1.66493	0.0959259	0.259762	FALSE	FALSE
13158	ENSG00000183549	ACSM5	16	p12.3	20409534	20441336	-1.6654	0.0958335	0.259599	FALSE	FALSE
13159	ENSG00000113319	RASGRF2	5	q14.1	80960672	81230156	-1.66662	0.0955902	0.259113	FALSE	FALSE
13160	ENSG00000091972	CD200	3	q13.2	112332347	112362812	-1.66725	0.0954649	0.258938	FALSE	FALSE
13161	ENSG00000173598	NUDT4	12	q22	93377883	93408146	-1.66807	0.0953013	0.258652	FALSE	FALSE
13162	ENSG00000091181	IL5RA	3	p26.2	3066326	3126613	-1.66816	0.095285	0.258652	FALSE	FALSE
13163	ENSG00000120727	PAIP2	5	q31.2	139341587	139369720	-1.66847	0.0952234	0.258596	FALSE	FALSE
13164	ENSG00000142494	SLC47A1	17	p11.2	19495385	19579034	-1.6685	0.095216	0.258596	FALSE	FALSE
13165	ENSG00000144426	NBEAL1	2	q33.2	203014879	203226378	-1.66903	0.095112	0.258511	FALSE	FALSE
13166	ENSG00000091947	TMEM101	17	q21.31	44011188	44023946	-1.66945	0.0950285	0.258371	FALSE	FALSE
13167	ENSG00000104888	SLC17A7	19	q13.33	49429401	49442360	-1.66955	0.0950082	0.258359	FALSE	FALSE
13168	ENSG00000134318	ROCK2	2	p25.1	11179761	11348330	-1.66985	0.094949	0.258241	FALSE	FALSE
13169	ENSG00000143106	PSMA5	1	p13.3	109399031	109426427	-1.66995	0.0949291	0.258231	FALSE	FALSE
13170	ENSG00000114054	PCCB	3	q22.3	136250306	136337896	-1.67063	0.0947943	0.257994	FALSE	FALSE
13171	ENSG00000181061	HIGD1A	3	p22.1	42784298	42804531	-1.67065	0.0947899	0.257994	FALSE	FALSE
13172	ENSG00000171864	PRND	20	p13	4721910	4728460	-1.67104	0.0947131	0.257904	FALSE	FALSE
13173	ENSG00000183908	LRRC55	11	q12.1	57181747	57191717	-1.6711	0.0947014	0.257904	FALSE	FALSE
13174	ENSG00000047188	YTHDC2	5	q22.2	113513683	113595285	-1.67182	0.0945606	0.257705	FALSE	FALSE
13175	ENSG00000198756	COLGALT2	1	q25.3	183929854	184037729	-1.67188	0.0945473	0.257705	FALSE	FALSE
13176	ENSG00000119917	IFIT3	10	q23.31	89327894	89340971	-1.67204	0.0945169	0.257705	FALSE	FALSE
13177	ENSG00000109929	SC5D	11	q23.3	121292453	121308694	-1.67247	0.0944316	0.257571	FALSE	FALSE
13178	ENSG00000180318	ALX1	12	q21.31	85280107	85301784	-1.67356	0.0942165	0.257115	FALSE	FALSE
13179	ENSG00000256660	CLEC12B	12	p13.2	10010627	10018619	-1.67359	0.0942121	0.257115	FALSE	FALSE
13180	ENSG00000149596	JPH2	20	q13.12	44111695	44187578	-1.67398	0.0941346	0.257025	FALSE	FALSE
13181	ENSG00000174738	NR1D2	3	p24.2	23945260	23980618	-1.67401	0.0941283	0.257025	FALSE	FALSE
13182	ENSG00000116906	GNPAT	1	q42.2	231241207	231277973	-1.67483	0.0939675	0.256826	FALSE	FALSE
13183	ENSG00000145244	CORIN	4	p12	47593998	47838106	-1.67486	0.0939611	0.256826	FALSE	FALSE
13184	ENSG00000090487	SPG21	15	q22.31	64963021	64990310	-1.67487	0.0939599	0.256826	FALSE	FALSE
13185	ENSG00000149294	NCAM1	11	q23.2	112961247	113278436	-1.67506	0.0939219	0.256826	FALSE	FALSE
13186	ENSG00000123091	RNF11	1	p32.3	51236271	51273455	-1.67508	0.0939185	0.256826	FALSE	FALSE
13187	ENSG00000138398	PPIG	2	q31.1	169584340	169641406	-1.67558	0.0938204	0.256771	FALSE	FALSE
13188	ENSG00000131055	COX4I2	20	q11.21	31637888	31645006	-1.67564	0.0938096	0.256771	FALSE	FALSE
13189	ENSG00000121769	FABP3	1	p35.2	31365625	31376850	-1.67609	0.0937203	0.256584	FALSE	FALSE
13190	ENSG00000250510	GPR162	12	p13.31	6821545	6829972	-1.67621	0.0936966	0.256562	FALSE	FALSE
13191	ENSG00000196371	FUT4	11	q21	94543840	94549898	-1.67709	0.0935253	0.256267	FALSE	FALSE
13192	ENSG00000143498	TAF1A	1	q41	222557902	222589933	-1.67844	0.0932608	0.255846	FALSE	FALSE
13193	ENSG00000254673	AC110275.1	8	p11.21	43018424	43077334	-1.67865	0.0932203	0.255778	FALSE	FALSE
13194	ENSG00000109452	INPP4B	4	q31.21	142023160	142847432	-1.6789	0.0931713	0.255687	FALSE	FALSE
13195	ENSG00000160124	CCDC58	3	q21.1	122359591	122383231	-1.67989	0.0929791	0.255265	FALSE	FALSE
13196	ENSG00000167554	ZNF610	19	q13.41	52336245	52367778	-1.68053	0.0928541	0.255076	FALSE	FALSE
13197	ENSG00000197782	ZNF780A	19	q13.2	40069152	40090938	-1.68075	0.0928123	0.255005	FALSE	FALSE
13198	ENSG00000206262	FOXL2NB	3	q22.3	138947234	138953451	-1.68077	0.0928077	0.255005	FALSE	FALSE
13199	ENSG00000136267	DGKB	7	p21.2	14145049	14974777	-1.68078	0.0928062	0.255005	FALSE	FALSE
13200	ENSG00000082074	FYB1	5	p13.1	39105255	39274528	-1.68224	0.0925214	0.254509	FALSE	FALSE
13201	ENSG00000100678	SLC8A3	14	q24.2	70044217	70189070	-1.68323	0.0923308	0.254114	FALSE	FALSE
13202	ENSG00000152102	FAM168B	2	q21.1	131047876	131093460	-1.6838	0.0922194	0.253851	FALSE	FALSE
13203	ENSG00000153975	ZUP1	6	q22.1	116635618	116668794	-1.68412	0.0921577	0.253767	FALSE	FALSE
13204	ENSG00000131018	SYNE1	6	q25.2	152121684	152637801	-1.68419	0.092145	0.253767	FALSE	FALSE
13205	ENSG00000104671	DCTN6	8	p12	30156297	30183640	-1.68497	0.0919934	0.253531	FALSE	FALSE
13206	ENSG00000187546	AGMO	7	p21.2	15200318	15562015	-1.68534	0.0919232	0.253381	FALSE	FALSE
13207	ENSG00000109861	CTSC	11	q14.2	88293592	88337787	-1.68606	0.0917837	0.253126	FALSE	FALSE
13208	ENSG00000137845	ADAM10	15	q21.3	58588807	58749978	-1.68614	0.0917696	0.253126	FALSE	FALSE
13209	ENSG00000110925	CSRNP2	12	q13.12	51061205	51083664	-1.68626	0.091746	0.253108	FALSE	FALSE
13210	ENSG00000167613	LAIR1	19	q13.42	54351384	54370558	-1.68658	0.0916846	0.252982	FALSE	FALSE
13211	ENSG00000135999	EPC2	2	q23.1	148644440	148787568	-1.68658	0.0916844	0.252982	FALSE	FALSE
13212	ENSG00000135124	P2RX4	12	q24.31	121209857	121234106	-1.6867	0.0916618	0.252982	FALSE	FALSE
13213	ENSG00000249992	TMEM158	3	p21.31	45224466	45226278	-1.6868	0.0916423	0.252982	FALSE	FALSE
13214	ENSG00000176714	CCDC121	2	p23.3	27625639	27629012	-1.68738	0.0915311	0.252734	FALSE	FALSE
13215	ENSG00000145476	CYP4V2	4	q35.1	186191520	186213456	-1.68761	0.0914858	0.252692	FALSE	FALSE
13216	ENSG00000112619	PRPH2	6	p21.1	42696600	42722574	-1.68809	0.0913942	0.252525	FALSE	FALSE
13217	ENSG00000023445	BIRC3	11	q22.2	102317450	102339403	-1.68937	0.0911494	0.252108	FALSE	FALSE
13218	ENSG00000145592	RPL37	5	p13.1	40825262	40835335	-1.68955	0.0911136	0.252108	FALSE	FALSE
13219	ENSG00000183508	TENT5C	1	p12	117605934	117628372	-1.69	0.0910274	0.251958	FALSE	FALSE
13220	ENSG00000158604	TMED4	7	p13	44577894	44582287	-1.69056	0.0909216	0.251779	FALSE	FALSE
13221	ENSG00000119661	DNAL1	14	q24.3	73644875	73703732	-1.69083	0.0908694	0.251721	FALSE	FALSE
13222	ENSG00000142856	ITGB3BP	1	p31.3	63440770	63593721	-1.69085	0.0908649	0.251721	FALSE	FALSE
13223	ENSG00000182986	ZNF320	19	q13.41	52863790	52897693	-1.69094	0.0908474	0.251721	FALSE	FALSE
13224	ENSG00000258659	TRIM34	11	p15.4	5619764	5644398	-1.69145	0.0907506	0.251608	FALSE	FALSE
13225	ENSG00000036054	TBC1D23	3	q12.1	100261000	100325251	-1.69147	0.0907465	0.251608	FALSE	FALSE
13226	ENSG00000029364	SLC39A9	14	q24.1	69398015	69462388	-1.69163	0.0907167	0.2516	FALSE	FALSE
13227	ENSG00000152952	PLOD2	3	q24	146069440	146163653	-1.69193	0.0906591	0.251483	FALSE	FALSE
13228	ENSG00000174600	CMKLR1	12	q23.3	108288044	108339341	-1.6922	0.0906085	0.251386	FALSE	FALSE
13229	ENSG00000138175	ARL3	10	q24.32	102673731	102714407	-1.69357	0.0903462	0.250874	FALSE	FALSE
13230	ENSG00000136546	SCN7A	2	q24.3	166403573	166494326	-1.694	0.0902647	0.250716	FALSE	FALSE
13231	ENSG00000260027	HOXB7	17	q21.32	48607227	48633572	-1.69413	0.0902414	0.250716	FALSE	FALSE
13232	ENSG00000101160	CTSZ	20	q13.32	58995185	59007247	-1.69425	0.0902183	0.250716	FALSE	FALSE
13233	ENSG00000185261	KIAA0825	5	q15	94152966	94618597	-1.69433	0.0902024	0.250716	FALSE	FALSE
13234	ENSG00000158258	CLSTN2	3	q23	139935185	140577397	-1.69452	0.0901663	0.250716	FALSE	FALSE
13235	ENSG00000132549	VPS13B	8	q22.2	99013266	99877580	-1.69499	0.0900767	0.250599	FALSE	FALSE
13236	ENSG00000270099	AL365273.2	10	q24.1	95860548	95924844	-1.6952	0.0900377	0.250577	FALSE	FALSE
13237	ENSG00000053918	KCNQ1	11	p15.5	2444684	2849110	-1.69526	0.0900267	0.250577	FALSE	FALSE
13238	ENSG00000168813	ZNF507	19	q13.11	32345594	32387667	-1.6963	0.0898295	0.25017	FALSE	FALSE
13239	ENSG00000189164	ZNF527	19	q13.12	37371061	37393066	-1.69653	0.0897858	0.250115	FALSE	FALSE
13240	ENSG00000112379	ARFGEF3	6	q23.3	138161921	138344663	-1.69766	0.0895727	0.249756	FALSE	FALSE
13241	ENSG00000164934	DCAF13	8	q22.3	103414714	103443453	-1.69783	0.0895398	0.249707	FALSE	FALSE
13242	ENSG00000113600	C9	5	p13.1	39284262	39424868	-1.69785	0.0895353	0.249707	FALSE	FALSE
13243	ENSG00000151470	C4orf33	4	q28.2	129093317	129116640	-1.69852	0.0894102	0.249475	FALSE	FALSE
13244	ENSG00000172289	OR10V1	11	q12.1	59712916	59713845	-1.69923	0.089276	0.249257	FALSE	FALSE
13245	ENSG00000127125	PPCS	1	p34.2	42456117	42473385	-1.69927	0.0892686	0.249257	FALSE	FALSE
13246	ENSG00000137965	IFI44	1	p31.1	78649796	78664078	-1.6997	0.0891879	0.249171	FALSE	FALSE
13247	ENSG00000132854	KANK4	1	p31.3	62236979	62319414	-1.69995	0.089141	0.249111	FALSE	FALSE
13248	ENSG00000168917	SLC35G2	3	q22.3	136818647	136855892	-1.70067	0.0890043	0.248858	FALSE	FALSE
13249	ENSG00000068097	HEATR6	17	q23.1	60043194	60078931	-1.7011	0.0889251	0.248679	FALSE	FALSE
13250	ENSG00000112782	CLIC5	6	p21.1	45880827	46080348	-1.70151	0.0888477	0.248506	FALSE	FALSE
13251	ENSG00000130997	POLN	4	p16.3	2071918	2242121	-1.70207	0.0887424	0.248254	FALSE	FALSE
13252	ENSG00000131378	RFTN1	3	p24.3	16313574	16514026	-1.70232	0.0886946	0.248164	FALSE	FALSE
13253	ENSG00000166963	MAP1A	15	q15.3	43510958	43531620	-1.70239	0.088683	0.248164	FALSE	FALSE
13254	ENSG00000137766	UNC13C	15	q21.3	53978201	54633414	-1.70314	0.0885419	0.247908	FALSE	FALSE
13255	ENSG00000117614	SYF2	1	p36.11	25222679	25232502	-1.70344	0.0884851	0.247835	FALSE	FALSE
13256	ENSG00000251369	ZNF550	19	q13.43	57535257	57559863	-1.70363	0.0884503	0.24778	FALSE	FALSE
13257	ENSG00000148950	IMMP1L	11	p13	31432401	31509645	-1.704	0.088381	0.247629	FALSE	FALSE
13258	ENSG00000151304	SRFBP1	5	q23.1	121961961	122075570	-1.70423	0.0883384	0.247553	FALSE	FALSE
13259	ENSG00000067208	EVI5	1	p22.1	92508696	92792404	-1.70448	0.0882907	0.247462	FALSE	FALSE
13260	ENSG00000144218	AFF3	2	q11.2	99545419	100142739	-1.70463	0.0882633	0.247428	FALSE	FALSE
13261	ENSG00000183726	TMEM50A	1	p36.11	25337917	25362361	-1.70569	0.0880651	0.247087	FALSE	FALSE
13262	ENSG00000136986	DERL1	8	q24.13	123013164	123042423	-1.70577	0.0880513	0.247087	FALSE	FALSE
13263	ENSG00000137509	PRCP	11	q14.1	82823502	82970584	-1.70585	0.0880365	0.247087	FALSE	FALSE
13264	ENSG00000261884	AC040162.1	16	q22.1	67929614	67936017	-1.70709	0.087805	0.246657	FALSE	FALSE
13265	ENSG00000007168	PAFAH1B1	17	p13.3	2593210	2685615	-1.70738	0.0877511	0.246591	FALSE	FALSE
13266	ENSG00000176293	ZNF135	19	q13.43	58059239	58086310	-1.70831	0.0875779	0.24619	FALSE	FALSE
13267	ENSG00000241837	ATP5PO	21	q22.11	33903453	33915980	-1.70833	0.0875753	0.24619	FALSE	FALSE
13268	ENSG00000048342	CC2D2A	4	p15.32	15469865	15601557	-1.70845	0.087552	0.24619	FALSE	FALSE
13269	ENSG00000111670	GNPTAB	12	q23.2	101745497	101830938	-1.70906	0.0874392	0.245966	FALSE	FALSE
13270	ENSG00000178234	GALNT11	7	q36.1	152025674	152122347	-1.70967	0.0873263	0.245739	FALSE	FALSE
13271	ENSG00000167191	GPRC5B	16	p12.3	19856691	19886167	-1.7098	0.0873028	0.245716	FALSE	FALSE
13272	ENSG00000105819	PMPCB	7	q22.1	103297422	103329511	-1.71004	0.0872589	0.245635	FALSE	FALSE
13273	ENSG00000090863	GLG1	16	q23.1	74447427	74607144	-1.7107	0.0871371	0.245378	FALSE	FALSE
13274	ENSG00000149150	SLC43A1	11	q12.1	57484534	57515786	-1.71194	0.0869069	0.244857	FALSE	FALSE
13275	ENSG00000188938	FAM120AOS	9	q22.31	93431441	93453592	-1.71312	0.0866897	0.244331	FALSE	FALSE
13276	ENSG00000135211	TMEM60	7	q11.23	77793728	77798580	-1.71352	0.0866174	0.244196	FALSE	FALSE
13277	ENSG00000205730	ITPRIPL2	16	p12.3	19113932	19121629	-1.71407	0.0865163	0.244055	FALSE	FALSE
13278	ENSG00000143971	ETAA1	2	p14	67397319	67412089	-1.71427	0.0864786	0.244034	FALSE	FALSE
13279	ENSG00000065243	PKN2	1	p22.2	88684222	88836255	-1.71452	0.0864333	0.243948	FALSE	FALSE
13280	ENSG00000173372	C1QA	1	p36.12	22636506	22639608	-1.71466	0.0864084	0.243921	FALSE	FALSE
13281	ENSG00000105137	SYDE1	19	p13.12	15107403	15114988	-1.71502	0.0863414	0.243817	FALSE	FALSE
13282	ENSG00000163154	TNFAIP8L2	1	q21.3	151156629	151159749	-1.71536	0.0862791	0.243684	FALSE	FALSE
13283	ENSG00000132963	POMP	13	q12.3	28659104	28678925	-1.71594	0.0861732	0.243512	FALSE	FALSE
13284	ENSG00000205403	CFI	4	q25	109740694	109802179	-1.71639	0.0860915	0.243324	FALSE	FALSE
13285	ENSG00000119922	IFIT2	10	q23.31	89283694	89309276	-1.71655	0.0860612	0.24328	FALSE	FALSE
13286	ENSG00000119401	TRIM32	9	q33.1	116687302	116701300	-1.71679	0.0860173	0.243242	FALSE	FALSE
13287	ENSG00000107951	MTPAP	10	p11.23	30309801	30374448	-1.71689	0.0859995	0.243234	FALSE	FALSE
13288	ENSG00000128536	CDHR3	7	q22.3	105876796	106033773	-1.71722	0.0859394	0.243149	FALSE	FALSE
13289	ENSG00000175595	ERCC4	16	p13.12	13920157	13952345	-1.71747	0.0858929	0.243102	FALSE	FALSE
13290	ENSG00000123607	TTC21B	2	q24.3	165857475	165953843	-1.71825	0.0857518	0.242848	FALSE	FALSE
13291	ENSG00000196345	ZKSCAN7	3	p21.31	44555193	44594173	-1.71866	0.0856762	0.242702	FALSE	FALSE
13292	ENSG00000169744	LDB2	4	p15.32	16501541	16898809	-1.71891	0.0856307	0.242615	FALSE	FALSE
13293	ENSG00000153283	CD96	3	q13.13	111292719	111665750	-1.71901	0.0856134	0.242609	FALSE	FALSE
13294	ENSG00000115486	GGCX	2	p11.2	85544723	85561547	-1.7199	0.0854513	0.242319	FALSE	FALSE
13295	ENSG00000150625	GPM6A	4	q34.2	175632934	176002664	-1.7201	0.0854149	0.242259	FALSE	FALSE
13296	ENSG00000187699	C2orf88	2	q32.2	189879609	190203484	-1.72111	0.0852317	0.241824	FALSE	FALSE
13297	ENSG00000184990	SIVA1	14	q32.33	104753100	104768494	-1.72178	0.0851089	0.241518	FALSE	FALSE
13298	ENSG00000154429	CCSAP	1	q42.13	229321005	229343294	-1.72199	0.0850717	0.241455	FALSE	FALSE
13299	ENSG00000126264	HCST	19	q13.12	35902480	35904377	-1.72214	0.0850447	0.241421	FALSE	FALSE
13300	ENSG00000198382	UVRAG	11	q13.5	75815167	76143195	-1.7222	0.085034	0.241421	FALSE	FALSE
13301	ENSG00000164114	MAP9	4	q32.1	155342658	155376970	-1.72259	0.0849632	0.241359	FALSE	FALSE
13302	ENSG00000139155	SLCO1C1	12	p12.2	20695355	20753386	-1.72284	0.0849178	0.241298	FALSE	FALSE
13303	ENSG00000126226	PCID2	13	q34	113177539	113208715	-1.72302	0.0848857	0.241298	FALSE	FALSE
13304	ENSG00000152520	PAN3	13	q12.2	28138506	28295335	-1.72359	0.0847824	0.241057	FALSE	FALSE
13305	ENSG00000055332	EIF2AK2	2	p22.2	37099210	37157065	-1.72389	0.0847285	0.240946	FALSE	FALSE
13306	ENSG00000181744	C3orf58	3	q24	143971798	144048719	-1.72421	0.0846703	0.240823	FALSE	FALSE
13307	ENSG00000121413	ZSCAN18	19	q13.43	58083838	58118427	-1.72423	0.0846661	0.240823	FALSE	FALSE
13308	ENSG00000196659	TTC30B	2	q31.2	177548998	177553014	-1.72524	0.0844846	0.240549	FALSE	FALSE
13309	ENSG00000092978	GPATCH2	1	q41	217426992	217631082	-1.72539	0.0844565	0.240511	FALSE	FALSE
13310	ENSG00000148153	INIP	9	q32	112683926	112718236	-1.72567	0.0844075	0.240457	FALSE	FALSE
13311	ENSG00000167994	RAB3IL1	11	q12.3	61897301	61920269	-1.72588	0.0843683	0.240426	FALSE	FALSE
13312	ENSG00000104321	TRPA1	8	q21.11	72019917	72075617	-1.72619	0.0843139	0.240317	FALSE	FALSE
13313	ENSG00000130177	CDC16	13	q34	114234887	114272723	-1.72624	0.084304	0.240317	FALSE	FALSE
13314	ENSG00000255833	TIFAB	5	q31.1	135444218	135452399	-1.72672	0.0842183	0.240156	FALSE	FALSE
13315	ENSG00000119471	HSDL2	9	q32	112379937	112472410	-1.72677	0.084209	0.240156	FALSE	FALSE
13316	ENSG00000142279	WTIP	19	q13.11	34481638	34512304	-1.72708	0.0841539	0.240115	FALSE	FALSE
13317	ENSG00000198892	SHISA4	1	q32.1	201888680	201892306	-1.72718	0.0841358	0.240106	FALSE	FALSE
13318	ENSG00000154319	FAM167A	8	p23.1	11421463	11475908	-1.72777	0.0840294	0.239929	FALSE	FALSE
13319	ENSG00000134294	SLC38A2	12	q13.11	46358189	46372867	-1.7286	0.0838812	0.239633	FALSE	FALSE
13320	ENSG00000149485	FADS1	11	q12.2	61799625	61829318	-1.72883	0.0838402	0.239592	FALSE	FALSE
13321	ENSG00000149273	RPS3	11	q13.4	75399486	75422280	-1.72899	0.083811	0.239592	FALSE	FALSE
13322	ENSG00000186814	ZSCAN30	18	q12.2	35251058	35290245	-1.72917	0.0837791	0.239592	FALSE	FALSE
13323	ENSG00000178882	RFLNA	12	q24.31	123973241	124316024	-1.72953	0.0837142	0.239495	FALSE	FALSE
13324	ENSG00000150756	FAM173B	5	p15.2	10226330	10249897	-1.72999	0.0836316	0.239343	FALSE	FALSE
13325	ENSG00000066933	MYO9A	15	q23	71822289	72118577	-1.73088	0.0834724	0.239099	FALSE	FALSE
13326	ENSG00000128708	HAT1	2	q31.1	171922448	171983682	-1.73104	0.0834444	0.239099	FALSE	FALSE
13327	ENSG00000100902	PSMA6	14	q13.2	35278633	35317493	-1.73147	0.0833676	0.239011	FALSE	FALSE
13328	ENSG00000171735	CAMTA1	1	p36.31	6785324	7769706	-1.7315	0.0833633	0.239011	FALSE	FALSE
13329	ENSG00000103018	CYB5B	16	q22.1	69424525	69466266	-1.73152	0.083359	0.239011	FALSE	FALSE
13330	ENSG00000123416	TUBA1B	12	q13.12	49127782	49131397	-1.73168	0.0833299	0.239011	FALSE	FALSE
13331	ENSG00000261130	AC140504.1	16	p13.11	15395754	15515348	-1.73216	0.0832447	0.238913	FALSE	FALSE
13332	ENSG00000186496	ZNF396	18	q12.2	35366697	35377337	-1.73282	0.0831279	0.238733	FALSE	FALSE
13333	ENSG00000067113	PLPP1	5	q11.2	55424854	55535050	-1.73308	0.0830811	0.238726	FALSE	FALSE
13334	ENSG00000197323	TRIM33	1	p13.2	114392777	114511160	-1.73435	0.0828565	0.238222	FALSE	FALSE
13335	ENSG00000101190	TCFL5	20	q13.33	62841115	62861763	-1.73458	0.082816	0.238156	FALSE	FALSE
13336	ENSG00000176401	EID2B	19	q13.2	39530990	39532854	-1.73539	0.082672	0.237818	FALSE	FALSE
13337	ENSG00000168079	SCARA5	8	p21.1	27869882	27992727	-1.73595	0.0825727	0.237575	FALSE	FALSE
13338	ENSG00000169213	RAB3B	1	p32.3	51907956	51990764	-1.73598	0.0825679	0.237575	FALSE	FALSE
13339	ENSG00000154174	TOMM70	3	q12.2	100363431	100401398	-1.73613	0.0825406	0.237575	FALSE	FALSE
13340	ENSG00000183137	CEP57L1	6	q21	109095110	109163932	-1.73623	0.0825233	0.237575	FALSE	FALSE
13341	ENSG00000164929	BAALC	8	q22.3	103140710	103230305	-1.73708	0.0823735	0.237297	FALSE	FALSE
13342	ENSG00000111196	MAGOHB	12	p13.2	10604190	10613623	-1.73711	0.0823677	0.237297	FALSE	FALSE
13343	ENSG00000163584	RPL22L1	3	q26.2	170864875	170870483	-1.7372	0.0823525	0.237297	FALSE	FALSE
13344	ENSG00000122861	PLAU	10	q22.2	73909177	73917497	-1.73724	0.0823449	0.237297	FALSE	FALSE
13345	ENSG00000197134	ZNF257	19	p12	22052452	22091480	-1.73763	0.0822768	0.237242	FALSE	FALSE
13346	ENSG00000006715	VPS41	7	p14.1	38722963	38932394	-1.73873	0.0820823	0.236805	FALSE	FALSE
13347	ENSG00000164691	TAGAP	6	q25.3	159034468	159045152	-1.73875	0.0820791	0.236805	FALSE	FALSE
13348	ENSG00000153029	MR1	1	q25.3	181033425	181061938	-1.73884	0.0820628	0.236805	FALSE	FALSE
13349	ENSG00000143171	RXRG	1	q23.3	165400917	165445355	-1.73903	0.0820291	0.236805	FALSE	FALSE
13350	ENSG00000146966	DENND2A	7	q34	140518420	140673993	-1.73915	0.0820079	0.236805	FALSE	FALSE
13351	ENSG00000173376	NDNF	4	q27	121035613	121073021	-1.73945	0.0819557	0.23677	FALSE	FALSE
13352	ENSG00000048649	RSF1	11	q14.1	77659996	77821017	-1.73954	0.0819398	0.23677	FALSE	FALSE
13353	ENSG00000187824	TMEM220	17	p13.1	10699015	10730316	-1.73972	0.0819087	0.23676	FALSE	FALSE
13354	ENSG00000196542	SPTSSB	3	q26.1	161344792	161372880	-1.74005	0.0818509	0.236643	FALSE	FALSE
13355	ENSG00000184459	BPIFC	22	q12.3	32413847	32464484	-1.74096	0.0816899	0.236273	FALSE	FALSE
13356	ENSG00000033100	CHPF2	7	q36.1	151232489	151238827	-1.74111	0.0816639	0.236273	FALSE	FALSE
13357	ENSG00000127324	TSPAN8	12	q21.1	71125085	71441898	-1.74148	0.0815992	0.23621	FALSE	FALSE
13358	ENSG00000197756	RPL37A	2	q35	216498189	216579180	-1.74226	0.0814626	0.235935	FALSE	FALSE
13359	ENSG00000140030	GPR65	14	q31.3	88005124	88014811	-1.74257	0.0814089	0.235859	FALSE	FALSE
13360	ENSG00000063046	EIF4B	12	q13.13	53006158	53042209	-1.74304	0.0813261	0.235709	FALSE	FALSE
13361	ENSG00000138767	CNOT6L	4	q21.1	77713387	77819615	-1.74312	0.0813121	0.235709	FALSE	FALSE
13362	ENSG00000172123	SLFN12	17	q12	35411060	35433283	-1.74317	0.0813043	0.235709	FALSE	FALSE
13363	ENSG00000249209	AP000311.1	21	q22.11	33584687	33931607	-1.7437	0.0812122	0.235661	FALSE	FALSE
13364	ENSG00000130487	KLHDC7B	22	q13.33	50545891	50551023	-1.74398	0.0811628	0.235573	FALSE	FALSE
13365	ENSG00000000419	DPM1	20	q13.13	50934867	50958555	-1.74421	0.0811226	0.235534	FALSE	FALSE
13366	ENSG00000133112	TPT1	13	q14.13	45333471	45341370	-1.74425	0.0811163	0.235534	FALSE	FALSE
13367	ENSG00000101335	MYL9	20	q11.23	36541484	36551447	-1.7444	0.0810896	0.23553	FALSE	FALSE
13368	ENSG00000204147	ASAH2B	10	q11.23	50739318	50816495	-1.74451	0.0810696	0.235514	FALSE	FALSE
13369	ENSG00000100100	PIK3IP1	22	q12.2	31281593	31292534	-1.7446	0.0810547	0.235513	FALSE	FALSE
13370	ENSG00000133424	LARGE1	22	q12.3	33162226	33922841	-1.74504	0.0809771	0.23533	FALSE	FALSE
13371	ENSG00000213741	RPS29	14	q21.3	49570984	49599164	-1.74515	0.0809587	0.235319	FALSE	FALSE
13372	ENSG00000112852	PCDHB2	5	q31.3	141094578	141098703	-1.7453	0.0809328	0.235286	FALSE	FALSE
13373	ENSG00000116574	RHOU	1	q42.13	228735077	228746669	-1.74553	0.0808931	0.235213	FALSE	FALSE
13374	ENSG00000166292	TMEM100	17	q22	55719627	55732121	-1.74568	0.0808666	0.235213	FALSE	FALSE
13375	ENSG00000164066	INTU	4	q28.1	127623271	127726737	-1.74582	0.0808414	0.235213	FALSE	FALSE
13376	ENSG00000168491	CCDC110	4	q35.1	185445182	185471759	-1.74583	0.080841	0.235213	FALSE	FALSE
13377	ENSG00000018625	ATP1A2	1	q23.2	160115759	160143591	-1.7459	0.0808277	0.235213	FALSE	FALSE
13378	ENSG00000138134	STAMBPL1	10	q23.31	88879734	88975153	-1.74653	0.0807194	0.235046	FALSE	FALSE
13379	ENSG00000084073	ZMPSTE24	1	p34.2	40258107	40294184	-1.74709	0.0806215	0.234804	FALSE	FALSE
13380	ENSG00000118482	PHF3	6	q12	63635820	63779336	-1.74801	0.0804622	0.234466	FALSE	FALSE
13381	ENSG00000168216	LMBRD1	6	q13	69675793	69867236	-1.74848	0.0803818	0.234274	FALSE	FALSE
13382	ENSG00000047621	C12orf4	12	p13.32	4487728	4538508	-1.74867	0.080348	0.234218	FALSE	FALSE
13383	ENSG00000179918	SEPHS2	16	p11.2	30443631	30446181	-1.74902	0.0802878	0.234085	FALSE	FALSE
13384	ENSG00000131778	CHD1L	1	q21.1	147242641	147295766	-1.74923	0.0802504	0.234018	FALSE	FALSE
13385	ENSG00000168542	COL3A1	2	q32.2	188974320	189012746	-1.74939	0.080224	0.233983	FALSE	FALSE
13386	ENSG00000112964	GHR	5	p13.1	42423777	42721878	-1.74947	0.0802105	0.233983	FALSE	FALSE
13387	ENSG00000117543	DPH5	1	p21.2	100989623	101026088	-1.74964	0.0801811	0.233942	FALSE	FALSE
13388	ENSG00000115392	FANCL	2	p16.1	58159243	58241372	-1.74974	0.0801626	0.233942	FALSE	FALSE
13389	ENSG00000141753	IGFBP4	17	q21.2	40443461	40457731	-1.74991	0.0801338	0.233931	FALSE	FALSE
13390	ENSG00000165813	CCDC186	10	q25.3	114120862	114174232	-1.74991	0.0801337	0.233931	FALSE	FALSE
13391	ENSG00000121774	KHDRBS1	1	p35.2	32013829	32060850	-1.75007	0.0801064	0.233931	FALSE	FALSE
13392	ENSG00000153560	UBP1	3	p22.3	33388336	33441371	-1.75086	0.0799701	0.233622	FALSE	FALSE
13393	ENSG00000151812	SLC35F4	14	q23.1	57563922	57982194	-1.75117	0.0799174	0.233552	FALSE	FALSE
13394	ENSG00000141052	MYOCD	17	p12	12665890	12768949	-1.75134	0.079888	0.23353	FALSE	FALSE
13395	ENSG00000156052	GNAQ	9	q21.2	77716087	78031458	-1.75204	0.0797665	0.233272	FALSE	FALSE
13396	ENSG00000100519	PSMC6	14	q22.1	52707172	52728587	-1.75221	0.0797372	0.233237	FALSE	FALSE
13397	ENSG00000090539	CHRD	3	q27.1	184380073	184390736	-1.75255	0.0796791	0.23319	FALSE	FALSE
13398	ENSG00000183439	TRIM61	4	q32.3	164954446	164977668	-1.75295	0.0796102	0.233161	FALSE	FALSE
13399	ENSG00000078967	UBE2D4	7	p13	43926438	43956136	-1.75342	0.0795298	0.232967	FALSE	FALSE
13400	ENSG00000081818	PCDHB4	5	q31.3	141121799	141125623	-1.75357	0.079505	0.232954	FALSE	FALSE
13401	ENSG00000069329	VPS35	16	q11.2	46656132	46689518	-1.75443	0.0793574	0.232673	FALSE	FALSE
13402	ENSG00000085662	AKR1B1	7	q33	134442350	134459284	-1.75471	0.0793088	0.232615	FALSE	FALSE
13403	ENSG00000029363	BCLAF1	6	q23.3	136256627	136289851	-1.75482	0.0792893	0.232615	FALSE	FALSE
13404	ENSG00000084093	REST	4	q12	56907876	56966678	-1.75485	0.0792853	0.232615	FALSE	FALSE
13405	ENSG00000133321	RARRES3	11	q12.3	63536809	63546462	-1.75513	0.0792374	0.232615	FALSE	FALSE
13406	ENSG00000131507	NDFIP1	5	q31.3	142108505	142154443	-1.75516	0.0792319	0.232615	FALSE	FALSE
13407	ENSG00000135070	ISCA1	9	q21.33	86264546	86283102	-1.75554	0.0791663	0.232535	FALSE	FALSE
13408	ENSG00000088827	SIGLEC1	20	p13	3686970	3707128	-1.75583	0.0791171	0.232433	FALSE	FALSE
13409	ENSG00000197635	DPP4	2	q24.2	161992241	162074542	-1.75616	0.0790606	0.232315	FALSE	FALSE
13410	ENSG00000196277	GRM7	3	p26.1	6770001	7741533	-1.75628	0.0790408	0.232315	FALSE	FALSE
13411	ENSG00000152382	TADA1	1	q24.1	166856510	166876327	-1.75667	0.078974	0.232237	FALSE	FALSE
13412	ENSG00000165434	PGM2L1	11	q13.4	74330318	74398473	-1.75679	0.0789529	0.232237	FALSE	FALSE
13413	ENSG00000085491	SLC25A24	1	p13.3	108134036	108200849	-1.7571	0.0788999	0.232174	FALSE	FALSE
13414	ENSG00000123119	NECAB1	8	q21.3	90791550	90959408	-1.75724	0.0788764	0.232147	FALSE	FALSE
13415	ENSG00000186298	PPP1CC	12	q24.11	110719680	110742939	-1.75825	0.0787055	0.231729	FALSE	FALSE
13416	ENSG00000197629	MPEG1	11	q12.1	59208510	59212951	-1.75836	0.0786855	0.231729	FALSE	FALSE
13417	ENSG00000087116	ADAMTS2	5	q35.3	179110851	179345430	-1.75898	0.078581	0.231497	FALSE	FALSE
13418	ENSG00000204291	COL15A1	9	q22.33	98943179	99070792	-1.75934	0.078519	0.231433	FALSE	FALSE
13419	ENSG00000154889	MPPE1	18	p11.21	11882622	11909223	-1.75964	0.0784696	0.23143	FALSE	FALSE
13420	ENSG00000113068	PFDN1	5	q31.3	140245039	140303121	-1.75964	0.0784685	0.23143	FALSE	FALSE
13421	ENSG00000179119	SPTY2D1	11	p15.1	18606401	18634791	-1.75996	0.0784154	0.23143	FALSE	FALSE
13422	ENSG00000100784	RPS6KA5	14	q32.11	90847862	91060636	-1.76057	0.0783104	0.231197	FALSE	FALSE
13423	ENSG00000198597	ZNF536	19	q12	30228290	30713538	-1.76058	0.0783091	0.231197	FALSE	FALSE
13424	ENSG00000126603	GLIS2	16	p13.3	4314761	4339597	-1.76139	0.0781723	0.231001	FALSE	FALSE
13425	ENSG00000117560	FASLG	1	q24.3	172659018	172666874	-1.76163	0.0781312	0.230921	FALSE	FALSE
13426	ENSG00000153064	BANK1	4	q24	101411286	102074812	-1.76209	0.0780544	0.230737	FALSE	FALSE
13427	ENSG00000153563	CD8A	2	p11.2	86784610	86808396	-1.76212	0.0780489	0.230737	FALSE	FALSE
13428	ENSG00000213930	GALT	9	p13.3	34638133	34651035	-1.76251	0.0779838	0.230654	FALSE	FALSE
13429	ENSG00000164588	HCN1	5	p12	45254950	45696498	-1.76257	0.0779731	0.230654	FALSE	FALSE
13430	ENSG00000146232	NFKBIE	6	p21.1	44258166	44265788	-1.76271	0.0779502	0.23064	FALSE	FALSE
13431	ENSG00000121410	A1BG	19	q13.43	58345178	58353499	-1.76334	0.0778428	0.230364	FALSE	FALSE
13432	ENSG00000106868	SUSD1	9	q32	112040785	112175408	-1.76364	0.0777927	0.230334	FALSE	FALSE
13433	ENSG00000110042	DTX4	11	q12.1	59171430	59208587	-1.76366	0.0777887	0.230334	FALSE	FALSE
13434	ENSG00000128891	CCDC32	15	q15.1	40528683	40565057	-1.76371	0.0777815	0.230334	FALSE	FALSE
13435	ENSG00000126821	SGPP1	14	q23.2	63684214	63728039	-1.76469	0.0776163	0.229946	FALSE	FALSE
13436	ENSG00000150893	FREM2	13	q13.3	38687129	38887131	-1.76508	0.077551	0.229795	FALSE	FALSE
13437	ENSG00000162441	LZIC	1	p36.22	9922113	9943407	-1.76538	0.0774998	0.229728	FALSE	FALSE
13438	ENSG00000240694	PNMA2	8	p21.2	26504686	26514092	-1.76574	0.0774396	0.229591	FALSE	FALSE
13439	ENSG00000138449	SLC40A1	2	q32.2	189560579	189583758	-1.76578	0.0774331	0.229591	FALSE	FALSE
13440	ENSG00000121989	ACVR2A	2	q22.3	147844517	147930826	-1.76579	0.0774315	0.229591	FALSE	FALSE
13441	ENSG00000135622	SEMA4F	2	p13.1	74654228	74683853	-1.76586	0.0774198	0.229591	FALSE	FALSE
13442	ENSG00000105497	ZNF175	19	q13.41	51571298	51592508	-1.7663	0.0773462	0.229525	FALSE	FALSE
13443	ENSG00000137124	ALDH1B1	9	p13.1	38392664	38398661	-1.76681	0.0772592	0.229309	FALSE	FALSE
13444	ENSG00000115592	PRKAG3	2	q35	218822383	218832086	-1.76736	0.077168	0.229122	FALSE	FALSE
13445	ENSG00000139324	TMTC3	12	q21.32	88142296	88199887	-1.76811	0.0770433	0.228794	FALSE	FALSE
13446	ENSG00000249459	ZNF286B	17	p11.2	18658429	18682262	-1.76838	0.0769973	0.228739	FALSE	FALSE
13447	ENSG00000172403	SYNPO2	4	q26	118850688	119061247	-1.76865	0.076953	0.228694	FALSE	FALSE
13448	ENSG00000163564	PYHIN1	1	q23.1	158930796	158977054	-1.76865	0.0769529	0.228694	FALSE	FALSE
13449	ENSG00000197601	FAR1	11	p15.3	13668670	13732346	-1.7689	0.0769099	0.228692	FALSE	FALSE
13450	ENSG00000196914	ARHGEF12	11	q23.3	120336914	120489936	-1.76918	0.0768641	0.228598	FALSE	FALSE
13451	ENSG00000115325	DOK1	2	p13.1	74549026	74557554	-1.77133	0.0765063	0.227701	FALSE	FALSE
13452	ENSG00000115137	DNAJC27	2	p23.3	24943636	24972094	-1.77153	0.0764721	0.227641	FALSE	FALSE
13453	ENSG00000109323	MANBA	4	q24	102630770	102760994	-1.77188	0.0764144	0.227595	FALSE	FALSE
13454	ENSG00000163710	PCOLCE2	3	q23	142815922	142889206	-1.77196	0.0764006	0.227595	FALSE	FALSE
13455	ENSG00000166797	CIAO2A	15	q22.31	64072559	64094018	-1.7721	0.0763787	0.227595	FALSE	FALSE
13456	ENSG00000159110	IFNAR2	21	q22.11	33229901	33265675	-1.77346	0.0761529	0.227026	FALSE	FALSE
13457	ENSG00000188958	UTS2B	3	q28	191267168	191330536	-1.77416	0.0760362	0.22672	FALSE	FALSE
13458	ENSG00000162373	BEND5	1	p33	48727523	48776969	-1.77429	0.076015	0.226698	FALSE	FALSE
13459	ENSG00000160961	ZNF333	19	p13.12	14689801	14733746	-1.77456	0.0759709	0.22665	FALSE	FALSE
13460	ENSG00000213463	SYNJ2BP	14	q24.2	70366496	70417061	-1.77467	0.0759522	0.226637	FALSE	FALSE
13461	ENSG00000137462	TLR2	4	q31.3	153684070	153705702	-1.77523	0.0758596	0.226486	FALSE	FALSE
13462	ENSG00000197953	AADACL2	3	q25.1	151733916	151761339	-1.7754	0.0758325	0.226486	FALSE	FALSE
13463	ENSG00000182866	LCK	1	p35.2	32251239	32286165	-1.77582	0.0757631	0.226365	FALSE	FALSE
13464	ENSG00000135272	MDFIC	7	q31.1	114922154	115019202	-1.77582	0.0757624	0.226365	FALSE	FALSE
13465	ENSG00000119048	UBE2B	5	q31.1	134371179	134391992	-1.77619	0.0757019	0.226266	FALSE	FALSE
13466	ENSG00000271605	MILR1	17	q23.3	64449037	64468643	-1.77651	0.0756481	0.226147	FALSE	FALSE
13467	ENSG00000136522	MRPL47	3	q26.33	179588285	179604654	-1.77714	0.0755447	0.225921	FALSE	FALSE
13468	ENSG00000030066	NUP160	11	p11.2	47778087	47848555	-1.77764	0.0754626	0.225729	FALSE	FALSE
13469	ENSG00000172594	SMPDL3A	6	q22.31	122789049	122809720	-1.77767	0.075458	0.225729	FALSE	FALSE
13470	ENSG00000175600	SUGCT	7	p14.1	40134977	40860763	-1.77849	0.0753232	0.225497	FALSE	FALSE
13471	ENSG00000197302	ZNF720	16	p11.2	31713229	31794869	-1.77913	0.0752183	0.225237	FALSE	FALSE
13472	ENSG00000167272	POP5	12	q24.31	120578764	120581398	-1.78014	0.0750525	0.224915	FALSE	FALSE
13473	ENSG00000213762	ZNF134	19	q13.43	57614233	57624723	-1.78021	0.0750412	0.224915	FALSE	FALSE
13474	ENSG00000105419	MEIS3	19	q13.32	47403124	47419523	-1.7805	0.0749943	0.2249	FALSE	FALSE
13475	ENSG00000132475	H3F3B	17	q25.1	75776434	75785893	-1.78176	0.0747877	0.224405	FALSE	FALSE
13476	ENSG00000118363	SPCS2	11	q13.4	74949247	74979031	-1.78191	0.0747639	0.224375	FALSE	FALSE
13477	ENSG00000152078	TMEM56	1	p21.3	95117338	95197607	-1.78204	0.0747422	0.224351	FALSE	FALSE
13478	ENSG00000116106	EPHA4	2	q36.1	221418027	221574202	-1.78268	0.0746383	0.224206	FALSE	FALSE
13479	ENSG00000213927	CCL27	9	p13.3	34661880	34664048	-1.7836	0.0744891	0.2238	FALSE	FALSE
13480	ENSG00000152240	HAUS1	18	q21.1	46104332	46128333	-1.78406	0.0744145	0.223659	FALSE	FALSE
13481	ENSG00000099810	MTAP	9	p21.3	21802543	21937651	-1.78417	0.0743957	0.223644	FALSE	FALSE
13482	ENSG00000163877	SNIP1	1	p34.3	37534449	37554344	-1.7845	0.0743422	0.223566	FALSE	FALSE
13483	ENSG00000054219	LY75	2	q24.2	159803355	159904749	-1.78464	0.0743204	0.223542	FALSE	FALSE
13484	ENSG00000204370	SDHD	11	q23.1	112086773	112120013	-1.78525	0.0742207	0.223284	FALSE	FALSE
13485	ENSG00000104921	FCER2	19	p13.2	7688758	7702146	-1.78593	0.0741099	0.22303	FALSE	FALSE
13486	ENSG00000205726	ITSN1	21	q22.11	33642400	33899861	-1.78628	0.0740542	0.222949	FALSE	FALSE
13487	ENSG00000131732	ZCCHC9	5	q14.1	81301590	81313297	-1.78644	0.0740273	0.22291	FALSE	FALSE
13488	ENSG00000177917	ARL6IP6	2	q23.3	152717893	152761253	-1.78763	0.0738361	0.222431	FALSE	FALSE
13489	ENSG00000180773	SLC36A4	11	q21	93144171	93197964	-1.78778	0.0738122	0.222431	FALSE	FALSE
13490	ENSG00000160801	PTH1R	3	p21.31	46877746	46903799	-1.7881	0.0737592	0.222392	FALSE	FALSE
13491	ENSG00000023608	SNAPC1	14	q23.2	61762357	61796428	-1.78856	0.0736852	0.222294	FALSE	FALSE
13492	ENSG00000171858	RPS21	20	q13.33	62387116	62388520	-1.78906	0.0736055	0.222136	FALSE	FALSE
13493	ENSG00000109684	CLNK	4	p16.1	10486395	10684865	-1.78988	0.0734734	0.221799	FALSE	FALSE
13494	ENSG00000133703	KRAS	12	p12.1	25204789	25250936	-1.79025	0.073413	0.221679	FALSE	FALSE
13495	ENSG00000113712	CSNK1A1	5	q32	149492197	149551552	-1.79069	0.0733432	0.22151	FALSE	FALSE
13496	ENSG00000198185	ZNF334	20	q13.12	46499630	46513559	-1.79073	0.0733365	0.22151	FALSE	FALSE
13497	ENSG00000255501	CARD18	11	q22.3	105137721	105531697	-1.79152	0.0732102	0.221191	FALSE	FALSE
13498	ENSG00000112335	SNX3	6	q21	108211222	108261260	-1.7925	0.0730533	0.220923	FALSE	FALSE
13499	ENSG00000244405	ETV5	3	q27.2	186046308	186110318	-1.79335	0.0729167	0.220593	FALSE	FALSE
13500	ENSG00000160050	CCDC28B	1	p35.2	32200386	32205387	-1.79426	0.0727712	0.220235	FALSE	FALSE
13501	ENSG00000119965	C10orf88	10	q26.13	122930903	122954403	-1.79477	0.0726904	0.220073	FALSE	FALSE
13502	ENSG00000150403	TMCO3	13	q34	113490995	113554590	-1.79484	0.0726785	0.220073	FALSE	FALSE
13503	ENSG00000174175	SELP	1	q24.2	169588849	169630193	-1.79637	0.0724357	0.219584	FALSE	FALSE
13504	ENSG00000129028	THAP10	15	q23	70881342	70892785	-1.79668	0.0723866	0.219482	FALSE	FALSE
13505	ENSG00000121579	NAA50	3	q13.31	113716460	113746300	-1.79883	0.0720449	0.218774	FALSE	FALSE
13506	ENSG00000167037	SGSM1	22	q11.23	24806169	24927578	-1.79894	0.0720286	0.218766	FALSE	FALSE
13507	ENSG00000198121	LPAR1	9	q31.3	110873263	111038458	-1.79927	0.071976	0.218689	FALSE	FALSE
13508	ENSG00000108946	PRKAR1A	17	q24.2	68511780	68551319	-1.79987	0.0718813	0.218508	FALSE	FALSE
13509	ENSG00000122741	DCAF10	9	p13.2	37800502	37867666	-1.80092	0.0717149	0.218141	FALSE	FALSE
13510	ENSG00000137274	BPHL	6	p25.2	3118374	3153578	-1.80096	0.0717092	0.218141	FALSE	FALSE
13511	ENSG00000177301	KCNA2	1	p13.3	110519837	110631474	-1.80122	0.0716682	0.218081	FALSE	FALSE
13512	ENSG00000127241	MASP1	3	q27.3	187217285	187292022	-1.80261	0.0714492	0.217497	FALSE	FALSE
13513	ENSG00000183161	FANCF	11	p14.3	22622890	22625841	-1.80311	0.0713703	0.217302	FALSE	FALSE
13514	ENSG00000134371	CDC73	1	q31.2	193121800	193254815	-1.80313	0.0713681	0.217302	FALSE	FALSE
13515	ENSG00000147535	PLPP5	8	p11.23	38263130	38269243	-1.80327	0.0713463	0.217302	FALSE	FALSE
13516	ENSG00000116954	RRAGC	1	p34.3	38838198	38859823	-1.80364	0.0712872	0.217251	FALSE	FALSE
13517	ENSG00000110436	SLC1A2	11	p13	35251205	35420063	-1.80382	0.0712596	0.217247	FALSE	FALSE
13518	ENSG00000108018	SORCS1	10	q25.1	106573663	107164534	-1.80388	0.0712496	0.217247	FALSE	FALSE
13519	ENSG00000100220	RTCB	22	q12.3	32387582	32412255	-1.80391	0.071246	0.217247	FALSE	FALSE
13520	ENSG00000264813	AC113554.1	17	q23.3	63484823	63521848	-1.80553	0.0709918	0.21667	FALSE	FALSE
13521	ENSG00000196981	WDR5B	3	q21.1	122412332	122416051	-1.80589	0.0709351	0.216571	FALSE	FALSE
13522	ENSG00000164307	ERAP1	5	q15	96760810	96808100	-1.80619	0.0708891	0.216526	FALSE	FALSE
13523	ENSG00000254087	LYN	8	q12.1	55879813	56014168	-1.80636	0.070862	0.216525	FALSE	FALSE
13524	ENSG00000187510	PLEKHG7	12	q22	92702843	92772455	-1.80673	0.070804	0.216444	FALSE	FALSE
13525	ENSG00000152990	ADGRA3	4	p15.2	22345071	22516054	-1.80726	0.0707215	0.21632	FALSE	FALSE
13526	ENSG00000165678	GHITM	10	q23.1	84139440	84153245	-1.80807	0.0705964	0.216081	FALSE	FALSE
13527	ENSG00000179071	CCDC89	11	q14.1	85684866	85686277	-1.80812	0.0705884	0.216081	FALSE	FALSE
13528	ENSG00000160808	MYL3	3	p21.31	46857872	46882169	-1.80846	0.0705347	0.216015	FALSE	FALSE
13529	ENSG00000163600	ICOS	2	q33.2	203936748	203961577	-1.8085	0.0705289	0.216015	FALSE	FALSE
13530	ENSG00000269590	AC010422.5	19	p13.13	12664828	12669397	-1.80919	0.0704209	0.215748	FALSE	FALSE
13531	ENSG00000171490	RSL1D1	16	p13.13	11833850	11851585	-1.80966	0.070348	0.215614	FALSE	FALSE
13532	ENSG00000119396	RAB14	9	q33.2	121178137	121223014	-1.8098	0.0703274	0.215614	FALSE	FALSE
13533	ENSG00000143543	JTB	1	q21.3	153974269	153977688	-1.81094	0.0701499	0.215267	FALSE	FALSE
13534	ENSG00000110330	BIRC2	11	q22.2	102347211	102378670	-1.8112	0.0701098	0.215244	FALSE	FALSE
13535	ENSG00000119929	CUTC	10	q24.2	99702558	99756134	-1.81154	0.0700578	0.215166	FALSE	FALSE
13536	ENSG00000116459	ATP5PB	1	p13.2	111448864	111462773	-1.81179	0.0700186	0.215086	FALSE	FALSE
13537	ENSG00000182150	ERCC6L2	9	q22.32	95875701	96014571	-1.81317	0.0698061	0.214515	FALSE	FALSE
13538	ENSG00000117228	GBP1	1	p22.2	89052319	89065360	-1.8138	0.0697082	0.214288	FALSE	FALSE
13539	ENSG00000135766	EGLN1	1	q42.2	231363751	231425044	-1.81413	0.069658	0.214188	FALSE	FALSE
13540	ENSG00000136682	CBWD2	2	q14.1	113437691	113496189	-1.81416	0.0696535	0.214188	FALSE	FALSE
13541	ENSG00000165417	GTF2A1	14	q31.1	81175452	81221377	-1.81426	0.0696372	0.214188	FALSE	FALSE
13542	ENSG00000164040	PGRMC2	4	q28.2	128269237	128288829	-1.81445	0.0696082	0.214188	FALSE	FALSE
13543	ENSG00000153037	SRP19	5	q22.2	112861188	112898371	-1.81522	0.0694896	0.21395	FALSE	FALSE
13544	ENSG00000133739	LRRCC1	8	q21.2	85107147	85146076	-1.81537	0.0694664	0.213919	FALSE	FALSE
13545	ENSG00000168092	PAFAH1B2	11	q23.3	117144267	117176894	-1.81539	0.0694634	0.213919	FALSE	FALSE
13546	ENSG00000151917	BEND6	6	p12.1	56955126	57027342	-1.81539	0.0694634	0.213919	FALSE	FALSE
13547	ENSG00000165633	VSTM4	10	q11.23	49014245	49115509	-1.81551	0.0694457	0.213919	FALSE	FALSE
13548	ENSG00000197245	FAM110D	1	p36.11	26159020	26163962	-1.81578	0.0694039	0.213919	FALSE	FALSE
13549	ENSG00000166025	AMOTL1	11	q21	94706431	94876753	-1.81661	0.0692765	0.213684	FALSE	FALSE
13550	ENSG00000138792	ENPEP	4	q25	110365733	110565285	-1.81718	0.0691901	0.213516	FALSE	FALSE
13551	ENSG00000139318	DUSP6	12	q21.33	89347232	89353271	-1.81801	0.0690632	0.213368	FALSE	FALSE
13552	ENSG00000135905	DOCK10	2	q36.2	224765090	225042445	-1.81877	0.0689467	0.213049	FALSE	FALSE
13553	ENSG00000100478	AP4S1	14	q12	31025106	31096450	-1.81968	0.0688082	0.212784	FALSE	FALSE
13554	ENSG00000151617	EDNRA	4	q31.22	147480917	147544954	-1.82025	0.0687211	0.212555	FALSE	FALSE
13555	ENSG00000135269	TES	7	q31.2	116210493	116258783	-1.82098	0.0686092	0.212291	FALSE	FALSE
13556	ENSG00000182141	ZNF708	19	p12	21291160	21329425	-1.82127	0.0685653	0.212195	FALSE	FALSE
13557	ENSG00000150594	ADRA2A	10	q25.2	111077163	111080907	-1.82148	0.0685345	0.212141	FALSE	FALSE
13558	ENSG00000106554	CHCHD3	7	q33	132784868	133082088	-1.82148	0.0685332	0.212141	FALSE	FALSE
13559	ENSG00000128918	ALDH1A2	15	q21.3	57953424	58497866	-1.82155	0.0685236	0.212141	FALSE	FALSE
13560	ENSG00000013293	SLC7A14	3	q26.2	170459584	170586074	-1.82287	0.0683224	0.211727	FALSE	FALSE
13561	ENSG00000196268	ZNF493	19	p12	21397119	21427573	-1.82292	0.0683155	0.211727	FALSE	FALSE
13562	ENSG00000188612	SUMO2	17	q25.1	75165586	75182983	-1.82303	0.0682993	0.211727	FALSE	FALSE
13563	ENSG00000114654	EFCC1	3	q21.3	129001629	129040742	-1.82497	0.0680054	0.210907	FALSE	FALSE
13564	ENSG00000050426	LETMD1	12	q13.12	51047962	51060424	-1.82519	0.0679724	0.210845	FALSE	FALSE
13565	ENSG00000186854	TRABD2A	2	p11.2	84821650	84907008	-1.82571	0.0678945	0.210644	FALSE	FALSE
13566	ENSG00000159200	RCAN1	21	q22.12	34513142	34615142	-1.82598	0.0678533	0.210556	FALSE	FALSE
13567	ENSG00000083642	PDS5B	13	q13.1	32586427	32778019	-1.8263	0.0678048	0.210446	FALSE	FALSE
13568	ENSG00000120265	PCMT1	6	q25.1	149749443	149811420	-1.82651	0.067773	0.210388	FALSE	FALSE
13569	ENSG00000173947	PIFO	1	p13.2	111346288	111353013	-1.82661	0.0677581	0.210382	FALSE	FALSE
13570	ENSG00000136197	C7orf25	7	p14.1	42908726	42912305	-1.82722	0.0676666	0.210191	FALSE	FALSE
13571	ENSG00000119977	TCTN3	10	q24.1	95663396	95694143	-1.82761	0.0676076	0.210076	FALSE	FALSE
13572	ENSG00000147654	EBAG9	8	q23.2	109539711	109565996	-1.82821	0.0675178	0.209878	FALSE	FALSE
13573	ENSG00000028116	VRK2	2	p16.1	57907629	58159920	-1.82828	0.0675076	0.209878	FALSE	FALSE
13574	ENSG00000173208	ABCD2	12	q12	39550033	39619751	-1.82847	0.0674797	0.20984	FALSE	FALSE
13575	ENSG00000065413	ANKRD44	2	q33.1	196967017	197311173	-1.82862	0.0674568	0.209809	FALSE	FALSE
13576	ENSG00000178860	MSC	8	q13.3	71841549	71844468	-1.82873	0.06744	0.209809	FALSE	FALSE
13577	ENSG00000197497	ZNF665	19	q13.42	53159213	53193386	-1.82985	0.0672726	0.209478	FALSE	FALSE
13578	ENSG00000122733	PHF24	9	p13.3	34957608	34982544	-1.8309	0.0671147	0.209188	FALSE	FALSE
13579	ENSG00000102580	DNAJC3	13	q32.1	95677139	95794989	-1.83101	0.0670995	0.209181	FALSE	FALSE
13580	ENSG00000099953	MMP11	22	q11.23	23768226	23784316	-1.832	0.0669517	0.208761	FALSE	FALSE
13581	ENSG00000176563	CNTD1	17	q21.2	42798792	42811587	-1.83222	0.0669192	0.2087	FALSE	FALSE
13582	ENSG00000196437	ZNF569	19	q13.12	37411155	37469275	-1.83263	0.0668578	0.2087	FALSE	FALSE
13583	ENSG00000139323	POC1B	12	q21.33	89419718	89526024	-1.83287	0.0668214	0.208636	FALSE	FALSE
13584	ENSG00000153823	PID1	2	q36.3	228850526	229271285	-1.83391	0.0666669	0.208275	FALSE	FALSE
13585	ENSG00000157077	ZFYVE9	1	p32.3	52142094	52346686	-1.8341	0.066639	0.208228	FALSE	FALSE
13586	ENSG00000148948	LRRC4C	11	p12	40114203	41459773	-1.83443	0.0665903	0.208116	FALSE	FALSE
13587	ENSG00000189409	MMP23B	1	p36.33	1632095	1635263	-1.83541	0.0664454	0.20779	FALSE	FALSE
13588	ENSG00000125703	ATG4C	1	p31.3	62784135	62865513	-1.83544	0.0664404	0.20779	FALSE	FALSE
13589	ENSG00000147588	PMP2	8	q21.13	81440326	81447523	-1.83598	0.0663609	0.20779	FALSE	FALSE
13590	ENSG00000067066	SP100	2	q37.1	230415942	230544090	-1.83612	0.0663396	0.207774	FALSE	FALSE
13591	ENSG00000127989	MTERF1	7	q21.2	91692008	91880720	-1.83614	0.0663373	0.207774	FALSE	FALSE
13592	ENSG00000114209	PDCD10	3	q26.1	167683298	167734939	-1.83628	0.0663168	0.207774	FALSE	FALSE
13593	ENSG00000134986	NREP	5	q22.1	111662621	111997464	-1.83727	0.0661707	0.207469	FALSE	FALSE
13594	ENSG00000117594	HSD11B1	1	q32.2	209686178	209734950	-1.8379	0.0660771	0.207273	FALSE	FALSE
13595	ENSG00000197128	ZNF772	19	q13.43	57466663	57477570	-1.83841	0.0660021	0.207118	FALSE	FALSE
13596	ENSG00000124232	RBPJL	20	q13.12	45306851	45317824	-1.83856	0.0659799	0.207118	FALSE	FALSE
13597	ENSG00000131067	GGT7	20	q11.22	34844720	34872860	-1.84087	0.0656412	0.206226	FALSE	FALSE
13598	ENSG00000189180	ZNF33A	10	p11.1	38010650	38065088	-1.84163	0.0655292	0.205992	FALSE	FALSE
13599	ENSG00000143297	FCRL5	1	q23.1	157513377	157552520	-1.84213	0.0654568	0.205884	FALSE	FALSE
13600	ENSG00000134817	APLNR	11	q12.1	57233577	57237314	-1.84303	0.0653243	0.20555	FALSE	FALSE
13601	ENSG00000113456	RAD1	5	p13.2	34905264	34918989	-1.84365	0.0652337	0.205357	FALSE	FALSE
13602	ENSG00000185745	IFIT1	10	q23.31	89392546	89406486	-1.84406	0.0651746	0.205239	FALSE	FALSE
13603	ENSG00000173253	DMRT2	9	p24.3	1049858	1057552	-1.84425	0.065146	0.205189	FALSE	FALSE
13604	ENSG00000182552	RWDD4	4	q35.1	183639635	183659225	-1.84442	0.0651218	0.205189	FALSE	FALSE
13605	ENSG00000120457	KCNJ5	11	q24.3	128891356	128921035	-1.84534	0.0649881	0.204851	FALSE	FALSE
13606	ENSG00000139971	ARMH4	14	q23.1	57999735	58298139	-1.84591	0.0649046	0.204708	FALSE	FALSE
13607	ENSG00000114021	NIT2	3	q12.2	100334701	100361635	-1.84784	0.0646261	0.203949	FALSE	FALSE
13608	ENSG00000152359	POC5	5	q13.3	75674124	75717481	-1.84794	0.0646104	0.203939	FALSE	FALSE
13609	ENSG00000205045	SLFN12L	17	q12	35464249	35537861	-1.84804	0.0645963	0.203935	FALSE	FALSE
13610	ENSG00000104219	ZDHHC2	8	p22	17156029	17224799	-1.84807	0.0645926	0.203935	FALSE	FALSE
13611	ENSG00000166927	MS4A7	11	q12.2	60378482	60395951	-1.84881	0.0644853	0.203704	FALSE	FALSE
13612	ENSG00000147724	FAM135B	8	q24.23	138130023	138496822	-1.84883	0.0644824	0.203704	FALSE	FALSE
13613	ENSG00000143337	TOR1AIP1	1	q25.2	179882042	179925000	-1.8494	0.0643996	0.203512	FALSE	FALSE
13614	ENSG00000108511	HOXB6	17	q21.32	48595751	48604992	-1.84953	0.0643811	0.203494	FALSE	FALSE
13615	ENSG00000196792	STRN3	14	q12	30893799	31026401	-1.85002	0.064311	0.203312	FALSE	FALSE
13616	ENSG00000164485	IL22RA2	6	q23.3	137143820	137173648	-1.85032	0.064267	0.203213	FALSE	FALSE
13617	ENSG00000119638	NEK9	14	q24.3	75079353	75127344	-1.85037	0.06426	0.203213	FALSE	FALSE
13618	ENSG00000042980	ADAM28	8	p21.2	24294040	24359018	-1.85042	0.0642526	0.203213	FALSE	FALSE
13619	ENSG00000087053	MTMR2	11	q21	95832882	95925315	-1.85052	0.0642388	0.203213	FALSE	FALSE
13620	ENSG00000156017	CARNMT1	9	q21.13	74981020	75028423	-1.85054	0.0642357	0.203213	FALSE	FALSE
13621	ENSG00000183741	CBX6	22	q13.1	38861450	38872314	-1.85078	0.0642007	0.203213	FALSE	FALSE
13622	ENSG00000167074	TEF	22	q13.2	41367333	41399326	-1.85088	0.0641867	0.203213	FALSE	FALSE
13623	ENSG00000213203	GIMAP1	7	q36.1	150716557	150724284	-1.8517	0.0640695	0.202989	FALSE	FALSE
13624	ENSG00000160991	ORAI2	7	q22.1	102433106	102456821	-1.85257	0.0639441	0.202707	FALSE	FALSE
13625	ENSG00000161551	ZNF577	19	q13.41	51804816	51890950	-1.853	0.0638823	0.202551	FALSE	FALSE
13626	ENSG00000172915	NBEA	13	q13.3	34942287	35673022	-1.8534	0.0638253	0.20245	FALSE	FALSE
13627	ENSG00000197841	ZNF181	19	q13.11	34734155	34745378	-1.85354	0.0638048	0.202424	FALSE	FALSE
13628	ENSG00000129292	PHF20L1	8	q24.22	132775358	132848807	-1.85402	0.0637358	0.202285	FALSE	FALSE
13629	ENSG00000075142	SRI	7	q21.12	88205118	88226993	-1.85451	0.0636657	0.202182	FALSE	FALSE
13630	ENSG00000134313	KIDINS220	2	p25.1	8721081	8837630	-1.85508	0.0635852	0.201965	FALSE	FALSE
13631	ENSG00000137077	CCL21	9	p13.3	34709005	34710124	-1.85565	0.0635031	0.201784	FALSE	FALSE
13632	ENSG00000030304	MUSK	9	q31.3	110668771	110801620	-1.85622	0.0634224	0.201607	FALSE	FALSE
13633	ENSG00000145780	FEM1C	5	q22.3	115520908	115544894	-1.85675	0.0633465	0.201433	FALSE	FALSE
13634	ENSG00000164338	UTP15	5	q13.2	73565443	73583377	-1.8575	0.0632407	0.201227	FALSE	FALSE
13635	ENSG00000138722	MMRN1	4	q22.1	89879532	89954629	-1.85784	0.0631921	0.201227	FALSE	FALSE
13636	ENSG00000150637	CD226	18	q22.2	69831158	69961803	-1.85905	0.0630204	0.200803	FALSE	FALSE
13637	ENSG00000184743	ATL3	11	q13.1	63624087	63671921	-1.85931	0.0629839	0.200726	FALSE	FALSE
13638	ENSG00000072274	TFRC	3	q29	196027183	196082189	-1.85968	0.0629312	0.200638	FALSE	FALSE
13639	ENSG00000064989	CALCRL	2	q32.1	187343129	187448460	-1.8602	0.0628567	0.200439	FALSE	FALSE
13640	ENSG00000128872	TMOD2	15	q21.2	51751561	51816368	-1.86119	0.0627169	0.200112	FALSE	FALSE
13641	ENSG00000014641	MDH1	2	p15	63588609	63607197	-1.86186	0.0626225	0.19989	FALSE	FALSE
13642	ENSG00000173068	BNC2	9	p22.2	16409503	16870843	-1.86242	0.0625439	0.199718	FALSE	FALSE
13643	ENSG00000156273	BACH1	21	q21.3	29194071	29630751	-1.86292	0.0624742	0.199614	FALSE	FALSE
13644	ENSG00000153922	CHD1	5	q21.1	98853985	98928957	-1.86358	0.0623811	0.199434	FALSE	FALSE
13645	ENSG00000154736	ADAMTS5	21	q21.3	26917912	26966513	-1.8638	0.0623499	0.199374	FALSE	FALSE
13646	ENSG00000172817	CYP7B1	8	q12.3	64587763	64798761	-1.86399	0.0623224	0.199372	FALSE	FALSE
13647	ENSG00000107679	PLEKHA1	10	q26.13	122374696	122442602	-1.86452	0.0622493	0.199249	FALSE	FALSE
13648	ENSG00000125484	GTF3C4	9	q34.13	132670035	132694955	-1.86485	0.0622018	0.199148	FALSE	FALSE
13649	ENSG00000159640	ACE	17	q23.3	63477061	63498380	-1.86505	0.0621743	0.199128	FALSE	FALSE
13650	ENSG00000116209	TMEM59	1	p32.3	54026681	54053504	-1.86511	0.0621663	0.199128	FALSE	FALSE
13651	ENSG00000152422	XRCC4	5	q14.2	83077498	83353787	-1.86562	0.0620946	0.198991	FALSE	FALSE
13652	ENSG00000143315	PIGM	1	q23.2	160024953	160031991	-1.86567	0.0620871	0.198991	FALSE	FALSE
13653	ENSG00000163739	CXCL1	4	q13.3	73869393	73871242	-1.8657	0.0620828	0.198991	FALSE	FALSE
13654	ENSG00000100916	BRMS1L	14	q13.2	35826318	35932325	-1.86574	0.0620772	0.198991	FALSE	FALSE
13655	ENSG00000105483	CARD8	19	q13.33	48180770	48255946	-1.86587	0.0620594	0.198991	FALSE	FALSE
13656	ENSG00000149308	NPAT	11	q22.3	108157215	108222642	-1.86675	0.0619372	0.198723	FALSE	FALSE
13657	ENSG00000145439	CBR4	4	q32.3	168863770	169010275	-1.86702	0.0618988	0.198679	FALSE	FALSE
13658	ENSG00000070501	POLB	8	p11.21	42338454	42371808	-1.8677	0.0618035	0.198427	FALSE	FALSE
13659	ENSG00000111653	ING4	12	p13.31	6650280	6663148	-1.86805	0.0617548	0.198335	FALSE	FALSE
13660	ENSG00000184203	PPP1R2	3	q29	195514425	195543386	-1.86863	0.0616747	0.198154	FALSE	FALSE
13661	ENSG00000116752	BCAS2	1	p13.2	114567557	114581639	-1.86971	0.0615236	0.197788	FALSE	FALSE
13662	ENSG00000118729	CASQ2	1	p13.1	115700007	115768781	-1.87001	0.061483	0.197752	FALSE	FALSE
13663	ENSG00000059758	CDK17	12	q23.1	96278261	96400560	-1.87008	0.0614724	0.197752	FALSE	FALSE
13664	ENSG00000131873	CHSY1	15	q26.3	101175723	101251932	-1.87164	0.0612561	0.197321	FALSE	FALSE
13665	ENSG00000187416	LHFPL3	7	q22.2	104328656	104907232	-1.8729	0.0610824	0.196919	FALSE	FALSE
13666	ENSG00000119927	GPAM	10	q25.2	112149864	112215377	-1.87322	0.0610386	0.196817	FALSE	FALSE
13667	ENSG00000153395	LPCAT1	5	p15.33	1456480	1523977	-1.87366	0.0609772	0.196658	FALSE	FALSE
13668	ENSG00000179630	LACC1	13	q14.11	43879284	43893932	-1.87383	0.0609542	0.196623	FALSE	FALSE
13669	ENSG00000185344	ATP6V0A2	12	q24.31	123712318	123761755	-1.87461	0.0608465	0.196472	FALSE	FALSE
13670	ENSG00000168827	GFM1	3	q25.32	158644278	158692575	-1.87464	0.0608421	0.196472	FALSE	FALSE
13671	ENSG00000171812	COL8A2	1	p34.3	36095236	36125220	-1.87491	0.0608049	0.196416	FALSE	FALSE
13672	ENSG00000117335	CD46	1	q32.2	207752057	207795513	-1.87501	0.0607912	0.196411	FALSE	FALSE
13673	ENSG00000131966	ACTR10	14	q23.1	58200080	58235636	-1.87625	0.0606204	0.195977	FALSE	FALSE
13674	ENSG00000112183	RBM24	6	p22.3	17281346	17293875	-1.87635	0.0606073	0.195973	FALSE	FALSE
13675	ENSG00000144445	KANSL1L	2	q34	210021423	210171383	-1.8766	0.0605725	0.1959	FALSE	FALSE
13676	ENSG00000172935	MRGPRF	11	q13.3	69004395	69013409	-1.87696	0.0605242	0.195817	FALSE	FALSE
13677	ENSG00000171791	BCL2	18	q21.33	63123346	63320128	-1.87714	0.0604989	0.195817	FALSE	FALSE
13678	ENSG00000167635	ZNF146	19	q13.12	36214602	36238774	-1.87751	0.0604486	0.195698	FALSE	FALSE
13679	ENSG00000164346	NSA2	5	q13.3	74766991	74780113	-1.87842	0.0603241	0.195425	FALSE	FALSE
13680	ENSG00000133116	KL	13	q13.1	33016433	33066145	-1.87867	0.0602902	0.195378	FALSE	FALSE
13681	ENSG00000142534	RPS11	19	q13.33	49496365	49499689	-1.8787	0.0602849	0.195378	FALSE	FALSE
13682	ENSG00000095794	CREM	10	p11.21	35126791	35212958	-1.87887	0.060262	0.195365	FALSE	FALSE
13683	ENSG00000175895	PLEKHF2	8	q22.1	95133804	95156684	-1.87948	0.0601784	0.195231	FALSE	FALSE
13684	ENSG00000188428	BLOC1S5	6	p24.3	8013567	8064414	-1.87954	0.0601705	0.195231	FALSE	FALSE
13685	ENSG00000072694	FCGR2B	1	q23.3	161663147	161678654	-1.87978	0.0601375	0.195231	FALSE	FALSE
13686	ENSG00000124688	MAD2L1BP	6	p21.1	43629540	43640952	-1.88023	0.0600765	0.195116	FALSE	FALSE
13687	ENSG00000135744	AGT	1	q42.2	230702523	230714297	-1.88095	0.0599782	0.194914	FALSE	FALSE
13688	ENSG00000060709	RIMBP2	12	q24.33	130396137	130716281	-1.8812	0.0599452	0.194846	FALSE	FALSE
13689	ENSG00000101017	CD40	20	q13.12	46118272	46129863	-1.8822	0.0598094	0.1946	FALSE	FALSE
13690	ENSG00000140285	FGF7	15	q21.2	49423096	49488775	-1.88236	0.0597878	0.194569	FALSE	FALSE
13691	ENSG00000162543	UBXN10	1	p36.12	20186085	20196048	-1.88307	0.0596905	0.194292	FALSE	FALSE
13692	ENSG00000183775	KCTD16	5	q31.3	144170832	144485686	-1.88375	0.0595989	0.194111	FALSE	FALSE
13693	ENSG00000150687	PRSS23	11	q14.2	86791059	86952910	-1.88409	0.059553	0.194	FALSE	FALSE
13694	ENSG00000166839	ANKDD1A	15	q22.31	64911902	64958700	-1.88444	0.0595051	0.193938	FALSE	FALSE
13695	ENSG00000115350	POLE4	2	p12	74958492	74970128	-1.88656	0.0592198	0.193305	FALSE	FALSE
13696	ENSG00000103479	RBL2	16	q12.2	53433977	53491649	-1.88753	0.0590893	0.193034	FALSE	FALSE
13697	ENSG00000257727	CNPY2	12	q13.3	56309842	56316336	-1.88796	0.0590315	0.192936	FALSE	FALSE
13698	ENSG00000250424	AC004691.2	7	p14.3	30852273	30923812	-1.88915	0.0588715	0.19259	FALSE	FALSE
13699	ENSG00000164258	NDUFS4	5	q11.2	53560633	53683340	-1.88932	0.0588484	0.192559	FALSE	FALSE
13700	ENSG00000127337	YEATS4	12	q15	69359703	69390796	-1.88944	0.0588336	0.192549	FALSE	FALSE
13701	ENSG00000266076	AC004805.1	17	q24.1	65538102	65641033	-1.89003	0.0587542	0.192329	FALSE	FALSE
13702	ENSG00000177469	CAVIN1	17	q21.2	42402452	42423517	-1.89009	0.0587462	0.192329	FALSE	FALSE
13703	ENSG00000181381	DDX60L	4	q32.3	168356735	168537786	-1.89062	0.0586746	0.192146	FALSE	FALSE
13704	ENSG00000075303	SLC25A40	7	q21.12	87833568	87876357	-1.89086	0.0586435	0.192146	FALSE	FALSE
13705	ENSG00000048540	LMO3	12	p12.3	16548373	16610594	-1.89152	0.0585554	0.191911	FALSE	FALSE
13706	ENSG00000135929	CYP27A1	2	q35	218781749	218815293	-1.89223	0.058461	0.191641	FALSE	FALSE
13707	ENSG00000132122	SPATA6	1	p33	48295372	48472208	-1.89223	0.0584602	0.191641	FALSE	FALSE
13708	ENSG00000152495	CAMK4	5	q22.1	111223653	111494886	-1.89251	0.0584234	0.191595	FALSE	FALSE
13709	ENSG00000137575	SDCBP	8	q12.1	58552924	58582860	-1.8929	0.0583711	0.191501	FALSE	FALSE
13710	ENSG00000174599	TRAM1L1	4	q26	117083554	117085576	-1.89311	0.0583427	0.191447	FALSE	FALSE
13711	ENSG00000122728	TAF1L	9	p21.1	32629454	32635669	-1.89476	0.0581247	0.190903	FALSE	FALSE
13712	ENSG00000132205	EMILIN2	18	p11.32	2847030	2915993	-1.89502	0.0580898	0.190888	FALSE	FALSE
13713	ENSG00000179954	SSC5D	19	q13.42	55488404	55519098	-1.89507	0.0580828	0.190888	FALSE	FALSE
13714	ENSG00000131791	PRKAB2	1	q21.1	147155106	147172550	-1.89509	0.0580799	0.190888	FALSE	FALSE
13715	ENSG00000186417	GLDN	15	q21.2	51341629	51408013	-1.89576	0.0579924	0.190685	FALSE	FALSE
13716	ENSG00000164111	ANXA5	4	q27	121667955	121697113	-1.89661	0.0578797	0.190469	FALSE	FALSE
13717	ENSG00000237440	ZNF737	19	p12	20535825	20565809	-1.89669	0.0578686	0.190469	FALSE	FALSE
13718	ENSG00000163378	EOGT	3	p14.1	68975214	69013961	-1.89718	0.0578042	0.190298	FALSE	FALSE
13719	ENSG00000111339	ART4	12	p12.3	14825569	14843533	-1.89731	0.0577865	0.190279	FALSE	FALSE
13720	ENSG00000126261	UBA2	19	q13.11	34428352	34471251	-1.89751	0.0577608	0.190233	FALSE	FALSE
13721	ENSG00000166181	API5	11	p12	43311963	43344529	-1.89779	0.0577237	0.190188	FALSE	FALSE
13722	ENSG00000145284	SCD5	4	q21.22	82629539	82798857	-1.89787	0.0577132	0.190188	FALSE	FALSE
13723	ENSG00000255104	AC005324.4	17	p12	15699692	15744778	-1.89808	0.0576849	0.190168	FALSE	FALSE
13724	ENSG00000125944	HNRNPR	1	p36.12	23303771	23344336	-1.89844	0.0576381	0.1901	FALSE	FALSE
13725	ENSG00000213920	MDP1	14	q12	24213937	24216070	-1.89891	0.0575765	0.18999	FALSE	FALSE
13726	ENSG00000142166	IFNAR1	21	q22.11	33324477	33359862	-1.89953	0.0574948	0.189782	FALSE	FALSE
13727	ENSG00000011028	MRC2	17	q23.2	62627401	62693597	-1.90052	0.057365	0.18947	FALSE	FALSE
13728	ENSG00000151468	CCDC3	10	p13	12896625	13099652	-1.90073	0.057338	0.189469	FALSE	FALSE
13729	ENSG00000102683	SGCG	13	q12.12	23180952	23325165	-1.9012	0.0572763	0.18937	FALSE	FALSE
13730	ENSG00000197894	ADH5	4	q23	99070978	99088801	-1.90129	0.0572639	0.189368	FALSE	FALSE
13731	ENSG00000188452	CERKL	2	q31.3	181536676	181680665	-1.90148	0.0572398	0.189366	FALSE	FALSE
13732	ENSG00000128581	IFT22	7	q22.1	101313367	101321823	-1.90166	0.0572161	0.189326	FALSE	FALSE
13733	ENSG00000170889	RPS9	19	q13.42	54200742	54249003	-1.90188	0.0571867	0.189268	FALSE	FALSE
13734	ENSG00000147419	CCDC25	8	p21.1	27733311	27772653	-1.90302	0.0570385	0.188971	FALSE	FALSE
13735	ENSG00000065150	IPO5	13	q32.2	97953658	98024297	-1.90311	0.0570261	0.188971	FALSE	FALSE
13736	ENSG00000105865	DUS4L	7	q22.3	107563484	107578464	-1.90316	0.0570199	0.188971	FALSE	FALSE
13737	ENSG00000188611	ASAH2	10	q11.23	50182778	50248610	-1.90323	0.0570108	0.188971	FALSE	FALSE
13738	ENSG00000241127	YAE1	7	p14.1	39566376	39610320	-1.90342	0.0569862	0.188971	FALSE	FALSE
13739	ENSG00000105136	ZNF419	19	q13.43	57487711	57496097	-1.90345	0.0569821	0.188971	FALSE	FALSE
13740	ENSG00000169071	ROR2	9	q22.31	91563091	91950162	-1.90345	0.0569813	0.188971	FALSE	FALSE
13741	ENSG00000113441	LNPEP	5	q15	96935394	97037515	-1.90389	0.0569243	0.188953	FALSE	FALSE
13742	ENSG00000146729	NIPSNAP2	7	p11.2	55951793	56000181	-1.90462	0.0568288	0.188779	FALSE	FALSE
13743	ENSG00000273217	AC008695.1	5	q31.1	131425891	131796983	-1.90492	0.0567901	0.188689	FALSE	FALSE
13744	ENSG00000136205	TNS3	7	p12.3	47275154	47582558	-1.90511	0.0567653	0.188646	FALSE	FALSE
13745	ENSG00000153140	CETN3	5	q14.3	90392261	90409786	-1.90548	0.0567173	0.188564	FALSE	FALSE
13746	ENSG00000138131	LOXL4	10	q24.2	98247690	98268250	-1.90576	0.0566808	0.18852	FALSE	FALSE
13747	ENSG00000088882	CPXM1	20	p13	2794069	2800637	-1.90598	0.0566534	0.188468	FALSE	FALSE
13748	ENSG00000152439	ZNF773	19	q13.43	57499915	57518404	-1.90598	0.0566532	0.188468	FALSE	FALSE
13749	ENSG00000113460	BRIX1	5	p13.2	34915376	34925996	-1.90735	0.0564758	0.187993	FALSE	FALSE
13750	ENSG00000175087	PDIK1L	1	p36.11	26111165	26125543	-1.90754	0.0564507	0.187987	FALSE	FALSE
13751	ENSG00000216937	CCDC7	10	p11.22	32446140	32882874	-1.90806	0.0563839	0.187881	FALSE	FALSE
13752	ENSG00000177463	NR2C2	3	p25.1	14947584	15053600	-1.9085	0.0563267	0.187845	FALSE	FALSE
13753	ENSG00000078140	UBE2K	4	p14	39698044	39782792	-1.90861	0.056313	0.187838	FALSE	FALSE
13754	ENSG00000118200	CAMSAP2	1	q32.1	200739558	200860704	-1.90897	0.056266	0.18772	FALSE	FALSE
13755	ENSG00000170954	ZNF415	19	q13.42	53107879	53133077	-1.9102	0.0561076	0.187338	FALSE	FALSE
13756	ENSG00000140280	LYSMD2	15	q21.2	51723011	51751585	-1.91049	0.0560695	0.187258	FALSE	FALSE
13757	ENSG00000184517	ZFP1	16	q23.1	75148492	75172236	-1.9108	0.0560307	0.187205	FALSE	FALSE
13758	ENSG00000115520	COQ10B	2	q33.1	197453423	197475308	-1.9109	0.0560174	0.1872	FALSE	FALSE
13759	ENSG00000188738	FSIP2	2	q32.1	185738895	185833290	-1.91091	0.056016	0.1872	FALSE	FALSE
13760	ENSG00000107625	DDX50	10	q22.1	68901278	68946847	-1.9111	0.0559921	0.187192	FALSE	FALSE
13761	ENSG00000088930	XRN2	20	p11.22	21303304	21389827	-1.91142	0.0559502	0.187112	FALSE	FALSE
13762	ENSG00000101474	APMAP	20	p11.21	24962925	24992979	-1.91171	0.0559139	0.187086	FALSE	FALSE
13763	ENSG00000163527	STT3B	3	p23	31532638	31637622	-1.91221	0.0558495	0.186948	FALSE	FALSE
13764	ENSG00000196460	RFX8	2	q11.2	101397361	101474703	-1.91227	0.0558419	0.186948	FALSE	FALSE
13765	ENSG00000136250	AOAH	7	p14.2	36512949	36724549	-1.9126	0.0557994	0.186857	FALSE	FALSE
13766	ENSG00000185115	NSMCE3	15	q13.1	29264992	29269829	-1.91288	0.0557637	0.186776	FALSE	FALSE
13767	ENSG00000154263	ABCA10	17	q24.3	69147214	69244846	-1.91362	0.0556684	0.186651	FALSE	FALSE
13768	ENSG00000163001	CFAP36	2	p16.1	55519604	55545879	-1.91423	0.0555913	0.186508	FALSE	FALSE
13769	ENSG00000173905	GOLIM4	3	q26.2	168008677	168095975	-1.91423	0.0555904	0.186508	FALSE	FALSE
13770	ENSG00000205220	PSMB10	16	q22.1	67934502	67937087	-1.91442	0.055566	0.186507	FALSE	FALSE
13771	ENSG00000087470	DNM1L	12	p11.21	32679200	32745650	-1.91445	0.055563	0.186507	FALSE	FALSE
13772	ENSG00000219626	FAM228B	2	p23.3	24076526	24169640	-1.91514	0.0554749	0.186389	FALSE	FALSE
13773	ENSG00000146592	CREB5	7	p15.1	28299321	28825894	-1.91516	0.0554721	0.186389	FALSE	FALSE
13774	ENSG00000187758	ADH1A	4	q23	99276367	99291028	-1.91594	0.0553726	0.186161	FALSE	FALSE
13775	ENSG00000091009	RBM27	5	q32	146203600	146289132	-1.91682	0.055261	0.185902	FALSE	FALSE
13776	ENSG00000165731	RET	10	q11.21	43077027	43130351	-1.91755	0.0551679	0.185627	FALSE	FALSE
13777	ENSG00000108506	INTS2	17	q23.2	61865367	61928016	-1.91767	0.0551532	0.185617	FALSE	FALSE
13778	ENSG00000139354	GAS2L3	12	q23.1	100573683	100628286	-1.91779	0.0551379	0.185604	FALSE	FALSE
13779	ENSG00000164318	EGFLAM	5	p13.2	38258409	38465021	-1.91825	0.0550791	0.185444	FALSE	FALSE
13780	ENSG00000143756	FBXO28	1	q42.11	224114087	224162047	-1.91829	0.0550742	0.185444	FALSE	FALSE
13781	ENSG00000198498	TMA16	4	q32.2	163494442	163520539	-1.91859	0.0550362	0.185377	FALSE	FALSE
13782	ENSG00000168374	ARF4	3	p14.3	57571363	57598220	-1.91921	0.0549584	0.185154	FALSE	FALSE
13783	ENSG00000169599	NFU1	2	p13.3	69395750	69437628	-1.91932	0.0549442	0.185145	FALSE	FALSE
13784	ENSG00000008282	SYPL1	7	q22.3	106090503	106112576	-1.91934	0.0549418	0.185145	FALSE	FALSE
13785	ENSG00000048462	TNFRSF17	16	p13.13	11965107	11968068	-1.91976	0.0548884	0.185034	FALSE	FALSE
13786	ENSG00000152904	GGPS1	1	q42.3	235327350	235344532	-1.92048	0.0547976	0.18492	FALSE	FALSE
13787	ENSG00000196636	SDHAF3	7	q21.3	97116590	97181763	-1.92072	0.0547668	0.184855	FALSE	FALSE
13788	ENSG00000180398	MCFD2	2	p21	46901870	46941855	-1.92096	0.0547374	0.184833	FALSE	FALSE
13789	ENSG00000166352	C11orf74	11	p12	36594493	36659290	-1.92112	0.0547165	0.18481	FALSE	FALSE
13790	ENSG00000164244	PRRC1	5	q23.2	127517609	127555089	-1.92263	0.0545264	0.184236	FALSE	FALSE
13791	ENSG00000039123	MTREX	5	q11.2	55307760	55425581	-1.9228	0.0545047	0.184201	FALSE	FALSE
13792	ENSG00000109625	CPZ	4	p16.1	8592660	8619759	-1.92333	0.0544384	0.184054	FALSE	FALSE
13793	ENSG00000028528	SNX1	15	q22.31	64094123	64146090	-1.92388	0.0543694	0.183922	FALSE	FALSE
13794	ENSG00000151090	THRB	3	p24.2	24117153	24495756	-1.92401	0.0543528	0.183922	FALSE	FALSE
13795	ENSG00000134874	DZIP1	13	q32.1	95578202	95644703	-1.92451	0.0542912	0.183826	FALSE	FALSE
13796	ENSG00000137709	POU2F3	11	q23.3	120236640	120319944	-1.92462	0.0542772	0.183817	FALSE	FALSE
13797	ENSG00000134438	RAX	18	q21.32	59267035	59274086	-1.92463	0.0542757	0.183817	FALSE	FALSE
13798	ENSG00000177200	CHD9	16	q12.2	53055033	53329150	-1.92474	0.0542624	0.183817	FALSE	FALSE
13799	ENSG00000127863	TNFRSF19	13	q12.12	23570370	23676104	-1.92491	0.0542402	0.183807	FALSE	FALSE
13800	ENSG00000172172	MRPL13	8	q24.12	120380761	120445402	-1.92558	0.0541572	0.183564	FALSE	FALSE
13801	ENSG00000100154	TTC28	22	q12.1	27978014	28679865	-1.92559	0.0541555	0.183564	FALSE	FALSE
13802	ENSG00000164176	EDIL3	5	q14.3	83940554	84384793	-1.92622	0.0540767	0.183368	FALSE	FALSE
13803	ENSG00000058804	NDC1	1	p32.3	53765460	53838860	-1.92638	0.0540566	0.183339	FALSE	FALSE
13804	ENSG00000126091	ST3GAL3	1	p34.1	43705824	43931165	-1.92654	0.0540364	0.183339	FALSE	FALSE
13805	ENSG00000138061	CYP1B1	2	p22.2	38066973	38109902	-1.92704	0.0539751	0.183255	FALSE	FALSE
13806	ENSG00000151612	ZNF827	4	q31.22	145757627	145938635	-1.9273	0.0539424	0.18322	FALSE	FALSE
13807	ENSG00000251201	TMED7-TICAM2	5	q22.3	115578642	115626161	-1.92754	0.0539129	0.183197	FALSE	FALSE
13808	ENSG00000110429	FBXO3	11	p13	33740939	33774543	-1.92794	0.0538631	0.183144	FALSE	FALSE
13809	ENSG00000189367	KIAA0408	6	q22.33	127440343	127459391	-1.92801	0.0538542	0.183144	FALSE	FALSE
13810	ENSG00000091831	ESR1	6	q25.1	151656691	152129619	-1.92885	0.053749	0.182871	FALSE	FALSE
13811	ENSG00000077157	PPP1R12B	1	q32.1	202348699	202592706	-1.92895	0.053737	0.182871	FALSE	FALSE
13812	ENSG00000137078	SIT1	9	p13.3	35649295	35650950	-1.92904	0.0537262	0.182871	FALSE	FALSE
13813	ENSG00000197006	METTL9	16	p12.2	21597218	21657473	-1.93054	0.0535396	0.182504	FALSE	FALSE
13814	ENSG00000054267	ARID4B	1	q42.3	235131634	235328219	-1.93057	0.0535367	0.182504	FALSE	FALSE
13815	ENSG00000119801	YPEL5	2	p23.1	30146941	30160533	-1.9306	0.0535327	0.182504	FALSE	FALSE
13816	ENSG00000134825	TMEM258	11	q12.2	61768501	61792802	-1.9307	0.0535207	0.182504	FALSE	FALSE
13817	ENSG00000136040	PLXNC1	12	q22	94148723	94307675	-1.93104	0.0534786	0.182504	FALSE	FALSE
13818	ENSG00000135363	LMO2	11	p13	33858576	33892289	-1.93105	0.0534764	0.182504	FALSE	FALSE
13819	ENSG00000163171	CDC42EP3	2	p22.2	37641882	37738468	-1.93139	0.0534349	0.18248	FALSE	FALSE
13820	ENSG00000149591	TAGLN	11	q23.3	117199321	117204782	-1.93168	0.0533986	0.182409	FALSE	FALSE
13821	ENSG00000177272	KCNA3	1	p13.3	110672465	110675033	-1.9325	0.0532981	0.182142	FALSE	FALSE
13822	ENSG00000167193	CRK	17	p13.3	1420689	1463162	-1.93308	0.0532263	0.182029	FALSE	FALSE
13823	ENSG00000170417	TMEM182	2	q12.1	102736905	103019900	-1.93366	0.0531554	0.181885	FALSE	FALSE
13824	ENSG00000122691	TWIST1	7	p21.1	19020991	19117672	-1.9337	0.05315	0.181885	FALSE	FALSE
13825	ENSG00000128591	FLNC	7	q32.1	128830377	128859274	-1.93462	0.0530368	0.181672	FALSE	FALSE
13826	ENSG00000078177	N4BP2	4	p14	40056826	40158252	-1.93467	0.0530305	0.181672	FALSE	FALSE
13827	ENSG00000108256	NUFIP2	17	q11.2	29255836	29294118	-1.935	0.0529907	0.181591	FALSE	FALSE
13828	ENSG00000137478	FCHSD2	11	q13.4	72836745	73142261	-1.93527	0.0529575	0.181554	FALSE	FALSE
13829	ENSG00000181264	TMEM136	11	q23.3	120325129	120333682	-1.93552	0.0529264	0.181486	FALSE	FALSE
13830	ENSG00000157554	ERG	21	q22.2	38380027	38661780	-1.93679	0.0527713	0.181031	FALSE	FALSE
13831	ENSG00000198707	CEP290	12	q21.32	88049014	88142216	-1.93703	0.0527412	0.181005	FALSE	FALSE
13832	ENSG00000015475	BID	22	q11.21	17734138	17774770	-1.93714	0.0527278	0.180997	FALSE	FALSE
13833	ENSG00000010219	DYRK4	12	p13.32	4562204	4615302	-1.93748	0.0526863	0.180932	FALSE	FALSE
13834	ENSG00000137486	ARRB1	11	q13.4	75264182	75351705	-1.93765	0.0526658	0.180921	FALSE	FALSE
13835	ENSG00000107854	TNKS2	10	q23.32	91798312	91865276	-1.93789	0.0526369	0.180877	FALSE	FALSE
13836	ENSG00000176142	TMEM39A	3	q13.33	119429500	119468830	-1.93868	0.05254	0.180659	FALSE	FALSE
13837	ENSG00000162616	DNAJB4	1	p31.1	77979175	78017964	-1.93961	0.052427	0.180309	FALSE	FALSE
13838	ENSG00000182022	CHST15	10	q26.13	124007666	124093607	-1.94014	0.0523626	0.180126	FALSE	FALSE
13839	ENSG00000168016	TRANK1	3	p22.2	36826820	36945098	-1.94053	0.0523154	0.180021	FALSE	FALSE
13840	ENSG00000104635	SLC39A14	8	p21.3	22367249	22434129	-1.94096	0.0522634	0.179938	FALSE	FALSE
13841	ENSG00000117569	PTBP2	1	p21.3	96721665	96823738	-1.94263	0.0520605	0.179469	FALSE	FALSE
13842	ENSG00000113083	LOX	5	q23.1	122063195	122078360	-1.94266	0.0520577	0.179469	FALSE	FALSE
13843	ENSG00000107317	PTGDS	9	q34.3	136975092	136981742	-1.94273	0.0520485	0.179469	FALSE	FALSE
13844	ENSG00000149600	COMMD7	20	q11.21	32702691	32743997	-1.94283	0.0520363	0.179469	FALSE	FALSE
13845	ENSG00000163492	CCDC141	2	q31.2	178829757	179050086	-1.94343	0.0519641	0.179359	FALSE	FALSE
13846	ENSG00000239713	APOBEC3G	22	q13.1	39077005	39087743	-1.9444	0.051847	0.179038	FALSE	FALSE
13847	ENSG00000112149	CD83	6	p23	14117256	14136918	-1.94453	0.0518321	0.179025	FALSE	FALSE
13848	ENSG00000138756	BMP2K	4	q21.21	78776342	78916372	-1.94485	0.0517936	0.178958	FALSE	FALSE
13849	ENSG00000108582	CPD	17	q11.2	30378905	30469989	-1.94489	0.0517881	0.178958	FALSE	FALSE
13850	ENSG00000117090	SLAMF1	1	q23.3	160608100	160647295	-1.94503	0.0517714	0.178958	FALSE	FALSE
13851	ENSG00000248710	AC079594.2	3	q25.33	160227454	160449829	-1.9462	0.0516311	0.178654	FALSE	FALSE
13852	ENSG00000122986	HVCN1	12	q24.11	110627841	110704950	-1.94635	0.0516133	0.178651	FALSE	FALSE
13853	ENSG00000177363	LRRN4CL	11	q12.3	62686402	62689899	-1.94643	0.0516028	0.178651	FALSE	FALSE
13854	ENSG00000240344	PPIL3	2	q33.1	200870907	200889303	-1.94666	0.0515757	0.178651	FALSE	FALSE
13855	ENSG00000197140	ADAM32	8	p11.22	39106990	39284911	-1.9478	0.0514383	0.178237	FALSE	FALSE
13856	ENSG00000137038	DMAC1	9	p24.1	7796490	7888380	-1.94785	0.0514323	0.178237	FALSE	FALSE
13857	ENSG00000111581	NUP107	12	q15	68686734	68745809	-1.94815	0.0513966	0.17819	FALSE	FALSE
13858	ENSG00000268744	AC008758.4	19	p13.2	12379189	12401274	-1.94842	0.0513647	0.178163	FALSE	FALSE
13859	ENSG00000075914	EXOSC7	3	p21.31	44975241	45036066	-1.94845	0.0513612	0.178163	FALSE	FALSE
13860	ENSG00000198796	ALPK2	18	q21.32	58481247	58628957	-1.94861	0.0513419	0.178163	FALSE	FALSE
13861	ENSG00000168297	PXK	3	p14.3	58332880	58426126	-1.94879	0.0513206	0.178155	FALSE	FALSE
13862	ENSG00000141293	SKAP1	17	q21.32	48133440	48430275	-1.9488	0.0513188	0.178155	FALSE	FALSE
13863	ENSG00000167196	FBXO22	15	q24.2	75903859	75942510	-1.9495	0.0512355	0.177953	FALSE	FALSE
13864	ENSG00000162520	SYNC	1	p35.1	32680360	32703596	-1.95058	0.0511076	0.177738	FALSE	FALSE
13865	ENSG00000198168	SVIP	11	p14.3	22813799	22830299	-1.95146	0.0510022	0.177486	FALSE	FALSE
13866	ENSG00000093144	ECHDC1	6	q22.33	127288710	127343609	-1.95304	0.0508143	0.17702	FALSE	FALSE
13867	ENSG00000134146	DPH6	15	q14	35217345	35546193	-1.95424	0.0506729	0.176631	FALSE	FALSE
13868	ENSG00000219438	FAM19A5	22	q13.32	48489460	48850912	-1.95479	0.0506076	0.176455	FALSE	FALSE
13869	ENSG00000136021	SCYL2	12	q23.1	100267140	100341724	-1.95504	0.0505788	0.176414	FALSE	FALSE
13870	ENSG00000128342	LIF	22	q12.2	30240447	30246851	-1.95641	0.0504165	0.175941	FALSE	FALSE
13871	ENSG00000198300	PEG3	19	q13.43	56810077	56840728	-1.95662	0.0503916	0.175892	FALSE	FALSE
13872	ENSG00000123338	NCKAP1L	12	q13.13	54497711	54548238	-1.95663	0.0503904	0.175892	FALSE	FALSE
13873	ENSG00000197043	ANXA6	5	q33.1	151100712	151157882	-1.95667	0.0503866	0.175892	FALSE	FALSE
13874	ENSG00000128951	DUT	15	q21.1	48331011	48343373	-1.95717	0.050328	0.175784	FALSE	FALSE
13875	ENSG00000151151	IPMK	10	q21.1	58191517	58267934	-1.95736	0.0503054	0.175745	FALSE	FALSE
13876	ENSG00000184903	IMMP2L	7	q31.1	110663051	111562517	-1.95801	0.0502286	0.175626	FALSE	FALSE
13877	ENSG00000140287	HDC	15	q21.2	50241947	50266026	-1.96014	0.0499799	0.174946	FALSE	FALSE
13878	ENSG00000144741	SLC25A26	3	p14.1	66133610	66388116	-1.96106	0.049872	0.174606	FALSE	FALSE
13879	ENSG00000064886	CHI3L2	1	p13.2	111200771	111243440	-1.96126	0.0498483	0.174561	FALSE	FALSE
13880	ENSG00000115446	UNC50	2	q11.2	98608579	98618515	-1.96152	0.049818	0.174493	FALSE	FALSE
13881	ENSG00000250565	ATP6V1E2	2	p21	46490750	46542557	-1.96157	0.0498129	0.174493	FALSE	FALSE
13882	ENSG00000126858	RHOT1	17	q11.2	32142454	32253374	-1.96161	0.0498077	0.174493	FALSE	FALSE
13883	ENSG00000162687	KCNT2	1	q31.3	196225779	196609225	-1.96191	0.0497732	0.174493	FALSE	FALSE
13884	ENSG00000106392	C1GALT1	7	p22.1	7156934	7248651	-1.9622	0.049739	0.17448	FALSE	FALSE
13885	ENSG00000101463	SYNDIG1	20	p11.21	24469199	24666616	-1.96332	0.0496092	0.174129	FALSE	FALSE
13886	ENSG00000205581	HMGN1	21	q22.2	39342315	39349647	-1.96359	0.049578	0.174067	FALSE	FALSE
13887	ENSG00000156384	SFR1	10	q25.1	104122058	104126385	-1.96519	0.0493928	0.17353	FALSE	FALSE
13888	ENSG00000164180	TMEM161B	5	q14.3	88189633	88269476	-1.96528	0.0493822	0.17353	FALSE	FALSE
13889	ENSG00000142156	COL6A1	21	q22.3	45981737	46005050	-1.96534	0.0493754	0.17353	FALSE	FALSE
13890	ENSG00000151229	SLC2A13	12	q12	39755021	40106089	-1.96566	0.0493383	0.173451	FALSE	FALSE
13891	ENSG00000196109	ZNF676	19	p12	22179091	22215775	-1.96592	0.0493076	0.173419	FALSE	FALSE
13892	ENSG00000102910	LONP2	16	q12.1	48244296	48363122	-1.96605	0.0492923	0.173403	FALSE	FALSE
13893	ENSG00000248672	LY75-CD302	2	q24.2	159771851	159904710	-1.9666	0.0492289	0.173293	FALSE	FALSE
13894	ENSG00000169567	HINT1	5	q23.3	131159027	131171735	-1.9674	0.0491375	0.173047	FALSE	FALSE
13895	ENSG00000146477	SLC22A3	6	q25.3	160348268	160452581	-1.9675	0.0491254	0.173042	FALSE	FALSE
13896	ENSG00000100450	GZMH	14	q12	24606480	24609699	-1.96802	0.049066	0.172908	FALSE	FALSE
13897	ENSG00000175054	ATR	3	q23	142449235	142578826	-1.96858	0.0490011	0.172754	FALSE	FALSE
13898	ENSG00000115364	MRPL19	2	p12	75646783	75690851	-1.96864	0.0489941	0.172754	FALSE	FALSE
13899	ENSG00000090266	NDUFB2	7	q34	140690777	140722790	-1.96877	0.0489791	0.172752	FALSE	FALSE
13900	ENSG00000132664	POLR3F	20	p11.23	18467127	18484643	-1.97023	0.0488123	0.17239	FALSE	FALSE
13901	ENSG00000183309	ZNF623	8	q24.3	143636013	143656418	-1.97053	0.0487773	0.172304	FALSE	FALSE
13902	ENSG00000185053	SGCZ	8	p22	14089864	15238339	-1.97093	0.0487315	0.17218	FALSE	FALSE
13903	ENSG00000186660	ZFP91	11	q12.1	58579111	58621042	-1.97103	0.048721	0.17218	FALSE	FALSE
13904	ENSG00000110324	IL10RA	11	q23.3	117986348	118003037	-1.972	0.04861	0.171863	FALSE	FALSE
13905	ENSG00000131845	ZNF304	19	q13.43	57351307	57359898	-1.97212	0.0485964	0.171853	FALSE	FALSE
13906	ENSG00000100030	MAPK1	22	q11.22	21754500	21867680	-1.97228	0.0485772	0.171829	FALSE	FALSE
13907	ENSG00000115816	CEBPZ	2	p22.2	37201612	37231713	-1.97233	0.0485722	0.171829	FALSE	FALSE
13908	ENSG00000176485	PLA2G16	11	q13.1	63573195	63616883	-1.97247	0.0485564	0.171829	FALSE	FALSE
13909	ENSG00000152700	SAR1B	5	q31.1	134601144	134649271	-1.97358	0.0484294	0.17145	FALSE	FALSE
13910	ENSG00000118197	DDX59	1	q32.1	200623896	200669969	-1.97388	0.0483952	0.171366	FALSE	FALSE
13911	ENSG00000183735	TBK1	12	q14.2	64451880	64502108	-1.97391	0.0483916	0.171366	FALSE	FALSE
13912	ENSG00000124159	MATN4	20	q13.12	45293445	45308529	-1.97417	0.0483626	0.171366	FALSE	FALSE
13913	ENSG00000182512	GLRX5	14	q32.13	95533503	95544724	-1.97448	0.048327	0.171366	FALSE	FALSE
13914	ENSG00000168546	GFRA2	8	p21.3	21690403	21812357	-1.97471	0.0483013	0.171334	FALSE	FALSE
13915	ENSG00000113212	PCDHB7	5	q31.3	141172619	141176383	-1.97508	0.0482588	0.171221	FALSE	FALSE
13916	ENSG00000151876	FBXO4	5	p13.1	41925254	41941743	-1.97523	0.0482419	0.171198	FALSE	FALSE
13917	ENSG00000141378	PTRH2	17	q23.1	59674636	59707626	-1.97606	0.0481481	0.170987	FALSE	FALSE
13918	ENSG00000023902	PLEKHO1	1	q21.2	150149183	150164720	-1.9763	0.0481205	0.170987	FALSE	FALSE
13919	ENSG00000111647	UHRF1BP1L	12	q23.1	100028455	100142848	-1.97664	0.0480827	0.170939	FALSE	FALSE
13920	ENSG00000115464	USP34	2	p15	61187463	61470769	-1.97674	0.0480713	0.170939	FALSE	FALSE
13921	ENSG00000126216	TUBGCP3	13	q34	112485005	112588205	-1.97694	0.0480479	0.170939	FALSE	FALSE
13922	ENSG00000178425	NT5DC1	6	q22.1	116100849	116249497	-1.97773	0.0479592	0.17072	FALSE	FALSE
13923	ENSG00000121988	ZRANB3	2	q21.3	135136916	135531236	-1.97784	0.0479472	0.170715	FALSE	FALSE
13924	ENSG00000205038	PKHD1L1	8	q23.1	109362477	109530330	-1.97834	0.0478906	0.170589	FALSE	FALSE
13925	ENSG00000092964	DPYSL2	8	p21.2	26514022	26658178	-1.97846	0.0478765	0.170576	FALSE	FALSE
13926	ENSG00000113805	CNTN3	3	p12.3	74262568	74521140	-1.97902	0.0478135	0.170464	FALSE	FALSE
13927	ENSG00000150316	CWC15	11	q21	94962622	94973612	-1.97904	0.0478116	0.170464	FALSE	FALSE
13928	ENSG00000102924	CBLN1	16	q12.1	49277917	49281831	-1.98144	0.047542	0.169758	FALSE	FALSE
13929	ENSG00000116729	WLS	1	p31.3	68098473	68233120	-1.98178	0.0475035	0.169696	FALSE	FALSE
13930	ENSG00000173193	PARP14	3	q21.1	122680618	122730840	-1.98234	0.0474413	0.169511	FALSE	FALSE
13931	ENSG00000009780	FAM76A	1	p35.3	27725979	27763122	-1.98266	0.0474057	0.169459	FALSE	FALSE
13932	ENSG00000103855	CD276	15	q24.1	73683966	73714518	-1.983	0.0473669	0.169358	FALSE	FALSE
13933	ENSG00000103540	CCP110	16	p12.3	19523811	19553408	-1.98385	0.047273	0.169151	FALSE	FALSE
13934	ENSG00000165672	PRDX3	10	q26.11	119167703	119178833	-1.98432	0.0472206	0.169059	FALSE	FALSE
13935	ENSG00000171522	PTGER4	5	p13.1	40679498	40693735	-1.98465	0.047183	0.168999	FALSE	FALSE
13936	ENSG00000058272	PPP1R12A	12	q21.31	79773563	79935460	-1.98469	0.0471795	0.168999	FALSE	FALSE
13937	ENSG00000119714	GPR68	14	q32.11	91232532	91253925	-1.98496	0.047149	0.16899	FALSE	FALSE
13938	ENSG00000134717	BTF3L4	1	p32.3	52056125	52090716	-1.98524	0.0471175	0.168914	FALSE	FALSE
13939	ENSG00000083535	PIBF1	13	q21.33	72782059	73016461	-1.98601	0.047032	0.168667	FALSE	FALSE
13940	ENSG00000124226	RNF114	20	q13.13	49936336	49953892	-1.98641	0.0469876	0.168561	FALSE	FALSE
13941	ENSG00000113209	PCDHB5	5	q31.3	141135218	141138625	-1.98712	0.0469091	0.168354	FALSE	FALSE
13942	ENSG00000198513	ATL1	14	q22.1	50532509	50633068	-1.98719	0.0469016	0.168354	FALSE	FALSE
13943	ENSG00000164073	MFSD8	4	q28.2	127917732	127966034	-1.98865	0.0467395	0.167828	FALSE	FALSE
13944	ENSG00000123349	PFDN5	12	q13.13	53295291	53299450	-1.989	0.0467008	0.167756	FALSE	FALSE
13945	ENSG00000033867	SLC4A7	3	p24.1	27372721	27484420	-1.98993	0.0465985	0.1675	FALSE	FALSE
13946	ENSG00000163081	CCDC140	2	q36.1	222298147	222305217	-1.99032	0.0465561	0.167422	FALSE	FALSE
13947	ENSG00000154269	ENPP3	6	q23.2	131628442	131747418	-1.99045	0.0465415	0.167406	FALSE	FALSE
13948	ENSG00000114853	ZBTB47	3	p22.1	42653684	42665854	-1.99088	0.046494	0.167347	FALSE	FALSE
13949	ENSG00000197256	KANK2	19	p13.2	11164267	11197791	-1.99124	0.0464547	0.167243	FALSE	FALSE
13950	ENSG00000100129	EIF3L	22	q13.1	37848868	37889407	-1.99141	0.0464356	0.167212	FALSE	FALSE
13951	ENSG00000108588	CCDC47	17	q23.3	63745250	63776351	-1.9918	0.0463934	0.167097	FALSE	FALSE
13952	ENSG00000273291	AC092042.3	3	p22.1	42809446	43055871	-1.99197	0.0463738	0.167064	FALSE	FALSE
13953	ENSG00000165416	SUGT1	13	q14.3	52652709	52700909	-1.9921	0.0463603	0.167052	FALSE	FALSE
13954	ENSG00000178904	DPY19L3	19	q13.11	32405543	32485895	-1.99277	0.0462861	0.166846	FALSE	FALSE
13955	ENSG00000090060	PAPOLA	14	q32.2	96501433	96567111	-1.99347	0.0462102	0.166684	FALSE	FALSE
13956	ENSG00000147649	MTDH	8	q22.1	97644179	97728770	-1.99356	0.0462002	0.166684	FALSE	FALSE
13957	ENSG00000169122	FAM110B	8	q12.1	57994509	58204279	-1.9937	0.0461848	0.16668	FALSE	FALSE
13958	ENSG00000134480	CCNH	5	q14.3	87318416	87413019	-1.9939	0.0461633	0.166639	FALSE	FALSE
13959	ENSG00000182197	EXT1	8	q24.11	117794490	118111853	-1.99403	0.0461484	0.166623	FALSE	FALSE
13960	ENSG00000154328	NEIL2	8	p23.1	11769639	11787346	-1.99438	0.0461103	0.166523	FALSE	FALSE
13961	ENSG00000151746	BICD1	12	p11.21	32106835	32383633	-1.99461	0.0460858	0.166471	FALSE	FALSE
13962	ENSG00000254585	MAGEL2	15	q11.2	23643549	23647867	-1.99482	0.0460629	0.166426	FALSE	FALSE
13963	ENSG00000197566	ZNF624	17	p11.2	16620737	16653856	-1.99531	0.0460086	0.166304	FALSE	FALSE
13964	ENSG00000171827	ZNF570	19	q13.12	37467585	37488652	-1.99535	0.0460052	0.166304	FALSE	FALSE
13965	ENSG00000117643	MAN1C1	1	p36.11	25617468	25786207	-1.99548	0.0459901	0.166304	FALSE	FALSE
13966	ENSG00000089041	P2RX7	12	q24.31	121132819	121188032	-1.99571	0.0459653	0.166293	FALSE	FALSE
13967	ENSG00000069974	RAB27A	15	q21.3	55202966	55319113	-1.99577	0.045959	0.166293	FALSE	FALSE
13968	ENSG00000151883	PARP8	5	q11.1	50665899	50846522	-1.99601	0.0459332	0.166292	FALSE	FALSE
13969	ENSG00000175348	TMEM9B	11	p15.4	8947294	8965011	-1.9962	0.0459117	0.166259	FALSE	FALSE
13970	ENSG00000170855	TRIAP1	12	q24.31	120443961	120446412	-1.99693	0.0458333	0.166079	FALSE	FALSE
13971	ENSG00000127870	RNF6	13	q12.13	26132115	26222493	-1.99704	0.0458212	0.166072	FALSE	FALSE
13972	ENSG00000135047	CTSL	9	q21.33	87725519	87731393	-1.99725	0.0457982	0.166026	FALSE	FALSE
13973	ENSG00000107518	ATRNL1	10	q25.3	115093365	115948992	-1.99743	0.0457789	0.165993	FALSE	FALSE
13974	ENSG00000186198	SLC51B	15	q22.31	65045370	65053396	-1.99891	0.0456184	0.165486	FALSE	FALSE
13975	ENSG00000135778	NTPCR	1	q42.2	232950605	232983882	-1.99966	0.045537	0.165227	FALSE	FALSE
13976	ENSG00000184305	CCSER1	4	q22.1	90127535	91601913	-2.00015	0.0454841	0.16511	FALSE	FALSE
13977	ENSG00000146373	RNF217	6	q22.31	124962545	125092633	-2.00146	0.0453424	0.164706	FALSE	FALSE
13978	ENSG00000083845	RPS5	19	q13.43	58386400	58394806	-2.00148	0.0453402	0.164706	FALSE	FALSE
13979	ENSG00000129009	ISLR	15	q24.1	74173671	74176872	-2.00151	0.0453377	0.164706	FALSE	FALSE
13980	ENSG00000162688	AGL	1	p21.2	99850084	99924023	-2.00171	0.0453155	0.164706	FALSE	FALSE
13981	ENSG00000165119	HNRNPK	9	q21.32	83968083	83980616	-2.00266	0.0452133	0.164422	FALSE	FALSE
13982	ENSG00000178163	ZNF518B	4	p16.1	10439874	10457410	-2.00272	0.0452074	0.164422	FALSE	FALSE
13983	ENSG00000180694	TMEM64	8	q21.3	90621995	90791632	-2.00317	0.045159	0.164299	FALSE	FALSE
13984	ENSG00000146433	TMEM181	6	q25.3	158536436	158635428	-2.0032	0.0451557	0.164299	FALSE	FALSE
13985	ENSG00000064763	FAR2	12	p11.22	29149103	29340980	-2.00341	0.0451336	0.16428	FALSE	FALSE
13986	ENSG00000120327	PCDHB14	5	q31.3	141222932	141227759	-2.00408	0.0450618	0.164081	FALSE	FALSE
13987	ENSG00000038427	VCAN	5	q14.2	83471465	83582303	-2.00453	0.0450133	0.16399	FALSE	FALSE
13988	ENSG00000007908	SELE	1	q24.2	169722641	169764705	-2.00619	0.044836	0.163458	FALSE	FALSE
13989	ENSG00000116001	TIA1	2	p13.3	70209444	70248660	-2.00647	0.0448058	0.16343	FALSE	FALSE
13990	ENSG00000269964	MEI4	6	q14.1	77650274	77927028	-2.00657	0.0447955	0.16343	FALSE	FALSE
13991	ENSG00000138095	LRPPRC	2	p21	43886508	43996005	-2.00775	0.0446702	0.163108	FALSE	FALSE
13992	ENSG00000112282	MED23	6	q23.2	131573966	131628229	-2.00775	0.0446701	0.163108	FALSE	FALSE
13993	ENSG00000164983	TMEM65	8	q24.13	124306189	124372692	-2.00906	0.0445312	0.162799	FALSE	FALSE
13994	ENSG00000172071	EIF2AK3	2	p11.2	88556741	88627576	-2.00938	0.0444964	0.162731	FALSE	FALSE
13995	ENSG00000105968	H2AFV	7	p13	44826791	44848083	-2.00978	0.044454	0.162649	FALSE	FALSE
13996	ENSG00000073756	PTGS2	1	q31.1	186671791	186680427	-2.0098	0.044452	0.162649	FALSE	FALSE
13997	ENSG00000034693	PEX3	6	q24.2	143450807	143490010	-2.01089	0.0443371	0.162363	FALSE	FALSE
13998	ENSG00000112246	SIM1	6	q16.3	100385015	100464929	-2.01126	0.0442981	0.162262	FALSE	FALSE
13999	ENSG00000131370	SH3BP5	3	p25.1	15254853	15341368	-2.01169	0.0442527	0.162206	FALSE	FALSE
14000	ENSG00000138246	DNAJC13	3	q22.1	132417526	132539032	-2.01208	0.0442118	0.162093	FALSE	FALSE
14001	ENSG00000122873	CISD1	10	q21.1	58269058	58289586	-2.01226	0.044193	0.162079	FALSE	FALSE
14002	ENSG00000178538	CA8	8	q12.1	60187347	60281412	-2.01239	0.0441789	0.162079	FALSE	FALSE
14003	ENSG00000136870	ZNF189	9	q31.1	101398873	101410660	-2.01302	0.0441126	0.161914	FALSE	FALSE
14004	ENSG00000137103	TMEM8B	9	p13.3	35814451	35865518	-2.01372	0.0440387	0.161784	FALSE	FALSE
14005	ENSG00000182400	TRAPPC6B	14	q21.1	39147811	39170532	-2.01379	0.0440317	0.161784	FALSE	FALSE
14006	ENSG00000157869	RAB28	4	p15.33	13361354	13484365	-2.01415	0.0439933	0.161784	FALSE	FALSE
14007	ENSG00000181234	TMEM132C	12	q24.32	128267403	128707915	-2.01441	0.0439669	0.161783	FALSE	FALSE
14008	ENSG00000198108	CHSY3	5	q23.3	129904472	130186634	-2.01552	0.04385	0.161463	FALSE	FALSE
14009	ENSG00000171928	TVP23B	17	p11.2	18780995	18806714	-2.01556	0.0438463	0.161463	FALSE	FALSE
14010	ENSG00000155329	ZCCHC10	5	q31.1	132996985	133026604	-2.01567	0.0438347	0.161463	FALSE	FALSE
14011	ENSG00000152818	UTRN	6	q24.2	144285701	144853034	-2.01579	0.0438221	0.161463	FALSE	FALSE
14012	ENSG00000066697	MSANTD3	9	q31.1	100427156	100451711	-2.01586	0.0438149	0.161463	FALSE	FALSE
14013	ENSG00000034677	RNF19A	8	q22.2	100257060	100336218	-2.01633	0.0437654	0.161335	FALSE	FALSE
14014	ENSG00000108001	EBF3	10	q26.3	129835283	129963841	-2.01658	0.043739	0.161274	FALSE	FALSE
14015	ENSG00000118292	C1orf54	1	q21.2	150268200	150280916	-2.01685	0.0437111	0.161245	FALSE	FALSE
14016	ENSG00000153485	TMEM251	14	q32.12	93184951	93187089	-2.01743	0.0436509	0.16106	FALSE	FALSE
14017	ENSG00000173660	UQCRH	1	p33	46303631	46316776	-2.01777	0.0436155	0.161045	FALSE	FALSE
14018	ENSG00000137414	FAM8A1	6	p22.3	17600355	17611719	-2.01819	0.0435717	0.161006	FALSE	FALSE
14019	ENSG00000153002	CPB1	3	q24	148791102	148860187	-2.01912	0.0434751	0.160741	FALSE	FALSE
14020	ENSG00000115368	WDR75	2	q32.2	189441433	189475565	-2.02009	0.0433744	0.160406	FALSE	FALSE
14021	ENSG00000187607	ZNF286A	17	p12	15699577	15720787	-2.02021	0.0433614	0.160394	FALSE	FALSE
14022	ENSG00000132432	SEC61G	7	p11.2	54752250	54759974	-2.02072	0.0433085	0.160284	FALSE	FALSE
14023	ENSG00000149089	APIP	11	p13	34853094	34916499	-2.02188	0.0431883	0.160047	FALSE	FALSE
14024	ENSG00000145075	CCDC39	3	q26.33	180614008	180870933	-2.02205	0.0431713	0.160021	FALSE	FALSE
14025	ENSG00000091137	SLC26A4	7	q22.3	107660635	107717809	-2.0227	0.0431039	0.159845	FALSE	FALSE
14026	ENSG00000204161	TMEM273	10	q11.23	49154725	49188585	-2.02341	0.0430309	0.15972	FALSE	FALSE
14027	ENSG00000138018	SELENOI	2	p23.3	26308547	26395891	-2.02342	0.04303	0.15972	FALSE	FALSE
14028	ENSG00000010932	FMO1	1	q24.3	171248471	171285978	-2.02395	0.0429755	0.159625	FALSE	FALSE
14029	ENSG00000186088	GSAP	7	q11.23	77310751	77416400	-2.02402	0.0429685	0.159625	FALSE	FALSE
14030	ENSG00000124067	SLC12A4	16	q22.1	67943474	67969601	-2.02414	0.0429553	0.159623	FALSE	FALSE
14031	ENSG00000162618	ADGRL4	1	p31.1	78889764	79006718	-2.02433	0.0429357	0.159587	FALSE	FALSE
14032	ENSG00000120868	APAF1	12	q23.1	98645141	98735433	-2.02446	0.042923	0.159587	FALSE	FALSE
14033	ENSG00000198633	ZNF534	19	q13.41	52429187	52452315	-2.02488	0.0428795	0.159488	FALSE	FALSE
14034	ENSG00000122643	NT5C3A	7	p14.3	33014113	33062797	-2.02504	0.0428632	0.159488	FALSE	FALSE
14035	ENSG00000124279	FASTKD3	5	p15.31	7859159	7869037	-2.02515	0.0428519	0.159488	FALSE	FALSE
14036	ENSG00000168004	HRASLS5	11	q12.3	63461404	63491194	-2.02517	0.0428494	0.159488	FALSE	FALSE
14037	ENSG00000173269	MMRN2	10	q23.2	86935540	86969481	-2.02558	0.0428083	0.15948	FALSE	FALSE
14038	ENSG00000120837	NFYB	12	q23.3	104117077	104138289	-2.02641	0.0427233	0.159251	FALSE	FALSE
14039	ENSG00000038945	MSR1	8	p22	16107878	16567490	-2.02739	0.0426222	0.159007	FALSE	FALSE
14040	ENSG00000136451	VEZF1	17	q22	57971547	57988259	-2.02774	0.0425871	0.158912	FALSE	FALSE
14041	ENSG00000132464	ENAM	4	q13.3	70628744	70686816	-2.02893	0.0424652	0.158494	FALSE	FALSE
14042	ENSG00000139193	CD27	12	p13.31	6444867	6451718	-2.02948	0.042409	0.158394	FALSE	FALSE
14043	ENSG00000188488	SERPINA5	14	q32.13	94561442	94593120	-2.03062	0.0422936	0.158036	FALSE	FALSE
14044	ENSG00000138079	SLC3A1	2	p21	44275458	44321494	-2.03069	0.0422869	0.158036	FALSE	FALSE
14045	ENSG00000152127	MGAT5	2	q21.2	134119983	134454621	-2.03131	0.0422231	0.157882	FALSE	FALSE
14046	ENSG00000101654	RNMT	18	p11.21	13726660	13764558	-2.03185	0.0421689	0.157746	FALSE	FALSE
14047	ENSG00000156535	CD109	6	q13	73695785	73828316	-2.03212	0.0421413	0.157686	FALSE	FALSE
14048	ENSG00000151687	ANKAR	2	q32.2	189674290	189761193	-2.03222	0.042131	0.157684	FALSE	FALSE
14049	ENSG00000124795	DEK	6	p22.3	18223868	18264823	-2.03246	0.0421067	0.157666	FALSE	FALSE
14050	ENSG00000172059	KLF11	2	p25.1	10042849	10054836	-2.03272	0.0420804	0.157632	FALSE	FALSE
14051	ENSG00000150471	ADGRL3	4	q13.1	61201258	62078335	-2.03315	0.0420373	0.157552	FALSE	FALSE
14052	ENSG00000153898	MCOLN2	1	p22.3	84925583	84997113	-2.03377	0.041975	0.157428	FALSE	FALSE
14053	ENSG00000081870	HSPB11	1	p32.3	53916574	53945929	-2.03537	0.041814	0.15697	FALSE	FALSE
14054	ENSG00000122641	INHBA	7	p14.1	41667168	41705834	-2.03609	0.0417411	0.156788	FALSE	FALSE
14055	ENSG00000169896	ITGAM	16	p11.2	31259967	31332892	-2.03659	0.0416907	0.156653	FALSE	FALSE
14056	ENSG00000183454	GRIN2A	16	p13.2	9753404	10182754	-2.0367	0.0416805	0.156651	FALSE	FALSE
14057	ENSG00000162384	C1orf123	1	p32.3	53214099	53220617	-2.03742	0.0416083	0.156416	FALSE	FALSE
14058	ENSG00000144681	STAC	3	p22.3	36380344	36548007	-2.03773	0.0415774	0.156336	FALSE	FALSE
14059	ENSG00000149131	SERPING1	11	q12.1	57597387	57614853	-2.03781	0.0415692	0.156336	FALSE	FALSE
14060	ENSG00000136144	RCBTB1	13	q14.2	49531946	49585583	-2.03934	0.041416	0.155874	FALSE	FALSE
14061	ENSG00000155729	KCTD18	2	q33.1	200488952	200519784	-2.0395	0.0414006	0.155853	FALSE	FALSE
14062	ENSG00000089123	TASP1	20	p12.1	13389392	13638940	-2.03975	0.0413748	0.155853	FALSE	FALSE
14063	ENSG00000158296	SLC13A3	20	q13.12	46557823	46684467	-2.04049	0.0413011	0.155696	FALSE	FALSE
14064	ENSG00000151353	TMEM18	2	p25.3	667335	677439	-2.0414	0.0412114	0.155394	FALSE	FALSE
14065	ENSG00000076258	FMO4	1	q24.3	171314208	171342084	-2.04179	0.0411725	0.155319	FALSE	FALSE
14066	ENSG00000162407	PLPP3	1	p32.2	56494747	56645301	-2.04322	0.0410304	0.154928	FALSE	FALSE
14067	ENSG00000109445	ZNF330	4	q31.21	141220887	141234697	-2.04353	0.0410001	0.15485	FALSE	FALSE
14068	ENSG00000136869	TLR4	9	q33.1	117704175	117724730	-2.04369	0.0409843	0.15485	FALSE	FALSE
14069	ENSG00000197808	ZNF461	19	q13.12	36637192	36666853	-2.04404	0.0409497	0.154768	FALSE	FALSE
14070	ENSG00000164306	PRIMPOL	4	q35.1	184649613	184694963	-2.04544	0.0408115	0.154426	FALSE	FALSE
14071	ENSG00000065802	ASB1	2	q37.3	238426742	238452250	-2.04582	0.0407743	0.154322	FALSE	FALSE
14072	ENSG00000116157	GPX7	1	p32.3	52602372	52609051	-2.04602	0.0407548	0.154284	FALSE	FALSE
14073	ENSG00000184988	TMEM106A	17	q21.31	43211835	43220041	-2.04605	0.0407517	0.154284	FALSE	FALSE
14074	ENSG00000170634	ACYP2	2	p16.2	53970838	54305300	-2.04636	0.0407209	0.154284	FALSE	FALSE
14075	ENSG00000164985	PSIP1	9	p22.3	15464066	15511019	-2.04692	0.0406657	0.154163	FALSE	FALSE
14076	ENSG00000023909	GCLM	1	p22.1	93885205	93909456	-2.04708	0.0406499	0.154154	FALSE	FALSE
14077	ENSG00000082898	XPO1	2	p15	61477849	61538626	-2.0476	0.040599	0.154055	FALSE	FALSE
14078	ENSG00000146535	GNA12	7	p22.2	2728112	2844324	-2.04813	0.040547	0.15393	FALSE	FALSE
14079	ENSG00000152465	NMT2	10	p13	15102584	15168693	-2.04822	0.0405389	0.15393	FALSE	FALSE
14080	ENSG00000107537	PHYH	10	p13	13277796	13302412	-2.0491	0.0404523	0.153679	FALSE	FALSE
14081	ENSG00000073417	PDE8A	15	q25.3	84980440	85139145	-2.05058	0.0403081	0.153311	FALSE	FALSE
14082	ENSG00000136167	LCP1	13	q14.13	46125920	46211871	-2.05116	0.0402516	0.153168	FALSE	FALSE
14083	ENSG00000125304	TM9SF2	13	q32.3	99446311	99564006	-2.05213	0.0401572	0.152953	FALSE	FALSE
14084	ENSG00000090376	IRAK3	12	q14.3	66188879	66254622	-2.05255	0.0401162	0.152869	FALSE	FALSE
14085	ENSG00000131013	PPIL4	6	q25.1	149504733	149546038	-2.05443	0.0399343	0.15232	FALSE	FALSE
14086	ENSG00000139133	ALG10	12	p11.1	34022281	34029694	-2.05453	0.0399239	0.152316	FALSE	FALSE
14087	ENSG00000159882	ZNF230	19	q13.31	44002948	44013926	-2.05532	0.0398482	0.152124	FALSE	FALSE
14088	ENSG00000254709	IGLL5	22	q11.22	22887780	22896107	-2.05535	0.039845	0.152124	FALSE	FALSE
14089	ENSG00000152942	RAD17	5	q13.2	69369293	69414801	-2.0555	0.0398311	0.152124	FALSE	FALSE
14090	ENSG00000148082	SHC3	9	q22.1	89005771	89178767	-2.05601	0.0397818	0.152097	FALSE	FALSE
14091	ENSG00000145536	ADAMTS16	5	p15.32	5140330	5320304	-2.05669	0.0397164	0.151883	FALSE	FALSE
14092	ENSG00000197959	DNM3	1	q24.3	171841498	172418466	-2.0568	0.0397059	0.151883	FALSE	FALSE
14093	ENSG00000164659	KIAA1324L	7	q21.12	86876906	87059699	-2.05733	0.0396547	0.151754	FALSE	FALSE
14094	ENSG00000101596	SMCHD1	18	p11.32	2655738	2805017	-2.05774	0.0396152	0.151639	FALSE	FALSE
14095	ENSG00000067064	IDI1	10	p15.3	1039152	1049170	-2.05807	0.0395832	0.151605	FALSE	FALSE
14096	ENSG00000239264	TXNDC5	6	p24.3	7881517	7910814	-2.05921	0.039474	0.151242	FALSE	FALSE
14097	ENSG00000118246	FASTKD2	2	q33.3	206765357	206792509	-2.05928	0.0394673	0.151242	FALSE	FALSE
14098	ENSG00000174059	CD34	1	q32.2	207880972	207911402	-2.05929	0.0394669	0.151242	FALSE	FALSE
14099	ENSG00000187955	COL14A1	8	q24.12	120059780	120372036	-2.05965	0.0394321	0.151189	FALSE	FALSE
14100	ENSG00000010282	HHATL	3	p22.1	42692663	42702827	-2.05989	0.0394086	0.151135	FALSE	FALSE
14101	ENSG00000173744	AGFG1	2	q36.3	227472152	227561214	-2.06093	0.0393097	0.150863	FALSE	FALSE
14102	ENSG00000113555	PCDH12	5	q31.3	141943585	141969741	-2.06156	0.0392492	0.150702	FALSE	FALSE
14103	ENSG00000053900	ANAPC4	4	p15.2	25377213	25418498	-2.0616	0.0392461	0.150702	FALSE	FALSE
14104	ENSG00000221886	ZBED8	5	q33.3	160393148	160400097	-2.06214	0.0391947	0.150565	FALSE	FALSE
14105	ENSG00000189042	ZNF567	19	q13.12	36687612	36727701	-2.06332	0.0390823	0.150204	FALSE	FALSE
14106	ENSG00000162645	GBP2	1	p22.2	89106132	89150456	-2.06348	0.0390672	0.150182	FALSE	FALSE
14107	ENSG00000163479	SSR2	1	q22	156009048	156020959	-2.06418	0.0390011	0.149999	FALSE	FALSE
14108	ENSG00000165915	SLC39A13	11	p11.2	47407132	47416501	-2.06442	0.0389782	0.149947	FALSE	FALSE
14109	ENSG00000106524	ANKMY2	7	p21.1	16599776	16645817	-2.06457	0.038964	0.149941	FALSE	FALSE
14110	ENSG00000136560	TANK	2	q24.2	161136908	161236221	-2.06572	0.0388552	0.149652	FALSE	FALSE
14111	ENSG00000127081	ZNF484	9	q22.31	92845031	92878038	-2.06588	0.0388403	0.14963	FALSE	FALSE
14112	ENSG00000136758	YME1L1	10	p12.1	27110112	27155266	-2.06601	0.0388271	0.149623	FALSE	FALSE
14113	ENSG00000155189	AGPAT5	8	p23.1	6708357	6759666	-2.06651	0.0387802	0.149505	FALSE	FALSE
14114	ENSG00000137959	IFI44L	1	p31.1	78619922	78646145	-2.06656	0.0387756	0.149505	FALSE	FALSE
14115	ENSG00000183688	RFLNB	17	p13.3	439978	445939	-2.06733	0.0387031	0.149386	FALSE	FALSE
14116	ENSG00000169554	ZEB2	2	q22.3	144364364	144524583	-2.06754	0.0386834	0.149346	FALSE	FALSE
14117	ENSG00000143401	ANP32E	1	q21.2	150218417	150236156	-2.06781	0.0386583	0.149346	FALSE	FALSE
14118	ENSG00000174628	IQCK	16	p12.3	19716456	19858467	-2.06808	0.038632	0.14929	FALSE	FALSE
14119	ENSG00000138735	PDE5A	4	q26	119494395	119628991	-2.06828	0.0386134	0.149254	FALSE	FALSE
14120	ENSG00000183060	LYSMD4	15	q26.3	99715697	99733561	-2.06849	0.038594	0.149215	FALSE	FALSE
14121	ENSG00000078081	LAMP3	3	q27.1	183122213	183163839	-2.06952	0.0384972	0.148947	FALSE	FALSE
14122	ENSG00000140463	BBS4	15	q24.1	72686179	72738476	-2.07161	0.0383016	0.148333	FALSE	FALSE
14123	ENSG00000119523	ALG2	9	q22.33	99216426	99221956	-2.07218	0.0382483	0.148162	FALSE	FALSE
14124	ENSG00000138185	ENTPD1	10	q24.1	95711779	95869695	-2.07281	0.0381896	0.14797	FALSE	FALSE
14125	ENSG00000076641	PAG1	8	q21.13	80967810	81112068	-2.07323	0.0381506	0.147854	FALSE	FALSE
14126	ENSG00000075407	ZNF37A	10	p11.1	38094334	38150293	-2.07335	0.0381395	0.147854	FALSE	FALSE
14127	ENSG00000130429	ARPC1B	7	q22.1	99374249	99394816	-2.07344	0.038131	0.147854	FALSE	FALSE
14128	ENSG00000152104	PTPN14	1	q41	214348696	214552449	-2.07459	0.0380248	0.147615	FALSE	FALSE
14129	ENSG00000117625	RCOR3	1	q32.2	211258377	211316385	-2.0758	0.0379124	0.147284	FALSE	FALSE
14130	ENSG00000259040	BLOC1S5-TXNDC5	6	p24.3	7881522	8064364	-2.07615	0.0378803	0.147195	FALSE	FALSE
14131	ENSG00000198841	KTI12	1	p32.3	52032103	52033816	-2.07657	0.0378409	0.147077	FALSE	FALSE
14132	ENSG00000114062	UBE3A	15	q11.2	25333728	25439056	-2.07685	0.0378158	0.14705	FALSE	FALSE
14133	ENSG00000153165	RGPD3	2	q12.2	106391290	106468376	-2.07704	0.0377983	0.147018	FALSE	FALSE
14134	ENSG00000087245	MMP2	16	q12.2	55389700	55506691	-2.07777	0.0377302	0.146828	FALSE	FALSE
14135	ENSG00000134769	DTNA	18	q12.1	34493290	34891844	-2.07805	0.0377048	0.146795	FALSE	FALSE
14136	ENSG00000155307	SAMSN1	21	q11.2	14485228	14658821	-2.07829	0.0376822	0.146778	FALSE	FALSE
14137	ENSG00000170381	SEMA3E	7	q21.11	83363238	83649113	-2.07882	0.0376339	0.14666	FALSE	FALSE
14138	ENSG00000206559	ZCWPW2	3	p24.1	28349146	28538122	-2.07926	0.0375934	0.146577	FALSE	FALSE
14139	ENSG00000117528	ABCD3	1	p21.3	94418455	94518666	-2.07959	0.0375631	0.146561	FALSE	FALSE
14140	ENSG00000138758	SEPT11	4	q21.1	76949703	77040384	-2.08039	0.0374895	0.146393	FALSE	FALSE
14141	ENSG00000138379	MSTN	2	q32.2	190055697	190062729	-2.08061	0.03747	0.146375	FALSE	FALSE
14142	ENSG00000100380	ST13	22	q13.2	40824535	40857022	-2.08086	0.037447	0.14632	FALSE	FALSE
14143	ENSG00000106333	PCOLCE	7	q22.1	100602177	100608175	-2.08104	0.0374302	0.14629	FALSE	FALSE
14144	ENSG00000162368	CMPK1	1	p33	47333797	47378839	-2.08191	0.0373505	0.14612	FALSE	FALSE
14145	ENSG00000155636	RBM45	2	q31.2	178112424	178139011	-2.08402	0.0371582	0.145665	FALSE	FALSE
14146	ENSG00000162367	TAL1	1	p33	47216290	47232220	-2.08412	0.0371489	0.145665	FALSE	FALSE
14147	ENSG00000134419	RPS15A	16	p12.3	18781295	18790383	-2.08477	0.03709	0.145558	FALSE	FALSE
14148	ENSG00000100505	TRIM9	14	q22.1	50975262	51096061	-2.0855	0.0370239	0.145441	FALSE	FALSE
14149	ENSG00000005059	MCUB	4	q25	109560205	109688726	-2.08569	0.0370065	0.145409	FALSE	FALSE
14150	ENSG00000117906	RCN2	15	q24.3	76931619	76954392	-2.08616	0.0369643	0.145357	FALSE	FALSE
14151	ENSG00000253506	NACA2	17	q23.2	61590426	61591202	-2.08642	0.036941	0.145327	FALSE	FALSE
14152	ENSG00000178053	MLF1	3	q25.32	158571163	158607252	-2.08649	0.0369343	0.145327	FALSE	FALSE
14153	ENSG00000081721	DUSP12	1	q23.3	161749758	161757238	-2.08658	0.0369263	0.145327	FALSE	FALSE
14154	ENSG00000138080	EMILIN1	2	p23.3	27078567	27086408	-2.08697	0.0368907	0.145235	FALSE	FALSE
14155	ENSG00000055147	FAM114A2	5	q33.2	153990128	154038936	-2.08712	0.0368775	0.145219	FALSE	FALSE
14156	ENSG00000167699	GLOD4	17	p13.3	757097	783390	-2.08735	0.0368562	0.14517	FALSE	FALSE
14157	ENSG00000205707	ETFRF1	12	p12.1	25195216	25209645	-2.08814	0.0367855	0.145033	FALSE	FALSE
14158	ENSG00000145919	BOD1	5	q35.2	173607514	173616660	-2.08847	0.0367558	0.144951	FALSE	FALSE
14159	ENSG00000109794	FAM149A	4	q35.1	186104419	186172667	-2.08864	0.0367401	0.144925	FALSE	FALSE
14160	ENSG00000204977	TRIM13	13	q14.2	49995888	50020481	-2.08895	0.0367127	0.144852	FALSE	FALSE
14161	ENSG00000127329	PTPRB	12	q15	70515866	70637440	-2.0895	0.0366631	0.144692	FALSE	FALSE
14162	ENSG00000133561	GIMAP6	7	q36.1	150625375	150632648	-2.08996	0.0366214	0.144562	FALSE	FALSE
14163	ENSG00000147586	MRPS28	8	q21.13	79918717	80030289	-2.09111	0.0365179	0.144219	FALSE	FALSE
14164	ENSG00000124275	MTRR	5	p15.31	7851186	7906025	-2.09156	0.0364783	0.144209	FALSE	FALSE
14165	ENSG00000107669	ATE1	10	q26.13	121740421	121928801	-2.09188	0.0364494	0.14413	FALSE	FALSE
14166	ENSG00000102935	ZNF423	16	q12.1	49487524	49857919	-2.09254	0.03639	0.143961	FALSE	FALSE
14167	ENSG00000174444	RPL4	15	q22.31	66498015	66524532	-2.09308	0.0363417	0.143889	FALSE	FALSE
14168	ENSG00000141367	CLTC	17	q23.1	59619689	59696956	-2.0934	0.0363134	0.143889	FALSE	FALSE
14169	ENSG00000156976	EIF4A2	3	q27.3	186783205	186789900	-2.094	0.0362599	0.143838	FALSE	FALSE
14170	ENSG00000105366	SIGLEC8	19	q13.41	51450847	51458456	-2.0942	0.0362419	0.143835	FALSE	FALSE
14171	ENSG00000145358	DDIT4L	4	q24	100185870	100190782	-2.09431	0.0362324	0.143835	FALSE	FALSE
14172	ENSG00000132912	DCTN4	5	q33.1	150708440	150759109	-2.09464	0.0362026	0.143752	FALSE	FALSE
14173	ENSG00000164953	TMEM67	8	q22.1	93754844	93819234	-2.09574	0.0361054	0.143532	FALSE	FALSE
14174	ENSG00000127184	COX7C	5	q14.3	86617904	86620962	-2.09601	0.0360813	0.143482	FALSE	FALSE
14175	ENSG00000078043	PIAS2	18	q21.1	46803224	46920160	-2.09614	0.0360699	0.143482	FALSE	FALSE
14176	ENSG00000142227	EMP3	19	q13.33	48321509	48330553	-2.09627	0.0360583	0.143482	FALSE	FALSE
14177	ENSG00000112306	RPS12	6	q23.2	132814441	132817564	-2.0974	0.0359578	0.143202	FALSE	FALSE
14178	ENSG00000110079	MS4A4A	11	q12.2	60185702	60317944	-2.09748	0.0359509	0.143202	FALSE	FALSE
14179	ENSG00000082512	TRAF5	1	q32.3	211326615	211374946	-2.09761	0.0359398	0.143201	FALSE	FALSE
14180	ENSG00000123610	TNFAIP6	2	q23.3	151357592	151380048	-2.09778	0.035925	0.143177	FALSE	FALSE
14181	ENSG00000138615	CILP	15	q22.31	65194758	65211488	-2.09791	0.0359129	0.143164	FALSE	FALSE
14182	ENSG00000136643	RPS6KC1	1	q32.3	213051233	213274773	-2.09805	0.0359003	0.143149	FALSE	FALSE
14183	ENSG00000138600	SPPL2A	15	q21.2	50702266	50765808	-2.09828	0.0358806	0.143106	FALSE	FALSE
14184	ENSG00000116266	STXBP3	1	p13.3	108746674	108809526	-2.0984	0.0358699	0.143099	FALSE	FALSE
14185	ENSG00000178913	TAF7	5	q31.3	141260225	141320821	-2.09883	0.0358315	0.142981	FALSE	FALSE
14186	ENSG00000113593	PPWD1	5	q12.3	65563236	65587549	-2.09931	0.0357893	0.142848	FALSE	FALSE
14187	ENSG00000131471	AOC3	17	q21.31	42851184	42858130	-2.09961	0.0357635	0.142815	FALSE	FALSE
14188	ENSG00000113361	CDH6	5	p13.3	31193750	31329146	-2.10022	0.0357098	0.142636	FALSE	FALSE
14189	ENSG00000240771	ARHGEF25	12	q13.3	57610180	57619379	-2.1007	0.0356676	0.142503	FALSE	FALSE
14190	ENSG00000203880	PCMTD2	20	q13.33	64255695	64287821	-2.10094	0.0356458	0.142486	FALSE	FALSE
14191	ENSG00000176731	C8orf59	8	q21.2	85214076	85220421	-2.10108	0.0356336	0.142473	FALSE	FALSE
14192	ENSG00000154359	LONRF1	8	p23.1	12721894	12756073	-2.10181	0.03557	0.142324	FALSE	FALSE
14193	ENSG00000176105	YES1	18	p11.32	721588	812546	-2.10279	0.0354842	0.142051	FALSE	FALSE
14194	ENSG00000109680	TBC1D19	4	p15.2	26576437	26755351	-2.10331	0.0354391	0.141941	FALSE	FALSE
14195	ENSG00000120328	PCDHB12	5	q31.3	141208697	141212571	-2.10343	0.035428	0.141941	FALSE	FALSE
14196	ENSG00000146021	KLHL3	5	q31.2	137617500	137736090	-2.10442	0.0353417	0.141867	FALSE	FALSE
14197	ENSG00000086289	EPDR1	7	p14.1	37683843	37951941	-2.10608	0.035197	0.141462	FALSE	FALSE
14198	ENSG00000166295	ANAPC16	10	q22.1	72216000	72235860	-2.10753	0.0350718	0.141051	FALSE	FALSE
14199	ENSG00000196227	FAM217B	20	q13.33	59933764	59948680	-2.10894	0.03495	0.140644	FALSE	FALSE
14200	ENSG00000185305	ARL15	5	q11.2	53883945	54310582	-2.10959	0.0348938	0.140488	FALSE	FALSE
14201	ENSG00000138385	SSB	2	q31.1	169791933	169812064	-2.10965	0.0348882	0.140488	FALSE	FALSE
14202	ENSG00000042317	SPATA7	14	q31.3	88384924	88470350	-2.10966	0.0348876	0.140488	FALSE	FALSE
14203	ENSG00000187037	GPR141	7	p14.1	37683796	37833788	-2.10972	0.0348826	0.140488	FALSE	FALSE
14204	ENSG00000164251	F2RL1	5	q13.3	76818933	76835315	-2.11142	0.034736	0.140066	FALSE	FALSE
14205	ENSG00000168958	MFF	2	q36.3	227325151	227357836	-2.11298	0.0346026	0.139768	FALSE	FALSE
14206	ENSG00000165476	REEP3	10	q21.3	63521363	63625123	-2.11298	0.0346026	0.139768	FALSE	FALSE
14207	ENSG00000183808	RBM12B	8	q22.1	93729356	93741017	-2.11356	0.0345531	0.139638	FALSE	FALSE
14208	ENSG00000057593	F7	13	q34	113105788	113120681	-2.11358	0.034551	0.139638	FALSE	FALSE
14209	ENSG00000149451	ADAM33	20	p13	3667965	3682246	-2.11365	0.0345453	0.139638	FALSE	FALSE
14210	ENSG00000139597	N4BP2L1	13	q13.1	32400723	32428311	-2.11376	0.0345361	0.139638	FALSE	FALSE
14211	ENSG00000168036	CTNNB1	3	p22.1	41194741	41260096	-2.1139	0.0345238	0.139638	FALSE	FALSE
14212	ENSG00000154096	THY1	11	q23.3	119417378	119424985	-2.11397	0.0345178	0.139638	FALSE	FALSE
14213	ENSG00000138395	CDK15	2	q33.1	201790461	201895550	-2.11449	0.0344736	0.139631	FALSE	FALSE
14214	ENSG00000100697	DICER1	14	q32.13	95086228	95158010	-2.11468	0.0344572	0.139599	FALSE	FALSE
14215	ENSG00000120925	RNF170	8	p11.21	42849637	42897290	-2.1151	0.0344212	0.139489	FALSE	FALSE
14216	ENSG00000157214	STEAP2	7	q21.13	90167590	90238137	-2.11547	0.03439	0.139397	FALSE	FALSE
14217	ENSG00000061987	MON2	12	q14.1	62466817	62600479	-2.11585	0.0343578	0.139302	FALSE	FALSE
14218	ENSG00000163519	TRAT1	3	q13.13	108822698	108855005	-2.11611	0.0343357	0.139247	FALSE	FALSE
14219	ENSG00000143158	MPC2	1	q24.2	167916729	167937040	-2.11658	0.0342954	0.139188	FALSE	FALSE
14220	ENSG00000162643	WDR63	1	p22.3	84999147	85133138	-2.11814	0.0341631	0.138791	FALSE	FALSE
14221	ENSG00000172339	ALG14	1	p21.3	94974407	95072945	-2.11849	0.0341334	0.138705	FALSE	FALSE
14222	ENSG00000157259	GATAD1	7	q21.2	92447448	92459432	-2.11921	0.0340729	0.138564	FALSE	FALSE
14223	ENSG00000171115	GIMAP8	7	q36.1	150450630	150479392	-2.12074	0.033944	0.138214	FALSE	FALSE
14224	ENSG00000101346	POFUT1	20	q11.21	32207880	32238667	-2.12082	0.0339366	0.138214	FALSE	FALSE
14225	ENSG00000168288	MMADHC	2	q23.2	149569634	149587816	-2.12104	0.033918	0.138192	FALSE	FALSE
14226	ENSG00000155330	C16orf87	16	q11.2	46796607	46831411	-2.12221	0.0338203	0.137883	FALSE	FALSE
14227	ENSG00000222047	C10orf55	10	q22.2	73909969	73922777	-2.12275	0.0337751	0.137734	FALSE	FALSE
14228	ENSG00000135241	PNPLA8	7	q31.1	108470422	108569666	-2.12322	0.0337353	0.137606	FALSE	FALSE
14229	ENSG00000170962	PDGFD	11	q22.3	103907186	104164379	-2.12409	0.0336622	0.137447	FALSE	FALSE
14230	ENSG00000071073	MGAT4A	2	q11.2	98619106	98731126	-2.12487	0.0335971	0.137216	FALSE	FALSE
14231	ENSG00000136146	MED4	13	q14.2	48053323	48095131	-2.12493	0.0335927	0.137216	FALSE	FALSE
14232	ENSG00000143669	LYST	1	q42.3	235661041	235883640	-2.12495	0.0335909	0.137216	FALSE	FALSE
14233	ENSG00000180628	PCGF5	10	q23.32	91163012	91284331	-2.12499	0.0335878	0.137216	FALSE	FALSE
14234	ENSG00000163346	PBXIP1	1	q21.3	154944076	154956123	-2.12627	0.0334806	0.136948	FALSE	FALSE
14235	ENSG00000057019	DCBLD2	3	q12.1	98795941	98901689	-2.12646	0.0334652	0.136919	FALSE	FALSE
14236	ENSG00000133083	DCLK1	13	q13.3	35768652	36131306	-2.12648	0.0334635	0.136919	FALSE	FALSE
14237	ENSG00000113205	PCDHB3	5	q31.3	141100473	141103827	-2.12672	0.0334431	0.136898	FALSE	FALSE
14238	ENSG00000154144	TBRG1	11	q24.2	124622836	124635398	-2.1271	0.0334121	0.136806	FALSE	FALSE
14239	ENSG00000136960	ENPP2	8	q24.12	119557086	119673453	-2.12858	0.0332894	0.136407	FALSE	FALSE
14240	ENSG00000166265	CYYR1	21	q21.3	26466209	26573284	-2.12872	0.0332772	0.136392	FALSE	FALSE
14241	ENSG00000163714	U2SURP	3	q23	142964497	143060546	-2.12895	0.0332584	0.136384	FALSE	FALSE
14242	ENSG00000152402	GUCY1A2	11	q22.3	106674012	107018524	-2.12942	0.0332191	0.136259	FALSE	FALSE
14243	ENSG00000241839	PLEKHO2	15	q22.31	64841883	64868007	-2.12969	0.0331971	0.136259	FALSE	FALSE
14244	ENSG00000158987	RAPGEF6	5	q31.1	131423921	131635236	-2.1301	0.0331635	0.136202	FALSE	FALSE
14245	ENSG00000146151	HMGCLL1	6	p12.1	55434369	55579214	-2.1302	0.0331553	0.136202	FALSE	FALSE
14246	ENSG00000044459	CNTLN	9	p22.2	17134982	17503923	-2.13081	0.0331047	0.136064	FALSE	FALSE
14247	ENSG00000155380	SLC16A1	1	p13.2	112911847	112957013	-2.13137	0.0330591	0.135911	FALSE	FALSE
14248	ENSG00000073910	FRY	13	q13.1	31846713	32299122	-2.1319	0.0330148	0.135833	FALSE	FALSE
14249	ENSG00000179144	GIMAP7	7	q36.1	150514830	150521073	-2.1319	0.0330148	0.135833	FALSE	FALSE
14250	ENSG00000152760	TCTEX1D1	1	p31.3	66752459	66778787	-2.13224	0.0329868	0.135798	FALSE	FALSE
14251	ENSG00000148690	FRA10AC1	10	q23.33	93667883	93702572	-2.13236	0.0329776	0.135798	FALSE	FALSE
14252	ENSG00000113273	ARSB	5	q14.1	78777209	78986087	-2.13256	0.0329604	0.135798	FALSE	FALSE
14253	ENSG00000133114	GPALPP1	13	q14.12	44989529	45037669	-2.13257	0.0329603	0.135798	FALSE	FALSE
14254	ENSG00000197863	ZNF790	19	q13.12	36817428	36850787	-2.13268	0.0329508	0.135798	FALSE	FALSE
14255	ENSG00000087302	RTRAF	14	q22.1	51989475	52010691	-2.13301	0.032924	0.135798	FALSE	FALSE
14256	ENSG00000196466	ZNF799	19	p13.2	12390016	12401271	-2.13349	0.0328845	0.135677	FALSE	FALSE
14257	ENSG00000090263	MRPS33	7	q34	141002610	141015228	-2.13363	0.0328731	0.135665	FALSE	FALSE
14258	ENSG00000088543	C3orf18	3	p21.31	50558025	50571027	-2.13388	0.0328525	0.135614	FALSE	FALSE
14259	ENSG00000177613	CSTF2T	10	q21.1	51695487	51699591	-2.13585	0.0326917	0.135123	FALSE	FALSE
14260	ENSG00000126088	UROD	1	p34.1	45012147	45015575	-2.1367	0.0326227	0.134907	FALSE	FALSE
14261	ENSG00000157181	ODR4	1	q31.1	186375838	186421378	-2.13695	0.0326017	0.134854	FALSE	FALSE
14262	ENSG00000159322	ADPGK	15	q24.1	72751369	72785846	-2.13722	0.03258	0.134834	FALSE	FALSE
14263	ENSG00000036549	AC118549.1	1	p31.1	77562416	77683419	-2.13777	0.0325358	0.134752	FALSE	FALSE
14264	ENSG00000077097	TOP2B	3	p24.2	25597905	25664907	-2.13791	0.0325243	0.134752	FALSE	FALSE
14265	ENSG00000119979	FAM45A	10	q26.11	119104086	119137984	-2.13876	0.0324547	0.134556	FALSE	FALSE
14266	ENSG00000173482	PTPRM	18	p11.23	7566782	8406861	-2.13889	0.0324442	0.134547	FALSE	FALSE
14267	ENSG00000151233	GXYLT1	12	q12	42081845	42144879	-2.13896	0.0324386	0.134547	FALSE	FALSE
14268	ENSG00000130755	GMFG	19	q13.2	39328353	39342372	-2.13914	0.0324241	0.134533	FALSE	FALSE
14269	ENSG00000152348	ATG10	5	q14.1	81972025	82276857	-2.14037	0.0323252	0.134226	FALSE	FALSE
14270	ENSG00000104205	SGK3	8	q13.1	66667596	66862022	-2.14097	0.0322767	0.134093	FALSE	FALSE
14271	ENSG00000144747	TMF1	3	p14.1	69019827	69052339	-2.1413	0.0322501	0.134086	FALSE	FALSE
14272	ENSG00000159433	STARD9	15	q15.2	42575659	42720981	-2.14145	0.032238	0.13407	FALSE	FALSE
14273	ENSG00000135298	ADGRB3	6	q12	68635367	69389511	-2.14233	0.0321673	0.133901	FALSE	FALSE
14274	ENSG00000178031	ADAMTSL1	9	p22.2	17906563	18910950	-2.14264	0.0321421	0.133878	FALSE	FALSE
14275	ENSG00000109133	TMEM33	4	p13	41935120	41960572	-2.14401	0.0320323	0.133525	FALSE	FALSE
14276	ENSG00000131373	HACL1	3	p25.1	15560704	15601852	-2.14406	0.0320279	0.133525	FALSE	FALSE
14277	ENSG00000065154	OAT	10	q26.13	124397303	124418976	-2.14576	0.0318919	0.133214	FALSE	FALSE
14278	ENSG00000156735	BAG4	8	p11.23	38176533	38213301	-2.1458	0.0318891	0.133214	FALSE	FALSE
14279	ENSG00000164023	SGMS2	4	q25	107824563	107915047	-2.14593	0.0318785	0.133214	FALSE	FALSE
14280	ENSG00000088035	ALG6	1	p31.3	63367575	63438562	-2.14657	0.0318274	0.133117	FALSE	FALSE
14281	ENSG00000134042	MRO	18	q21.2	50795120	50825402	-2.14848	0.0316757	0.132643	FALSE	FALSE
14282	ENSG00000116117	PARD3B	2	q33.3	204545793	205620162	-2.14867	0.0316604	0.132643	FALSE	FALSE
14283	ENSG00000114742	WDR48	3	p22.2	39051998	39096671	-2.14912	0.0316253	0.132584	FALSE	FALSE
14284	ENSG00000131469	RPL27	17	q21.31	42998273	43002959	-2.14933	0.0316081	0.132577	FALSE	FALSE
14285	ENSG00000074201	CLNS1A	11	q14.1	77514936	77637805	-2.1498	0.0315707	0.132455	FALSE	FALSE
14286	ENSG00000143771	CNIH4	1	q42.11	224356850	224379459	-2.15038	0.0315253	0.132333	FALSE	FALSE
14287	ENSG00000141424	SLC39A6	18	q12.2	36108532	36129385	-2.15103	0.031474	0.13222	FALSE	FALSE
14288	ENSG00000165338	HECTD2	10	q23.32	91409280	91514829	-2.15148	0.0314382	0.132173	FALSE	FALSE
14289	ENSG00000153233	PTPRR	12	q15	70638073	70920843	-2.15159	0.0314297	0.132172	FALSE	FALSE
14290	ENSG00000162980	ARL5A	2	q23.3	151788984	151828492	-2.15257	0.0313525	0.131916	FALSE	FALSE
14291	ENSG00000133574	GIMAP4	7	q36.1	150567277	150573955	-2.15283	0.0313322	0.131899	FALSE	FALSE
14292	ENSG00000082684	SEMA5B	3	q21.1	122909082	123028605	-2.15331	0.0312946	0.131809	FALSE	FALSE
14293	ENSG00000095574	IKZF5	10	q26.13	122990806	123008817	-2.15415	0.0312283	0.131667	FALSE	FALSE
14294	ENSG00000143162	CREG1	1	q24.2	167529117	167553805	-2.1552	0.0311461	0.131395	FALSE	FALSE
14295	ENSG00000138326	RPS24	10	q22.3	78033732	78056813	-2.15579	0.0311003	0.131264	FALSE	FALSE
14296	ENSG00000138190	EXOC6	10	q23.33	92834713	93059493	-2.15579	0.0310999	0.131264	FALSE	FALSE
14297	ENSG00000060749	QSER1	11	p13	32892820	32993316	-2.15604	0.0310803	0.131249	FALSE	FALSE
14298	ENSG00000214960	ISPD	7	p21.2	16087527	16421322	-2.1562	0.0310684	0.131233	FALSE	FALSE
14299	ENSG00000213341	CHUK	10	q24.31	100188298	100229619	-2.15635	0.0310564	0.131233	FALSE	FALSE
14300	ENSG00000143147	GPR161	1	q24.2	168079543	168137667	-2.15691	0.031013	0.131102	FALSE	FALSE
14301	ENSG00000164163	ABCE1	4	q31.21	145097932	145129179	-2.15714	0.0309945	0.131058	FALSE	FALSE
14302	ENSG00000157593	SLC35B2	6	p21.1	44254096	44257890	-2.15722	0.0309885	0.131058	FALSE	FALSE
14303	ENSG00000197969	VPS13A	9	q21.2	77177353	77421541	-2.15753	0.0309645	0.130999	FALSE	FALSE
14304	ENSG00000133773	CCDC59	12	q21.31	82223681	82358805	-2.15811	0.0309189	0.130875	FALSE	FALSE
14305	ENSG00000005102	MEOX1	17	q21.31	43640388	43661954	-2.15865	0.0308773	0.130767	FALSE	FALSE
14306	ENSG00000008294	SPAG9	17	q21.33	50962174	51120865	-2.15923	0.0308327	0.130647	FALSE	FALSE
14307	ENSG00000171862	PTEN	10	q23.31	87863113	87971930	-2.15942	0.0308178	0.130618	FALSE	FALSE
14308	ENSG00000177425	PAWR	12	q21.2	79574979	79691097	-2.16036	0.0307448	0.130377	FALSE	FALSE
14309	ENSG00000115128	SF3B6	2	p23.3	24067584	24076443	-2.16185	0.03063	0.130061	FALSE	FALSE
14310	ENSG00000165028	NIPSNAP3B	9	q31.1	104764157	104777457	-2.16229	0.0305956	0.129983	FALSE	FALSE
14311	ENSG00000178980	SELENOW	19	q13.33	47778572	47784686	-2.16272	0.0305629	0.129942	FALSE	FALSE
14312	ENSG00000182963	GJC1	17	q21.31	44798448	44830816	-2.16273	0.0305621	0.129942	FALSE	FALSE
14313	ENSG00000112486	CCR6	6	q27	167111807	167139696	-2.16281	0.0305554	0.129942	FALSE	FALSE
14314	ENSG00000136371	MTHFS	15	q25.1	79833585	79897379	-2.16353	0.0305002	0.129851	FALSE	FALSE
14315	ENSG00000082196	C1QTNF3	5	p13.2	34019448	34043832	-2.16434	0.0304381	0.129621	FALSE	FALSE
14316	ENSG00000146233	CYP39A1	6	p12.3	46549580	46652830	-2.16642	0.0302791	0.129114	FALSE	FALSE
14317	ENSG00000137265	IRF4	6	p25.3	391739	411447	-2.16764	0.0301862	0.128922	FALSE	FALSE
14318	ENSG00000129187	DCTD	4	q35.1	182890060	182917936	-2.16806	0.0301544	0.12882	FALSE	FALSE
14319	ENSG00000040731	CDH10	5	p14.1	24487100	24644978	-2.16836	0.0301312	0.128789	FALSE	FALSE
14320	ENSG00000139926	FRMD6	14	q22.1	51489100	51730727	-2.16866	0.0301082	0.128758	FALSE	FALSE
14321	ENSG00000122299	ZC3H7A	16	p13.13	11750586	11797267	-2.16907	0.0300773	0.12866	FALSE	FALSE
14322	ENSG00000120697	ALG5	13	q13.3	36949775	37000261	-2.16982	0.0300206	0.12852	FALSE	FALSE
14323	ENSG00000267680	ZNF224	19	q13.31	44094339	44109886	-2.16988	0.0300159	0.12852	FALSE	FALSE
14324	ENSG00000123191	ATP7B	13	q14.3	51930436	52012125	-2.1701	0.0299991	0.128496	FALSE	FALSE
14325	ENSG00000110700	RPS13	11	p15.1	17074389	17077787	-2.17018	0.029993	0.128496	FALSE	FALSE
14326	ENSG00000255330	AL096711.2	6	q22.33	127438406	127519001	-2.17072	0.0299521	0.128431	FALSE	FALSE
14327	ENSG00000049130	KITLG	12	q21.32	88492793	88580851	-2.17158	0.029887	0.12822	FALSE	FALSE
14328	ENSG00000083099	LYRM2	6	q15	89568144	89638753	-2.1716	0.0298856	0.12822	FALSE	FALSE
14329	ENSG00000138660	AP1AR	4	q25	112231737	112270047	-2.17164	0.0298829	0.12822	FALSE	FALSE
14330	ENSG00000172987	HPSE2	10	q24.2	98457077	99235862	-2.17232	0.0298317	0.128153	FALSE	FALSE
14331	ENSG00000258405	ZNF578	19	q13.41	52453576	52512154	-2.17265	0.0298067	0.128113	FALSE	FALSE
14332	ENSG00000111252	SH2B3	12	q24.12	111405948	111451623	-2.17266	0.0298058	0.128113	FALSE	FALSE
14333	ENSG00000198538	ZNF28	19	q13.41	52797409	52857600	-2.1727	0.0298027	0.128113	FALSE	FALSE
14334	ENSG00000144366	GULP1	2	q32.1	188291669	188595931	-2.17274	0.0298001	0.128113	FALSE	FALSE
14335	ENSG00000132274	TRIM22	11	p15.4	5689689	5737089	-2.17286	0.0297909	0.128113	FALSE	FALSE
14336	ENSG00000165997	ARL5B	10	p12.31	18659405	18681639	-2.17354	0.0297399	0.128102	FALSE	FALSE
14337	ENSG00000048740	CELF2	10	p14	10798397	11336675	-2.17365	0.0297316	0.128102	FALSE	FALSE
14338	ENSG00000163131	CTSS	1	q21.3	150730196	150765957	-2.17375	0.0297237	0.128102	FALSE	FALSE
14339	ENSG00000114098	ARMC8	3	q22.3	138187248	138298389	-2.1738	0.0297199	0.128102	FALSE	FALSE
14340	ENSG00000127334	DYRK2	12	q15	67648338	67665406	-2.17434	0.0296797	0.128078	FALSE	FALSE
14341	ENSG00000105967	TFEC	7	q31.2	115935148	116159896	-2.17483	0.0296425	0.127986	FALSE	FALSE
14342	ENSG00000108691	CCL2	17	q12	34255218	34257203	-2.17581	0.0295697	0.127774	FALSE	FALSE
14343	ENSG00000130208	APOC1	19	q13.32	44914247	44919349	-2.1773	0.0294583	0.127327	FALSE	FALSE
14344	ENSG00000132932	ATP8A2	13	q12.13	25372071	26025851	-2.17753	0.029441	0.127286	FALSE	FALSE
14345	ENSG00000112769	LAMA4	6	q21	112108760	112254939	-2.17761	0.0294349	0.127286	FALSE	FALSE
14346	ENSG00000163513	TGFBR2	3	p24.1	30606502	30694142	-2.17806	0.0294016	0.127185	FALSE	FALSE
14347	ENSG00000172869	DMXL1	5	q23.1	119037772	119249138	-2.1788	0.0293465	0.127082	FALSE	FALSE
14348	ENSG00000107789	MINPP1	10	q23.2	87504875	87553460	-2.17916	0.0293199	0.127034	FALSE	FALSE
14349	ENSG00000117385	P3H1	1	p34.2	42746335	42767084	-2.18024	0.0292399	0.12679	FALSE	FALSE
14350	ENSG00000004399	PLXND1	3	q22.1	129555175	129606818	-2.18027	0.0292375	0.12679	FALSE	FALSE
14351	ENSG00000138381	ASNSD1	2	q32.2	189661385	189670831	-2.18068	0.029207	0.126749	FALSE	FALSE
14352	ENSG00000146070	PLA2G7	6	p12.3	46704201	46735693	-2.18085	0.0291942	0.126728	FALSE	FALSE
14353	ENSG00000197020	ZNF100	19	p12	21722766	21767628	-2.18115	0.0291721	0.126666	FALSE	FALSE
14354	ENSG00000128739	SNRPN	15	q11.2	24823637	24978723	-2.18158	0.0291406	0.126597	FALSE	FALSE
14355	ENSG00000087086	FTL	19	q13.33	48965301	48966878	-2.18199	0.0291104	0.126534	FALSE	FALSE
14356	ENSG00000078142	PIK3C3	18	q12.3	41955206	42087830	-2.18261	0.0290648	0.126404	FALSE	FALSE
14357	ENSG00000165943	MOAP1	14	q32.12	93182196	93184928	-2.18323	0.0290189	0.126238	FALSE	FALSE
14358	ENSG00000115084	SLC35F5	2	q14.1	113705011	113756823	-2.18375	0.0289804	0.126207	FALSE	FALSE
14359	ENSG00000198093	ZNF649	19	q13.41	51889224	51905040	-2.18409	0.0289558	0.126196	FALSE	FALSE
14360	ENSG00000117010	ZNF684	1	p34.2	40531561	40548169	-2.18418	0.0289487	0.126196	FALSE	FALSE
14361	ENSG00000273173	SNURF	15	q11.2	24954986	24977850	-2.18624	0.0287983	0.125718	FALSE	FALSE
14362	ENSG00000179163	FUCA1	1	p36.11	23845077	23868294	-2.1868	0.0287574	0.125608	FALSE	FALSE
14363	ENSG00000034533	ASTE1	3	q22.1	131013875	131027649	-2.18685	0.0287536	0.125608	FALSE	FALSE
14364	ENSG00000170759	KIF5B	10	p11.22	32009010	32056431	-2.18739	0.028714	0.125486	FALSE	FALSE
14365	ENSG00000151332	MBIP	14	q13.3	36298558	36320676	-2.18824	0.028652	0.125249	FALSE	FALSE
14366	ENSG00000198836	OPA1	3	q29	193593144	193697823	-2.18892	0.0286029	0.125129	FALSE	FALSE
14367	ENSG00000148688	RPP30	10	q23.31	90871716	90908553	-2.18973	0.0285436	0.12491	FALSE	FALSE
14368	ENSG00000057252	SOAT1	1	q25.2	179293714	179358680	-2.1901	0.028517	0.124828	FALSE	FALSE
14369	ENSG00000067798	NAV3	12	q21.2	77324641	78213008	-2.1901	0.0285167	0.124828	FALSE	FALSE
14370	ENSG00000182389	CACNB4	2	q23.3	151832768	152099475	-2.1902	0.0285097	0.124828	FALSE	FALSE
14371	ENSG00000112425	EPM2A	6	q24.3	145382535	145736023	-2.19056	0.0284833	0.124828	FALSE	FALSE
14372	ENSG00000171033	PKIA	8	q21.13	78516139	78605267	-2.19148	0.0284174	0.124662	FALSE	FALSE
14373	ENSG00000144034	TPRKB	2	p13.1	73729104	73737400	-2.19205	0.0283759	0.124581	FALSE	FALSE
14374	ENSG00000099622	CIRBP	19	p13.3	1259384	1274880	-2.19337	0.0282805	0.124286	FALSE	FALSE
14375	ENSG00000196531	NACA	12	q13.3	56712428	56731628	-2.19374	0.0282541	0.124251	FALSE	FALSE
14376	ENSG00000169641	LUZP1	1	p36.12	23084023	23177808	-2.19451	0.0281986	0.12414	FALSE	FALSE
14377	ENSG00000169288	MRPL1	4	q21.1	77862520	77952790	-2.19488	0.0281724	0.124058	FALSE	FALSE
14378	ENSG00000071243	ING3	7	q31.31	120950749	120977216	-2.19519	0.02815	0.123993	FALSE	FALSE
14379	ENSG00000152582	SPEF2	5	p13.2	35617844	35814611	-2.19592	0.0280973	0.123795	FALSE	FALSE
14380	ENSG00000198612	COPS8	2	q37.3	237085312	237100466	-2.19621	0.0280766	0.123737	FALSE	FALSE
14381	ENSG00000078795	PKD2L2	5	q31.2	137887968	137942747	-2.19629	0.0280713	0.123737	FALSE	FALSE
14382	ENSG00000204397	CARD16	11	q22.3	105041326	105101431	-2.19705	0.0280172	0.123543	FALSE	FALSE
14383	ENSG00000213782	DDX47	12	p13.1	12813316	12829981	-2.19799	0.0279498	0.123318	FALSE	FALSE
14384	ENSG00000166450	PRTG	15	q21.3	55611546	55743090	-2.19867	0.0279011	0.123166	FALSE	FALSE
14385	ENSG00000100614	PPM1A	14	q23.1	60245752	60299087	-2.19966	0.0278311	0.12289	FALSE	FALSE
14386	ENSG00000164761	TNFRSF11B	8	q24.12	118923557	118952200	-2.20082	0.0277488	0.12256	FALSE	FALSE
14387	ENSG00000145242	EPHA5	4	q13.2	65319563	65670495	-2.20121	0.027721	0.122471	FALSE	FALSE
14388	ENSG00000169313	P2RY12	3	q25.1	151337380	151384812	-2.20157	0.0276954	0.122391	FALSE	FALSE
14389	ENSG00000123268	ATF1	12	q13.12	50763710	50821122	-2.20278	0.0276106	0.122083	FALSE	FALSE
14390	ENSG00000179021	C3orf38	3	p11.1	88149743	88168729	-2.20326	0.0275766	0.121966	FALSE	FALSE
14391	ENSG00000103978	TMEM87A	15	q15.1	42210452	42273663	-2.20375	0.027542	0.121966	FALSE	FALSE
14392	ENSG00000165801	ARHGEF40	14	q11.2	21070270	21090240	-2.20411	0.0275166	0.121935	FALSE	FALSE
14393	ENSG00000213281	NRAS	1	p13.2	114704469	114716894	-2.20492	0.0274598	0.121716	FALSE	FALSE
14394	ENSG00000198795	ZNF521	18	q11.2	25061926	25352190	-2.20557	0.027414	0.121673	FALSE	FALSE
14395	ENSG00000198832	SELENOM	22	q12.2	31104772	31120069	-2.20701	0.0273131	0.121266	FALSE	FALSE
14396	ENSG00000186687	LYRM7	5	q23.3	131170810	131205426	-2.20702	0.0273124	0.121266	FALSE	FALSE
14397	ENSG00000176055	MBLAC2	5	q14.3	90458203	90474768	-2.20724	0.0272971	0.121266	FALSE	FALSE
14398	ENSG00000088766	CRLS1	20	p12.3	6006090	6040053	-2.20864	0.0271995	0.120961	FALSE	FALSE
14399	ENSG00000244462	RBM12	20	q11.22	35648925	35664956	-2.20904	0.0271719	0.120871	FALSE	FALSE
14400	ENSG00000090659	CD209	19	p13.2	7739994	7747564	-2.21113	0.0270269	0.120492	FALSE	FALSE
14401	ENSG00000081237	PTPRC	1	q31.3	198638457	198757476	-2.21113	0.0270267	0.120492	FALSE	FALSE
14402	ENSG00000009307	CSDE1	1	p13.2	114716913	114758676	-2.21181	0.0269798	0.120381	FALSE	FALSE
14403	ENSG00000162627	SNX7	1	p21.3	98661701	98760500	-2.21187	0.0269754	0.120381	FALSE	FALSE
14404	ENSG00000181847	TIGIT	3	q13.31	114276913	114310288	-2.21434	0.0268054	0.119934	FALSE	FALSE
14405	ENSG00000169902	TPST1	7	q11.21	66205199	66420543	-2.21497	0.0267619	0.119806	FALSE	FALSE
14406	ENSG00000001629	ANKIB1	7	q21.2	92246234	92401384	-2.21522	0.0267448	0.119763	FALSE	FALSE
14407	ENSG00000166548	TK2	16	q21	66508003	66552544	-2.21551	0.0267254	0.119709	FALSE	FALSE
14408	ENSG00000111832	RWDD1	6	q22.1	116571367	116597675	-2.2158	0.0267049	0.119683	FALSE	FALSE
14409	ENSG00000197713	RPE	2	q34	210002565	210022259	-2.21585	0.0267018	0.119683	FALSE	FALSE
14410	ENSG00000105750	ZNF85	19	p12	20923222	20950697	-2.21643	0.0266621	0.119591	FALSE	FALSE
14411	ENSG00000151702	FLI1	11	q24.3	128686535	128813267	-2.21722	0.026608	0.119384	FALSE	FALSE
14412	ENSG00000138757	G3BP2	4	q21.1	75642782	75724525	-2.21765	0.0265785	0.119343	FALSE	FALSE
14413	ENSG00000152778	IFIT5	10	q23.31	89414586	89421001	-2.21863	0.0265118	0.119115	FALSE	FALSE
14414	ENSG00000129317	PUS7L	12	q12	43718993	43758817	-2.21891	0.0264929	0.119063	FALSE	FALSE
14415	ENSG00000108797	CNTNAP1	17	q21.2	42682613	42699814	-2.21906	0.0264827	0.119063	FALSE	FALSE
14416	ENSG00000116783	TNNI3K	1	p31.1	74235401	74544428	-2.21907	0.0264823	0.119063	FALSE	FALSE
14417	ENSG00000163145	C1QTNF7	4	p15.32	15339818	15446166	-2.22008	0.0264132	0.118903	FALSE	FALSE
14418	ENSG00000151834	GABRA2	4	p12	46248427	46475230	-2.22096	0.0263538	0.118669	FALSE	FALSE
14419	ENSG00000140391	TSPAN3	15	q24.3	77041404	77083984	-2.22141	0.0263232	0.118598	FALSE	FALSE
14420	ENSG00000113088	GZMK	5	q11.2	55024253	55034570	-2.22142	0.0263227	0.118598	FALSE	FALSE
14421	ENSG00000250486	FAM218A	4	q32.3	164956948	164959122	-2.22145	0.0263205	0.118598	FALSE	FALSE
14422	ENSG00000139746	RBM26	13	q31.1	79311824	79406477	-2.22208	0.026278	0.118526	FALSE	FALSE
14423	ENSG00000104047	DTWD1	15	q21.2	49620980	49656232	-2.22209	0.0262772	0.118526	FALSE	FALSE
14424	ENSG00000100567	PSMA3	14	q23.1	58244831	58272012	-2.22229	0.0262635	0.118526	FALSE	FALSE
14425	ENSG00000071794	HLTF	3	q24	149030127	149086554	-2.22232	0.0262615	0.118526	FALSE	FALSE
14426	ENSG00000187109	NAP1L1	12	q21.2	76036587	76085033	-2.22238	0.0262577	0.118526	FALSE	FALSE
14427	ENSG00000114670	NEK11	3	q22.1	131026850	131350465	-2.22255	0.026246	0.118526	FALSE	FALSE
14428	ENSG00000114416	FXR1	3	q26.33	180868141	180982753	-2.2239	0.0261555	0.118271	FALSE	FALSE
14429	ENSG00000196975	ANXA4	2	p13.3	69644425	69827100	-2.22393	0.026153	0.118271	FALSE	FALSE
14430	ENSG00000078304	PPP2R5C	14	q32.31	101761798	101927989	-2.22461	0.0261075	0.118153	FALSE	FALSE
14431	ENSG00000164172	MOCS2	5	q11.2	53095679	53110063	-2.22567	0.0260362	0.117995	FALSE	FALSE
14432	ENSG00000165124	SVEP1	9	q31.3	110365251	110579880	-2.22576	0.0260303	0.117995	FALSE	FALSE
14433	ENSG00000101290	CDS2	20	p12.3	5126786	5197887	-2.22585	0.0260242	0.117995	FALSE	FALSE
14434	ENSG00000119041	GTF3C3	2	q33.1	196763032	196799725	-2.22629	0.0259948	0.117907	FALSE	FALSE
14435	ENSG00000147471	PLPBP	8	p11.23	37762593	37779767	-2.22633	0.0259921	0.117907	FALSE	FALSE
14436	ENSG00000181350	LRRC75A	17	p11.2	16441577	16492153	-2.22644	0.0259844	0.117907	FALSE	FALSE
14437	ENSG00000186314	PRELID2	5	q32	145471799	145835369	-2.22645	0.0259839	0.117907	FALSE	FALSE
14438	ENSG00000161381	PLXDC1	17	q12	39063303	39154394	-2.22719	0.0259345	0.117865	FALSE	FALSE
14439	ENSG00000167552	TUBA1A	12	q13.12	49184796	49189324	-2.22785	0.0258906	0.117765	FALSE	FALSE
14440	ENSG00000165533	TTC8	14	q31.3	88824153	88881078	-2.2285	0.0258474	0.117634	FALSE	FALSE
14441	ENSG00000131016	AKAP12	6	q25.1	151239999	151358557	-2.22898	0.0258153	0.117521	FALSE	FALSE
14442	ENSG00000189182	KRT77	12	q13.13	52689626	52703463	-2.23051	0.0257138	0.117159	FALSE	FALSE
14443	ENSG00000164221	CCDC112	5	q22.3	115267188	115296831	-2.23088	0.0256888	0.11713	FALSE	FALSE
14444	ENSG00000160097	FNDC5	1	p35.1	32862268	32872482	-2.23172	0.0256338	0.116959	FALSE	FALSE
14445	ENSG00000163923	RPL39L	3	q27.3	187120948	187180908	-2.23282	0.0255608	0.116791	FALSE	FALSE
14446	ENSG00000253276	CCDC71L	7	q22.3	106656765	106660996	-2.23291	0.0255552	0.116791	FALSE	FALSE
14447	ENSG00000197992	CLEC9A	12	p13.2	10030677	10066027	-2.23354	0.0255137	0.116674	FALSE	FALSE
14448	ENSG00000135049	AGTPBP1	9	q21.33	85546539	85742029	-2.2337	0.0255031	0.116674	FALSE	FALSE
14449	ENSG00000170035	UBE2E3	2	q31.3	180967248	181076585	-2.23424	0.0254675	0.116562	FALSE	FALSE
14450	ENSG00000137731	FXYD2	11	q23.3	117800844	117828698	-2.23722	0.0252722	0.115766	FALSE	FALSE
14451	ENSG00000109606	DHX15	4	p15.2	24517441	24584550	-2.23723	0.0252716	0.115766	FALSE	FALSE
14452	ENSG00000074935	TUBE1	6	q21	112070777	112087529	-2.23737	0.0252624	0.115766	FALSE	FALSE
14453	ENSG00000165355	FBXO33	14	q21.1	39397669	39432500	-2.23781	0.0252332	0.115686	FALSE	FALSE
14454	ENSG00000151240	DIP2C	10	p15.3	274190	689668	-2.23792	0.0252261	0.115686	FALSE	FALSE
14455	ENSG00000138071	ACTR2	2	p14	65227753	65271253	-2.23836	0.0251973	0.115625	FALSE	FALSE
14456	ENSG00000180543	TSPYL5	8	q22.1	97273474	97277964	-2.23848	0.0251897	0.115625	FALSE	FALSE
14457	ENSG00000106819	ASPN	9	q22.31	92456205	92482506	-2.23887	0.0251643	0.1156	FALSE	FALSE
14458	ENSG00000235162	C12orf75	12	q23.3	105235290	105396097	-2.23926	0.0251387	0.115548	FALSE	FALSE
14459	ENSG00000118579	MED28	4	p15.32	17614631	17634105	-2.23929	0.0251368	0.115548	FALSE	FALSE
14460	ENSG00000225663	MCRIP1	17	q25.3	81822361	81833302	-2.24025	0.0250744	0.115474	FALSE	FALSE
14461	ENSG00000203805	PLPP4	10	q26.12	120456954	120589855	-2.24069	0.0250461	0.115385	FALSE	FALSE
14462	ENSG00000123609	NMI	2	q23.3	151270465	151290057	-2.24074	0.0250431	0.115385	FALSE	FALSE
14463	ENSG00000165029	ABCA1	9	q31.1	104781002	104928237	-2.24158	0.0249883	0.115184	FALSE	FALSE
14464	ENSG00000077782	FGFR1	8	p11.23	38400215	38468834	-2.24228	0.0249432	0.11502	FALSE	FALSE
14465	ENSG00000104613	INTS10	8	p21.3	19817140	19852083	-2.24257	0.0249248	0.11502	FALSE	FALSE
14466	ENSG00000125249	RAP2A	13	q32.1	97434222	97469128	-2.24298	0.024898	0.11502	FALSE	FALSE
14467	ENSG00000106701	FSD1L	9	q31.2	105447796	105552433	-2.2431	0.0248906	0.11502	FALSE	FALSE
14468	ENSG00000148175	STOM	9	q33.2	121338988	121370304	-2.24311	0.0248895	0.11502	FALSE	FALSE
14469	ENSG00000164167	LSM6	4	q31.22	146175685	146200000	-2.24359	0.0248591	0.114949	FALSE	FALSE
14470	ENSG00000116977	LGALS8	1	q43	236518000	236552981	-2.24368	0.0248531	0.114949	FALSE	FALSE
14471	ENSG00000109686	SH3D19	4	q31.3	151102751	151325632	-2.24381	0.0248446	0.114948	FALSE	FALSE
14472	ENSG00000183287	CCBE1	18	q21.32	59430939	59697662	-2.24382	0.0248442	0.114948	FALSE	FALSE
14473	ENSG00000183098	GPC6	13	q31.3	93226842	94407401	-2.24433	0.0248111	0.114859	FALSE	FALSE
14474	ENSG00000121807	CCR2	3	p21.31	46353734	46360928	-2.24637	0.0246802	0.114351	FALSE	FALSE
14475	ENSG00000118518	RNF146	6	q22.33	127266610	127288567	-2.2473	0.0246211	0.114143	FALSE	FALSE
14476	ENSG00000183496	MEX3B	15	q25.2	82041778	82046141	-2.24733	0.024619	0.114143	FALSE	FALSE
14477	ENSG00000258064	AC073612.1	12	q21.1	71674204	71698968	-2.24772	0.0245943	0.114084	FALSE	FALSE
14478	ENSG00000155100	OTUD6B	8	q21.3	91070196	91087095	-2.24872	0.0245302	0.113885	FALSE	FALSE
14479	ENSG00000112276	BVES	6	q21	105096822	105137174	-2.24903	0.0245104	0.113858	FALSE	FALSE
14480	ENSG00000155858	LSM11	5	q33.3	157743695	157760709	-2.24909	0.0245069	0.113858	FALSE	FALSE
14481	ENSG00000151338	MIPOL1	14	q13.3	37197913	37552361	-2.24916	0.0245023	0.113858	FALSE	FALSE
14482	ENSG00000151422	FER	5	q21.3	108747822	109196841	-2.24949	0.0244812	0.113821	FALSE	FALSE
14483	ENSG00000174173	TRMT10C	3	q12.3	101561862	101566446	-2.25066	0.0244069	0.113606	FALSE	FALSE
14484	ENSG00000111450	STX2	12	q24.33	130789600	130839266	-2.25119	0.0243734	0.113516	FALSE	FALSE
14485	ENSG00000106483	SFRP4	7	p14.1	37905932	38025695	-2.25211	0.024315	0.113309	FALSE	FALSE
14486	ENSG00000173626	TRAPPC3L	6	q22.1	116494989	116545610	-2.25268	0.0242795	0.113208	FALSE	FALSE
14487	ENSG00000081019	RSBN1	1	p13.2	113761832	113812476	-2.25304	0.0242567	0.113135	FALSE	FALSE
14488	ENSG00000139160	ETFBKMT	12	p11.21	31647160	31673114	-2.25304	0.0242564	0.113135	FALSE	FALSE
14489	ENSG00000171262	FAM98B	15	q14	38454127	38487710	-2.2536	0.0242214	0.113035	FALSE	FALSE
14490	ENSG00000139946	PELI2	14	q22.3	56117814	56301526	-2.25437	0.0241727	0.112841	FALSE	FALSE
14491	ENSG00000005471	ABCB4	7	q21.12	87401697	87480435	-2.25484	0.0241431	0.112768	FALSE	FALSE
14492	ENSG00000164220	F2RL2	5	q13.3	76615482	76623434	-2.25525	0.0241175	0.112681	FALSE	FALSE
14493	ENSG00000164211	STARD4	5	q22.1	111496033	111512590	-2.25562	0.0240946	0.112606	FALSE	FALSE
14494	ENSG00000134532	SOX5	12	p12.1	23529500	24562544	-2.25567	0.0240915	0.112606	FALSE	FALSE
14495	ENSG00000138663	COPS4	4	q21.22	83034447	83075818	-2.25753	0.023975	0.11221	FALSE	FALSE
14496	ENSG00000255245	FXYD6-FXYD2	11	q23.3	117820163	117876667	-2.25931	0.0238642	0.111951	FALSE	FALSE
14497	ENSG00000128595	CALU	7	q32.1	128739292	128771807	-2.26026	0.0238051	0.111705	FALSE	FALSE
14498	ENSG00000151743	AMN1	12	p11.21	31671137	31729174	-2.26046	0.0237927	0.11168	FALSE	FALSE
14499	ENSG00000174485	DENND4A	15	q22.31	65658046	65792293	-2.26094	0.0237629	0.111572	FALSE	FALSE
14500	ENSG00000136842	TMOD1	9	q22.33	97501180	97601748	-2.26225	0.0236822	0.11129	FALSE	FALSE
14501	ENSG00000211456	SACM1L	3	p21.31	45689056	45745424	-2.26235	0.0236756	0.11129	FALSE	FALSE
14502	ENSG00000162383	SLC1A7	1	p32.3	53087179	53142632	-2.26241	0.0236718	0.11129	FALSE	FALSE
14503	ENSG00000266202	AC005697.1	17	q11.2	27798806	27893365	-2.26252	0.0236654	0.11129	FALSE	FALSE
14504	ENSG00000177432	NAP1L5	4	q22.1	88695915	88697829	-2.26292	0.0236409	0.111267	FALSE	FALSE
14505	ENSG00000182901	RGS7	1	q43	240775515	241357230	-2.26397	0.023576	0.111082	FALSE	FALSE
14506	ENSG00000185658	BRWD1	21	q22.2	39184176	39321559	-2.26404	0.0235715	0.111082	FALSE	FALSE
14507	ENSG00000217236	SP9	2	q31.1	174334946	174338492	-2.26405	0.0235712	0.111082	FALSE	FALSE
14508	ENSG00000010810	FYN	6	q21	111660332	111873452	-2.26551	0.0234814	0.110798	FALSE	FALSE
14509	ENSG00000170946	DNAJC24	11	p13	31369840	31431849	-2.26586	0.0234597	0.110748	FALSE	FALSE
14510	ENSG00000142065	ZFP14	19	q13.12	36334453	36379199	-2.26637	0.0234286	0.110646	FALSE	FALSE
14511	ENSG00000236609	ZNF853	7	p22.1	6615617	6624290	-2.2681	0.023323	0.110244	FALSE	FALSE
14512	ENSG00000085231	AK6	5	q13.2	69350984	69370013	-2.26885	0.0232775	0.110093	FALSE	FALSE
14513	ENSG00000188725	SMIM15	5	q12.1	61157709	61162474	-2.26999	0.0232084	0.109831	FALSE	FALSE
14514	ENSG00000233608	TWIST2	2	q37.3	238848032	238910543	-2.2704	0.0231834	0.109744	FALSE	FALSE
14515	ENSG00000146676	PURB	7	p13	44876293	44885361	-2.2705	0.0231774	0.109744	FALSE	FALSE
14516	ENSG00000170271	FAXDC2	5	q33.2	154818491	154859252	-2.27054	0.0231747	0.109744	FALSE	FALSE
14517	ENSG00000009844	VTA1	6	q24.1	142147162	142224689	-2.27156	0.0231129	0.109667	FALSE	FALSE
14518	ENSG00000169291	SHE	1	q21.3	154469772	154502113	-2.27295	0.023029	0.109366	FALSE	FALSE
14519	ENSG00000170961	HAS2	8	q24.13	121612116	121641390	-2.27356	0.0229927	0.10929	FALSE	FALSE
14520	ENSG00000164305	CASP3	4	q35.1	184627696	184649509	-2.27446	0.0229386	0.10912	FALSE	FALSE
14521	ENSG00000234444	ZNF736	7	q11.21	64307459	64354860	-2.27474	0.0229217	0.10912	FALSE	FALSE
14522	ENSG00000138468	SENP7	3	q12.3	101324205	101513241	-2.27551	0.0228751	0.108955	FALSE	FALSE
14523	ENSG00000143776	CDC42BPA	1	q42.13	226989865	227318474	-2.2759	0.0228519	0.108909	FALSE	FALSE
14524	ENSG00000117091	CD48	1	q23.3	160678746	160711851	-2.27606	0.0228424	0.108896	FALSE	FALSE
14525	ENSG00000181778	TMEM252	9	q21.11	68536580	68540867	-2.27616	0.0228364	0.108896	FALSE	FALSE
14526	ENSG00000123106	CCDC91	12	p11.22	28133249	28581511	-2.27622	0.0228329	0.108896	FALSE	FALSE
14527	ENSG00000164039	BDH2	4	q24	103079435	103099883	-2.2763	0.0228281	0.108896	FALSE	FALSE
14528	ENSG00000267561	AC093155.3	1	p22.3	86993009	87169204	-2.27676	0.0228003	0.108896	FALSE	FALSE
14529	ENSG00000141433	ADCYAP1	18	p11.32	904943	912172	-2.27697	0.0227883	0.108895	FALSE	FALSE
14530	ENSG00000139233	LLPH	12	q14.3	66116555	66130768	-2.27712	0.0227791	0.108883	FALSE	FALSE
14531	ENSG00000172458	IL17D	13	q12.11	20702127	20723098	-2.27763	0.0227488	0.108802	FALSE	FALSE
14532	ENSG00000178460	MCMDC2	8	q13.1	66870749	66922048	-2.27794	0.0227299	0.108776	FALSE	FALSE
14533	ENSG00000170802	FOXN2	2	p16.3	48314637	48379294	-2.27815	0.0227174	0.108776	FALSE	FALSE
14534	ENSG00000164418	GRIK2	6	q16.3	101181257	102070083	-2.27819	0.0227153	0.108776	FALSE	FALSE
14535	ENSG00000188785	ZNF548	19	q13.43	57389850	57402992	-2.27833	0.0227069	0.108776	FALSE	FALSE
14536	ENSG00000164587	RPS14	5	q33.1	150442635	150449756	-2.2785	0.0226967	0.108776	FALSE	FALSE
14537	ENSG00000134255	CEPT1	1	p13.3	111139627	111185102	-2.27912	0.0226602	0.108668	FALSE	FALSE
14538	ENSG00000100580	TMED8	14	q24.3	77335021	77377109	-2.27945	0.0226401	0.108604	FALSE	FALSE
14539	ENSG00000105866	SP4	7	p15.3	21428034	21514822	-2.28	0.0226079	0.108546	FALSE	FALSE
14540	ENSG00000260342	AC138811.2	16	p12.3	18788063	18801519	-2.28037	0.0225859	0.108473	FALSE	FALSE
14541	ENSG00000038295	TLL1	4	q32.3	165873258	166103895	-2.28077	0.0225619	0.10839	FALSE	FALSE
14542	ENSG00000132465	JCHAIN	4	q13.3	70655541	70681817	-2.28196	0.0224919	0.108118	FALSE	FALSE
14543	ENSG00000196616	ADH1B	4	q23	99304964	99352760	-2.28254	0.0224575	0.107985	FALSE	FALSE
14544	ENSG00000151079	KCNA6	12	p13.32	4809176	4813412	-2.28302	0.022429	0.107879	FALSE	FALSE
14545	ENSG00000169379	ARL13B	3	q11.1	93980139	94055668	-2.28335	0.0224097	0.107819	FALSE	FALSE
14546	ENSG00000004846	ABCB5	7	p21.1	20615207	20777038	-2.28371	0.0223886	0.107749	FALSE	FALSE
14547	ENSG00000121577	POPDC2	3	q13.33	119636457	119665324	-2.28389	0.0223778	0.107729	FALSE	FALSE
14548	ENSG00000196511	TPK1	7	q35	144451941	144836395	-2.28433	0.0223522	0.107647	FALSE	FALSE
14549	ENSG00000133121	STARD13	13	q13.1	33103135	33350630	-2.28434	0.0223518	0.107647	FALSE	FALSE
14550	ENSG00000068885	IFT80	3	q25.33	160256986	160399880	-2.28434	0.0223516	0.107647	FALSE	FALSE
14551	ENSG00000111237	VPS29	12	q24.11	110491097	110502117	-2.28448	0.0223435	0.107647	FALSE	FALSE
14552	ENSG00000115306	SPTBN1	2	p16.2	54456285	54671445	-2.28488	0.0223197	0.107642	FALSE	FALSE
14553	ENSG00000136100	VPS36	13	q14.3	52412602	52450628	-2.28573	0.0222702	0.107499	FALSE	FALSE
14554	ENSG00000196653	ZNF502	3	p21.31	44712643	44723831	-2.28641	0.0222303	0.107339	FALSE	FALSE
14555	ENSG00000038210	PI4K2B	4	p15.2	25233975	25279092	-2.28648	0.0222264	0.107339	FALSE	FALSE
14556	ENSG00000151322	NPAS3	14	q13.1	32934933	33804176	-2.28692	0.0222005	0.107324	FALSE	FALSE
14557	ENSG00000162512	SDC3	1	p35.2	30869467	30908761	-2.28713	0.022188	0.107296	FALSE	FALSE
14558	ENSG00000100234	TIMP3	22	q12.3	32801701	32863043	-2.28761	0.0221601	0.107224	FALSE	FALSE
14559	ENSG00000108239	TBC1D12	10	q23.33	94402504	94535930	-2.28855	0.0221056	0.107018	FALSE	FALSE
14560	ENSG00000140743	CDR2	16	p12.2	22345936	22437165	-2.28971	0.022038	0.106825	FALSE	FALSE
14561	ENSG00000196247	ZNF107	7	q11.21	64666083	64711582	-2.29104	0.021961	0.106516	FALSE	FALSE
14562	ENSG00000186105	LRRC70	5	q12.1	62578735	62581448	-2.29105	0.0219606	0.106516	FALSE	FALSE
14563	ENSG00000122176	FMOD	1	q32.1	203340628	203351758	-2.29109	0.021958	0.106516	FALSE	FALSE
14564	ENSG00000173852	DPY19L1	7	p14.2	34928876	35038271	-2.29114	0.0219551	0.106516	FALSE	FALSE
14565	ENSG00000152936	LMNTD1	12	p12.1	25409307	25648579	-2.29128	0.0219471	0.106516	FALSE	FALSE
14566	ENSG00000164219	PGGT1B	5	q22.3	115204012	115262872	-2.29182	0.0219161	0.10649	FALSE	FALSE
14567	ENSG00000164920	OSR2	8	q22.2	98944403	98952104	-2.29201	0.0219049	0.106486	FALSE	FALSE
14568	ENSG00000110911	SLC11A2	12	q13.12	50979401	51028566	-2.29279	0.0218602	0.106315	FALSE	FALSE
14569	ENSG00000124788	ATXN1	6	p22.3	16299112	16761491	-2.29303	0.0218462	0.106307	FALSE	FALSE
14570	ENSG00000164253	WDR41	5	q14.1	77425970	77620611	-2.29329	0.021831	0.106307	FALSE	FALSE
14571	ENSG00000086200	IPO11	5	q12.1	62403972	62628582	-2.29412	0.0217835	0.106197	FALSE	FALSE
14572	ENSG00000198551	ZNF627	19	p13.2	11559374	11619135	-2.29413	0.0217831	0.106197	FALSE	FALSE
14573	ENSG00000184900	SUMO3	21	q22.3	44805617	44818779	-2.29429	0.0217736	0.106197	FALSE	FALSE
14574	ENSG00000172716	SLFN11	17	q12	35350305	35373701	-2.29443	0.0217657	0.106197	FALSE	FALSE
14575	ENSG00000256771	ZNF253	19	p13.11	19865886	19894674	-2.29453	0.0217601	0.106197	FALSE	FALSE
14576	ENSG00000240857	RDH14	2	p24.2	18554723	18560680	-2.29466	0.0217528	0.106197	FALSE	FALSE
14577	ENSG00000114850	SSR3	3	q25.31	156540140	156555184	-2.29518	0.0217231	0.106094	FALSE	FALSE
14578	ENSG00000144320	LNPK	2	q31.1	175923892	176002839	-2.29539	0.021711	0.106094	FALSE	FALSE
14579	ENSG00000254788	CKLF-CMTM1	16	q21	66552587	66579135	-2.29597	0.0216778	0.106002	FALSE	FALSE
14580	ENSG00000181610	MRPS23	17	q22	57834781	57850056	-2.29605	0.0216731	0.106002	FALSE	FALSE
14581	ENSG00000124212	PTGIS	20	q13.13	49503874	49568146	-2.29694	0.021622	0.105825	FALSE	FALSE
14582	ENSG00000120885	CLU	8	p21.1	27596917	27615031	-2.29724	0.0216048	0.105773	FALSE	FALSE
14583	ENSG00000146374	RSPO3	6	q22.33	127118604	127197765	-2.29731	0.0216013	0.105773	FALSE	FALSE
14584	ENSG00000171649	ZIK1	19	q13.43	57578456	57593777	-2.29748	0.0215913	0.105771	FALSE	FALSE
14585	ENSG00000100316	RPL3	22	q13.1	39312882	39320389	-2.29749	0.021591	0.105771	FALSE	FALSE
14586	ENSG00000132837	DMGDH	5	q14.1	78997606	79236038	-2.29752	0.0215891	0.105771	FALSE	FALSE
14587	ENSG00000142676	RPL11	1	p36.11	23691742	23696835	-2.29761	0.0215842	0.105771	FALSE	FALSE
14588	ENSG00000198843	SELENOT	3	q25.1	150602875	150630445	-2.29774	0.0215766	0.105771	FALSE	FALSE
14589	ENSG00000114796	KLHL24	3	q27.1	183635568	183684477	-2.29828	0.0215456	0.105771	FALSE	FALSE
14590	ENSG00000113657	DPYSL3	5	q32	147390811	147510056	-2.29968	0.0214662	0.105606	FALSE	FALSE
14591	ENSG00000172667	ZMAT3	3	q26.32	179017223	179072279	-2.2997	0.0214651	0.105606	FALSE	FALSE
14592	ENSG00000119878	CRIPT	2	p21	46616416	46625742	-2.29997	0.0214501	0.105606	FALSE	FALSE
14593	ENSG00000066654	THUMPD1	16	p12.3	20702816	20742084	-2.30071	0.021408	0.105512	FALSE	FALSE
14594	ENSG00000108381	ASPA	17	p13.2	3472374	3503419	-2.30207	0.0213312	0.10523	FALSE	FALSE
14595	ENSG00000205089	CCNI2	5	q31.1	132747445	132754403	-2.3025	0.0213072	0.105176	FALSE	FALSE
14596	ENSG00000145354	CISD2	4	q24	102868974	102892807	-2.3028	0.0212902	0.105154	FALSE	FALSE
14597	ENSG00000073614	KDM5A	12	p13.33	280129	389454	-2.30281	0.0212894	0.105154	FALSE	FALSE
14598	ENSG00000117600	PLPPR4	1	p21.3	99263953	99309590	-2.30309	0.0212737	0.105139	FALSE	FALSE
14599	ENSG00000105492	SIGLEC6	19	q13.41	51519525	51531856	-2.30408	0.0212179	0.104963	FALSE	FALSE
14600	ENSG00000108666	C17orf75	17	q11.2	32324565	32350023	-2.30561	0.0211326	0.104826	FALSE	FALSE
14601	ENSG00000174928	C3orf33	3	q25.31	155762617	155806351	-2.3064	0.0210882	0.104767	FALSE	FALSE
14602	ENSG00000175106	TVP23C	17	p12	15502264	15563595	-2.30756	0.0210235	0.104542	FALSE	FALSE
14603	ENSG00000197467	COL13A1	10	q22.1	69801867	69964275	-2.30782	0.0210093	0.104503	FALSE	FALSE
14604	ENSG00000163328	GPR155	2	q31.1	174431571	174487094	-2.30785	0.0210075	0.104503	FALSE	FALSE
14605	ENSG00000197056	ZMYM1	1	p34.3	35032172	35115859	-2.31036	0.0208681	0.103961	FALSE	FALSE
14606	ENSG00000105778	AVL9	7	p14.3	32495426	32588721	-2.31047	0.020862	0.103961	FALSE	FALSE
14607	ENSG00000197776	KLHDC1	14	q21.3	49693105	49753152	-2.31069	0.02085	0.103949	FALSE	FALSE
14608	ENSG00000166347	CYB5A	18	q22.3	74250847	74292016	-2.31082	0.0208426	0.103949	FALSE	FALSE
14609	ENSG00000175387	SMAD2	18	q21.1	47808957	47931146	-2.31097	0.0208345	0.103949	FALSE	FALSE
14610	ENSG00000145293	ENOPH1	4	q21.22	82430562	82461091	-2.3113	0.0208164	0.103896	FALSE	FALSE
14611	ENSG00000149084	HSD17B12	11	p11.2	43680558	43856617	-2.31243	0.0207539	0.103648	FALSE	FALSE
14612	ENSG00000143924	EML4	2	p21	42169350	42332548	-2.31299	0.0207233	0.103559	FALSE	FALSE
14613	ENSG00000164181	ELOVL7	5	q12.1	60751791	60844389	-2.31304	0.0207203	0.103559	FALSE	FALSE
14614	ENSG00000243414	TICAM2	5	q22.3	115578650	115602479	-2.31313	0.0207157	0.103559	FALSE	FALSE
14615	ENSG00000188060	RAB42	1	p35.3	28592200	28595443	-2.31367	0.0206859	0.103468	FALSE	FALSE
14616	ENSG00000086598	TMED2	12	q24.31	123584531	123598577	-2.31452	0.020639	0.103376	FALSE	FALSE
14617	ENSG00000145715	RASA1	5	q14.3	87267888	87391931	-2.31497	0.0206146	0.103335	FALSE	FALSE
14618	ENSG00000014824	SLC30A9	4	p13	41990472	42090457	-2.31748	0.0204774	0.102775	FALSE	FALSE
14619	ENSG00000032742	IFT88	13	q12.11	20567069	20691437	-2.31766	0.0204676	0.102758	FALSE	FALSE
14620	ENSG00000028203	VEZT	12	q22	95217746	95302790	-2.31792	0.0204539	0.102721	FALSE	FALSE
14621	ENSG00000145416	MARCH1	4	q32.3	163524298	164384050	-2.31796	0.0204517	0.102721	FALSE	FALSE
14622	ENSG00000002933	TMEM176A	7	q36.1	150800403	150805120	-2.31893	0.0203988	0.10254	FALSE	FALSE
14623	ENSG00000196381	ZNF781	19	q13.12	37667751	37692322	-2.31957	0.020364	0.102417	FALSE	FALSE
14624	ENSG00000170365	SMAD1	4	q31.21	145481194	145558079	-2.32058	0.0203096	0.102235	FALSE	FALSE
14625	ENSG00000189184	PCDH18	4	q28.3	137518918	137532494	-2.32063	0.0203068	0.102235	FALSE	FALSE
14626	ENSG00000136514	RTP4	3	q27.3	187368332	187372076	-2.3207	0.0203029	0.102235	FALSE	FALSE
14627	ENSG00000111850	SMIM8	6	q15	87322583	87399749	-2.32145	0.0202626	0.102204	FALSE	FALSE
14628	ENSG00000152558	TMEM123	11	q22.2	102396332	102470384	-2.32156	0.0202566	0.102204	FALSE	FALSE
14629	ENSG00000138777	PPA2	4	q24	105369077	105474081	-2.32206	0.0202298	0.102103	FALSE	FALSE
14630	ENSG00000164292	RHOBTB3	5	q15	95713522	95824383	-2.32214	0.0202256	0.102103	FALSE	FALSE
14631	ENSG00000133106	EPSTI1	13	q14.11	42886388	42992271	-2.32236	0.0202138	0.102103	FALSE	FALSE
14632	ENSG00000170162	VGLL2	6	q22.1	117265558	117273565	-2.32271	0.0201948	0.1021	FALSE	FALSE
14633	ENSG00000174844	DNAH12	3	p14.3	57293699	57544344	-2.32293	0.0201828	0.1021	FALSE	FALSE
14634	ENSG00000100364	KIAA0930	22	q13.31	45190338	45240769	-2.32342	0.0201565	0.1021	FALSE	FALSE
14635	ENSG00000107290	SETX	9	q34.13	132261356	132354985	-2.32373	0.0201402	0.1021	FALSE	FALSE
14636	ENSG00000119906	SLF2	10	q24.31	100912569	100965136	-2.32516	0.0200636	0.101901	FALSE	FALSE
14637	ENSG00000196730	DAPK1	9	q21.33	87497228	87708633	-2.32524	0.0200593	0.101901	FALSE	FALSE
14638	ENSG00000006576	PHTF2	7	q11.23	77798792	77957503	-2.32563	0.0200382	0.1019	FALSE	FALSE
14639	ENSG00000133059	DSTYK	1	q32.1	205142505	205211566	-2.32586	0.020026	0.10187	FALSE	FALSE
14640	ENSG00000206579	XKR4	8	q12.1	55102389	55542054	-2.32589	0.0200246	0.10187	FALSE	FALSE
14641	ENSG00000143333	RGS16	1	q25.3	182598623	182604408	-2.3261	0.0200131	0.10187	FALSE	FALSE
14642	ENSG00000155508	CNOT8	5	q33.2	154857553	154876793	-2.32634	0.0200003	0.101867	FALSE	FALSE
14643	ENSG00000145428	RNF175	4	q31.3	153710125	153760235	-2.32692	0.0199696	0.101807	FALSE	FALSE
14644	ENSG00000130035	GALNT8	12	p13.32	4720341	4851927	-2.32693	0.0199687	0.101807	FALSE	FALSE
14645	ENSG00000151292	CSNK1G3	5	q23.2	123512099	123617045	-2.32775	0.0199252	0.101677	FALSE	FALSE
14646	ENSG00000145649	GZMA	5	q11.2	55102648	55110252	-2.32968	0.0198231	0.101252	FALSE	FALSE
14647	ENSG00000092208	GEMIN2	14	q21.1	39114223	39136973	-2.33087	0.0197604	0.100995	FALSE	FALSE
14648	ENSG00000011566	MAP4K3	2	p22.1	39249266	39437312	-2.33089	0.0197594	0.100995	FALSE	FALSE
14649	ENSG00000112936	C7	5	p13.1	40909252	40982939	-2.33131	0.0197369	0.100995	FALSE	FALSE
14650	ENSG00000213809	KLRK1	12	p13.2	10372353	10391874	-2.33204	0.0196984	0.100902	FALSE	FALSE
14651	ENSG00000152894	PTPRK	6	q22.33	127968779	128520674	-2.33225	0.0196875	0.100902	FALSE	FALSE
14652	ENSG00000172037	LAMB2	3	p21.31	49121114	49133118	-2.33263	0.0196675	0.100887	FALSE	FALSE
14653	ENSG00000120699	EXOSC8	13	q13.3	36998816	37009613	-2.33268	0.0196648	0.100887	FALSE	FALSE
14654	ENSG00000136240	KDELR2	7	p22.1	6445953	6484242	-2.33278	0.0196595	0.100887	FALSE	FALSE
14655	ENSG00000182636	NDN	15	q11.2	23685400	23687330	-2.33332	0.0196316	0.100815	FALSE	FALSE
14656	ENSG00000132970	WASF3	13	q12.13	26557703	26688948	-2.33478	0.0195551	0.100642	FALSE	FALSE
14657	ENSG00000203685	STUM	1	q42.12	226548800	226609214	-2.33524	0.0195309	0.100606	FALSE	FALSE
14658	ENSG00000183230	CTNNA3	10	q21.3	65912518	67696169	-2.33574	0.019505	0.100581	FALSE	FALSE
14659	ENSG00000147853	AK3	9	p24.1	4709559	4742043	-2.33574	0.019505	0.100581	FALSE	FALSE
14660	ENSG00000163536	SERPINI1	3	q26.1	167735243	167825568	-2.33682	0.0194486	0.100483	FALSE	FALSE
14661	ENSG00000092009	CMA1	14	q12	24505353	24508265	-2.3377	0.019403	0.100311	FALSE	FALSE
14662	ENSG00000106069	CHN2	7	p14.3	29146569	29514328	-2.33773	0.0194012	0.100311	FALSE	FALSE
14663	ENSG00000119632	IFI27L2	14	q32.12	94127779	94130253	-2.33793	0.019391	0.100311	FALSE	FALSE
14664	ENSG00000169139	UBE2V2	8	q11.21	48008400	48064708	-2.33838	0.0193674	0.100287	FALSE	FALSE
14665	ENSG00000196504	PRPF40A	2	q23.3	152651593	152717997	-2.33985	0.0192917	0.100023	FALSE	FALSE
14666	ENSG00000120159	CAAP1	9	p21.2	26840685	26892804	-2.34036	0.0192652	0.0999179	FALSE	FALSE
14667	ENSG00000178694	NSUN3	3	q11.2	94062916	94128545	-2.34047	0.0192597	0.0999179	FALSE	FALSE
14668	ENSG00000152804	HHEX	10	q23.33	92689951	92695646	-2.34286	0.0191367	0.0993792	FALSE	FALSE
14669	ENSG00000144619	CNTN4	3	p26.3	2098813	3057956	-2.34295	0.0191317	0.0993792	FALSE	FALSE
14670	ENSG00000114127	XRN1	3	q23	142306607	142448062	-2.34377	0.0190897	0.099199	FALSE	FALSE
14671	ENSG00000025156	HSF2	6	q22.31	122399546	122433119	-2.34431	0.0190625	0.0991216	FALSE	FALSE
14672	ENSG00000136888	ATP6V1G1	9	q32	114587746	114598373	-2.34456	0.0190495	0.0990855	FALSE	FALSE
14673	ENSG00000087076	HSD17B14	19	q13.33	48813017	48836678	-2.34497	0.0190285	0.0990399	FALSE	FALSE
14674	ENSG00000171408	PDE7B	6	q23.3	135851696	136195574	-2.3471	0.0189202	0.0986991	FALSE	FALSE
14675	ENSG00000145824	CXCL14	5	q31.1	135570679	135579279	-2.34746	0.0189021	0.0986991	FALSE	FALSE
14676	ENSG00000253251	SHLD3	5	q12.3	65624765	65630891	-2.34999	0.0187739	0.0980622	FALSE	FALSE
14677	ENSG00000124225	PMEPA1	20	q13.31	57648392	57711536	-2.35081	0.0187327	0.0979161	FALSE	FALSE
14678	ENSG00000087502	ERGIC2	12	p11.22	29337352	29381189	-2.35092	0.0187272	0.0979161	FALSE	FALSE
14679	ENSG00000163815	CLEC3B	3	p21.31	45001548	45036071	-2.35098	0.0187242	0.0979161	FALSE	FALSE
14680	ENSG00000165806	CASP7	10	q25.3	113679162	113730907	-2.35198	0.0186735	0.0977593	FALSE	FALSE
14681	ENSG00000150961	SEC24D	4	q26	118722823	118838683	-2.35206	0.0186697	0.0977593	FALSE	FALSE
14682	ENSG00000212127	TAS2R14	12	p13.2	10937406	11171573	-2.35217	0.0186641	0.0977593	FALSE	FALSE
14683	ENSG00000206384	COL6A6	3	q22.1	130560334	130678155	-2.35231	0.0186574	0.0977593	FALSE	FALSE
14684	ENSG00000134765	DSC1	18	q12.1	31129236	31162856	-2.35286	0.0186299	0.0976587	FALSE	FALSE
14685	ENSG00000126860	EVI2A	17	q11.2	31317560	31321884	-2.35312	0.0186167	0.0976515	FALSE	FALSE
14686	ENSG00000179841	AKAP5	14	q23.3	64465499	64474503	-2.3537	0.0185874	0.0975931	FALSE	FALSE
14687	ENSG00000109381	ELF2	4	q31.1	139028112	139177218	-2.35414	0.0185656	0.0975099	FALSE	FALSE
14688	ENSG00000126804	ZBTB1	14	q23.3	64503712	64533690	-2.35534	0.0185059	0.0972949	FALSE	FALSE
14689	ENSG00000154153	RETREG1	5	p15.1	16473038	16617058	-2.35602	0.0184721	0.0972088	FALSE	FALSE
14690	ENSG00000082212	ME2	18	q21.2	50878734	50954257	-2.35664	0.0184413	0.0971099	FALSE	FALSE
14691	ENSG00000128881	TTBK2	15	q15.2	42738734	42920809	-2.35668	0.018439	0.0971099	FALSE	FALSE
14692	ENSG00000169018	FEM1B	15	q23	68277803	68295865	-2.35683	0.0184317	0.0971099	FALSE	FALSE
14693	ENSG00000164038	SLC9B2	4	q24	103019868	103085829	-2.35775	0.0183859	0.0969441	FALSE	FALSE
14694	ENSG00000182700	IGIP	5	q31.3	140125935	140129392	-2.3591	0.0183193	0.0967195	FALSE	FALSE
14695	ENSG00000161970	RPL26	17	p13.1	8377516	8383250	-2.35922	0.0183135	0.0967195	FALSE	FALSE
14696	ENSG00000183475	ASB7	15	q26.3	100602534	100651705	-2.35923	0.018313	0.0967195	FALSE	FALSE
14697	ENSG00000177182	CLVS1	8	q12.2	61057158	61501645	-2.36078	0.0182365	0.0963767	FALSE	FALSE
14698	ENSG00000153253	SCN3A	2	q24.3	165087522	165204067	-2.36098	0.0182267	0.0963621	FALSE	FALSE
14699	ENSG00000112299	VNN1	6	q23.2	132681590	132714049	-2.36127	0.0182122	0.096343	FALSE	FALSE
14700	ENSG00000169359	SLC33A1	3	q25.31	155821024	155854456	-2.36348	0.0181044	0.0959611	FALSE	FALSE
14701	ENSG00000106771	TMEM245	9	q31.3	109015152	109119945	-2.36357	0.0181	0.0959611	FALSE	FALSE
14702	ENSG00000139291	TMEM19	12	q21.1	71686087	71705046	-2.36462	0.0180486	0.0957594	FALSE	FALSE
14703	ENSG00000139496	NUP58	13	q12.13	25301524	25349800	-2.36551	0.0180053	0.0955923	FALSE	FALSE
14704	ENSG00000115252	PDE1A	2	q32.1	182140036	182523192	-2.3659	0.0179861	0.0955533	FALSE	FALSE
14705	ENSG00000150093	ITGB1	10	p11.22	32900319	33005792	-2.36618	0.0179727	0.0955135	FALSE	FALSE
14706	ENSG00000075131	TIPIN	15	q22.31	66336206	66386746	-2.36741	0.0179129	0.0953211	FALSE	FALSE
14707	ENSG00000255819	KLRC4-KLRK1	12	p13.2	10372353	10410146	-2.36793	0.0178878	0.0952189	FALSE	FALSE
14708	ENSG00000115604	IL18R1	2	q12.1	102311529	102398775	-2.36812	0.0178789	0.0952027	FALSE	FALSE
14709	ENSG00000166326	TRIM44	11	p13	35662805	35818007	-2.36846	0.0178621	0.0951765	FALSE	FALSE
14710	ENSG00000092531	SNAP23	15	q15.1	42491233	42545356	-2.36869	0.0178514	0.0951505	FALSE	FALSE
14711	ENSG00000100632	ERH	14	q24.1	69380123	69398627	-2.36966	0.0178044	0.0950254	FALSE	FALSE
14712	ENSG00000150627	WDR17	4	q34.2	176065834	176182818	-2.37078	0.0177505	0.0948632	FALSE	FALSE
14713	ENSG00000172752	COL6A5	3	q22.1	130345516	130484844	-2.37127	0.0177273	0.0947701	FALSE	FALSE
14714	ENSG00000213088	ACKR1	1	q23.2	159203307	159206500	-2.37175	0.0177042	0.0946782	FALSE	FALSE
14715	ENSG00000181982	CCDC149	4	p15.2	24806117	24980204	-2.3725	0.0176679	0.0945155	FALSE	FALSE
14716	ENSG00000011405	PIK3C2A	11	p15.1	17077730	17207983	-2.37261	0.0176629	0.0945155	FALSE	FALSE
14717	ENSG00000087448	KLHL42	12	p11.22	27780020	27803040	-2.3732	0.0176347	0.0944004	FALSE	FALSE
14718	ENSG00000177879	AP3S1	5	q22.3	115841481	115914081	-2.37337	0.0176264	0.094387	FALSE	FALSE
14719	ENSG00000092108	SCFD1	14	q12	30622112	30735812	-2.37366	0.0176129	0.0943459	FALSE	FALSE
14720	ENSG00000133657	ATP13A3	3	q29	194402672	194498364	-2.37389	0.0176016	0.0943459	FALSE	FALSE
14721	ENSG00000135776	ABCB10	1	q42.13	229516582	229558695	-2.37489	0.017554	0.0941556	FALSE	FALSE
14722	ENSG00000082258	CCNT2	2	q21.3	134918235	134959342	-2.37534	0.0175326	0.094103	FALSE	FALSE
14723	ENSG00000152580	IGSF10	3	q25.1	151425384	151458709	-2.37543	0.0175285	0.094103	FALSE	FALSE
14724	ENSG00000178562	CD28	2	q33.2	203706475	203738912	-2.37828	0.0173935	0.0936054	FALSE	FALSE
14725	ENSG00000180440	SERTM1	13	q13.3	36673912	36697839	-2.37844	0.0173859	0.0935956	FALSE	FALSE
14726	ENSG00000174842	GLMN	1	p22.1	92246402	92298987	-2.37882	0.0173679	0.093541	FALSE	FALSE
14727	ENSG00000138459	SLC35A5	3	q13.2	112561709	112585577	-2.37893	0.017363	0.093541	FALSE	FALSE
14728	ENSG00000163807	KIAA1143	3	p21.31	44737661	44761662	-2.37927	0.0173468	0.0935409	FALSE	FALSE
14729	ENSG00000111962	UST	6	q25.1	148747328	149076990	-2.37939	0.0173415	0.0935409	FALSE	FALSE
14730	ENSG00000142552	RCN3	19	q13.33	49527618	49546962	-2.37952	0.017335	0.0935397	FALSE	FALSE
14731	ENSG00000132640	BTBD3	20	p12.2	11890723	11926609	-2.3796	0.0173313	0.0935397	FALSE	FALSE
14732	ENSG00000182093	WRB	21	q22.2	39377698	39428528	-2.38001	0.0173122	0.0935397	FALSE	FALSE
14733	ENSG00000117500	TMED5	1	p22.1	93149742	93180728	-2.38122	0.0172556	0.093329	FALSE	FALSE
14734	ENSG00000183695	MRGPRX2	11	p15.1	19054455	19060681	-2.38252	0.0171945	0.0931234	FALSE	FALSE
14735	ENSG00000157036	EXOG	3	p22.2	38496127	38542161	-2.38346	0.0171508	0.092949	FALSE	FALSE
14736	ENSG00000081386	ZNF510	9	q22.33	96755865	96778129	-2.38393	0.0171289	0.0928926	FALSE	FALSE
14737	ENSG00000182132	KCNIP1	5	q35.1	170353487	170736632	-2.38453	0.0171008	0.0927713	FALSE	FALSE
14738	ENSG00000120279	MYCT1	6	q25.2	152697895	152724567	-2.38481	0.0170879	0.0927325	FALSE	FALSE
14739	ENSG00000196083	IL1RAP	3	q28	190514051	190659750	-2.38501	0.0170785	0.0927128	FALSE	FALSE
14740	ENSG00000170088	TMEM192	4	q32.3	165070608	165208549	-2.38564	0.0170495	0.0925862	FALSE	FALSE
14741	ENSG00000197050	ZNF420	19	q13.12	37007857	37130314	-2.38634	0.017017	0.0924876	FALSE	FALSE
14742	ENSG00000182575	NXPH3	17	q21.33	49575858	49583827	-2.38657	0.0170062	0.0924876	FALSE	FALSE
14743	ENSG00000146376	ARHGAP18	6	q22.33	129576132	129710225	-2.38686	0.0169929	0.0924657	FALSE	FALSE
14744	ENSG00000148655	LRMDA	10	q22.2	75431453	76560167	-2.38689	0.0169917	0.0924657	FALSE	FALSE
14745	ENSG00000026025	VIM	10	p13	17228259	17237593	-2.38726	0.0169743	0.0924657	FALSE	FALSE
14746	ENSG00000154645	CHODL	21	q21.1	17901263	18267373	-2.38741	0.0169677	0.0924657	FALSE	FALSE
14747	ENSG00000213949	ITGA1	5	q11.2	52787896	52959210	-2.38763	0.0169576	0.0924657	FALSE	FALSE
14748	ENSG00000167397	VKORC1	16	p11.2	31090842	31095980	-2.3895	0.0168712	0.0920823	FALSE	FALSE
14749	ENSG00000110076	NRXN2	11	q13.1	64606174	64723188	-2.38974	0.0168605	0.0920549	FALSE	FALSE
14750	ENSG00000116667	C1orf21	1	q25.3	184387058	184629020	-2.39027	0.0168359	0.0919826	FALSE	FALSE
14751	ENSG00000121406	ZNF549	19	q13.43	57527325	57557542	-2.39095	0.0168048	0.0918752	FALSE	FALSE
14752	ENSG00000205423	CNEP1R1	16	q12.1	50024410	50037088	-2.39109	0.0167983	0.0918707	FALSE	FALSE
14753	ENSG00000129538	RNASE1	14	q11.2	20801228	20803278	-2.39126	0.0167908	0.0918608	FALSE	FALSE
14754	ENSG00000182903	ZNF721	4	p16.3	425815	499156	-2.39157	0.0167763	0.091849	FALSE	FALSE
14755	ENSG00000018236	CNTN1	12	q12	40692442	41072418	-2.39269	0.0167254	0.0916892	FALSE	FALSE
14756	ENSG00000148541	FAM13C	10	q21.1	59246129	59363181	-2.39448	0.016644	0.0913359	FALSE	FALSE
14757	ENSG00000167555	ZNF528	19	q13.41	52397849	52418412	-2.39454	0.0166411	0.0913359	FALSE	FALSE
14758	ENSG00000146409	SLC18B1	6	q23.2	132769370	132813339	-2.39514	0.0166141	0.0912333	FALSE	FALSE
14759	ENSG00000196387	ZNF140	12	q24.33	133079838	133107544	-2.39522	0.0166103	0.0912333	FALSE	FALSE
14760	ENSG00000137760	ALKBH8	11	q22.3	107502726	107565746	-2.39666	0.0165452	0.0909477	FALSE	FALSE
14761	ENSG00000120008	WDR11	10	q26.12	120851175	120909524	-2.39721	0.0165204	0.0908687	FALSE	FALSE
14762	ENSG00000001561	ENPP4	6	p21.1	46129993	46146699	-2.39728	0.0165175	0.0908687	FALSE	FALSE
14763	ENSG00000176273	SLC35G1	10	q23.33	93893973	93956062	-2.39925	0.0164285	0.090584	FALSE	FALSE
14764	ENSG00000061455	PRDM6	5	q23.2	123089121	123194266	-2.39945	0.0164196	0.0905657	FALSE	FALSE
14765	ENSG00000136710	CCDC115	2	q21.1	130338241	130342349	-2.39992	0.0163987	0.0905123	FALSE	FALSE
14766	ENSG00000196263	ZNF471	19	q13.43	56507843	56530221	-2.40096	0.0163523	0.0903484	FALSE	FALSE
14767	ENSG00000158122	PRXL2C	9	q22.33	96639577	96655303	-2.40344	0.0162414	0.0900397	FALSE	FALSE
14768	ENSG00000108854	SMURF2	17	q24.1	64542295	64662068	-2.40345	0.0162414	0.0900397	FALSE	FALSE
14769	ENSG00000087303	NID2	14	q22.1	52004803	52069228	-2.40365	0.0162325	0.0900397	FALSE	FALSE
14770	ENSG00000122591	FAM126A	7	p15.3	22889371	23014130	-2.40542	0.0161539	0.0898359	FALSE	FALSE
14771	ENSG00000099246	RAB18	10	p12.1	27504174	27542237	-2.40573	0.0161402	0.0897904	FALSE	FALSE
14772	ENSG00000165379	LRFN5	14	q21.1	41607570	41904549	-2.40599	0.0161286	0.0897858	FALSE	FALSE
14773	ENSG00000217555	CKLF	16	q21	66552563	66566251	-2.40686	0.0160904	0.0896368	FALSE	FALSE
14774	ENSG00000166750	SLFN5	17	q12	35243036	35273655	-2.40687	0.0160901	0.0896368	FALSE	FALSE
14775	ENSG00000117697	NSL1	1	q32.3	212726153	212791782	-2.40741	0.016066	0.0895938	FALSE	FALSE
14776	ENSG00000171806	METTL18	1	q24.2	169792529	169794966	-2.40775	0.0160513	0.0895426	FALSE	FALSE
14777	ENSG00000177311	ZBTB38	3	q23	141324213	141449792	-2.40857	0.016015	0.0893713	FALSE	FALSE
14778	ENSG00000197557	TTC30A	2	q31.2	177612992	177618966	-2.40944	0.0159771	0.0892213	FALSE	FALSE
14779	ENSG00000013375	PGM3	6	q14.1	83161150	83193936	-2.40976	0.0159629	0.0891754	FALSE	FALSE
14780	ENSG00000124786	SLC35B3	6	p24.3	8411463	8435611	-2.41149	0.0158874	0.0889043	FALSE	FALSE
14781	ENSG00000214265	AC124312.1	15	q11.2	24955034	25000276	-2.41438	0.0157621	0.0884083	FALSE	FALSE
14782	ENSG00000172264	MACROD2	20	p12.1	13995369	16053197	-2.41472	0.0157473	0.0883655	FALSE	FALSE
14783	ENSG00000157800	SLC37A3	7	q34	140293693	140404433	-2.41582	0.0156997	0.0881726	FALSE	FALSE
14784	ENSG00000160539	PLPP7	9	q34.13	131289459	131359022	-2.417	0.0156492	0.0879676	FALSE	FALSE
14785	ENSG00000065534	MYLK	3	q21.1	123610049	123884331	-2.41777	0.0156158	0.0878737	FALSE	FALSE
14786	ENSG00000102466	FGF14	13	q33.1	101710804	102402457	-2.4178	0.0156145	0.0878737	FALSE	FALSE
14787	ENSG00000120333	MRPS14	1	q25.1	175010789	175023425	-2.41802	0.0156052	0.0878737	FALSE	FALSE
14788	ENSG00000140937	CDH11	16	q21	64943753	65126112	-2.41826	0.0155951	0.0878737	FALSE	FALSE
14789	ENSG00000185070	FLRT2	14	q31.3	85530144	85654426	-2.41854	0.0155829	0.087839	FALSE	FALSE
14790	ENSG00000146282	RARS2	6	q15	87514378	87590003	-2.4186	0.0155804	0.087839	FALSE	FALSE
14791	ENSG00000076321	KLHL20	1	q25.1	173714941	173786702	-2.41885	0.0155696	0.0878257	FALSE	FALSE
14792	ENSG00000088854	C20orf194	20	p13	3249305	3407625	-2.42016	0.0155139	0.0876067	FALSE	FALSE
14793	ENSG00000163607	GTPBP8	3	q13.2	112990918	113015060	-2.42095	0.0154801	0.0875039	FALSE	FALSE
14794	ENSG00000106565	TMEM176B	7	q36.1	150791285	150801360	-2.42304	0.0153914	0.0871243	FALSE	FALSE
14795	ENSG00000185477	GPRIN3	4	q22.1	89236386	89308010	-2.42337	0.0153774	0.0870755	FALSE	FALSE
14796	ENSG00000147604	RPL7	8	q21.11	73290267	73295789	-2.42376	0.0153607	0.0870116	FALSE	FALSE
14797	ENSG00000089009	RPL6	12	q24.13	112405190	112418838	-2.42533	0.0152944	0.0867273	FALSE	FALSE
14798	ENSG00000172301	COPRS	17	q11.2	31851864	31859337	-2.42569	0.0152793	0.0867018	FALSE	FALSE
14799	ENSG00000109743	BST1	4	p15.32	15702950	15738313	-2.42646	0.0152469	0.0865794	FALSE	FALSE
14800	ENSG00000164136	IL15	4	q31.21	141636599	141733987	-2.42705	0.0152223	0.0865794	FALSE	FALSE
14801	ENSG00000126814	TRMT5	14	q23.1	60971451	60981358	-2.42733	0.0152106	0.0865794	FALSE	FALSE
14802	ENSG00000135336	ORC3	6	q15	87590067	87667453	-2.42768	0.0151959	0.0865794	FALSE	FALSE
14803	ENSG00000130935	NOL11	17	q24.2	67717833	67744531	-2.42798	0.0151831	0.0865519	FALSE	FALSE
14804	ENSG00000097033	SH3GLB1	1	p22.3	86704570	86748184	-2.42842	0.0151648	0.0865083	FALSE	FALSE
14805	ENSG00000136235	GPNMB	7	p15.3	23235967	23275108	-2.42867	0.0151544	0.0865083	FALSE	FALSE
14806	ENSG00000107611	CUBN	10	p13	16823966	17129817	-2.42903	0.0151394	0.0864553	FALSE	FALSE
14807	ENSG00000014123	UFL1	6	q16.1	96521595	96555276	-2.42903	0.0151392	0.0864553	FALSE	FALSE
14808	ENSG00000138646	HERC5	4	q22.1	88457117	88506163	-2.43001	0.0150984	0.0863125	FALSE	FALSE
14809	ENSG00000163376	KBTBD8	3	p14.1	66998307	67011210	-2.43023	0.0150894	0.0862913	FALSE	FALSE
14810	ENSG00000144152	FBLN7	2	q13	112138385	112188216	-2.43102	0.0150565	0.0861643	FALSE	FALSE
14811	ENSG00000050628	PTGER3	1	p31.1	70852353	71047808	-2.4324	0.0149991	0.0858968	FALSE	FALSE
14812	ENSG00000235718	MFRP	11	q23.3	119338942	119346673	-2.43377	0.0149426	0.0856341	FALSE	FALSE
14813	ENSG00000083520	DIS3	13	q21.33	72752169	72782096	-2.4338	0.0149411	0.0856341	FALSE	FALSE
14814	ENSG00000206432	TMEM200C	18	p11.31	5882072	5895955	-2.43415	0.0149268	0.0856039	FALSE	FALSE
14815	ENSG00000178567	EPM2AIP1	3	p22.2	36985043	36993168	-2.43439	0.0149171	0.0856039	FALSE	FALSE
14816	ENSG00000099864	PALM	19	p13.3	708939	748329	-2.43574	0.0148614	0.0853498	FALSE	FALSE
14817	ENSG00000115524	SF3B1	2	q33.1	197389784	197435091	-2.43672	0.014821	0.0852088	FALSE	FALSE
14818	ENSG00000159256	MORC3	21	q22.12	36320189	36386148	-2.43693	0.0148126	0.0851911	FALSE	FALSE
14819	ENSG00000108700	CCL8	17	q12	34319036	34321402	-2.43693	0.0148126	0.0851911	FALSE	FALSE
14820	ENSG00000185774	KCNIP4	4	p15.2	20728616	21948799	-2.43772	0.0147803	0.0850957	FALSE	FALSE
14821	ENSG00000174944	P2RY14	3	q25.1	151212117	151278467	-2.43855	0.0147464	0.0849313	FALSE	FALSE
14822	ENSG00000131943	C19orf12	19	q12	29698886	29715789	-2.43891	0.0147317	0.0848764	FALSE	FALSE
14823	ENSG00000158985	CDC42SE2	5	q31.1	131245493	131398447	-2.43933	0.0147145	0.0848378	FALSE	FALSE
14824	ENSG00000167377	ZNF23	16	q22.2	71447597	71463095	-2.4398	0.0146955	0.0847585	FALSE	FALSE
14825	ENSG00000162378	ZYG11B	1	p32.3	52726467	52827342	-2.44084	0.0146533	0.0845758	FALSE	FALSE
14826	ENSG00000115353	TACR1	2	p12	75046463	75199700	-2.44217	0.0145991	0.0843535	FALSE	FALSE
14827	ENSG00000150540	HNMT	2	q22.1	137964020	138016364	-2.44283	0.0145725	0.0842598	FALSE	FALSE
14828	ENSG00000123243	ITIH5	10	p14	7559270	7666998	-2.44505	0.0144834	0.0838043	FALSE	FALSE
14829	ENSG00000143952	VPS54	2	p14	63892146	64019072	-2.4459	0.0144492	0.0836667	FALSE	FALSE
14830	ENSG00000198677	TTC37	5	q15	95461755	95555007	-2.44617	0.0144384	0.0836342	FALSE	FALSE
14831	ENSG00000178996	SNX18	5	q11.2	54517759	54546585	-2.44635	0.0144311	0.0836342	FALSE	FALSE
14832	ENSG00000223953	C1QTNF5	11	q23.3	119338939	119340940	-2.44734	0.0143915	0.083482	FALSE	FALSE
14833	ENSG00000041357	PSMA4	15	q25.1	78540405	78552419	-2.44816	0.0143588	0.0833522	FALSE	FALSE
14834	ENSG00000135052	GOLM1	9	q21.33	86026146	86100173	-2.4486	0.0143413	0.0833314	FALSE	FALSE
14835	ENSG00000021574	SPAST	2	p22.3	32063547	32157637	-2.44905	0.0143234	0.0832664	FALSE	FALSE
14836	ENSG00000132485	ZRANB2	1	p31.1	71063291	71081297	-2.44977	0.0142947	0.0831291	FALSE	FALSE
14837	ENSG00000164944	VIRMA	8	q22.1	94487693	94553529	-2.45026	0.0142754	0.0830472	FALSE	FALSE
14838	ENSG00000121644	DESI2	1	q44	244652935	244709033	-2.4512	0.0142382	0.0828901	FALSE	FALSE
14839	ENSG00000120693	SMAD9	13	q13.3	36844831	36920765	-2.45156	0.0142239	0.082837	FALSE	FALSE
14840	ENSG00000198252	STYX	14	q22.1	52730180	52774998	-2.45216	0.0142001	0.0827577	FALSE	FALSE
14841	ENSG00000163946	FAM208A	3	p14.3	56620133	56683237	-2.45291	0.0141705	0.0826449	FALSE	FALSE
14842	ENSG00000182768	NGRN	15	q26.1	90265659	90278141	-2.45508	0.0140854	0.0822377	FALSE	FALSE
14843	ENSG00000076053	RBM7	11	q23.2	114400030	114414203	-2.45528	0.0140775	0.0822213	FALSE	FALSE
14844	ENSG00000082175	PGR	11	q22.1	101029624	101130524	-2.4563	0.0140377	0.0820483	FALSE	FALSE
14845	ENSG00000170917	NUDT6	4	q28.1	122888697	122922968	-2.45669	0.0140225	0.0819888	FALSE	FALSE
14846	ENSG00000164440	TXLNB	6	q24.1	139240061	139292139	-2.4574	0.0139948	0.0818862	FALSE	FALSE
14847	ENSG00000131323	TRAF3	14	q32.32	102777476	102911500	-2.45751	0.0139905	0.0818862	FALSE	FALSE
14848	ENSG00000136319	TTC5	14	q11.2	20256558	20305994	-2.45811	0.0139671	0.0818427	FALSE	FALSE
14849	ENSG00000135446	CDK4	12	q14.1	57747727	57756013	-2.45814	0.0139659	0.0818427	FALSE	FALSE
14850	ENSG00000187240	DYNC2H1	11	q22.3	103109410	103479863	-2.4585	0.0139519	0.0818427	FALSE	FALSE
14851	ENSG00000137145	DENND4C	9	p22.1	19230435	19373545	-2.45882	0.0139395	0.0817995	FALSE	FALSE
14852	ENSG00000108821	COL1A1	17	q21.33	50183289	50201632	-2.45894	0.0139347	0.0817995	FALSE	FALSE
14853	ENSG00000152953	STK32B	4	p16.2	5051442	5500998	-2.45912	0.0139277	0.0817895	FALSE	FALSE
14854	ENSG00000133103	COG6	13	q14.11	39655627	39791665	-2.4592	0.0139248	0.0817895	FALSE	FALSE
14855	ENSG00000172724	CCL19	9	p13.3	34689567	34691277	-2.46051	0.0138741	0.0816268	FALSE	FALSE
14856	ENSG00000136114	THSD1	13	q14.3	52377167	52416373	-2.4606	0.0138703	0.0816268	FALSE	FALSE
14857	ENSG00000083290	ULK2	17	p11.2	19770829	19867936	-2.46162	0.0138309	0.0814976	FALSE	FALSE
14858	ENSG00000236287	ZBED5	11	p15.4	10812074	10858796	-2.4624	0.0138012	0.0813939	FALSE	FALSE
14859	ENSG00000138386	NAB1	2	q32.2	190646746	190692766	-2.4633	0.0137666	0.0813463	FALSE	FALSE
14860	ENSG00000169193	CCDC126	7	p15.3	23597379	23644708	-2.46377	0.0137485	0.0812763	FALSE	FALSE
14861	ENSG00000039319	ZFYVE16	5	q14.1	80408013	80479350	-2.46382	0.0137463	0.0812763	FALSE	FALSE
14862	ENSG00000154813	DPH3	3	p25.1	16257978	16264972	-2.46383	0.0137462	0.0812763	FALSE	FALSE
14863	ENSG00000138085	ATRAID	2	p23.3	27212027	27217178	-2.46393	0.0137423	0.0812763	FALSE	FALSE
14864	ENSG00000145332	KLHL8	4	q22.1	87160103	87240314	-2.4647	0.0137127	0.0812059	FALSE	FALSE
14865	ENSG00000115956	PLEK	2	p14	68365173	68397453	-2.46497	0.0137025	0.0811755	FALSE	FALSE
14866	ENSG00000026103	FAS	10	q23.31	88990582	89015785	-2.46522	0.0136929	0.0811479	FALSE	FALSE
14867	ENSG00000008018	PSMB1	6	q27	170535117	170553341	-2.46544	0.0136846	0.0811286	FALSE	FALSE
14868	ENSG00000160310	PRMT2	21	q22.3	46635167	46665124	-2.46592	0.013666	0.0810497	FALSE	FALSE
14869	ENSG00000170153	RNF150	4	q31.21	140859807	141212877	-2.46593	0.0136658	0.0810497	FALSE	FALSE
14870	ENSG00000188517	COL25A1	4	q25	108808725	109302752	-2.46599	0.0136636	0.0810497	FALSE	FALSE
14871	ENSG00000217128	FNIP1	5	q31.1	131641714	131797063	-2.46625	0.0136534	0.0810497	FALSE	FALSE
14872	ENSG00000163602	RYBP	3	p13	72371825	72446621	-2.46649	0.0136446	0.0810497	FALSE	FALSE
14873	ENSG00000185565	LSAMP	3	q13.31	115802363	117139389	-2.46695	0.0136268	0.0810235	FALSE	FALSE
14874	ENSG00000111231	GPN3	12	q24.11	110452484	110469268	-2.46723	0.0136163	0.080991	FALSE	FALSE
14875	ENSG00000100196	KDELR3	22	q13.1	38468062	38483447	-2.46974	0.0135209	0.080602	FALSE	FALSE
14876	ENSG00000067900	ROCK1	18	q11.1	20946906	21111851	-2.47104	0.013472	0.0804291	FALSE	FALSE
14877	ENSG00000115232	ITGA4	2	q31.3	181457202	181536187	-2.47121	0.0134657	0.0804212	FALSE	FALSE
14878	ENSG00000106624	AEBP1	7	p13	44104361	44114562	-2.47129	0.0134627	0.0804212	FALSE	FALSE
14879	ENSG00000124783	SSR1	6	p24.3	7268306	7347446	-2.4713	0.0134622	0.0804212	FALSE	FALSE
14880	ENSG00000121481	RNF2	1	q25.3	185045364	185102608	-2.47157	0.013452	0.0804212	FALSE	FALSE
14881	ENSG00000143727	ACP1	2	p25.3	264140	278283	-2.47229	0.0134252	0.0803273	FALSE	FALSE
14882	ENSG00000221963	APOL6	22	q12.3	35648395	35668409	-2.47279	0.0134064	0.0802742	FALSE	FALSE
14883	ENSG00000162642	C1orf52	1	p22.3	85249953	85259672	-2.47291	0.0134016	0.0802742	FALSE	FALSE
14884	ENSG00000049167	ERCC8	5	q12.1	60873831	60945073	-2.47353	0.0133784	0.0801661	FALSE	FALSE
14885	ENSG00000109113	RAB34	17	q11.2	28714281	28718429	-2.47484	0.0133294	0.0799559	FALSE	FALSE
14886	ENSG00000165617	DACT1	14	q23.1	58633967	58648321	-2.47494	0.0133259	0.0799559	FALSE	FALSE
14887	ENSG00000256825	AC026786.1	12	q24.33	133130984	133202369	-2.47586	0.0132917	0.0798245	FALSE	FALSE
14888	ENSG00000164037	SLC9B1	4	q24	102885048	103019739	-2.47639	0.0132719	0.0797348	FALSE	FALSE
14889	ENSG00000155254	MARVELD1	10	q24.2	97713173	97718152	-2.47841	0.013197	0.0793441	FALSE	FALSE
14890	ENSG00000169604	ANTXR1	2	p13.3	69013178	69249327	-2.47844	0.0131958	0.0793441	FALSE	FALSE
14891	ENSG00000169255	B3GALNT1	3	q26.1	161083883	161105384	-2.4786	0.0131899	0.0793441	FALSE	FALSE
14892	ENSG00000162735	PEX19	1	q23.2	160276812	160286348	-2.48155	0.0130813	0.0788834	FALSE	FALSE
14893	ENSG00000079950	STX7	6	q23.2	132445867	132513198	-2.48219	0.0130577	0.0787704	FALSE	FALSE
14894	ENSG00000128923	MINDY2	15	q21.3	58771192	58861900	-2.48333	0.0130161	0.0785779	FALSE	FALSE
14895	ENSG00000110422	HIPK3	11	p13	33256672	33357023	-2.48355	0.0130082	0.0785594	FALSE	FALSE
14896	ENSG00000159593	NAE1	16	q22.1	66802875	66873256	-2.48365	0.0130044	0.0785594	FALSE	FALSE
14897	ENSG00000153879	CEBPG	19	q13.11	33373330	33382686	-2.4839	0.0129952	0.0785594	FALSE	FALSE
14898	ENSG00000124749	COL21A1	6	p12.1	56056590	56394094	-2.48487	0.01296	0.0784443	FALSE	FALSE
14899	ENSG00000174684	B4GAT1	11	q13.2	66345372	66347692	-2.48563	0.0129323	0.0783352	FALSE	FALSE
14900	ENSG00000100503	NIN	14	q22.1	50719763	50831121	-2.48565	0.0129315	0.0783352	FALSE	FALSE
14901	ENSG00000091317	CMTM6	3	p22.3	32481312	32503408	-2.4859	0.0129224	0.0783341	FALSE	FALSE
14902	ENSG00000204851	PNMA8B	19	q13.32	46486906	46496498	-2.48715	0.012877	0.0781174	FALSE	FALSE
14903	ENSG00000198964	SGMS1	10	q11.23	50305586	50625163	-2.48745	0.0128663	0.078082	FALSE	FALSE
14904	ENSG00000180875	GREM2	1	q43	240489573	240612149	-2.4875	0.0128646	0.078082	FALSE	FALSE
14905	ENSG00000149257	SERPINH1	11	q13.5	75562056	75572783	-2.4881	0.0128428	0.0780568	FALSE	FALSE
14906	ENSG00000166780	C16orf45	16	p13.11	15434295	15625028	-2.48813	0.0128418	0.0780568	FALSE	FALSE
14907	ENSG00000072849	DERL2	17	p13.2	5471251	5486811	-2.48824	0.0128379	0.0780568	FALSE	FALSE
14908	ENSG00000055813	CCDC85A	2	p16.1	56184123	56386173	-2.4886	0.0128247	0.0780568	FALSE	FALSE
14909	ENSG00000136193	SCRN1	7	p14.3	29920103	29990289	-2.48862	0.0128239	0.0780568	FALSE	FALSE
14910	ENSG00000197016	ZNF470	19	q13.43	56567511	56588911	-2.48977	0.0127826	0.077896	FALSE	FALSE
14911	ENSG00000141428	C18orf21	18	q12.2	35972083	35979286	-2.49037	0.012761	0.0778229	FALSE	FALSE
14912	ENSG00000197457	STMN3	20	q13.33	63639705	63657682	-2.49152	0.0127197	0.0777471	FALSE	FALSE
14913	ENSG00000115866	DARS	2	q21.3	135906677	135986100	-2.49305	0.0126651	0.0775306	FALSE	FALSE
14914	ENSG00000147475	ERLIN2	8	p11.23	37736601	37759101	-2.4932	0.0126597	0.0775269	FALSE	FALSE
14915	ENSG00000101265	RASSF2	20	p13	4780023	4823645	-2.49436	0.0126183	0.0773909	FALSE	FALSE
14916	ENSG00000161940	BCL6B	17	p13.1	7023020	7030290	-2.49478	0.0126036	0.07733	FALSE	FALSE
14917	ENSG00000163219	ARHGAP25	2	p13.3	68679601	68826833	-2.49488	0.0125999	0.07733	FALSE	FALSE
14918	ENSG00000031003	FAM13B	5	q31.2	137937960	138051961	-2.49588	0.0125646	0.0771786	FALSE	FALSE
14919	ENSG00000163104	SMARCAD1	4	q22.3	94207611	94291292	-2.49632	0.012549	0.0771117	FALSE	FALSE
14920	ENSG00000108960	MMD	17	q22	55392613	55421992	-2.49636	0.0125477	0.0771117	FALSE	FALSE
14921	ENSG00000164603	BMT2	7	q31.1	112819147	112939916	-2.49832	0.0124782	0.076823	FALSE	FALSE
14922	ENSG00000168438	CDC40	6	q21	110180141	110254275	-2.4988	0.0124616	0.0767497	FALSE	FALSE
14923	ENSG00000162669	HFM1	1	p22.2	91260766	91404869	-2.50031	0.0124085	0.076569	FALSE	FALSE
14924	ENSG00000162595	DIRAS3	1	p31.3	68045896	68051631	-2.50155	0.0123652	0.0764477	FALSE	FALSE
14925	ENSG00000111727	HCFC2	12	q23.3	104064457	104106524	-2.5024	0.0123355	0.0762929	FALSE	FALSE
14926	ENSG00000137871	ZNF280D	15	q21.3	56630181	56734086	-2.50249	0.0123324	0.0762929	FALSE	FALSE
14927	ENSG00000092140	G2E3	14	q12	30559123	30620063	-2.50407	0.0122774	0.0760611	FALSE	FALSE
14928	ENSG00000163867	ZMYM6	1	p34.3	34986165	35031968	-2.50436	0.0122672	0.0760452	FALSE	FALSE
14929	ENSG00000171385	KCND3	1	p13.2	111770662	111989155	-2.50445	0.0122641	0.0760452	FALSE	FALSE
14930	ENSG00000058668	ATP2B4	1	q32.1	203626561	203744081	-2.50545	0.0122295	0.0758697	FALSE	FALSE
14931	ENSG00000100368	CSF2RB	22	q12.3	36913628	36940449	-2.50656	0.0121911	0.0756607	FALSE	FALSE
14932	ENSG00000261611	AC010547.4	16	q22.2	71447600	71489311	-2.50703	0.0121751	0.0755901	FALSE	FALSE
14933	ENSG00000089335	ZNF302	19	q13.11	34677639	34686397	-2.50703	0.0121749	0.0755901	FALSE	FALSE
14934	ENSG00000164576	SAP30L	5	q33.2	154445957	154461054	-2.50738	0.0121629	0.0755727	FALSE	FALSE
14935	ENSG00000155754	C2CD6	2	q33.1	201487425	201619178	-2.50885	0.0121124	0.0752879	FALSE	FALSE
14936	ENSG00000101558	VAPA	18	p11.22	9914002	9960021	-2.50892	0.0121101	0.0752879	FALSE	FALSE
14937	ENSG00000075539	FRYL	4	p11	48497361	48780322	-2.50892	0.0121099	0.0752879	FALSE	FALSE
14938	ENSG00000104290	FZD3	8	p21.1	28494205	28574268	-2.50969	0.0120836	0.0752765	FALSE	FALSE
14939	ENSG00000152484	USP12	13	q12.13	27066142	27171896	-2.51004	0.0120719	0.0752675	FALSE	FALSE
14940	ENSG00000107036	RIC1	9	p24.1	5629025	5776557	-2.51261	0.0119843	0.0748719	FALSE	FALSE
14941	ENSG00000114200	BCHE	3	q26.1	165772904	165837472	-2.51264	0.0119832	0.0748719	FALSE	FALSE
14942	ENSG00000166148	AVPR1A	12	q14.2	63142759	63150942	-2.51312	0.011967	0.0748719	FALSE	FALSE
14943	ENSG00000114446	IFT57	3	q13.13	108160812	108222570	-2.51326	0.011962	0.0748711	FALSE	FALSE
14944	ENSG00000150938	CRIM1	2	p22.2	36355926	36551135	-2.51329	0.0119611	0.0748711	FALSE	FALSE
14945	ENSG00000178202	KDELC2	11	q22.3	108472105	108498432	-2.51349	0.0119544	0.0748711	FALSE	FALSE
14946	ENSG00000151838	CCDC175	14	q23.1	59504539	59576831	-2.51528	0.0118938	0.0746179	FALSE	FALSE
14947	ENSG00000075790	BCAP29	7	q22.3	107579977	107629170	-2.51529	0.0118933	0.0746179	FALSE	FALSE
14948	ENSG00000123739	PLA2G12A	4	q25	109709989	109730077	-2.51532	0.0118923	0.0746179	FALSE	FALSE
14949	ENSG00000186132	C2orf76	2	q14.2	119302225	119366828	-2.51556	0.0118843	0.0746179	FALSE	FALSE
14950	ENSG00000169756	LIMS1	2	q12.3	108534355	108687246	-2.51601	0.0118691	0.0746075	FALSE	FALSE
14951	ENSG00000115295	CLIP4	2	p23.2	29097705	29189643	-2.51608	0.0118669	0.0746075	FALSE	FALSE
14952	ENSG00000118873	RAB3GAP2	1	q41	220148293	220272454	-2.5165	0.0118528	0.0746075	FALSE	FALSE
14953	ENSG00000112394	SLC16A10	6	q21	111087503	111231194	-2.51691	0.0118389	0.0745904	FALSE	FALSE
14954	ENSG00000025796	SEC63	6	q21	107867756	107958189	-2.51733	0.0118247	0.074561	FALSE	FALSE
14955	ENSG00000143951	WDPCP	2	p15	63121383	63827843	-2.51809	0.0117995	0.0744694	FALSE	FALSE
14956	ENSG00000134198	TSPAN2	1	p13.2	115048011	115089500	-2.51933	0.0117579	0.0742846	FALSE	FALSE
14957	ENSG00000087253	LPCAT2	16	q12.2	55508998	55586670	-2.51947	0.0117532	0.0742836	FALSE	FALSE
14958	ENSG00000167202	TBC1D2B	15	q25.1	77984036	78077724	-2.51981	0.0117419	0.0742412	FALSE	FALSE
14959	ENSG00000198363	ASPH	8	q12.3	61500556	61714640	-2.52044	0.0117208	0.0741371	FALSE	FALSE
14960	ENSG00000170852	KBTBD2	7	p14.3	32868172	32894131	-2.52046	0.0117202	0.0741371	FALSE	FALSE
14961	ENSG00000173276	ZBTB21	21	q22.3	41986831	42010387	-2.52073	0.0117112	0.0741344	FALSE	FALSE
14962	ENSG00000164330	EBF1	5	q33.3	158695916	159099761	-2.52261	0.0116487	0.0738833	FALSE	FALSE
14963	ENSG00000163138	PACRGL	4	p15.31	20696282	20752907	-2.52266	0.0116472	0.0738833	FALSE	FALSE
14964	ENSG00000187391	MAGI2	7	q21.11	78017057	79453574	-2.52356	0.0116173	0.0737736	FALSE	FALSE
14965	ENSG00000175105	ZNF654	3	p11.1	88059274	88144665	-2.524	0.0116029	0.0737736	FALSE	FALSE
14966	ENSG00000111799	COL12A1	6	q14.1	75084326	75206051	-2.52451	0.011586	0.0737736	FALSE	FALSE
14967	ENSG00000172159	FRMD3	9	q21.32	83242990	83538546	-2.52462	0.0115824	0.0737736	FALSE	FALSE
14968	ENSG00000112237	CCNC	6	q16.2	99542380	99568973	-2.52503	0.0115689	0.0737244	FALSE	FALSE
14969	ENSG00000170891	CYTL1	4	p16.2	5014586	5019472	-2.52544	0.0115553	0.0736665	FALSE	FALSE
14970	ENSG00000116288	PARK7	1	p36.23	7954291	7985505	-2.52575	0.0115451	0.0736595	FALSE	FALSE
14971	ENSG00000197223	C1D	2	p14	68041130	68110948	-2.52578	0.0115441	0.0736595	FALSE	FALSE
14972	ENSG00000171448	ZBTB26	9	q33.2	122915566	122931500	-2.52764	0.0114831	0.0733513	FALSE	FALSE
14973	ENSG00000154721	JAM2	21	q21.3	25639272	25717562	-2.52831	0.0114614	0.0732705	FALSE	FALSE
14974	ENSG00000144824	PHLDB2	3	q13.2	111732497	111976517	-2.5292	0.0114321	0.0731122	FALSE	FALSE
14975	ENSG00000106049	HIBADH	7	p15.2	27525442	27662995	-2.52991	0.0114093	0.0730241	FALSE	FALSE
14976	ENSG00000110536	PTPMT1	11	p11.2	47565430	47573461	-2.5302	0.0113999	0.0730091	FALSE	FALSE
14977	ENSG00000188921	HACD4	9	p21.3	20999515	21031636	-2.53093	0.0113759	0.0729261	FALSE	FALSE
14978	ENSG00000122884	P4HA1	10	q22.1	73007217	73096974	-2.5311	0.0113706	0.0729208	FALSE	FALSE
14979	ENSG00000111358	GTF2H3	12	q24.31	123633739	123662606	-2.53115	0.0113688	0.0729208	FALSE	FALSE
14980	ENSG00000136048	DRAM1	12	q23.2	101877351	102012130	-2.53151	0.0113573	0.0729208	FALSE	FALSE
14981	ENSG00000121749	TBC1D15	12	q21.1	71839707	71927248	-2.53196	0.0113426	0.0728569	FALSE	FALSE
14982	ENSG00000086619	ERO1B	1	q42.3	236215555	236281985	-2.53241	0.0113283	0.0727938	FALSE	FALSE
14983	ENSG00000144792	ZNF660	3	p21.31	44578223	44599694	-2.53277	0.0113164	0.0727462	FALSE	FALSE
14984	ENSG00000138641	HERC3	4	q22.1	88592423	88708542	-2.53326	0.0113007	0.072703	FALSE	FALSE
14985	ENSG00000062194	GPBP1	5	q11.2	57173948	57264679	-2.53336	0.0112974	0.072703	FALSE	FALSE
14986	ENSG00000143196	DPT	1	q24.2	168695459	168729264	-2.53463	0.0112566	0.0725927	FALSE	FALSE
14987	ENSG00000064205	WISP2	20	q13.12	44714844	44728509	-2.5352	0.0112385	0.0725339	FALSE	FALSE
14988	ENSG00000177932	ZNF354C	5	q35.3	179060415	179083537	-2.53528	0.0112358	0.0725339	FALSE	FALSE
14989	ENSG00000163634	THOC7	3	p14.1	63833870	63863903	-2.53566	0.0112235	0.0724954	FALSE	FALSE
14990	ENSG00000164342	TLR3	4	q35.1	186069152	186088069	-2.5362	0.0112064	0.0724427	FALSE	FALSE
14991	ENSG00000163827	LRRC2	3	p21.31	46515423	46580099	-2.53644	0.0111986	0.0724427	FALSE	FALSE
14992	ENSG00000100387	RBX1	22	q13.2	40951347	40973309	-2.53752	0.0111642	0.0722853	FALSE	FALSE
14993	ENSG00000144891	AGTR1	3	q24	148697784	148743008	-2.53837	0.0111369	0.0721822	FALSE	FALSE
14994	ENSG00000133872	SARAF	8	p12	30063012	30083208	-2.53838	0.0111366	0.0721822	FALSE	FALSE
14995	ENSG00000122545	SEPT7	7	p14.2	35800932	35907105	-2.53847	0.0111339	0.0721822	FALSE	FALSE
14996	ENSG00000149090	PAMR1	11	p13	35431823	35530300	-2.53884	0.0111221	0.0721822	FALSE	FALSE
14997	ENSG00000196967	ZNF585A	19	q13.12	37106734	37172741	-2.53933	0.0111066	0.0721725	FALSE	FALSE
14998	ENSG00000204186	ZDBF2	2	q33.3	206274663	206314438	-2.53984	0.0110903	0.0721249	FALSE	FALSE
14999	ENSG00000159459	UBR1	15	q15.2	42942897	43106113	-2.53986	0.0110897	0.0721249	FALSE	FALSE
15000	ENSG00000069248	NUP133	1	q42.13	229440260	229508341	-2.54004	0.0110839	0.0721249	FALSE	FALSE
15001	ENSG00000173041	ZNF680	7	q11.21	64519884	64563106	-2.5405	0.0110693	0.0721249	FALSE	FALSE
15002	ENSG00000163755	HPS3	3	q24	149129584	149173732	-2.54066	0.0110643	0.0721249	FALSE	FALSE
15003	ENSG00000101557	USP14	18	p11.32	158383	214629	-2.54091	0.0110565	0.0721249	FALSE	FALSE
15004	ENSG00000163319	MRPS18C	4	q21.23	83455932	83469735	-2.54107	0.0110513	0.0721249	FALSE	FALSE
15005	ENSG00000135862	LAMC1	1	q25.3	183023460	183145592	-2.5411	0.0110505	0.0721249	FALSE	FALSE
15006	ENSG00000163291	PAQR3	4	q21.21	78887127	78939438	-2.54122	0.0110466	0.0721249	FALSE	FALSE
15007	ENSG00000180263	FGD6	12	q22	95076749	95217482	-2.54208	0.0110195	0.0720413	FALSE	FALSE
15008	ENSG00000137752	CASP1	11	q22.3	105025443	105035250	-2.543	0.0109907	0.0719693	FALSE	FALSE
15009	ENSG00000182359	KBTBD3	11	q22.3	106051098	106077765	-2.54304	0.0109893	0.0719693	FALSE	FALSE
15010	ENSG00000153214	TMEM87B	2	q13	112055223	112119318	-2.54371	0.0109683	0.0718814	FALSE	FALSE
15011	ENSG00000259171	AL163636.2	14	q11.2	20684587	20700576	-2.54551	0.0109117	0.0717278	FALSE	FALSE
15012	ENSG00000271741	AC114490.2	1	p34.3	34981533	35031741	-2.54623	0.0108893	0.0717124	FALSE	FALSE
15013	ENSG00000109790	KLHL5	4	p14	39045039	39126857	-2.54753	0.0108488	0.0715619	FALSE	FALSE
15014	ENSG00000206052	DOK6	18	q22.2	69401055	69849087	-2.54788	0.0108379	0.0715192	FALSE	FALSE
15015	ENSG00000113391	FAM172A	5	q15	93618069	94111699	-2.54852	0.0108183	0.0714899	FALSE	FALSE
15016	ENSG00000176623	RMDN1	8	q21.3	86468257	86514357	-2.54924	0.0107959	0.0714468	FALSE	FALSE
15017	ENSG00000113248	PCDHB15	5	q31.3	141245349	141249365	-2.54936	0.0107922	0.0714468	FALSE	FALSE
15018	ENSG00000115414	FN1	2	q35	215360440	215436172	-2.54947	0.0107886	0.0714468	FALSE	FALSE
15019	ENSG00000104643	MTMR9	8	p23.1	11284416	11328146	-2.54994	0.0107741	0.0713899	FALSE	FALSE
15020	ENSG00000165983	PTER	10	p13	16436943	16513745	-2.55011	0.0107689	0.0713847	FALSE	FALSE
15021	ENSG00000135318	NT5E	6	q14.3	85449584	85495791	-2.55077	0.0107484	0.0713422	FALSE	FALSE
15022	ENSG00000198521	ZNF43	19	p12	21804949	21852125	-2.55102	0.0107409	0.0713422	FALSE	FALSE
15023	ENSG00000131711	MAP1B	5	q13.2	72107234	72209570	-2.5516	0.0107228	0.0713133	FALSE	FALSE
15024	ENSG00000151773	CCDC122	13	q14.11	43823909	43879727	-2.55164	0.0107217	0.0713133	FALSE	FALSE
15025	ENSG00000122958	VPS26A	10	q22.1	69123512	69172861	-2.55247	0.0106961	0.071253	FALSE	FALSE
15026	ENSG00000140395	WDR61	15	q25.1	78277835	78299794	-2.55259	0.0106925	0.071253	FALSE	FALSE
15027	ENSG00000100225	FBXO7	22	q12.3	32474676	32498829	-2.55276	0.0106874	0.071253	FALSE	FALSE
15028	ENSG00000177707	NECTIN3	3	q13.13	111070071	111275563	-2.55431	0.0106397	0.0710533	FALSE	FALSE
15029	ENSG00000172901	LVRN	5	q23.1	115962454	116027619	-2.55484	0.0106236	0.0709748	FALSE	FALSE
15030	ENSG00000169946	ZFPM2	8	q22.3	104590733	105804532	-2.55559	0.0106007	0.0708873	FALSE	FALSE
15031	ENSG00000159377	PSMB4	1	q21.3	151399534	151401944	-2.55762	0.0105392	0.0706739	FALSE	FALSE
15032	ENSG00000196646	ZNF136	19	p13.2	12163064	12189881	-2.55825	0.01052	0.0706035	FALSE	FALSE
15033	ENSG00000146350	TBC1D32	6	q22.31	121079494	121334745	-2.56002	0.0104668	0.070334	FALSE	FALSE
15034	ENSG00000177034	MTX3	5	q14.1	79976731	79991265	-2.56044	0.0104539	0.0702771	FALSE	FALSE
15035	ENSG00000089063	TMEM230	20	p12.3	5068232	5113103	-2.56168	0.0104167	0.070122	FALSE	FALSE
15036	ENSG00000100448	CTSG	14	q12	24573522	24576260	-2.56185	0.0104117	0.070122	FALSE	FALSE
15037	ENSG00000065485	PDIA5	3	q21.1	123067062	123225227	-2.56242	0.0103946	0.0700822	FALSE	FALSE
15038	ENSG00000163964	PIGX	3	q29	196639775	196736007	-2.56258	0.0103897	0.0700788	FALSE	FALSE
15039	ENSG00000103994	ZNF106	15	q15.1	42412823	42491141	-2.56323	0.0103704	0.070036	FALSE	FALSE
15040	ENSG00000164692	COL1A2	7	q21.3	94394561	94431232	-2.56332	0.0103678	0.070036	FALSE	FALSE
15041	ENSG00000164099	PRSS12	4	q26	118280038	118353003	-2.56362	0.0103586	0.070036	FALSE	FALSE
15042	ENSG00000263809	AC135178.2	17	p13.1	8368638	8383187	-2.56382	0.0103526	0.0700329	FALSE	FALSE
15043	ENSG00000154175	ABI3BP	3	q12.2	100749156	100993515	-2.56384	0.0103522	0.0700329	FALSE	FALSE
15044	ENSG00000112210	RAB23	6	p11.2	57186992	57222314	-2.56395	0.0103488	0.0700329	FALSE	FALSE
15045	ENSG00000164162	ANAPC10	4	q31.21	144831908	145098541	-2.56463	0.0103287	0.0700329	FALSE	FALSE
15046	ENSG00000106591	MRPL32	7	p14.1	42932200	42948958	-2.56684	0.010263	0.0697187	FALSE	FALSE
15047	ENSG00000013392	RWDD2A	6	q14.1	83193379	83198932	-2.56689	0.0102616	0.0697187	FALSE	FALSE
15048	ENSG00000153006	SREK1IP1	5	q12.3	64718144	64768685	-2.56736	0.0102476	0.0697015	FALSE	FALSE
15049	ENSG00000115841	RMDN2	2	p22.2	37923187	38067142	-2.57024	0.0101629	0.0692714	FALSE	FALSE
15050	ENSG00000188283	ZNF383	19	q13.12	37217926	37248738	-2.57087	0.0101445	0.0691751	FALSE	FALSE
15051	ENSG00000164631	ZNF12	7	p22.1	6688433	6706923	-2.57291	0.0100849	0.0688266	FALSE	FALSE
15052	ENSG00000002745	WNT16	7	q31.31	121325367	121341104	-2.57384	0.0100576	0.0687274	FALSE	FALSE
15053	ENSG00000170456	DENND5B	12	p11.21	31382223	31591097	-2.57417	0.0100481	0.0686917	FALSE	FALSE
15054	ENSG00000066422	ZBTB11	3	q12.3	101648889	101677495	-2.57528	0.0100158	0.0685288	FALSE	FALSE
15055	ENSG00000082014	SMARCD3	7	q36.1	151238764	151277896	-2.57543	0.0100115	0.0685285	FALSE	FALSE
15056	ENSG00000119655	NPC2	14	q24.3	74476192	74494177	-2.57626	0.00998743	0.0683927	FALSE	FALSE
15057	ENSG00000179314	WSCD1	17	p13.2	6057807	6124427	-2.57629	0.00998678	0.0683927	FALSE	FALSE
15058	ENSG00000241399	CD302	2	q24.2	159768630	159798255	-2.57701	0.00996577	0.0683023	FALSE	FALSE
15059	ENSG00000196323	ZBTB44	11	q24.3	130226677	130314908	-2.57708	0.009964	0.0683023	FALSE	FALSE
15060	ENSG00000178691	SUZ12	17	q11.2	31937018	32001045	-2.57723	0.00995969	0.0683023	FALSE	FALSE
15061	ENSG00000186468	RPS23	5	q14.2	82273358	82278577	-2.57748	0.00995245	0.0682979	FALSE	FALSE
15062	ENSG00000100523	DDHD1	14	q22.1	53036745	53153282	-2.57773	0.00994529	0.0682778	FALSE	FALSE
15063	ENSG00000110900	TSPAN11	12	p11.21	30926428	30996599	-2.57781	0.00994283	0.0682778	FALSE	FALSE
15064	ENSG00000183117	CSMD1	8	p23.2	2935353	4994972	-2.5781	0.00993463	0.0682626	FALSE	FALSE
15065	ENSG00000168060	NAALADL1	11	q13.1	65044818	65058549	-2.57836	0.00992716	0.0682626	FALSE	FALSE
15066	ENSG00000137628	DDX60	4	q32.3	168216293	168318807	-2.57901	0.00990848	0.0681989	FALSE	FALSE
15067	ENSG00000138036	DYNC2LI1	2	p21	43774039	43810010	-2.57903	0.00990769	0.0681989	FALSE	FALSE
15068	ENSG00000137500	CCDC90B	11	q14.1	83259097	83286407	-2.57916	0.00990414	0.0681989	FALSE	FALSE
15069	ENSG00000139168	ZCRB1	12	q12	42312078	42326118	-2.57917	0.00990372	0.0681989	FALSE	FALSE
15070	ENSG00000171766	GATM	15	q21.1	45361124	45402327	-2.57978	0.0098864	0.0681989	FALSE	FALSE
15071	ENSG00000197147	LRRC8B	1	p22.2	89524836	89597864	-2.58092	0.00985384	0.0680837	FALSE	FALSE
15072	ENSG00000137726	FXYD6	11	q23.3	117836976	117877486	-2.58131	0.00984275	0.0680362	FALSE	FALSE
15073	ENSG00000145740	SLC30A5	5	q13.1	69093646	69131069	-2.58185	0.00982727	0.0679583	FALSE	FALSE
15074	ENSG00000072657	TRHDE	12	q21.1	72087266	72670757	-2.58187	0.00982677	0.0679583	FALSE	FALSE
15075	ENSG00000171863	RPS7	2	p25.3	3575205	3580920	-2.58228	0.00981493	0.0679311	FALSE	FALSE
15076	ENSG00000143889	HNRNPLL	2	p22.1	38561978	38603586	-2.5823	0.00981449	0.0679311	FALSE	FALSE
15077	ENSG00000166923	GREM1	15	q13.3	32717974	32745107	-2.58458	0.00974975	0.067712	FALSE	FALSE
15078	ENSG00000187151	ANGPTL5	11	q22.1	101890674	101916522	-2.58627	0.0097022	0.0674687	FALSE	FALSE
15079	ENSG00000139974	SLC38A6	14	q23.1	60981114	61083733	-2.58658	0.00969344	0.0674687	FALSE	FALSE
15080	ENSG00000103160	HSDL1	16	q24.1	84122146	84145192	-2.58851	0.00963918	0.067204	FALSE	FALSE
15081	ENSG00000038382	TRIO	5	p15.2	14143702	14532128	-2.58852	0.00963881	0.067204	FALSE	FALSE
15082	ENSG00000152661	GJA1	6	q22.31	121435577	121449727	-2.58858	0.00963723	0.067204	FALSE	FALSE
15083	ENSG00000249751	ECSCR	5	q31.2	139448556	139462743	-2.58981	0.00960295	0.0670671	FALSE	FALSE
15084	ENSG00000145685	LHFPL2	5	q14.1	78485215	78770021	-2.59164	0.00955207	0.0668464	FALSE	FALSE
15085	ENSG00000258818	RNASE4	14	q11.2	20684100	20701215	-2.59188	0.00954526	0.0668375	FALSE	FALSE
15086	ENSG00000180828	BHLHE22	8	q12.3	64580367	64583628	-2.59297	0.00951513	0.0667133	FALSE	FALSE
15087	ENSG00000117691	NENF	1	q32.3	212432887	212446379	-2.59307	0.00951228	0.0667133	FALSE	FALSE
15088	ENSG00000198919	DZIP3	3	q13.13	108589682	108694846	-2.59393	0.00948868	0.066635	FALSE	FALSE
15089	ENSG00000205981	DNAJC19	3	q26.33	180983709	180989774	-2.59522	0.00945308	0.066596	FALSE	FALSE
15090	ENSG00000138434	ITPRID2	2	q31.3	181891833	181930738	-2.59535	0.00944956	0.066596	FALSE	FALSE
15091	ENSG00000108100	CCNY	10	p11.21	35247025	35572669	-2.59538	0.00944868	0.066596	FALSE	FALSE
15092	ENSG00000134897	BIVM	13	q33.1	102799049	102841535	-2.59618	0.00942656	0.0665252	FALSE	FALSE
15093	ENSG00000115380	EFEMP1	2	p16.1	55865967	55924139	-2.59718	0.00939938	0.0664602	FALSE	FALSE
15094	ENSG00000113811	SELENOK	3	p21.1	53884410	53891988	-2.59778	0.00938288	0.0664602	FALSE	FALSE
15095	ENSG00000115271	GCA	2	q24.2	162318840	162371595	-2.59792	0.00937903	0.0664602	FALSE	FALSE
15096	ENSG00000177565	TBL1XR1	3	q26.32	177019340	177228000	-2.5983	0.00936866	0.0664356	FALSE	FALSE
15097	ENSG00000197619	ZNF615	19	q13.41	51991332	52008230	-2.60121	0.00928966	0.0659923	FALSE	FALSE
15098	ENSG00000122482	ZNF644	1	p22.2	90915298	91022272	-2.60284	0.00924557	0.0657358	FALSE	FALSE
15099	ENSG00000113328	CCNG1	5	q34	163437569	163446151	-2.60294	0.00924272	0.0657358	FALSE	FALSE
15100	ENSG00000168300	PCMTD1	8	q11.23	51817575	51899186	-2.60301	0.00924089	0.0657358	FALSE	FALSE
15101	ENSG00000136783	NIPSNAP3A	9	q31.1	104747688	104760122	-2.60375	0.00922097	0.0656476	FALSE	FALSE
15102	ENSG00000196666	FAM180B	11	p11.2	47586693	47589194	-2.60376	0.0092208	0.0656476	FALSE	FALSE
15103	ENSG00000198015	MRPL42	12	q22	93467488	93516213	-2.60427	0.00920697	0.0656347	FALSE	FALSE
15104	ENSG00000197746	PSAP	10	q22.1	71816298	71851375	-2.60513	0.00918398	0.0655286	FALSE	FALSE
15105	ENSG00000149100	EIF3M	11	p13	32583798	32606262	-2.60514	0.00918379	0.0655286	FALSE	FALSE
15106	ENSG00000197928	ZNF677	19	q13.42	53235381	53254898	-2.60612	0.0091574	0.0654256	FALSE	FALSE
15107	ENSG00000118181	RPS25	11	q23.3	119015712	119018691	-2.60702	0.0091334	0.0653139	FALSE	FALSE
15108	ENSG00000010270	STARD3NL	7	p14.1	38178222	38230671	-2.60768	0.00911593	0.0652447	FALSE	FALSE
15109	ENSG00000204021	LIPK	10	q23.31	88724544	88752786	-2.60795	0.00910861	0.0652212	FALSE	FALSE
15110	ENSG00000181007	ZFP82	19	q13.12	36383120	36418656	-2.60817	0.00910286	0.0652212	FALSE	FALSE
15111	ENSG00000047457	CP	3	q25.1	149162410	149222055	-2.60892	0.00908282	0.0651231	FALSE	FALSE
15112	ENSG00000135317	SNX14	6	q14.3	85505496	85594156	-2.60926	0.00907396	0.0650884	FALSE	FALSE
15113	ENSG00000120696	KBTBD7	13	q14.11	41189833	41194566	-2.60963	0.00906412	0.0650467	FALSE	FALSE
15114	ENSG00000005108	THSD7A	7	p21.3	11370357	11832198	-2.61132	0.00901941	0.0647834	FALSE	FALSE
15115	ENSG00000164144	ARFIP1	4	q31.3	152779937	152918463	-2.61204	0.00900043	0.0646758	FALSE	FALSE
15116	ENSG00000187231	SESTD1	2	q31.2	179101692	179264790	-2.61426	0.00894214	0.0644001	FALSE	FALSE
15117	ENSG00000096717	SIRT1	10	q21.3	67884669	67918390	-2.61501	0.0089224	0.0643153	FALSE	FALSE
15118	ENSG00000038274	MAT2B	5	q34	163503114	163519336	-2.61533	0.00891422	0.064285	FALSE	FALSE
15119	ENSG00000058091	CDK14	7	q21.13	90466424	91210590	-2.61681	0.0088755	0.0640571	FALSE	FALSE
15120	ENSG00000130635	COL5A1	9	q34.3	134641774	134844843	-2.617	0.00887069	0.0640568	FALSE	FALSE
15121	ENSG00000081307	UBA5	3	q22.1	132654446	132678097	-2.61715	0.00886681	0.0640568	FALSE	FALSE
15122	ENSG00000188529	SRSF10	1	p36.11	23964804	23980927	-2.61756	0.00885614	0.0640568	FALSE	FALSE
15123	ENSG00000111224	PARP11	12	p13.32	3791047	3873448	-2.61767	0.00885312	0.0640568	FALSE	FALSE
15124	ENSG00000062725	APPBP2	17	q23.2	60443149	60526219	-2.61808	0.00884256	0.0640469	FALSE	FALSE
15125	ENSG00000112234	FBXL4	6	q16.2	98868538	98948006	-2.61834	0.00883576	0.0640469	FALSE	FALSE
15126	ENSG00000050130	JKAMP	14	q23.1	59484443	59505410	-2.61878	0.00882437	0.0640083	FALSE	FALSE
15127	ENSG00000118007	STAG1	3	q22.3	136336233	136752403	-2.61902	0.00881831	0.0639931	FALSE	FALSE
15128	ENSG00000163606	CD200R1	3	q13.2	112921209	112975122	-2.61974	0.00879977	0.063916	FALSE	FALSE
15129	ENSG00000033170	FUT8	14	q23.3	65410592	65744121	-2.62076	0.00877347	0.0637536	FALSE	FALSE
15130	ENSG00000169629	RGPD8	2	q14.1	112370092	112434488	-2.62091	0.00876947	0.0637536	FALSE	FALSE
15131	ENSG00000008517	IL32	16	p13.3	3065297	3082192	-2.62283	0.00872023	0.0634836	FALSE	FALSE
15132	ENSG00000139508	SLC46A3	13	q12.3	28700064	28718970	-2.62578	0.00864514	0.0631334	FALSE	FALSE
15133	ENSG00000114739	ACVR2B	3	p22.2	38453851	38493142	-2.62645	0.00862813	0.0630661	FALSE	FALSE
15134	ENSG00000135903	PAX3	2	q36.1	222199888	222298996	-2.62804	0.00858782	0.0628283	FALSE	FALSE
15135	ENSG00000068305	MEF2A	15	q26.3	99565417	99716466	-2.62834	0.00858023	0.0628012	FALSE	FALSE
15136	ENSG00000261147	AC091167.2	15	q26.1	90249556	90272208	-2.6285	0.0085763	0.0628009	FALSE	FALSE
15137	ENSG00000120533	ENY2	8	q23.1	109334324	109345953	-2.63024	0.00853237	0.0625927	FALSE	FALSE
15138	ENSG00000154262	ABCA6	17	q24.3	69078702	69141888	-2.63039	0.00852879	0.0625927	FALSE	FALSE
15139	ENSG00000161048	NAPEPLD	7	q22.1	103099776	103149560	-2.63118	0.00850884	0.0625052	FALSE	FALSE
15140	ENSG00000112562	SMOC2	6	q27	168441151	168673445	-2.63184	0.00849234	0.0624123	FALSE	FALSE
15141	ENSG00000107798	LIPA	10	q23.31	89213569	89414557	-2.63235	0.00847975	0.0623482	FALSE	FALSE
15142	ENSG00000106772	PRUNE2	9	q21.2	76611376	76906087	-2.63273	0.00847015	0.0623343	FALSE	FALSE
15143	ENSG00000079332	SAR1A	10	q22.1	70147289	70170523	-2.63287	0.00846664	0.0623343	FALSE	FALSE
15144	ENSG00000136104	RNASEH2B	13	q14.3	50909678	51024120	-2.6358	0.00839395	0.0619135	FALSE	FALSE
15145	ENSG00000148700	ADD3	10	q25.1	109996368	110135565	-2.63679	0.00836935	0.0617788	FALSE	FALSE
15146	ENSG00000134375	TIMM17A	1	q32.1	201955491	201970661	-2.63748	0.00835239	0.0617206	FALSE	FALSE
15147	ENSG00000143603	KCNN3	1	q21.3	154697455	154870280	-2.63749	0.00835225	0.0617206	FALSE	FALSE
15148	ENSG00000174796	THAP6	4	q21.1	75513946	75550473	-2.63757	0.00835019	0.0617206	FALSE	FALSE
15149	ENSG00000174032	SLC25A30	13	q14.13	45393316	45418455	-2.64005	0.00828948	0.0614243	FALSE	FALSE
15150	ENSG00000182263	FIGN	2	q24.3	163593396	163736012	-2.64032	0.00828268	0.061402	FALSE	FALSE
15151	ENSG00000087301	TXNDC16	14	q22.1	52430590	52552522	-2.6405	0.00827826	0.0613974	FALSE	FALSE
15152	ENSG00000259030	FPGT-TNNI3K	1	p31.1	74198235	74544393	-2.64344	0.00820691	0.0610926	FALSE	FALSE
15153	ENSG00000128059	PPAT	4	q12	56393362	56435615	-2.64345	0.00820662	0.0610926	FALSE	FALSE
15154	ENSG00000154277	UCHL1	4	p13	41256413	41268455	-2.64349	0.00820568	0.0610926	FALSE	FALSE
15155	ENSG00000182218	HHIPL1	14	q32.2	99645110	99680569	-2.64448	0.00818156	0.0609881	FALSE	FALSE
15156	ENSG00000250722	SELENOP	5	p12	42799880	42887392	-2.64557	0.00815528	0.0608483	FALSE	FALSE
15157	ENSG00000163751	CPA3	3	q24	148865256	148897196	-2.64564	0.00815356	0.0608483	FALSE	FALSE
15158	ENSG00000102595	UGGT2	13	q32.1	95801580	96053482	-2.64601	0.00814468	0.0608254	FALSE	FALSE
15159	ENSG00000121741	ZMYM2	13	q12.11	19958670	20091829	-2.64624	0.00813911	0.0608119	FALSE	FALSE
15160	ENSG00000137714	FDX1	11	q22.3	110429883	110464881	-2.64757	0.00810715	0.060641	FALSE	FALSE
15161	ENSG00000064726	BTBD1	15	q25.2	83016422	83067354	-2.64838	0.00808784	0.0605408	FALSE	FALSE
15162	ENSG00000167981	ZNF597	16	p13.3	3432422	3443553	-2.64846	0.00808598	0.0605408	FALSE	FALSE
15163	ENSG00000164463	CREBRF	5	q35.1	173056352	173139284	-2.64896	0.00807389	0.0604924	FALSE	FALSE
15164	ENSG00000181751	C5orf30	5	q21.1	103258702	103278660	-2.65076	0.00803107	0.0602834	FALSE	FALSE
15165	ENSG00000140968	IRF8	16	q24.1	85898803	85922609	-2.65301	0.00797772	0.0599851	FALSE	FALSE
15166	ENSG00000091656	ZFHX4	8	q21.13	76681219	76867285	-2.65509	0.00792883	0.0597168	FALSE	FALSE
15167	ENSG00000080166	DCT	13	q32.1	94436808	94479682	-2.65563	0.00791609	0.0596976	FALSE	FALSE
15168	ENSG00000172469	MANEA	6	q16.1	95577543	95609457	-2.65579	0.0079124	0.0596976	FALSE	FALSE
15169	ENSG00000117505	DR1	1	p22.1	93345888	93369498	-2.65641	0.00789784	0.0596156	FALSE	FALSE
15170	ENSG00000144357	UBR3	2	q31.1	169827458	170084131	-2.65917	0.00783327	0.0592112	FALSE	FALSE
15171	ENSG00000122694	GLIPR2	9	p13.3	36136536	36163913	-2.65979	0.00781898	0.0591585	FALSE	FALSE
15172	ENSG00000118276	B4GALT6	18	q12.1	31622247	31685836	-2.66023	0.00780864	0.0591079	FALSE	FALSE
15173	ENSG00000197381	ADARB1	21	q22.3	45073853	45226560	-2.66029	0.00780733	0.0591079	FALSE	FALSE
15174	ENSG00000163697	APBB2	4	p13	40810027	41216714	-2.6625	0.00775622	0.0589136	FALSE	FALSE
15175	ENSG00000143494	VASH2	1	q32.3	212950520	212992037	-2.6628	0.00774932	0.0589072	FALSE	FALSE
15176	ENSG00000156482	RPL30	8	q22.2	98024851	98046469	-2.66345	0.0077344	0.0588491	FALSE	FALSE
15177	ENSG00000136011	STAB2	12	q23.3	103587273	103766727	-2.66398	0.00772216	0.0587837	FALSE	FALSE
15178	ENSG00000060982	BCAT1	12	p12.1	24810022	24949459	-2.66522	0.0076937	0.058733	FALSE	FALSE
15179	ENSG00000269242	AC010422.3	19	p13.13	12643831	12648397	-2.66528	0.00769245	0.058733	FALSE	FALSE
15180	ENSG00000154639	CXADR	21	q21.1	17512382	17593579	-2.66543	0.00768902	0.058733	FALSE	FALSE
15181	ENSG00000164237	CMBL	5	p15.2	10275875	10308026	-2.66634	0.00766828	0.0586776	FALSE	FALSE
15182	ENSG00000066294	CD84	1	q23.3	160541095	160579516	-2.66782	0.00763444	0.0584463	FALSE	FALSE
15183	ENSG00000140543	DET1	15	q26.1	88494440	88546675	-2.66859	0.00761711	0.0583413	FALSE	FALSE
15184	ENSG00000205269	TMEM170B	6	p24.2	11538278	11583524	-2.66884	0.00761141	0.0583253	FALSE	FALSE
15185	ENSG00000151694	ADAM17	2	p25.1	9488486	9556732	-2.67029	0.00757859	0.0581013	FALSE	FALSE
15186	ENSG00000008324	SS18L2	3	p22.1	42581840	42595114	-2.67056	0.00757238	0.0581013	FALSE	FALSE
15187	ENSG00000175471	MCTP1	5	q15	94703741	95284575	-2.67245	0.00752997	0.0578934	FALSE	FALSE
15188	ENSG00000103742	IGDCC4	15	q22.31	65381464	65423072	-2.67299	0.00751789	0.057828	FALSE	FALSE
15189	ENSG00000166482	MFAP4	17	p11.2	19383442	19387240	-2.67412	0.00749255	0.057688	FALSE	FALSE
15190	ENSG00000165487	MICU2	13	q12.11	21492691	21604214	-2.67515	0.00746949	0.0575653	FALSE	FALSE
15191	ENSG00000155090	KLF10	8	q22.3	102648779	102655902	-2.67595	0.00745179	0.0574837	FALSE	FALSE
15192	ENSG00000254004	ZNF260	19	q13.12	36510695	36528660	-2.67719	0.00742425	0.0573904	FALSE	FALSE
15193	ENSG00000186106	ANKRD46	8	q22.3	100509752	100559784	-2.67834	0.00739872	0.0572657	FALSE	FALSE
15194	ENSG00000272162	AL024498.2	6	p24.2	10747794	10930423	-2.67884	0.0073877	0.0572078	FALSE	FALSE
15195	ENSG00000162706	CADM3	1	q23.2	159171609	159203313	-2.67903	0.00738359	0.0572033	FALSE	FALSE
15196	ENSG00000175193	PARL	3	q27.1	183829271	183884933	-2.68022	0.00735739	0.0570278	FALSE	FALSE
15197	ENSG00000162971	TYW5	2	q33.1	199929975	199955736	-2.68114	0.00733712	0.0569252	FALSE	FALSE
15198	ENSG00000198542	ITGBL1	13	q33.1	101452593	101720856	-2.6833	0.00728994	0.0567078	FALSE	FALSE
15199	ENSG00000183160	TMEM119	12	q23.3	108589846	108598320	-2.68383	0.00727839	0.056667	FALSE	FALSE
15200	ENSG00000109738	GLRB	4	q32.1	157076057	157172090	-2.68469	0.00725974	0.056614	FALSE	FALSE
15201	ENSG00000123552	USP45	6	q16.2	99432379	99521728	-2.68498	0.00725345	0.0566021	FALSE	FALSE
15202	ENSG00000156256	USP16	21	q21.3	29024629	29054488	-2.6852	0.00724868	0.0565922	FALSE	FALSE
15203	ENSG00000169398	PTK2	8	q24.3	140657900	141002216	-2.68669	0.00721648	0.0563681	FALSE	FALSE
15204	ENSG00000115355	CCDC88A	2	p16.1	55287842	55419895	-2.68771	0.00719435	0.0562224	FALSE	FALSE
15205	ENSG00000144061	NPHP1	2	q13	110122311	110205066	-2.68793	0.00718973	0.0562135	FALSE	FALSE
15206	ENSG00000105708	ZNF14	19	p13.11	19710471	19733097	-2.68819	0.00718412	0.0561968	FALSE	FALSE
15207	ENSG00000125629	INSIG2	2	q14.1	118088452	118110997	-2.69005	0.00714407	0.0559376	FALSE	FALSE
15208	ENSG00000196865	NHLRC2	10	q25.3	113854661	113917194	-2.69017	0.00714149	0.0559376	FALSE	FALSE
15209	ENSG00000197702	PARVA	11	p15.3	12377185	12535356	-2.69098	0.00712434	0.0558644	FALSE	FALSE
15210	ENSG00000133812	SBF2	11	p15.4	9778667	10294207	-2.69147	0.00711372	0.0558644	FALSE	FALSE
15211	ENSG00000168333	PPDPFL	8	q11.21	49054311	49076090	-2.6917	0.0071089	0.0558644	FALSE	FALSE
15212	ENSG00000189056	RELN	7	q22.1	103471784	103989516	-2.69189	0.00710481	0.0558644	FALSE	FALSE
15213	ENSG00000145423	SFRP2	4	q31.3	153780592	153789120	-2.69507	0.00703737	0.0556142	FALSE	FALSE
15214	ENSG00000171310	CHST11	12	q23.3	104455295	104762014	-2.69603	0.00701704	0.0555059	FALSE	FALSE
15215	ENSG00000146802	TMEM168	7	q31.1	112762382	112790592	-2.69689	0.00699901	0.0554738	FALSE	FALSE
15216	ENSG00000144724	PTPRG	3	p14.2	61561569	62297613	-2.69756	0.00698501	0.0554172	FALSE	FALSE
15217	ENSG00000204262	COL5A2	2	q32.2	189031896	189225312	-2.69821	0.00697144	0.0553366	FALSE	FALSE
15218	ENSG00000206538	VGLL3	3	p12.1	86876388	86991119	-2.69844	0.00696661	0.0553255	FALSE	FALSE
15219	ENSG00000214575	CPEB1	15	q25.2	82543201	82648861	-2.6987	0.00696111	0.055309	FALSE	FALSE
15220	ENSG00000129055	ANAPC13	3	q22.2	134477706	134486716	-2.69944	0.0069457	0.0552137	FALSE	FALSE
15221	ENSG00000163297	ANTXR2	4	q21.21	79901149	80125454	-2.70067	0.00692009	0.0550914	FALSE	FALSE
15222	ENSG00000185267	CDNF	10	p13	14819250	14838575	-2.70149	0.0069029	0.055088	FALSE	FALSE
15223	ENSG00000156374	PCGF6	10	q24.33	103302796	103351144	-2.7039	0.00685315	0.0547744	FALSE	FALSE
15224	ENSG00000110318	CEP126	11	q22.1	101915015	102001058	-2.70448	0.00684109	0.0547311	FALSE	FALSE
15225	ENSG00000078549	ADCYAP1R1	7	p14.3	31052461	31111479	-2.70526	0.00682514	0.0546857	FALSE	FALSE
15226	ENSG00000085721	RRN3	16	p13.11	15060022	15094317	-2.70543	0.00682167	0.0546857	FALSE	FALSE
15227	ENSG00000145569	OTULINL	5	p15.2	14581775	14615007	-2.70592	0.00681149	0.0546576	FALSE	FALSE
15228	ENSG00000088448	ANKRD10	13	q34	110878540	110915069	-2.70674	0.00679469	0.0545499	FALSE	FALSE
15229	ENSG00000105499	PLA2G4C	19	q13.33	48047843	48110817	-2.70733	0.0067826	0.0544799	FALSE	FALSE
15230	ENSG00000162694	EXTL2	1	p21.2	100872372	100895998	-2.70799	0.00676918	0.0543992	FALSE	FALSE
15231	ENSG00000003436	TFPI	2	q32.1	187464230	187565760	-2.70838	0.00676135	0.0543903	FALSE	FALSE
15232	ENSG00000104660	LEPROTL1	8	p12	30095398	30177208	-2.70998	0.0067288	0.0541979	FALSE	FALSE
15233	ENSG00000205060	SLC35B4	7	q33	134289332	134317051	-2.7118	0.00669184	0.0539925	FALSE	FALSE
15234	ENSG00000124491	F13A1	6	p25.1	6144085	6321013	-2.7122	0.00668378	0.0539543	FALSE	FALSE
15235	ENSG00000066651	TRMT11	6	q22.32	125986430	126203817	-2.71225	0.00668282	0.0539543	FALSE	FALSE
15236	ENSG00000113140	SPARC	5	q33.1	151661096	151687165	-2.71252	0.00667745	0.0539543	FALSE	FALSE
15237	ENSG00000151789	ZNF385D	3	p24.3	21412222	22373321	-2.71334	0.0066609	0.0538773	FALSE	FALSE
15238	ENSG00000008277	ADAM22	7	q21.12	87934143	88202889	-2.7135	0.0066577	0.0538773	FALSE	FALSE
15239	ENSG00000188171	ZNF626	19	p12	20620061	20661596	-2.71366	0.0066544	0.0538773	FALSE	FALSE
15240	ENSG00000134758	RNF138	18	q12.1	32091855	32131561	-2.71398	0.00664811	0.0538547	FALSE	FALSE
15241	ENSG00000165895	ARHGAP42	11	q22.1	100687653	100993941	-2.71404	0.00664677	0.0538547	FALSE	FALSE
15242	ENSG00000130956	HABP4	9	q22.32	96450201	96491336	-2.71628	0.006602	0.0536155	FALSE	FALSE
15243	ENSG00000170276	HSPB2	11	q23.1	111912242	111914093	-2.71727	0.00658222	0.0535626	FALSE	FALSE
15244	ENSG00000142192	APP	21	q21.3	25880550	26171128	-2.72066	0.00651521	0.0530707	FALSE	FALSE
15245	ENSG00000081377	CDC14B	9	q22.33	96490241	96619830	-2.72093	0.00650995	0.0530546	FALSE	FALSE
15246	ENSG00000174348	PODN	1	p32.3	53062052	53085502	-2.72128	0.00650289	0.0530238	FALSE	FALSE
15247	ENSG00000119698	PPP4R4	14	q32.12	94146128	94279735	-2.72205	0.00648791	0.0529551	FALSE	FALSE
15248	ENSG00000070961	ATP2B1	12	q21.33	89588049	89709300	-2.72241	0.00648072	0.0529232	FALSE	FALSE
15249	ENSG00000144895	EIF2A	3	q25.1	150546678	150584242	-2.72367	0.00645605	0.0527751	FALSE	FALSE
15250	ENSG00000136381	IREB2	15	q25.1	78437431	78501456	-2.72489	0.00643235	0.0526879	FALSE	FALSE
15251	ENSG00000165646	SLC18A2	10	q25.3	117241073	117279430	-2.72575	0.00641547	0.0526296	FALSE	FALSE
15252	ENSG00000139218	SCAF11	12	q12	45919131	45992120	-2.7258	0.00641467	0.0526296	FALSE	FALSE
15253	ENSG00000185339	TCN2	22	q12.2	30606838	30627278	-2.72584	0.00641373	0.0526296	FALSE	FALSE
15254	ENSG00000128512	DOCK4	7	q31.1	111726110	112206411	-2.7266	0.00639915	0.0525863	FALSE	FALSE
15255	ENSG00000112837	TBX18	6	q14.3	84687351	84764519	-2.72727	0.00638614	0.0525224	FALSE	FALSE
15256	ENSG00000163596	ICA1L	2	q33.2	202773150	202871985	-2.72739	0.00638377	0.0525224	FALSE	FALSE
15257	ENSG00000166173	LARP6	15	q23	70829130	70854159	-2.72755	0.00638059	0.0525224	FALSE	FALSE
15258	ENSG00000142875	PRKACB	1	p31.1	84078062	84238498	-2.72784	0.00637499	0.0525224	FALSE	FALSE
15259	ENSG00000128590	DNAJB9	7	q31.1	108569568	108574850	-2.72894	0.00635378	0.0524852	FALSE	FALSE
15260	ENSG00000152193	RNF219	13	q31.1	78614291	78659179	-2.73084	0.00631722	0.0522748	FALSE	FALSE
15261	ENSG00000165392	WRN	8	p12	31033801	31173769	-2.73118	0.00631079	0.0522483	FALSE	FALSE
15262	ENSG00000137154	RPS6	9	p22.1	19375715	19380254	-2.73182	0.00629862	0.0521888	FALSE	FALSE
15263	ENSG00000107020	PLGRKT	9	p24.1	5357973	5437878	-2.73423	0.00625262	0.051873	FALSE	FALSE
15264	ENSG00000074657	ZNF532	18	q21.32	58862600	58986480	-2.73549	0.00622883	0.051819	FALSE	FALSE
15265	ENSG00000169740	ZNF32	10	q11.21	43643859	43648856	-2.73565	0.00622566	0.051819	FALSE	FALSE
15266	ENSG00000188994	ZNF292	6	q14.3	87152833	87264196	-2.73592	0.0062206	0.051819	FALSE	FALSE
15267	ENSG00000136925	TSTD2	9	q22.33	97600080	97633575	-2.73631	0.00621318	0.0518118	FALSE	FALSE
15268	ENSG00000106066	CPVL	7	p14.3	28995231	29195451	-2.73857	0.00617072	0.0515642	FALSE	FALSE
15269	ENSG00000144746	ARL6IP5	3	p14.1	69084944	69106066	-2.74	0.00614385	0.0514258	FALSE	FALSE
15270	ENSG00000151287	TEX30	13	q33.1	102765990	102773811	-2.74008	0.00614234	0.0514258	FALSE	FALSE
15271	ENSG00000123444	KBTBD4	11	p11.2	47572197	47579015	-2.74152	0.0061156	0.0512891	FALSE	FALSE
15272	ENSG00000186063	AIDA	1	q41	222668013	222713210	-2.7425	0.00609736	0.0512159	FALSE	FALSE
15273	ENSG00000120370	GORAB	1	q24.2	170532129	170553446	-2.74302	0.00608768	0.0511612	FALSE	FALSE
15274	ENSG00000182836	PLCXD3	5	p13.1	41306954	41510628	-2.74328	0.00608296	0.0511481	FALSE	FALSE
15275	ENSG00000214941	ZSWIM7	17	p12	15976560	15999717	-2.74378	0.00607369	0.0511234	FALSE	FALSE
15276	ENSG00000131238	PPT1	1	p34.2	40071461	40097727	-2.74531	0.0060454	0.0510207	FALSE	FALSE
15277	ENSG00000118922	KLF12	13	q22.1	73686089	73995056	-2.7462	0.00602906	0.0509335	FALSE	FALSE
15278	ENSG00000090612	ZNF268	12	q24.33	133181409	133214831	-2.74743	0.00600647	0.0508536	FALSE	FALSE
15279	ENSG00000147669	POLR2K	8	q22.2	100150584	100154002	-2.74756	0.00600411	0.0508536	FALSE	FALSE
15280	ENSG00000150764	DIXDC1	11	q23.1	111927144	112022584	-2.74774	0.00600067	0.0508536	FALSE	FALSE
15281	ENSG00000152683	SLC30A6	2	p22.3	32165841	32224379	-2.74944	0.00596963	0.0506544	FALSE	FALSE
15282	ENSG00000108406	DHX40	17	q23.1	59565525	59608345	-2.75048	0.00595088	0.0505903	FALSE	FALSE
15283	ENSG00000162402	USP24	1	p32.3	55066359	55215113	-2.7509	0.00594321	0.0505517	FALSE	FALSE
15284	ENSG00000123124	WWP1	8	q21.3	86342738	86478420	-2.7522	0.00591955	0.050377	FALSE	FALSE
15285	ENSG00000134115	CNTN6	3	p26.3	1092576	1404217	-2.75255	0.00591327	0.0503766	FALSE	FALSE
15286	ENSG00000270106	TSNAX-DISC1	1	q42.2	231528653	231819244	-2.75255	0.00591327	0.0503766	FALSE	FALSE
15287	ENSG00000125691	RPL23	17	q12	38847865	38853843	-2.75431	0.00588156	0.0501858	FALSE	FALSE
15288	ENSG00000146555	SDK1	7	p22.2	3301448	4269000	-2.75447	0.00587866	0.0501858	FALSE	FALSE
15289	ENSG00000197860	SGTB	5	q12.3	65665928	65723035	-2.75559	0.00585861	0.0500821	FALSE	FALSE
15290	ENSG00000111058	ACSS3	12	q21.31	80936414	81261205	-2.75716	0.0058306	0.0498827	FALSE	TRUE
15291	ENSG00000074590	NUAK1	12	q23.3	106063340	106140033	-2.75755	0.00582365	0.0498496	FALSE	TRUE
15292	ENSG00000109099	PMP22	17	p12	15229777	15265357	-2.7596	0.00578714	0.0495669	FALSE	TRUE
15293	ENSG00000186998	EMID1	22	q12.2	29205851	29259597	-2.75977	0.00578427	0.0495669	FALSE	TRUE
15294	ENSG00000102471	NDFIP2	13	q31.1	79481124	79556075	-2.76152	0.00575336	0.0493787	FALSE	TRUE
15295	ENSG00000080298	RFX3	9	p24.2	3218297	3526004	-2.76185	0.00574742	0.0493787	FALSE	TRUE
15296	ENSG00000138231	DBR1	3	q22.3	138161012	138174949	-2.76281	0.00573065	0.0492885	FALSE	TRUE
15297	ENSG00000128534	LSM8	7	q31.31	118184032	118192824	-2.76313	0.00572491	0.0492653	FALSE	TRUE
15298	ENSG00000185129	PURA	5	q31.3	140107777	140125619	-2.76445	0.00570183	0.0491968	FALSE	TRUE
15299	ENSG00000116030	SUMO1	2	q33.1	202206180	202238608	-2.76461	0.00569915	0.0491968	FALSE	TRUE
15300	ENSG00000083097	DOP1A	6	q14.1	83067666	83171350	-2.76495	0.00569316	0.0491754	FALSE	TRUE
15301	ENSG00000165264	NDUFB6	9	p21.1	32552999	32573184	-2.76523	0.00568818	0.0491587	FALSE	TRUE
15302	ENSG00000110651	CD81	11	p15.5	2376177	2397419	-2.76551	0.00568345	0.049144	FALSE	TRUE
15303	ENSG00000170632	ARMC10	7	q22.1	103074881	103099764	-2.76593	0.00567604	0.0491325	FALSE	TRUE
15304	ENSG00000130508	PXDN	2	p25.3	1631887	1744852	-2.76666	0.00566329	0.0490748	FALSE	TRUE
15305	ENSG00000100077	GRK3	22	q12.1	25564849	25729294	-2.7667	0.00566272	0.0490748	FALSE	TRUE
15306	ENSG00000145781	COMMD10	5	q23.1	116084991	116412762	-2.77093	0.00558957	0.0485661	FALSE	TRUE
15307	ENSG00000184939	ZFP90	16	q22.1	68530090	68576072	-2.77116	0.00558576	0.0485591	FALSE	TRUE
15308	ENSG00000184226	PCDH9	13	q21.32	66302834	67230445	-2.77147	0.00558042	0.048551	FALSE	TRUE
15309	ENSG00000181450	ZNF678	1	q42.13	227563543	227677443	-2.77209	0.00556979	0.0484986	FALSE	TRUE
15310	ENSG00000138039	LHCGR	2	p16.3	48686775	48755730	-2.77344	0.00554676	0.0483762	FALSE	TRUE
15311	ENSG00000109083	IFT20	17	q11.2	28328325	28335489	-2.77517	0.00551735	0.0482137	FALSE	TRUE
15312	ENSG00000176438	SYNE3	14	q32.13	95407266	95475836	-2.77592	0.00550458	0.0481904	FALSE	TRUE
15313	ENSG00000114698	PLSCR4	3	q24	146192339	146251179	-2.7761	0.00550155	0.04819	FALSE	TRUE
15314	ENSG00000185532	PRKG1	10	q11.23	50990891	52298350	-2.77694	0.00548726	0.0480909	FALSE	TRUE
15315	ENSG00000137941	TTLL7	1	p31.1	83865028	83999150	-2.77829	0.00546454	0.0479311	FALSE	TRUE
15316	ENSG00000134201	GSTM5	1	p13.3	109711780	109775428	-2.77832	0.00546408	0.0479311	FALSE	TRUE
15317	ENSG00000111911	HINT3	6	q22.32	125956781	125980244	-2.77867	0.00545819	0.0479311	FALSE	TRUE
15318	ENSG00000205795	CYS1	2	p25.1	10056780	10080944	-2.7787	0.00545769	0.0479311	FALSE	TRUE
15319	ENSG00000165322	ARHGAP12	10	p11.22	31805404	31928876	-2.78064	0.00542512	0.0477795	FALSE	TRUE
15320	ENSG00000113532	ST8SIA4	5	q21.1	100806935	100903266	-2.78129	0.00541428	0.04771	FALSE	TRUE
15321	ENSG00000127955	GNAI1	7	q21.11	79768028	80226181	-2.78209	0.00540094	0.0476444	FALSE	TRUE
15322	ENSG00000269897	COMMD3-BMI1	10	p12.2	22316388	22329542	-2.7828	0.00538925	0.0475974	FALSE	TRUE
15323	ENSG00000136521	NDUFB5	3	q26.33	179604690	179627647	-2.78312	0.00538395	0.0475974	FALSE	TRUE
15324	ENSG00000089057	SLC23A2	20	p13	4852356	5010293	-2.78315	0.00538331	0.0475974	FALSE	TRUE
15325	ENSG00000149633	KIAA1755	20	q11.23	38210488	38260772	-2.78327	0.00538148	0.0475974	FALSE	TRUE
15326	ENSG00000181915	ADO	10	q21.3	62804857	62808483	-2.78352	0.00537732	0.0475974	FALSE	TRUE
15327	ENSG00000077942	FBLN1	22	q13.31	45502238	45601135	-2.7842	0.00536595	0.0475694	FALSE	TRUE
15328	ENSG00000117122	MFAP2	1	p36.13	16974502	16980835	-2.78493	0.00535385	0.0475404	FALSE	TRUE
15329	ENSG00000126773	PCNX4	14	q23.1	60091911	60169133	-2.78495	0.00535352	0.0475404	FALSE	TRUE
15330	ENSG00000176595	KBTBD11	8	p23.3	1973878	2006936	-2.78507	0.00535167	0.0475404	FALSE	TRUE
15331	ENSG00000104341	LAPTM4B	8	q22.1	97775057	97853013	-2.78648	0.00532831	0.0474701	FALSE	TRUE
15332	ENSG00000165424	ZCCHC24	10	q22.3	79382325	79445627	-2.78724	0.00531584	0.0473852	FALSE	TRUE
15333	ENSG00000176624	MEX3C	18	q21.2	51174550	51218304	-2.78798	0.00530374	0.0473295	FALSE	TRUE
15334	ENSG00000141756	FKBP10	17	q21.2	41812680	41823217	-2.78968	0.00527595	0.0471075	FALSE	TRUE
15335	ENSG00000162704	ARPC5	1	q25.3	183620846	183635757	-2.7908	0.00525784	0.0469978	FALSE	TRUE
15336	ENSG00000147408	CSGALNACT1	8	p21.3	19404161	19758029	-2.79306	0.00522121	0.046722	FALSE	TRUE
15337	ENSG00000116171	SCP2	1	p32.3	52927229	53051703	-2.7933	0.00521739	0.0467137	FALSE	TRUE
15338	ENSG00000112701	SENP6	6	q14.1	75601509	75718278	-2.79351	0.00521398	0.0467137	FALSE	TRUE
15339	ENSG00000005436	GCFC2	2	p12	75652000	75710989	-2.79366	0.00521145	0.0467137	FALSE	TRUE
15340	ENSG00000144730	IL17RD	3	p14.3	57089982	57170306	-2.79384	0.00520868	0.0467137	FALSE	TRUE
15341	ENSG00000134077	THUMPD3	3	p25.3	9362842	9386791	-2.79486	0.00519219	0.0466172	FALSE	TRUE
15342	ENSG00000153446	C16orf89	16	p13.3	5044122	5066110	-2.79775	0.00514605	0.0462544	FALSE	TRUE
15343	ENSG00000185989	RASA3	13	q34	113977783	114132611	-2.7983	0.00513727	0.0462011	FALSE	TRUE
15344	ENSG00000167904	TMEM68	8	q12.1	55696424	55773407	-2.8003	0.00510559	0.0460186	FALSE	TRUE
15345	ENSG00000117620	SLC35A3	1	p21.2	99969351	100035637	-2.8033	0.00505829	0.0456943	FALSE	TRUE
15346	ENSG00000069943	PIGB	15	q21.3	55318960	55355648	-2.80347	0.00505562	0.0456943	FALSE	TRUE
15347	ENSG00000186017	ZNF566	19	q13.12	36445119	36489902	-2.80402	0.00504705	0.0456442	FALSE	TRUE
15348	ENSG00000135916	ITM2C	2	q37.1	230864639	230879248	-2.80403	0.00504681	0.0456442	FALSE	TRUE
15349	ENSG00000143033	MTF2	1	p22.1	93079235	93139081	-2.80545	0.0050246	0.0455171	FALSE	TRUE
15350	ENSG00000144840	RABL3	3	q13.33	120686681	120742993	-2.80589	0.00501778	0.0455064	FALSE	TRUE
15351	ENSG00000139684	ESD	13	q14.2	46771256	46797232	-2.80604	0.00501546	0.0455064	FALSE	TRUE
15352	ENSG00000198046	ZNF667	19	q13.43	56439325	56478065	-2.80629	0.00501151	0.0455006	FALSE	TRUE
15353	ENSG00000214113	LYRM4	6	p25.1	5102593	5260939	-2.80991	0.00495552	0.0450936	FALSE	TRUE
15354	ENSG00000138382	METTL5	2	q31.1	169810081	169824931	-2.81108	0.0049376	0.0449558	FALSE	TRUE
15355	ENSG00000265681	RPL17	18	q21.1	49488453	49492523	-2.81109	0.00493742	0.0449558	FALSE	TRUE
15356	ENSG00000256206	AC018523.2	11	p15.2	14493783	14520344	-2.81349	0.00490069	0.0447779	FALSE	TRUE
15357	ENSG00000198865	CCDC152	5	p12	42756801	42802360	-2.8135	0.00490057	0.0447779	FALSE	TRUE
15358	ENSG00000164252	AGGF1	5	q13.3	77029251	77065234	-2.81395	0.00489366	0.0447779	FALSE	TRUE
15359	ENSG00000011465	DCN	12	q21.33	91140484	91183123	-2.81489	0.00487935	0.0447779	FALSE	TRUE
15360	ENSG00000077458	FAM76B	11	q21	95768942	95790409	-2.81501	0.00487752	0.0447779	FALSE	TRUE
15361	ENSG00000145388	METTL14	4	q26	118685368	118715433	-2.81514	0.00487561	0.0447779	FALSE	TRUE
15362	ENSG00000129315	CCNT1	12	q13.12	48688458	48716998	-2.81541	0.0048715	0.0447779	FALSE	TRUE
15363	ENSG00000111863	ADTRP	6	p24.1	11712054	11807046	-2.81552	0.00486988	0.0447779	FALSE	TRUE
15364	ENSG00000001036	FUCA2	6	q24.2	143494811	143511690	-2.81641	0.00485639	0.0447713	FALSE	TRUE
15365	ENSG00000082996	RNF13	3	q25.1	149812708	149962139	-2.81643	0.00485605	0.0447713	FALSE	TRUE
15366	ENSG00000205133	TRIQK	8	q22.1	92883530	93017673	-2.81691	0.00484881	0.0447525	FALSE	TRUE
15367	ENSG00000162607	USP1	1	p31.3	62436297	62451804	-2.81832	0.00482755	0.0445817	FALSE	TRUE
15368	ENSG00000143515	ATP8B2	1	q21.3	154325553	154351307	-2.81943	0.00481084	0.0444702	FALSE	TRUE
15369	ENSG00000198829	SUCNR1	3	q25.1	151873643	151884619	-2.82097	0.00478789	0.0443168	FALSE	TRUE
15370	ENSG00000106511	MEOX2	7	p21.2	15611212	15686812	-2.82178	0.00477578	0.0442553	FALSE	TRUE
15371	ENSG00000134330	IAH1	2	p25.1	9473658	9496543	-2.82205	0.00477176	0.0442435	FALSE	TRUE
15372	ENSG00000173889	PHC3	3	q26.2	170086732	170181749	-2.82296	0.00475827	0.0441691	FALSE	TRUE
15373	ENSG00000136404	TM6SF1	15	q25.2	83107407	83144854	-2.82337	0.0047521	0.0441626	FALSE	TRUE
15374	ENSG00000069869	NEDD4	15	q21.3	55826922	55993746	-2.82347	0.0047507	0.0441626	FALSE	TRUE
15375	ENSG00000140382	HMG20A	15	q24.3	77420412	77485607	-2.82516	0.00472565	0.0439682	FALSE	TRUE
15376	ENSG00000205670	SMIM11A	21	q22.11	34375480	34407866	-2.82723	0.00469531	0.0438111	FALSE	TRUE
15377	ENSG00000175073	VCPIP1	8	q13.1	66628487	66667217	-2.82743	0.00469228	0.0438082	FALSE	TRUE
15378	ENSG00000085274	MYNN	3	q26.2	169772831	169789716	-2.8281	0.00468258	0.0437429	FALSE	TRUE
15379	ENSG00000064703	DDX20	1	p13.2	111755245	111768016	-2.82845	0.00467734	0.0437192	FALSE	TRUE
15380	ENSG00000008988	RPS20	8	q12.1	56067295	56074581	-2.82939	0.00466362	0.0436414	FALSE	TRUE
15381	ENSG00000184347	SLIT3	5	q35.1	168661733	169301129	-2.82997	0.00465524	0.0435883	FALSE	TRUE
15382	ENSG00000119865	CNRIP1	2	p14	68284171	68320051	-2.83012	0.00465301	0.0435883	FALSE	TRUE
15383	ENSG00000055732	MCOLN3	1	p22.3	85018082	85048499	-2.83239	0.00462018	0.0433604	FALSE	TRUE
15384	ENSG00000168116	KIAA1586	6	p12.1	57046532	57055239	-2.83293	0.00461239	0.0433125	FALSE	TRUE
15385	ENSG00000151131	C12orf45	12	q23.3	104986310	105074197	-2.83413	0.0045951	0.0432004	FALSE	TRUE
15386	ENSG00000196683	TOMM7	7	p15.3	22812628	22822852	-2.83569	0.00457266	0.0430557	FALSE	TRUE
15387	ENSG00000135404	CD63	12	q13.2	55725323	55729707	-2.8367	0.00455831	0.0430045	FALSE	TRUE
15388	ENSG00000168356	SCN11A	3	p22.2	38845769	38950561	-2.83767	0.00454444	0.0428988	FALSE	TRUE
15389	ENSG00000139117	CPNE8	12	q12	38646822	38907430	-2.83788	0.0045414	0.0428988	FALSE	TRUE
15390	ENSG00000100814	CCNB1IP1	14	q11.2	20311368	20333312	-2.83868	0.00453001	0.0428376	FALSE	TRUE
15391	ENSG00000128989	ARPP19	15	q21.2	52547045	52569883	-2.83906	0.0045247	0.0428125	FALSE	TRUE
15392	ENSG00000100528	CNIH1	14	q22.2	54423560	54441431	-2.83927	0.00452168	0.0428125	FALSE	TRUE
15393	ENSG00000178074	C2orf69	2	q33.1	199911256	199955935	-2.8397	0.00451557	0.0428012	FALSE	TRUE
15394	ENSG00000214367	HAUS3	4	p16.3	2227464	2242164	-2.83973	0.0045151	0.0428012	FALSE	TRUE
15395	ENSG00000166147	FBN1	15	q21.1	48408306	48645849	-2.83985	0.00451349	0.0428012	FALSE	TRUE
15396	ENSG00000056586	RC3H2	9	q33.2	122844556	122905341	-2.84026	0.00450769	0.0428012	FALSE	TRUE
15397	ENSG00000146243	IRAK1BP1	6	q14.1	78867472	78946440	-2.84029	0.0045073	0.0428012	FALSE	TRUE
15398	ENSG00000129083	COPB1	11	p15.2	14443440	14500027	-2.84067	0.00450194	0.0428012	FALSE	TRUE
15399	ENSG00000164329	TENT2	5	q14.1	79612120	79686648	-2.84237	0.00447796	0.0426952	FALSE	TRUE
15400	ENSG00000139370	SLC15A4	12	q24.33	128793191	128823983	-2.84284	0.00447129	0.0426952	FALSE	TRUE
15401	ENSG00000152620	NADK2	5	p13.2	36192592	36242279	-2.84344	0.00446294	0.0426882	FALSE	TRUE
15402	ENSG00000155868	MED7	5	q33.3	157137412	157159019	-2.84356	0.00446125	0.0426882	FALSE	TRUE
15403	ENSG00000198818	SFT2D1	6	q27	166319728	166342591	-2.84417	0.00445278	0.0426882	FALSE	TRUE
15404	ENSG00000088451	TGDS	13	q32.1	94574051	94596257	-2.84487	0.00444302	0.0426641	FALSE	TRUE
15405	ENSG00000015171	ZMYND11	10	p15.3	134465	254637	-2.84507	0.00444018	0.0426622	FALSE	TRUE
15406	ENSG00000088756	ARHGAP28	18	p11.31	6729718	6915716	-2.84715	0.00441125	0.0424094	FALSE	TRUE
15407	ENSG00000168385	SEPT2	2	q37.3	241315100	241354027	-2.84845	0.00439332	0.0423125	FALSE	TRUE
15408	ENSG00000169016	E2F6	2	p25.1	11444375	11466177	-2.84855	0.00439193	0.0423125	FALSE	TRUE
15409	ENSG00000113269	RNF130	5	q35.3	179911651	180072118	-2.84958	0.00437772	0.0422883	FALSE	TRUE
15410	ENSG00000157654	PALM2-AKAP2	9	q31.3	109780309	110172512	-2.8501	0.00437058	0.0422446	FALSE	TRUE
15411	ENSG00000163453	IGFBP7	4	q12	57030773	57110385	-2.85051	0.00436495	0.0422407	FALSE	TRUE
15412	ENSG00000198791	CNOT7	8	p22	17224964	17246878	-2.85109	0.00435702	0.0421893	FALSE	TRUE
15413	ENSG00000118407	FILIP1	6	q14.1	75291859	75493738	-2.85141	0.00435264	0.0421893	FALSE	TRUE
15414	ENSG00000241978	AKAP2	9	q31.3	110048598	110172512	-2.85177	0.00434766	0.0421813	FALSE	TRUE
15415	ENSG00000148516	ZEB1	10	p11.22	31318495	31529814	-2.8521	0.00434314	0.0421813	FALSE	TRUE
15416	ENSG00000141338	ABCA8	17	q24.2	68867292	68955392	-2.85242	0.00433882	0.0421813	FALSE	TRUE
15417	ENSG00000215472	RPL17-C18orf32	18	q21.1	49481681	49492479	-2.85291	0.00433215	0.0421505	FALSE	TRUE
15418	ENSG00000154258	ABCA9	17	q24.2	68974488	69061064	-2.85366	0.00432193	0.0420764	FALSE	TRUE
15419	ENSG00000154640	BTG3	21	q21.1	17593653	17612947	-2.85366	0.00432191	0.0420764	FALSE	TRUE
15420	ENSG00000198440	ZNF583	19	q13.43	56397966	56436035	-2.8542	0.00431458	0.0420764	FALSE	TRUE
15421	ENSG00000169519	METTL15	11	p14.1	28108248	28527041	-2.85696	0.00427715	0.0418927	FALSE	TRUE
15422	ENSG00000100532	CGRRF1	14	q22.2	54509812	54539309	-2.85718	0.00427422	0.0418894	FALSE	TRUE
15423	ENSG00000056050	HPF1	4	q33	169729465	169757953	-2.8573	0.00427259	0.0418894	FALSE	TRUE
15424	ENSG00000105851	PIK3CG	7	q22.3	106865278	106907145	-2.8573	0.00427259	0.0418894	FALSE	TRUE
15425	ENSG00000258728	AL162231.3	9	p13.3	34646645	34657113	-2.85886	0.00425169	0.0417699	FALSE	TRUE
15426	ENSG00000164327	RICTOR	5	p13.1	38937919	39074408	-2.86028	0.00423261	0.0416878	FALSE	TRUE
15427	ENSG00000113621	TXNDC15	5	q31.1	134873803	134901525	-2.8618	0.00421242	0.0415357	FALSE	TRUE
15428	ENSG00000136010	ALDH1L2	12	q23.3	105019784	105084577	-2.86366	0.00418776	0.0413358	FALSE	TRUE
15429	ENSG00000044524	EPHA3	3	p11.1	89107524	89482134	-2.86531	0.00416596	0.0411878	FALSE	TRUE
15430	ENSG00000168522	FNTA	8	p11.21	43034194	43085788	-2.8655	0.00416356	0.0411878	FALSE	TRUE
15431	ENSG00000121350	PYROXD1	12	p12.1	21437615	21471252	-2.86558	0.00416242	0.0411878	FALSE	TRUE
15432	ENSG00000127074	RGS13	1	q31.2	192636138	192660306	-2.86726	0.00414037	0.0410659	FALSE	TRUE
15433	ENSG00000079102	RUNX1T1	8	q21.3	91954967	92103286	-2.86727	0.00414028	0.0410659	FALSE	TRUE
15434	ENSG00000083799	CYLD	16	q12.1	50742050	50801935	-2.86736	0.00413918	0.0410659	FALSE	TRUE
15435	ENSG00000075213	SEMA3A	7	q21.11	83955777	84492724	-2.86802	0.00413048	0.0410534	FALSE	TRUE
15436	ENSG00000259075	POC1B-GALNT4	12	q21.33	89519408	89526262	-2.8689	0.00411904	0.0410409	FALSE	TRUE
15437	ENSG00000184898	RBM43	2	q23.3	151247940	151261879	-2.86893	0.00411869	0.0410409	FALSE	TRUE
15438	ENSG00000116833	NR5A2	1	q32.1	200027602	200177424	-2.86967	0.00410896	0.041016	FALSE	TRUE
15439	ENSG00000040933	INPP4A	2	q11.2	98444854	98594390	-2.87008	0.00410372	0.0410143	FALSE	TRUE
15440	ENSG00000144649	FAM198A	3	p22.1	42979267	43060211	-2.87201	0.00407864	0.0408584	FALSE	TRUE
15441	ENSG00000204217	BMPR2	2	q33.1	202376936	202567751	-2.87445	0.00404729	0.040601	FALSE	TRUE
15442	ENSG00000169224	GCSAML	1	q44	247507058	247577690	-2.87529	0.00403658	0.0405187	FALSE	TRUE
15443	ENSG00000166402	TUB	11	p15.4	8019244	8106112	-2.87618	0.00402516	0.0405037	FALSE	TRUE
15444	ENSG00000129048	ACKR4	3	q22.1	132597237	132618967	-2.8776	0.00400718	0.040349	FALSE	TRUE
15445	ENSG00000142686	C1orf216	1	p34.3	35713875	35719472	-2.87788	0.00400354	0.0403374	FALSE	TRUE
15446	ENSG00000105852	PON3	7	q21.3	95359944	95396368	-2.87804	0.00400158	0.0403374	FALSE	TRUE
15447	ENSG00000166341	DCHS1	11	p15.4	6621323	6655854	-2.87852	0.0039955	0.0403067	FALSE	TRUE
15448	ENSG00000197977	ELOVL2	6	p24.2	10980759	11044314	-2.87984	0.00397871	0.0402126	FALSE	TRUE
15449	ENSG00000174804	FZD4	11	q14.2	86945679	86955391	-2.88057	0.00396953	0.0401449	FALSE	TRUE
15450	ENSG00000132952	USPL1	13	q12.3	30617693	30660770	-2.88071	0.00396781	0.0401449	FALSE	TRUE
15451	ENSG00000253797	UTP14C	13	q14.3	52024691	52033600	-2.88141	0.00395896	0.0400882	FALSE	TRUE
15452	ENSG00000176209	SMIM19	8	p11.21	42541155	42555193	-2.88205	0.003951	0.0400327	FALSE	TRUE
15453	ENSG00000133983	COX16	14	q24.2	70325081	70359731	-2.88302	0.00393887	0.0399348	FALSE	TRUE
15454	ENSG00000166575	TMEM135	11	q14.2	87037844	87323758	-2.88475	0.00391731	0.0397598	FALSE	TRUE
15455	ENSG00000173273	TNKS	8	p23.1	9555914	9782346	-2.88629	0.00389817	0.0396715	FALSE	TRUE
15456	ENSG00000094975	SUCO	1	q24.3	172532349	172611833	-2.88662	0.00389398	0.0396538	FALSE	TRUE
15457	ENSG00000092439	TRPM7	15	q21.2	50552473	50686815	-2.88697	0.0038897	0.0396538	FALSE	TRUE
15458	ENSG00000196470	SIAH1	16	q12.1	48356364	48448402	-2.88743	0.00388402	0.0396524	FALSE	TRUE
15459	ENSG00000142937	RPS8	1	p34.1	44775251	44778779	-2.88814	0.00387522	0.0396125	FALSE	TRUE
15460	ENSG00000125870	SNRPB2	20	p12.1	16729961	16742563	-2.8896	0.00385735	0.0394804	FALSE	TRUE
15461	ENSG00000151835	SACS	13	q12.12	23328826	23433740	-2.89032	0.0038485	0.0394392	FALSE	TRUE
15462	ENSG00000132294	EFR3A	8	q24.22	131904088	132013642	-2.89061	0.0038449	0.0394273	FALSE	TRUE
15463	ENSG00000147874	HAUS6	9	p22.1	19053143	19103119	-2.89116	0.00383826	0.0393842	FALSE	TRUE
15464	ENSG00000117707	PROX1	1	q32.3	213983181	214041502	-2.89128	0.00383678	0.0393842	FALSE	TRUE
15465	ENSG00000205758	CRYZL1	21	q22.11	33589341	33643926	-2.89282	0.00381802	0.0392264	FALSE	TRUE
15466	ENSG00000119408	NEK6	9	q33.3	124257606	124353307	-2.89305	0.0038152	0.0392223	FALSE	TRUE
15467	ENSG00000154330	PGM5	9	q21.11	68328308	68531061	-2.89407	0.00380279	0.0391445	FALSE	TRUE
15468	ENSG00000144228	SPOPL	2	q22.1	138501801	138573547	-2.89418	0.00380152	0.0391445	FALSE	TRUE
15469	ENSG00000168282	MGAT2	14	q21.3	49620795	49623481	-2.89485	0.00379336	0.0391222	FALSE	TRUE
15470	ENSG00000163818	LZTFL1	3	p21.31	45823316	45916042	-2.89696	0.00376794	0.0389844	FALSE	TRUE
15471	ENSG00000013297	CLDN11	3	q26.2	170418865	170454733	-2.89762	0.0037601	0.0389282	FALSE	TRUE
15472	ENSG00000104331	IMPAD1	8	q12.1	56957933	56993844	-2.89816	0.00375364	0.0389113	FALSE	TRUE
15473	ENSG00000128609	NDUFA5	7	q31.32	123536997	123558255	-2.8987	0.00374713	0.0388687	FALSE	TRUE
15474	ENSG00000037749	MFAP3	5	q33.2	154038906	154220478	-2.89987	0.00373319	0.0388687	FALSE	TRUE
15475	ENSG00000206418	RAB12	18	p11.22	8609437	8639382	-2.90015	0.00372981	0.0388687	FALSE	TRUE
15476	ENSG00000132561	MATN2	8	q22.1	97868840	98036716	-2.90087	0.00372125	0.0388687	FALSE	TRUE
15477	ENSG00000165572	KBTBD6	13	q14.11	41127569	41132746	-2.90123	0.00371704	0.0388558	FALSE	TRUE
15478	ENSG00000156136	DCK	4	q13.3	70992538	71030914	-2.90209	0.0037068	0.0388241	FALSE	TRUE
15479	ENSG00000163322	ABRAXAS1	4	q21.23	83459517	83523348	-2.90256	0.00370132	0.0387918	FALSE	TRUE
15480	ENSG00000154380	ENAH	1	q42.12	225486835	225653142	-2.90375	0.00368724	0.0386694	FALSE	TRUE
15481	ENSG00000089916	GPATCH2L	14	q24.3	76151916	76254342	-2.90427	0.00368113	0.0386303	FALSE	TRUE
15482	ENSG00000128585	MKLN1	7	q32.3	131110096	131496636	-2.90474	0.00367558	0.0385972	FALSE	TRUE
15483	ENSG00000149311	ATM	11	q22.3	108222484	108369102	-2.90563	0.0036651	0.0385493	FALSE	TRUE
15484	ENSG00000151881	TMEM267	5	p12	43444252	43483893	-2.90682	0.00365126	0.0384938	FALSE	TRUE
15485	ENSG00000132953	XPO4	13	q12.11	20777329	20903048	-2.90761	0.00364207	0.0384938	FALSE	TRUE
15486	ENSG00000135452	TSPAN31	12	q14.1	57738013	57750211	-2.90798	0.00363769	0.0384938	FALSE	TRUE
15487	ENSG00000171757	LRRC34	3	q26.2	169793428	169812986	-2.90818	0.00363535	0.0384938	FALSE	TRUE
15488	ENSG00000221923	ZNF880	19	q13.41	52369917	52385795	-2.90924	0.00362304	0.0384451	FALSE	TRUE
15489	ENSG00000253719	ATXN7L3B	12	q21.1	74537827	74545430	-2.90981	0.00361646	0.0384005	FALSE	TRUE
15490	ENSG00000185420	SMYD3	1	q44	245749342	246507312	-2.91093	0.00360355	0.0382886	FALSE	TRUE
15491	ENSG00000100626	GALNT16	14	q24.1	69259277	69357033	-2.91253	0.00358516	0.0382043	FALSE	TRUE
15492	ENSG00000106993	CDC37L1	9	p24.1	4679559	4708398	-2.91366	0.00357218	0.0381308	FALSE	TRUE
15493	ENSG00000109180	OCIAD1	4	p11	48805212	48861817	-2.914	0.00356828	0.0381143	FALSE	TRUE
15494	ENSG00000145391	SETD7	4	q31.1	139495941	139606699	-2.91427	0.0035652	0.0381066	FALSE	TRUE
15495	ENSG00000184500	PROS1	3	q11.1	93873033	93980003	-2.91599	0.0035456	0.0379724	FALSE	TRUE
15496	ENSG00000197937	ZNF347	19	q13.42	53124072	53159075	-2.91633	0.00354179	0.0379568	FALSE	TRUE
15497	ENSG00000112874	NUDT12	5	q21.2	103548855	103562793	-2.91763	0.00352705	0.0378239	FALSE	TRUE
15498	ENSG00000074603	DPP8	15	q22.31	65442463	65517704	-2.91869	0.003515	0.0377198	FALSE	TRUE
15499	ENSG00000114978	MOB1A	2	p13.1	74152528	74178898	-2.9192	0.00350935	0.0376841	FALSE	TRUE
15500	ENSG00000111341	MGP	12	p12.3	14881181	14885926	-2.9192	0.00350931	0.0376841	FALSE	TRUE
15501	ENSG00000122870	BICC1	10	q21.1	58513140	58831437	-2.9195	0.00350592	0.0376841	FALSE	TRUE
15502	ENSG00000122642	FKBP9	7	p14.3	32957404	33006931	-2.92018	0.00349833	0.0376659	FALSE	TRUE
15503	ENSG00000074695	LMAN1	18	q21.32	59327823	59359962	-2.92105	0.00348857	0.0376305	FALSE	TRUE
15504	ENSG00000196072	BLOC1S2	10	q24.31	100273280	100286712	-2.92183	0.00347984	0.0376172	FALSE	TRUE
15505	ENSG00000162604	TM2D1	1	p31.3	61681046	61725423	-2.92239	0.0034736	0.0375749	FALSE	TRUE
15506	ENSG00000077254	USP33	1	p31.1	77695987	77759852	-2.92299	0.00346684	0.0375269	FALSE	TRUE
15507	ENSG00000258289	CHURC1	14	q23.3	64914361	64944591	-2.92335	0.00346291	0.0375094	FALSE	TRUE
15508	ENSG00000140450	ARRDC4	15	q26.2	97960698	97973838	-2.92362	0.00345987	0.0375094	FALSE	TRUE
15509	ENSG00000166037	CEP57	11	q21	95789965	95832693	-2.92392	0.00345649	0.0375094	FALSE	TRUE
15510	ENSG00000174606	ANGEL2	1	q32.3	212992182	213015826	-2.92415	0.00345398	0.0375094	FALSE	TRUE
15511	ENSG00000163106	HPGDS	4	q22.3	94298535	94342876	-2.92434	0.00345189	0.0375094	FALSE	TRUE
15512	ENSG00000126218	F10	13	q34	113122814	113149529	-2.925	0.00344458	0.0375033	FALSE	TRUE
15513	ENSG00000166225	FRS2	12	q15	69470349	69579789	-2.92598	0.00343374	0.0374868	FALSE	TRUE
15514	ENSG00000182670	TTC3	21	q22.13	37073226	37203112	-2.92901	0.00340045	0.0372827	FALSE	TRUE
15515	ENSG00000154240	CEP112	17	q24.1	65635538	66192084	-2.92963	0.0033936	0.0372329	FALSE	TRUE
15516	ENSG00000157500	APPL1	3	p14.3	57227726	57278105	-2.93126	0.00337593	0.0370641	FALSE	TRUE
15517	ENSG00000107758	PPP3CB	10	q22.2	73436428	73496024	-2.93165	0.00337168	0.0370427	FALSE	TRUE
15518	ENSG00000203705	TATDN3	1	q32.3	212791828	212816626	-2.93208	0.00336696	0.0370159	FALSE	TRUE
15519	ENSG00000148481	MINDY3	10	p13	15778170	15860520	-2.93225	0.00336519	0.0370159	FALSE	TRUE
15520	ENSG00000084636	COL16A1	1	p35.2	31652247	31704319	-2.93247	0.00336278	0.0370159	FALSE	TRUE
15521	ENSG00000198860	TSEN15	1	q25.3	184051651	184123978	-2.93264	0.00336089	0.0370159	FALSE	TRUE
15522	ENSG00000163785	RYK	3	q22.2	134065303	134250744	-2.93268	0.0033605	0.0370159	FALSE	TRUE
15523	ENSG00000114125	RNF7	3	q23	141738204	141747560	-2.9329	0.00335815	0.0370159	FALSE	TRUE
15524	ENSG00000178033	CALHM5	6	q22.1	116511646	116524792	-2.93396	0.00334667	0.0370159	FALSE	TRUE
15525	ENSG00000182534	MXRA7	17	q25.1	76672551	76711016	-2.93486	0.00333695	0.0370134	FALSE	TRUE
15526	ENSG00000015479	MATR3	5	q31.2	139293648	139331677	-2.93648	0.00331957	0.0368711	FALSE	TRUE
15527	ENSG00000171016	PYGO1	15	q21.3	55538890	55588947	-2.93698	0.00331426	0.0368629	FALSE	TRUE
15528	ENSG00000181374	CCL13	17	q12	34356452	34358610	-2.93755	0.00330815	0.0368629	FALSE	TRUE
15529	ENSG00000104427	ZC2HC1A	8	q21.13	78666047	78719765	-2.9385	0.00329799	0.0368086	FALSE	TRUE
15530	ENSG00000140262	TCF12	15	q21.3	56918623	57299281	-2.93929	0.00328968	0.0367412	FALSE	TRUE
15531	ENSG00000172239	PAIP1	5	p12	43526267	43557758	-2.93985	0.00328374	0.0367002	FALSE	TRUE
15532	ENSG00000179941	BBS10	12	q21.2	76344474	76348442	-2.94018	0.00328021	0.0366862	FALSE	TRUE
15533	ENSG00000169762	TAPT1	4	p15.32	16160505	16227410	-2.94048	0.00327705	0.0366862	FALSE	TRUE
15534	ENSG00000113594	LIFR	5	p13.1	38474963	38608354	-2.94137	0.00326767	0.036661	FALSE	TRUE
15535	ENSG00000164933	SLC25A32	8	q22.3	103398635	103415189	-2.94204	0.0032606	0.0366189	FALSE	TRUE
15536	ENSG00000081087	OSTM1	6	q21	108041409	108165854	-2.94249	0.00325584	0.0365908	FALSE	TRUE
15537	ENSG00000119285	HEATR1	1	q43	236549005	236604504	-2.94279	0.00325269	0.0365808	FALSE	TRUE
15538	ENSG00000198081	ZBTB14	18	p11.31	5289019	5297053	-2.94313	0.00324916	0.0365808	FALSE	TRUE
15539	ENSG00000170275	CRTAP	3	p22.3	33113979	33147773	-2.9432	0.00324835	0.0365808	FALSE	TRUE
15540	ENSG00000182004	SNRPE	1	q32.1	203861603	203870550	-2.94382	0.00324183	0.0365808	FALSE	TRUE
15541	ENSG00000091436	MAP3K20	2	q31.1	173075435	173268010	-2.94415	0.00323841	0.036573	FALSE	TRUE
15542	ENSG00000134049	IER3IP1	18	q21.1	47152834	47176374	-2.94432	0.00323661	0.036573	FALSE	TRUE
15543	ENSG00000106799	TGFBR1	9	q22.33	99104038	99154192	-2.94519	0.00322753	0.0365012	FALSE	TRUE
15544	ENSG00000257594	GALNT4	12	q21.33	89519408	89524806	-2.94527	0.00322675	0.0365012	FALSE	TRUE
15545	ENSG00000155893	PXYLP1	3	q23	141228726	141367753	-2.94723	0.00320634	0.0363123	FALSE	TRUE
15546	ENSG00000170464	DNAJC18	5	q31.2	139408588	139444491	-2.94903	0.00318776	0.0361779	FALSE	TRUE
15547	ENSG00000107443	CCNJ	10	q24.1	96043394	96060870	-2.94925	0.00318543	0.0361779	FALSE	TRUE
15548	ENSG00000119537	KDSR	18	q21.33	63327726	63367510	-2.95063	0.00317128	0.0360669	FALSE	TRUE
15549	ENSG00000147650	LRP12	8	q22.3	104489231	104589024	-2.95066	0.00317098	0.0360669	FALSE	TRUE
15550	ENSG00000162976	PQLC3	2	p25.1	11155198	11178874	-2.95134	0.00316396	0.0360598	FALSE	TRUE
15551	ENSG00000165868	HSPA12A	10	q25.3	116671192	116850236	-2.95209	0.00315628	0.0360369	FALSE	TRUE
15552	ENSG00000103485	QPRT	16	p11.2	29679008	29698699	-2.95273	0.00314979	0.0360177	FALSE	TRUE
15553	ENSG00000176853	FAM91A1	8	q24.13	123768456	123815452	-2.95306	0.0031464	0.0360177	FALSE	TRUE
15554	ENSG00000149313	AASDHPPT	11	q22.3	106075501	106098710	-2.95333	0.00314366	0.0360177	FALSE	TRUE
15555	ENSG00000125827	TMX4	20	p12.3	7977348	8019829	-2.95417	0.00313508	0.0359844	FALSE	TRUE
15556	ENSG00000134954	ETS1	11	q24.3	128458761	128587558	-2.95453	0.0031315	0.0359688	FALSE	TRUE
15557	ENSG00000182985	CADM1	11	q23.3	115169218	115504957	-2.95508	0.00312584	0.035955	FALSE	TRUE
15558	ENSG00000117020	AKT3	1	q44	243488233	243851079	-2.95624	0.00311413	0.0358713	FALSE	TRUE
15559	ENSG00000172638	EFEMP2	11	q13.1	65866441	65873592	-2.9604	0.00307242	0.0355429	FALSE	TRUE
15560	ENSG00000179476	C14orf28	14	q21.2	44897295	44907257	-2.96233	0.00305322	0.0353968	FALSE	TRUE
15561	ENSG00000214063	TSPAN4	11	p15.5	842808	867116	-2.96285	0.003048	0.0353617	FALSE	TRUE
15562	ENSG00000138685	FGF2	4	q28.1	122826708	122898236	-2.96331	0.00304352	0.035335	FALSE	TRUE
15563	ENSG00000115944	COX7A2L	2	p21	42333546	42425088	-2.96336	0.00304304	0.035335	FALSE	TRUE
15564	ENSG00000170584	NUDCD2	5	q34	163446526	163460140	-2.96348	0.00304181	0.035335	FALSE	TRUE
15565	ENSG00000189129	PLAC9	10	q22.3	80131682	80145359	-2.96707	0.00300649	0.0350816	FALSE	TRUE
15566	ENSG00000055211	GINM1	6	q25.1	149566294	149591748	-2.96785	0.0029989	0.0350417	FALSE	TRUE
15567	ENSG00000169760	NLGN1	3	q26.31	173396284	174286644	-2.9708	0.00297029	0.034856	FALSE	TRUE
15568	ENSG00000198162	MAN1A2	1	p12	117367449	117528872	-2.97186	0.00295999	0.0348299	FALSE	TRUE
15569	ENSG00000109618	SEPSECS	4	p15.2	25120014	25160442	-2.97227	0.00295609	0.0348202	FALSE	TRUE
15570	ENSG00000128915	ICE2	15	q22.2	60419609	60479160	-2.97271	0.0029518	0.0347951	FALSE	TRUE
15571	ENSG00000197121	PGAP1	2	q33.1	196833004	196927796	-2.97376	0.00294174	0.0347271	FALSE	TRUE
15572	ENSG00000058729	RIOK2	5	q15	97160867	97183260	-2.97613	0.00291911	0.0345357	FALSE	TRUE
15573	ENSG00000197410	DCHS2	4	q31.3	154231742	154495570	-2.97885	0.00289332	0.0343059	FALSE	TRUE
15574	ENSG00000115561	CHMP3	2	p11.2	86503431	86563479	-2.97966	0.00288571	0.0342407	FALSE	TRUE
15575	ENSG00000171121	KCNMB3	3	q26.32	179236691	179267002	-2.98029	0.00287979	0.0341956	FALSE	TRUE
15576	ENSG00000072422	RHOBTB1	10	q21.2	60869438	61001440	-2.98113	0.00287188	0.0341871	FALSE	TRUE
15577	ENSG00000140006	WDR89	14	q23.2	63597039	63641861	-2.98224	0.00286149	0.0341553	FALSE	TRUE
15578	ENSG00000139329	LUM	12	q21.33	91102629	91111831	-2.9826	0.00285816	0.0341553	FALSE	TRUE
15579	ENSG00000214194	SMIM30	7	q31.1	113116718	113118613	-2.98425	0.00284277	0.0340563	FALSE	TRUE
15580	ENSG00000175161	CADM2	3	p12.1	84958981	86074429	-2.98521	0.00283383	0.0339996	FALSE	TRUE
15581	ENSG00000106723	SPIN1	9	q22.1	88388419	88478694	-2.9854	0.0028321	0.0339996	FALSE	TRUE
15582	ENSG00000151348	EXT2	11	p11.2	44095549	44245429	-2.98619	0.00282479	0.0339416	FALSE	TRUE
15583	ENSG00000121964	GTDC1	2	q22.3	143938068	144332568	-2.98631	0.00282366	0.0339416	FALSE	TRUE
15584	ENSG00000186448	ZNF197	3	p21.31	44584888	44648471	-2.98787	0.00280933	0.0338565	FALSE	TRUE
15585	ENSG00000166035	LIPC	15	q21.3	58410569	58569843	-2.99046	0.00278557	0.0336203	FALSE	TRUE
15586	ENSG00000118600	RXYLT1	12	q14.2	63779803	63809558	-2.99094	0.00278116	0.0335921	FALSE	TRUE
15587	ENSG00000166275	BORCS7	10	q24.32	102854223	102864961	-2.99167	0.00277453	0.0335371	FALSE	TRUE
15588	ENSG00000162692	VCAM1	1	p21.2	100719742	100739045	-2.9927	0.00276521	0.0334745	FALSE	TRUE
15589	ENSG00000154864	PIEZO2	18	p11.21	10666483	11148762	-2.99306	0.00276191	0.0334597	FALSE	TRUE
15590	ENSG00000137821	LRRC49	15	q23	70853239	71053657	-2.99335	0.00275937	0.033454	FALSE	TRUE
15591	ENSG00000196712	NF1	17	q11.2	31094927	31382116	-2.99449	0.00274903	0.0333787	FALSE	TRUE
15592	ENSG00000182993	C12orf60	12	p12.3	14803572	14906586	-2.99505	0.00274402	0.033343	FALSE	TRUE
15593	ENSG00000186130	ZBTB6	9	q33.2	122908056	122913330	-2.9961	0.00273458	0.0332532	FALSE	TRUE
15594	ENSG00000169251	NMD3	3	q26.1	161104696	161253532	-2.99695	0.00272699	0.033206	FALSE	TRUE
15595	ENSG00000112208	BAG2	6	p12.1	57172326	57189833	-2.997	0.00272647	0.033206	FALSE	TRUE
15596	ENSG00000153071	DAB2	5	p13.1	39371675	39462300	-2.99816	0.00271612	0.0331785	FALSE	TRUE
15597	ENSG00000111728	ST8SIA1	12	p12.1	22063773	22437041	-2.9984	0.00271401	0.0331785	FALSE	TRUE
15598	ENSG00000155545	MIER3	5	q11.2	56919602	56971675	-2.99891	0.00270945	0.0331723	FALSE	TRUE
15599	ENSG00000113966	ARL6	3	q11.2	97764521	97801242	-2.99935	0.00270553	0.0331557	FALSE	TRUE
15600	ENSG00000155099	PIP4P2	8	q21.3	90993796	91041064	-3.0018	0.00268389	0.0330094	FALSE	TRUE
15601	ENSG00000109184	DCUN1D4	4	q12	51843000	51916837	-3.00196	0.00268244	0.0330094	FALSE	TRUE
15602	ENSG00000104320	NBN	8	q21.3	89933336	90003228	-3.00248	0.00267787	0.0330094	FALSE	TRUE
15603	ENSG00000149534	MS4A2	11	q12.1	60088261	60098466	-3.00822	0.00262779	0.0325922	FALSE	TRUE
15604	ENSG00000163320	CGGBP1	3	p11.1	88051944	88149885	-3.00838	0.00262643	0.0325922	FALSE	TRUE
15605	ENSG00000057663	ATG5	6	q21	106045423	106325791	-3.00864	0.00262423	0.0325922	FALSE	TRUE
15606	ENSG00000171202	TMEM126A	11	q14.1	85647967	85656547	-3.01063	0.00260704	0.0324595	FALSE	TRUE
15607	ENSG00000137501	SYTL2	11	q14.1	85694224	85811159	-3.01088	0.00260492	0.032458	FALSE	TRUE
15608	ENSG00000128513	POT1	7	q31.33	124822386	124929983	-3.01109	0.00260316	0.032458	FALSE	TRUE
15609	ENSG00000111885	MAN1A1	6	q22.31	119177209	119349761	-3.01228	0.00259298	0.0323591	FALSE	TRUE
15610	ENSG00000106692	FKTN	9	q31.2	105558130	105641118	-3.01293	0.0025874	0.0323145	FALSE	TRUE
15611	ENSG00000128606	LRRC17	7	q22.1	102912991	102944949	-3.01301	0.00258671	0.0323145	FALSE	TRUE
15612	ENSG00000064309	CDON	11	q24.2	125955796	126063335	-3.01341	0.00258333	0.0323136	FALSE	TRUE
15613	ENSG00000179915	NRXN1	2	p16.3	49918505	51225575	-3.01363	0.00258143	0.0323136	FALSE	TRUE
15614	ENSG00000088179	PTPN4	2	q14.2	119759631	119983818	-3.01469	0.00257246	0.0323026	FALSE	TRUE
15615	ENSG00000132356	PRKAA1	5	p13.1	40759379	40798374	-3.01538	0.00256657	0.0322537	FALSE	TRUE
15616	ENSG00000137962	ARHGAP29	1	p22.1	94148988	94275068	-3.01834	0.00254159	0.0320315	FALSE	TRUE
15617	ENSG00000125730	C3	19	p13.3	6677704	6730562	-3.01848	0.00254047	0.0320315	FALSE	TRUE
15618	ENSG00000185127	C6orf120	6	q27	169702190	169704856	-3.01947	0.00253217	0.0319706	FALSE	TRUE
15619	ENSG00000164823	OSGIN2	8	q21.3	89901849	89927888	-3.02224	0.00250915	0.0317544	FALSE	TRUE
15620	ENSG00000164484	TMEM200A	6	q23.1	130365734	130443063	-3.02272	0.00250517	0.0317537	FALSE	TRUE
15621	ENSG00000105974	CAV1	7	q31.2	116524785	116561184	-3.02319	0.00250124	0.0317537	FALSE	TRUE
15622	ENSG00000182771	GRID1	10	q23.2	85599555	86366493	-3.02434	0.00249177	0.0316584	FALSE	TRUE
15623	ENSG00000188343	FAM92A	8	q22.1	93698561	93731527	-3.0272	0.00246829	0.0314838	FALSE	TRUE
15624	ENSG00000135974	C2orf49	2	q12.2	105337359	105349211	-3.02879	0.00245536	0.031443	FALSE	TRUE
15625	ENSG00000115514	TXNDC9	2	q11.2	99318982	99340702	-3.031	0.00243744	0.0312382	FALSE	TRUE
15626	ENSG00000172795	DCP2	5	q22.2	112976702	113020970	-3.03215	0.00242815	0.0311687	FALSE	TRUE
15627	ENSG00000162695	SLC30A7	1	p21.2	100896076	100981753	-3.0326	0.00242458	0.0311475	FALSE	TRUE
15628	ENSG00000198453	ZNF568	19	q13.12	36916329	36998700	-3.03267	0.002424	0.0311475	FALSE	TRUE
15629	ENSG00000165457	FOLR2	11	q13.4	72216601	72221950	-3.03341	0.0024181	0.0311284	FALSE	TRUE
15630	ENSG00000177694	NAALADL2	3	q26.31	174438573	175810552	-3.03698	0.00238963	0.0309943	FALSE	TRUE
15631	ENSG00000185518	SV2B	15	q26.1	91099950	91301309	-3.03887	0.00237464	0.0308493	FALSE	TRUE
15632	ENSG00000186446	ZNF501	3	p21.31	44729596	44737083	-3.03914	0.00237255	0.030847	FALSE	TRUE
15633	ENSG00000136940	PDCL	9	q33.2	122798389	122828631	-3.04061	0.00236096	0.0307209	FALSE	TRUE
15634	ENSG00000115947	ORC4	2	q23.1	147930397	148021604	-3.04125	0.00235598	0.0306809	FALSE	TRUE
15635	ENSG00000144224	UBXN4	2	q21.3	135741619	135785055	-3.04156	0.00235356	0.0306741	FALSE	TRUE
15636	ENSG00000104728	ARHGEF10	8	p23.3	1823976	1958641	-3.04522	0.0023251	0.0304042	FALSE	TRUE
15637	ENSG00000166250	CLMP	11	q24.1	123069865	123195281	-3.04565	0.00232182	0.0304042	FALSE	TRUE
15638	ENSG00000198948	MFAP3L	4	q33	169986597	170033031	-3.04603	0.00231887	0.0304042	FALSE	TRUE
15639	ENSG00000006042	TMEM98	17	q11.2	32927910	32945106	-3.04607	0.0023185	0.0304042	FALSE	TRUE
15640	ENSG00000139278	GLIPR1	12	q21.2	75480680	75503853	-3.04679	0.00231301	0.0304042	FALSE	TRUE
15641	ENSG00000104870	FCGRT	19	q13.33	49506816	49526333	-3.04693	0.00231194	0.0304042	FALSE	TRUE
15642	ENSG00000140931	CMTM3	16	q22.1	66603874	66613892	-3.0508	0.0022823	0.0302577	FALSE	TRUE
15643	ENSG00000049860	HEXB	5	q13.3	74640023	74722647	-3.05111	0.00227999	0.030252	FALSE	TRUE
15644	ENSG00000078098	FAP	2	q24.2	162170684	162245151	-3.05116	0.00227957	0.030252	FALSE	TRUE
15645	ENSG00000182667	NTM	11	q25	131370478	132336822	-3.05171	0.00227544	0.030252	FALSE	TRUE
15646	ENSG00000102805	CLN5	13	q22.3	76990660	77019143	-3.05266	0.00226825	0.0301954	FALSE	TRUE
15647	ENSG00000136051	WASHC4	12	q23.3	105107324	105169134	-3.05444	0.00225484	0.0300912	FALSE	TRUE
15648	ENSG00000127314	RAP1B	12	q15	68610839	68671901	-3.05556	0.00224642	0.0300037	FALSE	TRUE
15649	ENSG00000137040	RANBP6	9	p24.1	6011043	6015625	-3.06136	0.00220335	0.0296736	FALSE	TRUE
15650	ENSG00000113595	TRIM23	5	q12.3	65589680	65625975	-3.06192	0.00219923	0.0296675	FALSE	TRUE
15651	ENSG00000140416	TPM1	15	q22.2	63042632	63071915	-3.06204	0.00219831	0.0296675	FALSE	TRUE
15652	ENSG00000079150	FKBP7	2	q31.2	178463664	178478600	-3.06313	0.00219034	0.029597	FALSE	TRUE
15653	ENSG00000146247	PHIP	6	q14.1	78935867	79078236	-3.06318	0.00218995	0.029597	FALSE	TRUE
15654	ENSG00000197044	ZNF441	19	p13.2	11767000	11784078	-3.06396	0.00218431	0.0295651	FALSE	TRUE
15655	ENSG00000153989	NUS1	6	q22.1	117675502	117710640	-3.06405	0.00218363	0.0295651	FALSE	TRUE
15656	ENSG00000204852	TCTN1	12	q24.11	110614027	110649430	-3.06423	0.00218229	0.0295651	FALSE	TRUE
15657	ENSG00000256646	AC010132.3	7	p14.1	42909273	42932174	-3.0647	0.00217889	0.0295651	FALSE	TRUE
15658	ENSG00000155970	MICU3	8	p22	17027238	17122644	-3.06483	0.0021779	0.0295651	FALSE	TRUE
15659	ENSG00000116857	TMEM9	1	q32.1	201134772	201171574	-3.0689	0.00214848	0.0292763	FALSE	TRUE
15660	ENSG00000151665	PIGF	2	p21	46580937	46617119	-3.07089	0.00213419	0.029106	FALSE	TRUE
15661	ENSG00000143947	RPS27A	2	p16.1	55231903	55235853	-3.07261	0.00212196	0.0289636	FALSE	TRUE
15662	ENSG00000254685	FPGT	1	p31.1	74198212	74234086	-3.07262	0.00212188	0.0289636	FALSE	TRUE
15663	ENSG00000105829	BET1	7	q21.3	93962762	94004382	-3.07399	0.00211217	0.0289234	FALSE	TRUE
15664	ENSG00000183513	COA5	2	q11.2	98599310	98608515	-3.07412	0.00211126	0.0289234	FALSE	TRUE
15665	ENSG00000109475	RPL34	4	q25	108620566	108630412	-3.07415	0.00211104	0.0289234	FALSE	TRUE
15666	ENSG00000198189	HSD17B11	4	q22.1	87336610	87391386	-3.07456	0.00210815	0.0289234	FALSE	TRUE
15667	ENSG00000144668	ITGA9	3	p22.2	37452115	37823514	-3.07479	0.00210651	0.0289234	FALSE	TRUE
15668	ENSG00000110218	PANX1	11	q21	94128928	94181972	-3.07628	0.00209602	0.0288779	FALSE	TRUE
15669	ENSG00000183087	GAS6	13	q34	113820549	113864067	-3.07636	0.00209542	0.0288779	FALSE	TRUE
15670	ENSG00000080345	RIF1	2	q23.3	151409883	151508013	-3.07811	0.00208317	0.0287991	FALSE	TRUE
15671	ENSG00000177098	SCN4B	11	q23.3	118133377	118152888	-3.08152	0.00205943	0.0285442	FALSE	TRUE
15672	ENSG00000183853	KIRREL1	1	q23.1	157993273	158100262	-3.08175	0.00205789	0.0285442	FALSE	TRUE
15673	ENSG00000100097	LGALS1	22	q13.1	37675608	37679806	-3.08273	0.00205113	0.0285024	FALSE	TRUE
15674	ENSG00000134970	TMED7	5	q22.3	115613508	115632992	-3.08309	0.0020486	0.0284918	FALSE	TRUE
15675	ENSG00000168246	UBTD2	5	q35.1	172209640	172284071	-3.08325	0.00204756	0.0284918	FALSE	TRUE
15676	ENSG00000088205	DDX18	2	q14.1	117814650	117832379	-3.08859	0.00201108	0.0281271	FALSE	TRUE
15677	ENSG00000115828	QPCT	2	p22.2	37342827	37373322	-3.09065	0.00199722	0.027994	FALSE	TRUE
15678	ENSG00000166260	COX11	17	q22	54951902	54968785	-3.0913	0.00199284	0.0279569	FALSE	TRUE
15679	ENSG00000109270	LAMTOR3	4	q23	99878336	99894490	-3.09147	0.00199165	0.0279569	FALSE	TRUE
15680	ENSG00000180354	MTURN	7	p14.3	30134810	30162762	-3.09199	0.00198819	0.0279402	FALSE	TRUE
15681	ENSG00000184408	KCND2	7	q31.31	120273668	120750331	-3.09229	0.00198622	0.0279367	FALSE	TRUE
15682	ENSG00000065308	TRAM2	6	p12.2	52497402	52576915	-3.09273	0.00198327	0.0279307	FALSE	TRUE
15683	ENSG00000143702	CEP170	1	q43	243124428	243255348	-3.09362	0.00197729	0.0278839	FALSE	TRUE
15684	ENSG00000143753	DEGS1	1	q42.11	224175756	224193441	-3.09491	0.00196873	0.0278118	FALSE	TRUE
15685	ENSG00000068912	ERLEC1	2	p16.2	53787044	53818819	-3.09621	0.00196015	0.027739	FALSE	TRUE
15686	ENSG00000129084	PSMA1	11	p15.2	14504874	14643635	-3.09706	0.00195447	0.0277315	FALSE	TRUE
15687	ENSG00000162944	RFTN2	2	q33.1	197568224	197676045	-3.09832	0.00194619	0.0276626	FALSE	TRUE
15688	ENSG00000145907	G3BP1	5	q33.1	151771045	151812785	-3.10036	0.00193284	0.0275698	FALSE	TRUE
15689	ENSG00000188811	NHLRC3	13	q13.3	39038306	39050109	-3.10181	0.00192339	0.0275079	FALSE	TRUE
15690	ENSG00000196110	ZNF699	19	p13.2	9294275	9309838	-3.10456	0.0019056	0.0273446	FALSE	TRUE
15691	ENSG00000104213	PDGFRL	8	p22	17576433	17644071	-3.10514	0.00190191	0.0273216	FALSE	TRUE
15692	ENSG00000072756	TRNT1	3	p26.2	3126916	3150879	-3.10593	0.00189679	0.0273209	FALSE	TRUE
15693	ENSG00000127951	FGL2	7	q11.23	77193371	77199848	-3.10674	0.00189161	0.0272896	FALSE	TRUE
15694	ENSG00000103647	CORO2B	15	q23	68578969	68727806	-3.10676	0.0018915	0.0272896	FALSE	TRUE
15695	ENSG00000171451	DSEL	18	q22.1	67506582	67516980	-3.10795	0.00188392	0.027257	FALSE	TRUE
15696	ENSG00000129515	SNX6	14	q13.1	34561094	34630183	-3.10815	0.00188265	0.027257	FALSE	TRUE
15697	ENSG00000143155	TIPRL	1	q24.2	168178933	168202114	-3.11083	0.00186565	0.0270654	FALSE	TRUE
15698	ENSG00000165443	PHYHIPL	10	q21.1	59176590	59247774	-3.11217	0.00185718	0.0269909	FALSE	TRUE
15699	ENSG00000047315	POLR2B	4	q12	56977722	57031168	-3.11231	0.0018563	0.0269909	FALSE	TRUE
15700	ENSG00000197646	PDCD1LG2	9	p24.1	5510570	5571254	-3.11453	0.00184238	0.0268725	FALSE	TRUE
15701	ENSG00000165832	TRUB1	10	q25.3	114938193	114977676	-3.11621	0.0018319	0.0267926	FALSE	TRUE
15702	ENSG00000115540	MOB4	2	q33.1	197515571	197553699	-3.11833	0.00181882	0.0266975	FALSE	TRUE
15703	ENSG00000119185	ITGB1BP1	2	p25.1	9403475	9423547	-3.12089	0.00180303	0.0265622	FALSE	TRUE
15704	ENSG00000116095	PLEKHA3	2	q31.2	178480468	178516462	-3.12173	0.00179793	0.0265355	FALSE	TRUE
15705	ENSG00000141425	RPRD1A	18	q12.2	35984387	36067576	-3.1235	0.00178713	0.0264003	FALSE	TRUE
15706	ENSG00000099256	PRTFDC1	10	p12.1	24848607	24952604	-3.12547	0.0017752	0.026272	FALSE	TRUE
15707	ENSG00000145147	SLIT2	4	p15.31	20253260	20620561	-3.12572	0.00177372	0.026272	FALSE	TRUE
15708	ENSG00000116473	RAP1A	1	p13.2	111542218	111716691	-3.12616	0.00177108	0.0262591	FALSE	TRUE
15709	ENSG00000137070	IL11RA	9	p13.3	34650702	34661892	-3.12634	0.00176994	0.0262591	FALSE	TRUE
15710	ENSG00000086300	SNX10	7	p15.2	26291895	26374329	-3.12749	0.00176309	0.026228	FALSE	TRUE
15711	ENSG00000115020	PIKFYVE	2	q34	208266267	208358751	-3.12767	0.00176197	0.026228	FALSE	TRUE
15712	ENSG00000017260	ATP2C1	3	q22.1	130850595	131016712	-3.13339	0.001728	0.0258576	FALSE	TRUE
15713	ENSG00000141646	SMAD4	18	q21.2	51028394	51085045	-3.13473	0.00172013	0.0258268	FALSE	TRUE
15714	ENSG00000129636	ITFG1	16	q12.1	47154387	47464149	-3.13647	0.00170997	0.0257242	FALSE	TRUE
15715	ENSG00000241644	INMT	7	p14.3	30697985	30757602	-3.13759	0.00170345	0.0257242	FALSE	TRUE
15716	ENSG00000124785	NRN1	6	p25.1	5997999	6007605	-3.13798	0.00170116	0.0257242	FALSE	TRUE
15717	ENSG00000004897	CDC27	17	q21.32	47117703	47189422	-3.13864	0.00169735	0.0257118	FALSE	TRUE
15718	ENSG00000198862	LTN1	21	q21.3	28928144	28992956	-3.13872	0.00169689	0.0257118	FALSE	TRUE
15719	ENSG00000122550	KLHL7	7	p15.3	23105758	23177914	-3.13983	0.00169046	0.0256762	FALSE	TRUE
15720	ENSG00000105983	LMBR1	7	q36.3	156668946	156893230	-3.14062	0.00168589	0.0256309	FALSE	TRUE
15721	ENSG00000184007	PTP4A2	1	p35.2	31906421	31944856	-3.14257	0.00167471	0.025509	FALSE	TRUE
15722	ENSG00000149231	CCDC82	11	q21	96352769	96389956	-3.14436	0.00166452	0.0253776	FALSE	TRUE
15723	ENSG00000092969	TGFB2	1	q41	218346235	218444619	-3.14438	0.00166441	0.0253776	FALSE	TRUE
15724	ENSG00000128791	TWSG1	18	p11.22	9334767	9402420	-3.14624	0.00165382	0.0252622	FALSE	TRUE
15725	ENSG00000143933	CALM2	2	p21	47160082	47176601	-3.1474	0.00164732	0.0252106	FALSE	TRUE
15726	ENSG00000119729	RHOQ	2	p21	46541806	46583121	-3.14822	0.00164268	0.0251634	FALSE	TRUE
15727	ENSG00000164197	RNF180	5	q12.3	64165844	64372869	-3.14825	0.00164251	0.0251634	FALSE	TRUE
15728	ENSG00000052723	SIKE1	1	p13.2	114769479	114780685	-3.15015	0.00163185	0.0251473	FALSE	TRUE
15729	ENSG00000114450	GNB4	3	q26.33	179396089	179451590	-3.15135	0.00162517	0.0251325	FALSE	TRUE
15730	ENSG00000137502	RAB30	11	q14.1	82973133	83071923	-3.15165	0.00162349	0.0251315	FALSE	TRUE
15731	ENSG00000156508	EEF1A1	6	q13	73515750	73523797	-3.15251	0.00161874	0.0251199	FALSE	TRUE
15732	ENSG00000177868	SVBP	1	p34.2	42807052	42817252	-3.15481	0.00160605	0.0250293	FALSE	TRUE
15733	ENSG00000111860	CEP85L	6	q22.31	118460772	118710075	-3.15683	0.00159492	0.0249039	FALSE	TRUE
15734	ENSG00000135677	GNS	12	q14.3	64713445	64759447	-3.15714	0.00159324	0.0249016	FALSE	TRUE
15735	ENSG00000135341	MAP3K7	6	q15	90513573	90587045	-3.1573	0.00159236	0.0249016	FALSE	TRUE
15736	ENSG00000132840	BHMT2	5	q14.1	79069717	79089466	-3.15761	0.00159071	0.0249016	FALSE	TRUE
15737	ENSG00000180447	GAS1	9	q21.33	86944363	86947189	-3.15873	0.00158456	0.0249016	FALSE	TRUE
15738	ENSG00000104231	ZFAND1	8	q21.13	81701334	81732903	-3.15987	0.00157842	0.0248467	FALSE	TRUE
15739	ENSG00000135535	CD164	6	q21	109366514	109382812	-3.15996	0.00157793	0.0248467	FALSE	TRUE
15740	ENSG00000196867	ZFP28	19	q13.43	56538948	56556810	-3.16088	0.00157296	0.0248271	FALSE	TRUE
15741	ENSG00000163430	FSTL1	3	q13.33	120392293	120451253	-3.1619	0.00156743	0.0248102	FALSE	TRUE
15742	ENSG00000186469	GNG2	14	q22.1	51826195	51979342	-3.1639	0.00155669	0.0246885	FALSE	TRUE
15743	ENSG00000169432	SCN9A	2	q24.3	166195185	166376001	-3.16489	0.0015514	0.0246531	FALSE	TRUE
15744	ENSG00000139163	ETNK1	12	p12.1	22625075	22690665	-3.167	0.00154021	0.0244994	FALSE	TRUE
15745	ENSG00000145782	ATG12	5	q22.3	115828200	115841858	-3.16712	0.00153956	0.0244994	FALSE	TRUE
15746	ENSG00000120063	GNA13	17	q24.1	65010715	65056839	-3.16943	0.0015274	0.0243435	FALSE	TRUE
15747	ENSG00000085788	DDHD2	8	p11.23	38225218	38275558	-3.17011	0.00152383	0.0243105	FALSE	TRUE
15748	ENSG00000154822	PLCL2	3	p24.3	16802651	17090594	-3.17111	0.00151856	0.0242504	FALSE	TRUE
15749	ENSG00000232859	LYRM9	17	q11.2	27878314	27894752	-3.17295	0.00150899	0.0241453	FALSE	TRUE
15750	ENSG00000050405	LIMA1	12	q13.12	50175788	50283546	-3.17413	0.00150287	0.0241417	FALSE	TRUE
15751	ENSG00000155097	ATP6V1C1	8	q22.3	103021063	103073051	-3.17843	0.00148074	0.0239388	FALSE	TRUE
15752	ENSG00000170571	EMB	5	q11.1	50396192	50443248	-3.17881	0.00147884	0.0239388	FALSE	TRUE
15753	ENSG00000123684	LPGAT1	1	q32.3	211743457	211830772	-3.17888	0.00147847	0.0239388	FALSE	TRUE
15754	ENSG00000171488	LRRC8C	1	p22.2	89633072	89769903	-3.18326	0.00145624	0.0237003	FALSE	TRUE
15755	ENSG00000148444	COMMD3	10	p12.2	22315974	22320308	-3.1835	0.00145505	0.0237003	FALSE	TRUE
15756	ENSG00000142556	ZNF614	19	q13.41	52012765	52030240	-3.1844	0.00145052	0.0237003	FALSE	TRUE
15757	ENSG00000174106	LEMD3	12	q14.3	65169571	65248327	-3.18512	0.00144692	0.0237003	FALSE	TRUE
15758	ENSG00000166200	COPS2	15	q21.1	49106068	49155661	-3.18589	0.00144311	0.0237003	FALSE	TRUE
15759	ENSG00000106546	AHR	7	p21.1	16916359	17346152	-3.19055	0.00142005	0.0234177	FALSE	TRUE
15760	ENSG00000082482	KCNK2	1	q41	215005775	215237093	-3.19118	0.00141691	0.0234177	FALSE	TRUE
15761	ENSG00000138750	NUP54	4	q21.1	76114659	76148515	-3.19186	0.0014136	0.023407	FALSE	TRUE
15762	ENSG00000162702	ZNF281	1	q32.1	200404940	200410056	-3.19253	0.0014103	0.0234003	FALSE	TRUE
15763	ENSG00000185728	YTHDF3	8	q12.3	63168553	63212786	-3.19758	0.00138588	0.0231712	FALSE	TRUE
15764	ENSG00000203778	FAM229B	6	q21	112087599	112102790	-3.19826	0.0013826	0.0231712	FALSE	TRUE
15765	ENSG00000213614	HEXA	15	q23	72340919	72376476	-3.19934	0.00137743	0.0231505	FALSE	TRUE
15766	ENSG00000116251	RPL22	1	p36.31	6185020	6209389	-3.20102	0.0013694	0.0231011	FALSE	TRUE
15767	ENSG00000019991	HGF	7	q21.11	81699008	81770438	-3.20144	0.00136741	0.0231011	FALSE	TRUE
15768	ENSG00000122406	RPL5	1	p22.1	92831983	92841924	-3.20314	0.00135936	0.0230521	FALSE	TRUE
15769	ENSG00000129128	SPCS3	4	q34.2	176319964	176332245	-3.20753	0.00133881	0.0227274	FALSE	TRUE
15770	ENSG00000154654	NCAM2	21	q21.1	20998315	21543329	-3.20809	0.00133619	0.0227274	FALSE	TRUE
15771	ENSG00000196159	FAT4	4	q28.1	125316399	125492932	-3.21206	0.00131785	0.0225611	FALSE	TRUE
15772	ENSG00000206560	ANKRD28	3	p25.1	15667236	15859771	-3.2152	0.00130354	0.0223874	FALSE	TRUE
15773	ENSG00000011523	CEP68	2	p14	65056366	65087004	-3.21526	0.00130326	0.0223874	FALSE	TRUE
15774	ENSG00000189403	HMGB1	13	q12.3	30456704	30617597	-3.21757	0.00129283	0.0222982	FALSE	TRUE
15775	ENSG00000075089	ACTR6	12	q23.1	100199122	100241865	-3.2195	0.00128416	0.0221724	FALSE	TRUE
15776	ENSG00000106560	GIMAP2	7	q36.1	150685697	150693641	-3.21999	0.00128197	0.0221582	FALSE	TRUE
15777	ENSG00000164684	ZNF704	8	q21.13	80628451	80874781	-3.2206	0.00127924	0.0221347	FALSE	TRUE
15778	ENSG00000118762	PKD2	4	q22.1	88007668	88077777	-3.22222	0.00127201	0.0220546	FALSE	TRUE
15779	ENSG00000203326	ZNF525	19	q13.42	53365693	53392217	-3.2223	0.00127164	0.0220546	FALSE	TRUE
15780	ENSG00000018510	AGPS	2	q31.2	177392644	177559299	-3.2249	0.00126019	0.0218988	FALSE	TRUE
15781	ENSG00000172007	RAB33B	4	q31.1	139453232	139476609	-3.22801	0.00124655	0.0217454	FALSE	TRUE
15782	ENSG00000164035	EMCN	4	q24	100395341	100880126	-3.22814	0.00124599	0.0217454	FALSE	TRUE
15783	ENSG00000153814	JAZF1	7	p15.1	27830573	28180743	-3.22931	0.00124088	0.0217032	FALSE	TRUE
15784	ENSG00000122481	RWDD3	1	p21.3	95234155	95247225	-3.22961	0.00123961	0.0217032	FALSE	TRUE
15785	ENSG00000106588	PSMA2	7	p14.1	42916857	42932223	-3.23346	0.00122301	0.0215306	FALSE	TRUE
15786	ENSG00000136052	SLC41A2	12	q23.3	104802553	104958744	-3.23765	0.00120517	0.0212512	FALSE	TRUE
15787	ENSG00000181722	ZBTB20	3	q13.31	114314501	115147271	-3.23931	0.0011982	0.0211629	FALSE	TRUE
15788	ENSG00000180008	SOCS4	14	q22.3	55027230	55049488	-3.24143	0.00118932	0.021063	FALSE	TRUE
15789	ENSG00000143341	HMCN1	1	q25.3	185734551	186190949	-3.24202	0.00118688	0.021063	FALSE	TRUE
15790	ENSG00000114503	NCBP2	3	q29	196935402	196942597	-3.24242	0.00118521	0.021063	FALSE	TRUE
15791	ENSG00000143653	SCCPDH	1	q44	246724047	246768137	-3.24449	0.00117661	0.0210039	FALSE	TRUE
15792	ENSG00000198642	KLHL9	9	p21.3	21329671	21335380	-3.24558	0.0011721	0.020995	FALSE	TRUE
15793	ENSG00000151892	GFRA1	10	q25.3	116056925	116273467	-3.24559	0.00117207	0.020995	FALSE	TRUE
15794	ENSG00000155096	AZIN1	8	q22.3	102826357	102893864	-3.24731	0.00116503	0.0209433	FALSE	TRUE
15795	ENSG00000228144	AC078927.1	12	q14.3	66123917	66169985	-3.25033	0.0011527	0.020791	FALSE	TRUE
15796	ENSG00000151413	NUBPL	14	q12	31489956	31861224	-3.2513	0.00114879	0.0207436	FALSE	TRUE
15797	ENSG00000163512	AZI2	3	p24.1	28315003	28349127	-3.25285	0.00114255	0.0206681	FALSE	TRUE
15798	ENSG00000138814	PPP3CA	4	q24	101023409	101348278	-3.25367	0.00113925	0.0206407	FALSE	TRUE
15799	ENSG00000164118	CEP44	4	q34.1	174283677	174333380	-3.25414	0.00113736	0.020635	FALSE	TRUE
15800	ENSG00000162733	DDR2	1	q23.3	162631373	162787400	-3.25431	0.00113668	0.020635	FALSE	TRUE
15801	ENSG00000113638	TTC33	5	p13.1	40512333	40755975	-3.2544	0.00113631	0.020635	FALSE	TRUE
15802	ENSG00000165410	CFL2	14	q13.1	34706769	34714823	-3.25474	0.00113494	0.020635	FALSE	TRUE
15803	ENSG00000105793	GTPBP10	7	q21.13	90335223	90391455	-3.2551	0.00113353	0.020635	FALSE	TRUE
15804	ENSG00000121542	SEC22A	3	q21.1	123201927	123274130	-3.25524	0.00113297	0.020635	FALSE	TRUE
15805	ENSG00000170881	RNF139	8	q24.13	124474738	124487914	-3.25525	0.00113294	0.020635	FALSE	TRUE
15806	ENSG00000020577	SAMD4A	14	q22.2	54567097	54793315	-3.25775	0.00112301	0.020635	FALSE	TRUE
15807	ENSG00000172380	GNG12	1	p31.3	67701466	67833467	-3.25787	0.0011225	0.020635	FALSE	TRUE
15808	ENSG00000198839	ZNF277	7	q31.1	112206588	112343096	-3.2667	0.00108808	0.0201888	FALSE	TRUE
15809	ENSG00000107614	TRDMT1	10	p13	17142254	17202054	-3.26685	0.0010875	0.0201888	FALSE	TRUE
15810	ENSG00000110696	C11orf58	11	p15.2	16613132	16756881	-3.27233	0.00106665	0.0199286	FALSE	TRUE
15811	ENSG00000188647	PTAR1	9	q21.12	69709522	69759959	-3.27349	0.00106227	0.0198697	FALSE	TRUE
15812	ENSG00000116747	TROVE2	1	q31.2	193059422	193091777	-3.27608	0.00105261	0.0197117	FALSE	TRUE
15813	ENSG00000113387	SUB1	5	p13.3	32531633	32604079	-3.27631	0.00105175	0.0197117	FALSE	TRUE
15814	ENSG00000137675	MMP27	11	q22.2	102691487	102705806	-3.27641	0.00105137	0.0197117	FALSE	TRUE
15815	ENSG00000103494	RPGRIP1L	16	q12.2	53598153	53703938	-3.27681	0.00104986	0.0197117	FALSE	TRUE
15816	ENSG00000138669	PRKG2	4	q21.21	81087370	81215117	-3.27729	0.0010481	0.0197117	FALSE	TRUE
15817	ENSG00000120137	PANK3	5	q34	168548495	168579600	-3.27829	0.00104439	0.0196948	FALSE	TRUE
15818	ENSG00000144827	ABHD10	3	q13.2	111979010	111993363	-3.27856	0.00104337	0.0196948	FALSE	TRUE
15819	ENSG00000179454	KLHL28	14	q21.2	44924319	45042322	-3.2792	0.00104102	0.0196948	FALSE	TRUE
15820	ENSG00000146476	ARMT1	6	q25.1	151452258	151470101	-3.28029	0.00103702	0.0196937	FALSE	TRUE
15821	ENSG00000266964	FXYD1	19	q13.12	35138808	35143109	-3.28111	0.00103399	0.0196593	FALSE	TRUE
15822	ENSG00000066557	LRRC40	1	p31.1	70144805	70205620	-3.28135	0.00103312	0.0196593	FALSE	TRUE
15823	ENSG00000187098	MITF	3	p13	69739435	69968337	-3.28171	0.00103179	0.0196593	FALSE	TRUE
15824	ENSG00000102524	TNFSF13B	13	q33.3	108251240	108308484	-3.2821	0.00103036	0.0196593	FALSE	TRUE
15825	ENSG00000127990	SGCE	7	q21.3	94524204	94656572	-3.28233	0.00102953	0.0196593	FALSE	TRUE
15826	ENSG00000182899	RPL35A	3	q29	197949980	197956610	-3.28286	0.00102761	0.0196593	FALSE	TRUE
15827	ENSG00000154511	FAM69A	1	p22.1	92832737	92961522	-3.28744	0.00101104	0.0194623	FALSE	TRUE
15828	ENSG00000118965	WDR35	2	p24.1	19910260	19990131	-3.29004	0.00100173	0.0193924	FALSE	TRUE
15829	ENSG00000171055	FEZ2	2	p22.2	36531805	36646087	-3.29076	0.000999179	0.0193924	FALSE	TRUE
15830	ENSG00000164323	CFAP97	4	q35.1	185159665	185209504	-3.29116	0.000997735	0.0193924	FALSE	TRUE
15831	ENSG00000101751	POLI	18	q21.2	54269404	54321266	-3.29153	0.000996435	0.0193924	FALSE	TRUE
15832	ENSG00000166073	GPR176	15	q15.1	39799032	39920892	-3.29252	0.000992939	0.0193924	FALSE	TRUE
15833	ENSG00000075884	ARHGAP15	2	q22.2	143091362	143768352	-3.2934	0.000989828	0.0193924	FALSE	TRUE
15834	ENSG00000136897	MRPL50	9	q31.1	101387633	101398614	-3.29357	0.000989248	0.0193924	FALSE	TRUE
15835	ENSG00000071082	RPL31	2	q11.2	101001715	101024032	-3.29564	0.000981965	0.0193767	FALSE	TRUE
15836	ENSG00000135185	TMEM243	7	q21.12	87196160	87220587	-3.29684	0.000977807	0.0193183	FALSE	TRUE
15837	ENSG00000116678	LEPR	1	p31.3	65420652	65641559	-3.30218	0.000959379	0.0190942	FALSE	TRUE
15838	ENSG00000170624	SGCD	5	q33.2	155870344	156767788	-3.30318	0.000955957	0.0190496	FALSE	TRUE
15839	ENSG00000068697	LAPTM4A	2	p24.1	20032650	20052028	-3.30335	0.00095536	0.0190496	FALSE	TRUE
15840	ENSG00000004700	RECQL	12	p12.1	21468911	21501669	-3.30434	0.000952006	0.0190496	FALSE	TRUE
15841	ENSG00000185088	RPS27L	15	q22.2	63125872	63158021	-3.3062	0.00094571	0.0189859	FALSE	TRUE
15842	ENSG00000077616	NAALAD2	11	q14.3	90131515	90192894	-3.30755	0.00094115	0.0189178	FALSE	TRUE
15843	ENSG00000070018	LRP6	12	p13.2	12116025	12267012	-3.30849	0.000938002	0.018878	FALSE	TRUE
15844	ENSG00000085365	SCAMP1	5	q14.1	78360583	78479071	-3.31046	0.000931443	0.0187928	FALSE	TRUE
15845	ENSG00000204899	MZT1	13	q21.33	72708357	72727687	-3.31185	0.000926803	0.0187511	FALSE	TRUE
15846	ENSG00000133104	SPART	13	q13.3	36301638	36370180	-3.31263	0.00092423	0.0187511	FALSE	TRUE
15847	ENSG00000104442	ARMC1	8	q13.1	65602456	65634217	-3.31311	0.00092265	0.0187511	FALSE	TRUE
15848	ENSG00000172260	NEGR1	1	p31.1	71395940	72282734	-3.31483	0.000916985	0.0187114	FALSE	TRUE
15849	ENSG00000120262	CCDC170	6	q25.1	151494030	151621193	-3.31523	0.000915681	0.0187084	FALSE	TRUE
15850	ENSG00000166710	B2M	15	q21.1	44711487	44718877	-3.31671	0.000910838	0.0186751	FALSE	TRUE
15851	ENSG00000196937	FAM3C	7	q31.31	121348851	121396364	-3.31821	0.000905955	0.0186037	FALSE	TRUE
15852	ENSG00000198856	OSTC	4	q25	108650584	108667820	-3.31923	0.000902647	0.0185594	FALSE	TRUE
15853	ENSG00000174748	RPL15	3	p24.2	23916545	23924374	-3.31931	0.000902394	0.0185594	FALSE	TRUE
15854	ENSG00000132386	SERPINF1	17	p13.3	1761959	1777574	-3.32208	0.000893487	0.0184414	FALSE	TRUE
15855	ENSG00000163281	GNPDA2	4	p12	44682200	44726595	-3.32435	0.000886253	0.018339	FALSE	TRUE
15856	ENSG00000106809	OGN	9	q22.31	92383967	92404696	-3.32488	0.000884579	0.018339	FALSE	TRUE
15857	ENSG00000197535	MYO5A	15	q21.2	52307283	52529050	-3.32932	0.000870576	0.0181775	FALSE	TRUE
15858	ENSG00000215717	TMEM167B	1	p13.3	109089803	109096934	-3.32959	0.000869751	0.0181775	FALSE	TRUE
15859	ENSG00000177576	C18orf32	18	q21.1	49477250	49487252	-3.33205	0.000862085	0.0181408	FALSE	TRUE
15860	ENSG00000144815	NXPE3	3	q12.3	101779202	101827392	-3.33228	0.000861363	0.0181408	FALSE	TRUE
15861	ENSG00000139793	MBNL2	13	q32.1	97221434	97394120	-3.33269	0.000860104	0.0181408	FALSE	TRUE
15862	ENSG00000164932	CTHRC1	8	q22.3	103371515	103382997	-3.33447	0.000854617	0.0180778	FALSE	TRUE
15863	ENSG00000115525	ST3GAL5	2	p11.2	85837120	85905199	-3.33479	0.000853624	0.0180778	FALSE	TRUE
15864	ENSG00000180488	MIGA1	1	p31.1	77779624	77879539	-3.33524	0.000852252	0.0180778	FALSE	TRUE
15865	ENSG00000106034	CPED1	7	q31.31	120988677	121297444	-3.33756	0.000845175	0.0180196	FALSE	TRUE
15866	ENSG00000134759	ELP2	18	q12.2	36129444	36180556	-3.34161	0.000832942	0.0178767	FALSE	TRUE
15867	ENSG00000147679	UTP23	8	q24.11	116766503	116849463	-3.34261	0.000829959	0.0178364	FALSE	TRUE
15868	ENSG00000166734	CASC4	15	q15.3	44288729	44415758	-3.34469	0.00082375	0.0177502	FALSE	TRUE
15869	ENSG00000271092	TMEM56-RWDD3	1	p21.3	95117923	95247225	-3.34664	0.000817982	0.0176906	FALSE	TRUE
15870	ENSG00000114439	BBX	3	q13.12	107522936	107811324	-3.34679	0.00081753	0.0176906	FALSE	TRUE
15871	ENSG00000156171	DRAM2	1	p13.3	111117333	111140216	-3.34916	0.000810575	0.0176071	FALSE	TRUE
15872	ENSG00000163428	LRRC58	3	q13.33	120324509	120349339	-3.3519	0.000802579	0.017504	FALSE	TRUE
15873	ENSG00000166130	IKBIP	12	q23.1	98613405	98645113	-3.35287	0.000799776	0.0174665	FALSE	TRUE
15874	ENSG00000250317	SMIM20	4	p15.2	25861830	25929874	-3.35439	0.000795407	0.0173946	FALSE	TRUE
15875	ENSG00000069431	ABCC9	12	p12.1	21797401	21942529	-3.35725	0.000787207	0.0173292	FALSE	TRUE
15876	ENSG00000162623	TYW3	1	p31.1	74733152	74766678	-3.35894	0.000782417	0.0173179	FALSE	TRUE
15877	ENSG00000102781	KATNAL1	13	q12.3	30202630	30307484	-3.36103	0.000776517	0.0172618	FALSE	TRUE
15878	ENSG00000164930	FZD6	8	q22.3	103298433	103332866	-3.36947	0.000753117	0.0168575	FALSE	TRUE
15879	ENSG00000180190	TDRP	8	p23.3	489792	545781	-3.3699	0.00075196	0.0168575	FALSE	TRUE
15880	ENSG00000188243	COMMD6	13	q22.2	75525219	75549439	-3.37096	0.000749081	0.0168371	FALSE	TRUE
15881	ENSG00000181104	F2R	5	q13.3	76716043	76735781	-3.37193	0.000746433	0.0168058	FALSE	TRUE
15882	ENSG00000048392	RRM2B	8	q22.3	102204502	102239118	-3.37277	0.000744167	0.0168058	FALSE	TRUE
15883	ENSG00000151414	NEK7	1	q31.3	198156963	198322420	-3.37317	0.000743068	0.0168058	FALSE	TRUE
15884	ENSG00000100731	PCNX1	14	q24.2	70907405	71115382	-3.37363	0.000741839	0.0168058	FALSE	TRUE
15885	ENSG00000145362	ANK2	4	q25	112818109	113383740	-3.37585	0.000735893	0.0167977	FALSE	TRUE
15886	ENSG00000145730	PAM	5	q21.1	102753981	103031105	-3.37615	0.00073507	0.0167977	FALSE	TRUE
15887	ENSG00000165512	ZNF22	10	q11.21	45000475	45005326	-3.37768	0.000730994	0.0167977	FALSE	TRUE
15888	ENSG00000101132	PFDN4	20	q13.2	54207847	54228052	-3.37858	0.000728609	0.0167736	FALSE	TRUE
15889	ENSG00000156103	MMP16	8	q21.3	88032009	88328025	-3.37905	0.00072738	0.0167692	FALSE	TRUE
15890	ENSG00000101052	IFT52	20	q13.12	43590931	43647296	-3.38047	0.000723621	0.0167063	FALSE	TRUE
15891	ENSG00000112200	ZNF451	6	p12.1	57086844	57170307	-3.38382	0.000714846	0.0166464	FALSE	TRUE
15892	ENSG00000129625	REEP5	5	q22.2	112876379	112922539	-3.386	0.000709183	0.0165863	FALSE	TRUE
15893	ENSG00000139826	ABHD13	13	q33.3	108218379	108234255	-3.38745	0.000705457	0.0165711	FALSE	TRUE
15894	ENSG00000163520	FBLN2	3	p25.1	13549131	13638422	-3.39002	0.000698886	0.0165369	FALSE	TRUE
15895	ENSG00000122068	FYTTD1	3	q29	197737179	197787596	-3.39126	0.000695723	0.0165054	FALSE	TRUE
15896	ENSG00000272047	GTF2H5	6	q25.3	158168350	158199344	-3.39305	0.000691194	0.0164705	FALSE	TRUE
15897	ENSG00000152749	GPR180	13	q32.1	94601903	94634645	-3.39334	0.000690465	0.0164705	FALSE	TRUE
15898	ENSG00000144182	LIPT1	2	q11.2	99154955	99163157	-3.39401	0.00068877	0.0164705	FALSE	TRUE
15899	ENSG00000139977	NAA30	14	q22.3	57390544	57415917	-3.3941	0.00068855	0.0164705	FALSE	TRUE
15900	ENSG00000163848	ZNF148	3	q21.2	125225561	125375354	-3.39764	0.0006797	0.0163705	FALSE	TRUE
15901	ENSG00000106538	RARRES2	7	q36.1	150338317	150341674	-3.39778	0.000679359	0.0163705	FALSE	TRUE
15902	ENSG00000091986	CCDC80	3	q13.2	112596794	112649530	-3.40089	0.00067167	0.0162255	FALSE	TRUE
15903	ENSG00000013561	RNF14	5	q31.3	141958328	141990291	-3.40149	0.000670191	0.016214	FALSE	TRUE
15904	ENSG00000054983	GALC	14	q31.3	87837820	87993665	-3.40442	0.000663042	0.0161134	FALSE	TRUE
15905	ENSG00000116641	DOCK7	1	p31.3	62454298	62688368	-3.40482	0.00066208	0.0161134	FALSE	TRUE
15906	ENSG00000134987	WDR36	5	q22.1	111091716	111130502	-3.40848	0.000653259	0.0159997	FALSE	TRUE
15907	ENSG00000139350	NEDD1	12	q23.1	96907223	96953777	-3.40956	0.000650678	0.0159997	FALSE	TRUE
15908	ENSG00000105971	CAV2	7	q31.2	116287380	116508541	-3.41218	0.000644458	0.0159836	FALSE	TRUE
15909	ENSG00000043093	DCUN1D1	3	q26.33	182938074	182985953	-3.41378	0.000640693	0.0159836	FALSE	TRUE
15910	ENSG00000169439	SDC2	8	q22.1	96493351	96611780	-3.414	0.000640173	0.0159836	FALSE	TRUE
15911	ENSG00000126785	RHOJ	14	q23.2	63204114	63293219	-3.41495	0.000637941	0.0159836	FALSE	TRUE
15912	ENSG00000111790	FGFR1OP2	12	p11.23	26938383	26966650	-3.41792	0.000631025	0.0159095	FALSE	TRUE
15913	ENSG00000121864	ZNF639	3	q26.33	179322991	179338583	-3.42019	0.000625782	0.0158267	FALSE	TRUE
15914	ENSG00000168283	BMI1	10	p12.2	22321211	22331484	-3.42061	0.000624819	0.0158267	FALSE	TRUE
15915	ENSG00000122786	CALD1	7	q33	134744252	134970728	-3.42199	0.000621642	0.0157962	FALSE	TRUE
15916	ENSG00000138738	PRDM5	4	q27	120684919	120922870	-3.42387	0.000617366	0.015737	FALSE	TRUE
15917	ENSG00000181904	C5orf24	5	q31.1	134845680	134859737	-3.42402	0.000617012	0.015737	FALSE	TRUE
15918	ENSG00000155755	TMEM237	2	q33.1	201620184	201643570	-3.42504	0.000614706	0.0157188	FALSE	TRUE
15919	ENSG00000184014	DENND5A	11	p15.4	9138825	9265390	-3.4257	0.000613213	0.0157188	FALSE	TRUE
15920	ENSG00000118508	RAB32	6	q24.3	146543693	146554965	-3.42667	0.000611042	0.0156996	FALSE	TRUE
15921	ENSG00000071537	SEL1L	14	q31.1	81471549	81533861	-3.42712	0.000610028	0.0156985	FALSE	TRUE
15922	ENSG00000099250	NRP1	10	p11.22	33177492	33336262	-3.42803	0.00060798	0.0156708	FALSE	TRUE
15923	ENSG00000166086	JAM3	11	q25	134068925	134152001	-3.44073	0.00058014	0.0151646	FALSE	TRUE
15924	ENSG00000104432	IL7	8	q21.13	78675743	78805523	-3.44209	0.000577239	0.0151195	FALSE	TRUE
15925	ENSG00000132554	RGS22	8	q22.2	99960936	100131268	-3.4479	0.000564964	0.0148946	FALSE	TRUE
15926	ENSG00000169019	COMMD8	4	p12	47450796	47463719	-3.44905	0.000562563	0.0148629	FALSE	TRUE
15927	ENSG00000164751	PEX2	8	q21.13	76980258	77001044	-3.45198	0.000556482	0.0147431	FALSE	TRUE
15928	ENSG00000116774	OLFML3	1	p13.2	113979391	114035572	-3.45228	0.000555873	0.0147431	FALSE	TRUE
15929	ENSG00000112773	TENT5A	6	q14.1	81491439	81752774	-3.45399	0.000552349	0.0147302	FALSE	TRUE
15930	ENSG00000187735	TCEA1	8	q11.23	53966552	54022529	-3.4569	0.000546429	0.0146206	FALSE	TRUE
15931	ENSG00000243749	TMEM35B	1	p34.3	34981535	34985353	-3.45695	0.00054633	0.0146206	FALSE	TRUE
15932	ENSG00000153130	SCOC	4	q31.1	140257286	140385726	-3.45707	0.000546092	0.0146206	FALSE	TRUE
15933	ENSG00000016864	GLT8D1	3	p21.1	52694488	52706032	-3.45817	0.000543851	0.0146206	FALSE	TRUE
15934	ENSG00000138138	ATAD1	10	q23.31	87751512	87841343	-3.45853	0.000543128	0.0146206	FALSE	TRUE
15935	ENSG00000143344	RGL1	1	q25.3	183636085	183928531	-3.46378	0.00053264	0.0144916	FALSE	TRUE
15936	ENSG00000164125	FAM198B	4	q32.1	158124474	158173318	-3.46378	0.000532635	0.0144916	FALSE	TRUE
15937	ENSG00000111875	ASF1A	6	q22.31	118894220	118909167	-3.47162	0.000517331	0.0141946	FALSE	TRUE
15938	ENSG00000174695	TMEM167A	5	q14.2	83052846	83077863	-3.47414	0.000512499	0.0141285	FALSE	TRUE
15939	ENSG00000130203	APOE	19	q13.32	44905754	44909393	-3.47915	0.000503008	0.0139445	FALSE	TRUE
15940	ENSG00000145425	RPS3A	4	q31.3	151099573	151104652	-3.48139	0.00049881	0.0138993	FALSE	TRUE
15941	ENSG00000173542	MOB1B	4	q13.3	70902326	71022449	-3.48488	0.000492358	0.0138142	FALSE	TRUE
15942	ENSG00000113597	TRAPPC13	5	q12.3	65624716	65666233	-3.48572	0.000490811	0.0137948	FALSE	TRUE
15943	ENSG00000176018	LYSMD3	5	q14.3	90515611	90529584	-3.48947	0.000483978	0.0136741	FALSE	TRUE
15944	ENSG00000244115	DNAJC25-GNG10	9	q31.3	111631386	111670229	-3.49658	0.000471267	0.0134561	FALSE	TRUE
15945	ENSG00000188321	ZNF559	19	p13.2	9323772	9351162	-3.49916	0.000466719	0.0133972	FALSE	TRUE
15946	ENSG00000164741	DLC1	8	p22	13083361	13604610	-3.50181	0.000462114	0.013315	FALSE	TRUE
15947	ENSG00000075223	SEMA3C	7	q21.11	80742538	80922359	-3.50555	0.000455658	0.0132206	FALSE	TRUE
15948	ENSG00000085449	WDFY1	2	q36.1	223855716	223945387	-3.50694	0.000453288	0.0131992	FALSE	TRUE
15949	ENSG00000163539	CLASP2	3	p22.3	33496245	33718356	-3.50781	0.000451812	0.01318	FALSE	TRUE
15950	ENSG00000122565	CBX3	7	p15.2	26201162	26213356	-3.50859	0.000450488	0.0131652	FALSE	TRUE
15951	ENSG00000140612	SEC11A	15	q25.3	84669538	84716716	-3.51358	0.000442112	0.013066	FALSE	TRUE
15952	ENSG00000187118	CMC1	3	p24.1	28241584	28325142	-3.51668	0.000436984	0.0129818	FALSE	TRUE
15953	ENSG00000153936	HS2ST1	1	p22.3	86914648	87109998	-3.51862	0.000433805	0.0129111	FALSE	TRUE
15954	ENSG00000242616	GNG10	9	q31.3	111661335	111670246	-3.52743	0.000419617	0.0125815	FALSE	TRUE
15955	ENSG00000127920	GNG11	7	q21.3	93921699	93928610	-3.52823	0.000418356	0.0125815	FALSE	TRUE
15956	ENSG00000106460	TMEM106B	7	p21.3	12211241	12243367	-3.53022	0.000415211	0.01256	FALSE	TRUE
15957	ENSG00000083312	TNPO1	5	q13.2	72816312	72916733	-3.53435	0.000408782	0.0124236	FALSE	TRUE
15958	ENSG00000145495	MARCH6	5	p15.2	10353703	10440388	-3.53566	0.000406754	0.0124236	FALSE	TRUE
15959	ENSG00000154059	IMPACT	18	q11.2	24426616	24453535	-3.53906	0.000401548	0.0123629	FALSE	TRUE
15960	ENSG00000154589	LY96	8	q21.11	73991352	74029087	-3.54249	0.000396364	0.0122713	FALSE	TRUE
15961	ENSG00000152332	UHMK1	1	q23.3	162497251	162529629	-3.54417	0.00039385	0.0122404	FALSE	TRUE
15962	ENSG00000113580	NR3C1	5	q31.3	143277931	143435512	-3.54491	0.000392753	0.0122404	FALSE	TRUE
15963	ENSG00000107779	BMPR1A	10	q23.2	86756601	86932838	-3.546	0.000391123	0.0122262	FALSE	TRUE
15964	ENSG00000142892	PIGK	1	p31.1	77088990	77219430	-3.54734	0.000389144	0.0121879	FALSE	TRUE
15965	ENSG00000156875	MFSD14A	1	p21.2	100038097	100083377	-3.54951	0.000385947	0.0121217	FALSE	TRUE
15966	ENSG00000111897	SERINC1	6	q22.31	122443354	122471822	-3.54979	0.000385539	0.0121217	FALSE	TRUE
15967	ENSG00000127083	OMD	9	q22.31	92414245	92424461	-3.55158	0.00038292	0.0121217	FALSE	TRUE
15968	ENSG00000071967	CYBRD1	2	q31.1	171522247	171558133	-3.55426	0.000379044	0.0120585	FALSE	TRUE
15969	ENSG00000106080	FKBP14	7	p14.3	30010587	30026684	-3.56145	0.000368809	0.011826	FALSE	TRUE
15970	ENSG00000169504	CLIC4	1	p36.11	24745357	24844324	-3.56292	0.000366753	0.0117835	FALSE	TRUE
15971	ENSG00000091039	OSBPL8	12	q21.2	76351797	76559809	-3.56341	0.000366062	0.0117835	FALSE	TRUE
15972	ENSG00000174080	CTSF	11	q13.2	66563463	66568841	-3.56549	0.000363176	0.0117835	FALSE	TRUE
15973	ENSG00000137210	TMEM14B	6	p24.2	10747759	10852753	-3.56706	0.00036101	0.0117627	FALSE	TRUE
15974	ENSG00000113583	C5orf15	5	q31.1	133955502	133968787	-3.56744	0.00036048	0.0117627	FALSE	TRUE
15975	ENSG00000120805	ARL1	12	q23.2	101393120	101407820	-3.56748	0.000360431	0.0117627	FALSE	TRUE
15976	ENSG00000115365	LANCL1	2	q34	210431249	210477652	-3.5686	0.000358901	0.0117627	FALSE	TRUE
15977	ENSG00000196776	CD47	3	q13.12	108043094	108091862	-3.56959	0.000357534	0.0117627	FALSE	TRUE
15978	ENSG00000183801	OLFML1	11	p15.4	7485388	7511377	-3.57595	0.000348963	0.0117247	FALSE	TRUE
15979	ENSG00000155016	CYP2U1	4	q25	107931369	107953457	-3.57604	0.000348838	0.0117247	FALSE	TRUE
15980	ENSG00000046889	PREX2	8	q13.2	67952118	68237030	-3.57686	0.000347748	0.0117247	FALSE	TRUE
15981	ENSG00000137770	CTDSPL2	15	q15.3	44427234	44529038	-3.57764	0.000346704	0.0117219	FALSE	TRUE
15982	ENSG00000175606	TMEM70	8	q21.11	73972437	73982783	-3.58053	0.000342894	0.0116664	FALSE	TRUE
15983	ENSG00000145431	PDGFC	4	q32.1	156760454	156971394	-3.58222	0.000340685	0.0116156	FALSE	TRUE
15984	ENSG00000186020	ZNF529	19	q13.12	36534774	36605276	-3.58344	0.000339096	0.0115859	FALSE	TRUE
15985	ENSG00000104408	EIF3E	8	q23.1	108201216	108435333	-3.58632	0.000335375	0.0114953	FALSE	TRUE
15986	ENSG00000154642	C21orf91	21	q21.1	17788967	17819386	-3.58882	0.000332184	0.011471	FALSE	TRUE
15987	ENSG00000174953	DHX36	3	q25.2	154272546	154324497	-3.59215	0.000327966	0.0113853	FALSE	TRUE
15988	ENSG00000173517	PEAK1	15	q24.3	77100656	77420144	-3.59805	0.000320614	0.0112153	FALSE	TRUE
15989	ENSG00000155011	DKK2	4	q25	106921802	107283806	-3.60146	0.000316439	0.0111173	FALSE	TRUE
15990	ENSG00000142188	TMEM50B	21	q22.11	33432485	33480011	-3.60252	0.00031515	0.0111067	FALSE	TRUE
15991	ENSG00000107562	CXCL12	10	q11.21	44370165	44386493	-3.60832	0.000308188	0.0109464	FALSE	TRUE
15992	ENSG00000166068	SPRED1	15	q14	38252326	38357249	-3.6095	0.000306794	0.0109209	FALSE	TRUE
15993	ENSG00000152601	MBNL1	3	q25.1	152243828	152465780	-3.61419	0.00030129	0.0108653	FALSE	TRUE
15994	ENSG00000198160	MIER1	1	p31.3	66924895	66988619	-3.61465	0.000300749	0.0108653	FALSE	TRUE
15995	ENSG00000132406	TMEM128	4	p16.3	4235542	4248212	-3.61519	0.000300127	0.0108653	FALSE	TRUE
15996	ENSG00000081189	MEF2C	5	q14.3	88717117	88904257	-3.61816	0.000296708	0.0108242	FALSE	TRUE
15997	ENSG00000260916	CCPG1	15	q21.3	55340032	55408510	-3.62979	0.000283653	0.010514	FALSE	TRUE
15998	ENSG00000168944	CEP120	5	q23.2	123344885	123423592	-3.63336	0.000279755	0.0103934	FALSE	TRUE
15999	ENSG00000067533	RRP15	1	q41	218285287	218337983	-3.63863	0.000274091	0.0102536	FALSE	TRUE
16000	ENSG00000153956	CACNA2D1	7	q21.11	81946444	82443798	-3.64	0.000272634	0.0102536	FALSE	TRUE
16001	ENSG00000177683	THAP5	7	q31.1	108554543	108569750	-3.64083	0.000271758	0.0102536	FALSE	TRUE
16002	ENSG00000143742	SRP9	1	q42.12	225777813	225790466	-3.64179	0.000270746	0.0102536	FALSE	TRUE
16003	ENSG00000163605	PPP4R2	3	p13	72996785	73069199	-3.64225	0.000270268	0.0102536	FALSE	TRUE
16004	ENSG00000138613	APH1B	15	q22.2	63276018	63309126	-3.64748	0.000264822	0.0102387	FALSE	TRUE
16005	ENSG00000069275	NUCKS1	1	q32.1	205712819	205750276	-3.64772	0.000264577	0.0102387	FALSE	TRUE
16006	ENSG00000164022	AIMP1	4	q24	106315544	106349226	-3.65804	0.000254148	0.00998547	FALSE	TRUE
16007	ENSG00000178695	KCTD12	13	q22.3	76880166	76886390	-3.65825	0.000253945	0.00998547	FALSE	TRUE
16008	ENSG00000049449	RCN1	11	p13	32090904	32105755	-3.65849	0.000253708	0.00998547	FALSE	TRUE
16009	ENSG00000224531	SMIM13	6	p24.2	11094033	11138733	-3.65955	0.000252662	0.00998547	FALSE	TRUE
16010	ENSG00000198898	CAPZA2	7	q31.2	116811070	116922049	-3.66141	0.000250827	0.00998547	FALSE	TRUE
16011	ENSG00000145817	YIPF5	5	q31.3	144158159	144170714	-3.66328	0.000249003	0.00998545	FALSE	TRUE
16012	ENSG00000108064	TFAM	10	q21.1	58385022	58399221	-3.66952	0.000243004	0.00979348	FALSE	TRUE
16013	ENSG00000166503	HDGFL3	15	q25.2	83112738	83208018	-3.67503	0.00023782	0.00970558	FALSE	TRUE
16014	ENSG00000163743	RCHY1	4	q21.1	75479037	75514764	-3.67518	0.000237683	0.00970558	FALSE	TRUE
16015	ENSG00000170903	MSANTD4	11	q22.3	105995623	106022403	-3.68292	0.000230574	0.00955463	FALSE	TRUE
16016	ENSG00000111269	CREBL2	12	p13.1	12611827	12645108	-3.68461	0.000229057	0.00951615	FALSE	TRUE
16017	ENSG00000118496	FBXO30	6	q24.3	145793502	145814753	-3.68819	0.000225857	0.00943365	FALSE	TRUE
16018	ENSG00000255072	PIGY	4	q22.1	88521573	88521789	-3.68929	0.000224882	0.00943365	FALSE	TRUE
16019	ENSG00000253710	ALG11	13	q14.3	52012398	52032171	-3.69044	0.000223868	0.00943242	FALSE	TRUE
16020	ENSG00000186340	THBS2	6	q27	169215780	169254044	-3.6915	0.000222937	0.00943162	FALSE	TRUE
16021	ENSG00000213625	LEPROT	1	p31.3	65420587	65436007	-3.69235	0.000222193	0.00943162	FALSE	TRUE
16022	ENSG00000172986	GXYLT2	3	p13	72888073	72998138	-3.69438	0.000220421	0.0094079	FALSE	TRUE
16023	ENSG00000123094	RASSF8	12	p12.1	25959029	26079892	-3.70123	0.00021456	0.00927141	FALSE	TRUE
16024	ENSG00000115145	STAM2	2	q23.3	152116801	152175992	-3.70979	0.000207429	0.00910942	FALSE	TRUE
16025	ENSG00000171150	SOCS5	2	p21	46698952	46780245	-3.71331	0.00020457	0.00900832	FALSE	TRUE
16026	ENSG00000164615	CAMLG	5	q31.1	134738501	134752160	-3.72379	0.000196257	0.00877004	FALSE	TRUE
16027	ENSG00000114120	SLC25A36	3	q23	140941830	140980961	-3.72751	0.000193383	0.0087298	FALSE	TRUE
16028	ENSG00000164187	LMBRD2	5	p13.2	36098412	36151961	-3.72843	0.000192674	0.00872213	FALSE	TRUE
16029	ENSG00000101752	MIB1	18	q11.2	21704957	21870957	-3.73706	0.000186186	0.00852468	FALSE	TRUE
16030	ENSG00000111615	KRR1	12	q21.2	75490861	75511636	-3.74097	0.000183314	0.00849552	FALSE	TRUE
16031	ENSG00000167123	CERCAM	9	q34.11	128411751	128437351	-3.74131	0.000183064	0.00849552	FALSE	TRUE
16032	ENSG00000181458	TMEM45A	3	q12.2	100492619	100577444	-3.7445	0.000180756	0.00846725	FALSE	TRUE
16033	ENSG00000139921	TMX1	14	q22.1	51240162	51257546	-3.75383	0.00017415	0.00820534	FALSE	TRUE
16034	ENSG00000172466	ZNF24	18	q12.2	35332212	35345482	-3.7577	0.000171482	0.00812705	FALSE	TRUE
16035	ENSG00000115966	ATF2	2	q31.1	175072250	175168382	-3.76489	0.000166621	0.00799041	FALSE	TRUE
16036	ENSG00000116918	TSNAX	1	q42.2	231528653	231566524	-3.76564	0.000166123	0.00799024	FALSE	TRUE
16037	ENSG00000104221	BRF2	8	p11.23	37843268	37849904	-3.76658	0.000165498	0.00798392	FALSE	TRUE
16038	ENSG00000151553	FAM160B1	10	q25.3	114821744	114899832	-3.76844	0.000164272	0.00797239	FALSE	TRUE
16039	ENSG00000177888	ZBTB41	1	q31.3	197153680	197200542	-3.76941	0.000163634	0.00796785	FALSE	TRUE
16040	ENSG00000145725	PPIP5K2	5	q21.1	103120149	103212799	-3.77587	0.000159447	0.00780855	FALSE	TRUE
16041	ENSG00000183722	LHFPL6	13	q14.11	39209116	39603528	-3.77736	0.000158499	0.00780855	FALSE	TRUE
16042	ENSG00000005243	COPZ2	17	q21.32	48026167	48038030	-3.78047	0.000156531	0.00779678	FALSE	TRUE
16043	ENSG00000163069	SGCB	4	q12	52020706	52038482	-3.79086	0.000150126	0.00761517	FALSE	TRUE
16044	ENSG00000185787	MORF4L1	15	q25.1	78810487	78898133	-3.79146	0.000149766	0.00761517	FALSE	TRUE
16045	ENSG00000112531	QKI	6	q26	163414000	163578596	-3.79378	0.000148371	0.00761215	FALSE	TRUE
16046	ENSG00000117151	CTBS	1	p22.3	84549606	84574480	-3.79456	0.000147905	0.00761215	FALSE	TRUE
16047	ENSG00000110002	VWA5A	11	q24.2	124115362	124147721	-3.79853	0.000145558	0.00759977	FALSE	TRUE
16048	ENSG00000020181	ADGRA2	8	p11.23	37784191	37844896	-3.80621	0.000141115	0.00747725	FALSE	TRUE
16049	ENSG00000166128	RAB8B	15	q22.2	63189469	63267782	-3.80782	0.000140195	0.00745294	FALSE	TRUE
16050	ENSG00000203791	EEF1AKMT2	10	q26.13	124748149	124791870	-3.80999	0.000138971	0.00741226	FALSE	TRUE
16051	ENSG00000077147	TM9SF3	10	q24.1	96518109	96587452	-3.8137	0.000136904	0.00735053	FALSE	TRUE
16052	ENSG00000255529	POLR2M	15	q21.3	57706629	57782762	-3.81576	0.000135765	0.0073381	FALSE	TRUE
16053	ENSG00000123096	SSPN	12	p12.1	26121991	26299290	-3.81835	0.000134349	0.0073105	FALSE	TRUE
16054	ENSG00000172845	SP3	2	q31.1	173906459	173965702	-3.81926	0.000133853	0.00730808	FALSE	TRUE
16055	ENSG00000005812	FBXL3	13	q22.3	76992598	77027195	-3.8196	0.000133669	0.00730808	FALSE	TRUE
16056	ENSG00000149557	FEZ1	11	q24.2	125442881	125592568	-3.81995	0.000133479	0.00730808	FALSE	TRUE
16057	ENSG00000171867	PRNP	20	p13	4686236	4701590	-3.82257	0.000132068	0.00730808	FALSE	TRUE
16058	ENSG00000173726	TOMM20	1	q42.3	235109336	235128936	-3.82748	0.000129462	0.00721463	FALSE	TRUE
16059	ENSG00000138760	SCARB2	4	q21.1	76158733	76234536	-3.82757	0.000129414	0.00721463	FALSE	TRUE
16060	ENSG00000121879	PIK3CA	3	q26.32	179148114	179240093	-3.83272	0.000126736	0.00713651	FALSE	TRUE
16061	ENSG00000009413	REV3L	6	q21	111299028	111483715	-3.83323	0.000126474	0.00713651	FALSE	TRUE
16062	ENSG00000071189	SNX13	7	p21.1	17790761	17940501	-3.84254	0.000121766	0.00692909	FALSE	TRUE
16063	ENSG00000079819	EPB41L2	6	q23.2	130839347	131063322	-3.84306	0.000121511	0.00692909	FALSE	TRUE
16064	ENSG00000106355	LSM5	7	p14.3	32485332	32495283	-3.84401	0.00012104	0.00692909	FALSE	TRUE
16065	ENSG00000151458	ANKRD50	4	q28.1	124664052	124712732	-3.84857	0.000118812	0.00692625	FALSE	TRUE
16066	ENSG00000175548	ALG10B	12	q12	38316578	38329728	-3.85701	0.000114782	0.00677003	FALSE	TRUE
16067	ENSG00000179387	ELMOD2	4	q31.1	140524158	140553770	-3.85806	0.000114289	0.00676565	FALSE	TRUE
16068	ENSG00000169967	MAP3K2	2	q14.3	127298730	127388465	-3.86213	0.000112405	0.00670323	FALSE	TRUE
16069	ENSG00000107186	MPDZ	9	p23	13105704	13279590	-3.86343	0.000111808	0.00670323	FALSE	TRUE
16070	ENSG00000104343	UBE2W	8	q21.11	73780097	73878910	-3.86826	0.000109616	0.00664104	FALSE	TRUE
16071	ENSG00000117533	VAMP4	1	q24.3	171700160	171742247	-3.87068	0.000108534	0.00664104	FALSE	TRUE
16072	ENSG00000122008	POLK	5	q13.3	75511756	75601144	-3.87486	0.000106684	0.00658063	FALSE	TRUE
16073	ENSG00000196911	KPNA5	6	q22.1	116681187	116741866	-3.8758	0.000106276	0.00658063	FALSE	TRUE
16074	ENSG00000174099	MSRB3	12	q14.3	65278643	65491430	-3.88329	0.000103053	0.00653453	FALSE	TRUE
16075	ENSG00000005700	IBTK	6	q14.1	82169983	82247754	-3.88643	0.000101729	0.00649817	FALSE	TRUE
16076	ENSG00000023516	AKAP11	13	q14.11	42272153	42323267	-3.89457	9.83742e-05	0.00641059	FALSE	TRUE
16077	ENSG00000166033	HTRA1	10	q26.13	122458551	122514908	-3.90403	9.46039e-05	0.00619372	FALSE	TRUE
16078	ENSG00000156162	DPY19L4	8	q22.1	94719703	94793836	-3.90504	9.42114e-05	0.00619372	FALSE	TRUE
16079	ENSG00000120686	UFM1	13	q13.3	38349849	38363619	-3.90853	9.28601e-05	0.00619372	FALSE	TRUE
16080	ENSG00000122420	PTGFR	1	p31.1	78303884	78539749	-3.91167	9.16604e-05	0.00619325	FALSE	TRUE
16081	ENSG00000113851	CRBN	3	p26.2	3144628	3179727	-3.91604	9.00169e-05	0.00616425	FALSE	TRUE
16082	ENSG00000100934	SEC23A	14	q21.1	39031919	39109646	-3.9191	8.88792e-05	0.00612115	FALSE	TRUE
16083	ENSG00000154727	GABPA	21	q21.3	25734570	25772460	-3.93769	8.22711e-05	0.00601968	FALSE	TRUE
16084	ENSG00000196628	TCF4	18	q21.2	55222331	55664787	-3.94168	8.09114e-05	0.00601968	FALSE	TRUE
16085	ENSG00000047932	GOPC	6	q22.1	117560269	117602542	-3.94337	8.03434e-05	0.00601968	FALSE	TRUE
16086	ENSG00000120820	GLT8D2	12	q23.3	103988984	104064183	-3.9494	7.83478e-05	0.0059445	FALSE	TRUE
16087	ENSG00000140367	UBE2Q2	15	q24.2	75843285	75901078	-3.95188	7.75405e-05	0.00593991	FALSE	TRUE
16088	ENSG00000107560	RAB11FIP2	10	q26.11	118004916	118046603	-3.95674	7.59799e-05	0.00593194	FALSE	TRUE
16089	ENSG00000081154	PCNP	3	q12.3	101574095	101594437	-3.95786	7.56257e-05	0.00593194	FALSE	TRUE
16090	ENSG00000075420	FNDC3B	3	q26.31	172039628	172401665	-3.96243	7.41894e-05	0.0059239	FALSE	TRUE
16091	ENSG00000184277	TM2D3	15	q26.3	101621444	101652391	-3.96365	7.38118e-05	0.0059239	FALSE	TRUE
16092	ENSG00000093183	SEC22C	3	p22.1	42547969	42601080	-3.96766	7.25821e-05	0.00591155	FALSE	TRUE
16093	ENSG00000171204	TMEM126B	11	q14.1	85628573	85636539	-3.96807	7.24581e-05	0.00591155	FALSE	TRUE
16094	ENSG00000155957	TMBIM4	12	q14.3	66135846	66170072	-3.96878	7.22414e-05	0.00591155	FALSE	TRUE
16095	ENSG00000211460	TSN	2	q14.3	121737103	121767853	-3.9765	6.99383e-05	0.00584623	FALSE	TRUE
16096	ENSG00000118260	CREB1	2	q33.3	207529737	207603431	-3.9772	6.97318e-05	0.00584623	FALSE	TRUE
16097	ENSG00000143353	LYPLAL1	1	q41	219173844	219212865	-3.98027	6.88375e-05	0.00584623	FALSE	TRUE
16098	ENSG00000112697	TMEM30A	6	q14.1	75252924	75284968	-3.98245	6.82089e-05	0.00584623	FALSE	TRUE
16099	ENSG00000153993	SEMA3D	7	q21.11	84995553	85186855	-3.98267	6.81449e-05	0.00584623	FALSE	TRUE
16100	ENSG00000164946	FREM1	9	p22.3	14734666	14910995	-3.98295	6.80654e-05	0.00584623	FALSE	TRUE
16101	ENSG00000137033	IL33	9	p24.1	6215786	6257983	-3.9852	6.74233e-05	0.00584623	FALSE	TRUE
16102	ENSG00000166266	CUL5	11	q22.3	108008733	108107776	-3.99919	6.35592e-05	0.00584623	FALSE	TRUE
16103	ENSG00000144935	TRPC1	3	q23	142724074	142807888	-4.00944	6.08621e-05	0.00571856	FALSE	TRUE
16104	ENSG00000122707	RECK	9	p13.3	36036433	36124451	-4.01001	6.0715e-05	0.00571856	FALSE	TRUE
16105	ENSG00000198961	PJA2	5	q21.3	109334709	109409994	-4.01103	6.04556e-05	0.00571856	FALSE	TRUE
16106	ENSG00000140299	BNIP2	15	q22.2	59659146	59689534	-4.01114	6.04268e-05	0.00571856	FALSE	TRUE
16107	ENSG00000027697	IFNGR1	6	q23.3	137197484	137219449	-4.01308	5.99328e-05	0.00571856	FALSE	TRUE
16108	ENSG00000008952	SEC62	3	q26.2	169966635	169998373	-4.01482	5.94901e-05	0.00571856	FALSE	TRUE
16109	ENSG00000105849	TWISTNB	7	p21.1	19695462	19709087	-4.02102	5.79463e-05	0.00571856	FALSE	TRUE
16110	ENSG00000113658	SMAD5	5	q31.1	136132845	136188747	-4.02308	5.74413e-05	0.00571856	FALSE	TRUE
16111	ENSG00000111843	TMEM14C	6	p24.2	10722915	10731129	-4.02939	5.59226e-05	0.00571856	FALSE	TRUE
16112	ENSG00000256043	CTSO	4	q32.1	155924118	155953917	-4.03565	5.44524e-05	0.00560512	FALSE	TRUE
16113	ENSG00000165669	FAM204A	10	q26.11	118297930	118342328	-4.03577	5.44244e-05	0.00560512	FALSE	TRUE
16114	ENSG00000143387	CTSK	1	q21.3	150796208	150808323	-4.05447	5.02478e-05	0.00541369	FALSE	TRUE
16115	ENSG00000111530	CAND1	12	q14.3	67269281	67319951	-4.06899	4.72169e-05	0.00519097	FALSE	TRUE
16116	ENSG00000183291	SELENOF	1	p22.3	86862445	86914424	-4.08087	4.48681e-05	0.00503998	FALSE	TRUE
16117	ENSG00000166479	TMX3	18	q22.1	68673688	68715298	-4.08472	4.41306e-05	0.00503998	FALSE	TRUE
16118	ENSG00000167005	NUDT21	16	q13	56429133	56452199	-4.08563	4.39581e-05	0.00503998	FALSE	TRUE
16119	ENSG00000177119	ANO6	12	q12	45215987	45440404	-4.08678	4.37396e-05	0.00503998	FALSE	TRUE
16120	ENSG00000163577	EIF5A2	3	q26.2	170888415	170908693	-4.09154	4.28515e-05	0.00503998	FALSE	TRUE
16121	ENSG00000149289	ZC3H12C	11	q22.3	110093361	110171841	-4.09548	4.21299e-05	0.00503998	FALSE	TRUE
16122	ENSG00000164209	SLC25A46	5	q22.1	110738136	110765161	-4.09731	4.17982e-05	0.00503998	FALSE	TRUE
16123	ENSG00000163608	NEPRO	3	q13.2	113002440	113019861	-4.10816	3.98826e-05	0.00503998	FALSE	TRUE
16124	ENSG00000070367	EXOC5	14	q22.3	57200507	57269008	-4.11252	3.91357e-05	0.00503998	FALSE	TRUE
16125	ENSG00000144369	FAM171B	2	q32.1	186693971	186765965	-4.12525	3.70335e-05	0.0050294	FALSE	TRUE
16126	ENSG00000067167	TRAM1	8	q13.3	70573442	70608387	-4.12569	3.6963e-05	0.0050294	FALSE	TRUE
16127	ENSG00000048052	HDAC9	7	p21.1	18086949	19002416	-4.14766	3.35891e-05	0.00498013	FALSE	TRUE
16128	ENSG00000154114	TBCEL	11	q23.3	121024072	121090775	-4.15211	3.29425e-05	0.00498013	FALSE	TRUE
16129	ENSG00000169826	CSGALNACT2	10	q11.21	43138486	43185308	-4.15866	3.20125e-05	0.00498013	FALSE	TRUE
16130	ENSG00000197045	GMFB	14	q22.2	54474484	54489196	-4.16373	3.13084e-05	0.00497424	FALSE	TRUE
16131	ENSG00000077232	DNAJC10	2	q32.1	182716041	182794464	-4.20171	2.64901e-05	0.00470446	FALSE	TRUE
16132	ENSG00000155304	HSPA13	21	q11.2	14371115	14383484	-4.20353	2.62784e-05	0.00470446	FALSE	TRUE
16133	ENSG00000144642	RBMS3	3	p24.1	28574791	30010391	-4.20841	2.57172e-05	0.00470446	FALSE	TRUE
16134	ENSG00000073712	FERMT2	14	q22.1	52857268	52952435	-4.20957	2.55856e-05	0.00470446	FALSE	TRUE
16135	ENSG00000114744	COMMD2	3	q25.1	149738470	149752499	-4.21793	2.46556e-05	0.00470446	FALSE	TRUE
16136	ENSG00000139505	MTMR6	13	q12.13	25246201	25288009	-4.22561	2.38292e-05	0.00470446	FALSE	TRUE
16137	ENSG00000205189	ZBTB10	8	q21.13	80485619	80526265	-4.23121	2.32433e-05	0.00469543	FALSE	TRUE
16138	ENSG00000152219	ARL14EP	11	p14.1	30323051	30338227	-4.23579	2.2775e-05	0.00469543	FALSE	TRUE
16139	ENSG00000115825	PRKD3	2	p22.2	37250502	37324808	-4.24392	2.19646e-05	0.00469543	FALSE	TRUE
16140	ENSG00000175395	ZNF25	10	p11.21	37949572	37976633	-4.26084	2.03663e-05	0.00463578	FALSE	TRUE
16141	ENSG00000102531	FNDC3A	13	q14.2	48975912	49209779	-4.26887	1.96467e-05	0.00453587	FALSE	TRUE
16142	ENSG00000129003	VPS13C	15	q22.2	61852389	62060473	-4.28358	1.83909e-05	0.0043924	FALSE	TRUE
16143	ENSG00000168214	RBPJ	4	p15.2	26163455	26435131	-4.29053	1.78249e-05	0.0043924	FALSE	TRUE
16144	ENSG00000164294	GPX8	5	q11.2	55160118	55167071	-4.30415	1.67631e-05	0.00430014	FALSE	TRUE
16145	ENSG00000111711	GOLT1B	12	p12.1	21501781	21518408	-4.30599	1.66239e-05	0.00430014	FALSE	TRUE
16146	ENSG00000104164	BLOC1S6	15	q21.1	45587123	45615999	-4.32596	1.51872e-05	0.00403138	FALSE	TRUE
16147	ENSG00000137876	RSL24D1	15	q21.3	55180806	55197067	-4.32619	1.51711e-05	0.00403138	FALSE	TRUE
16148	ENSG00000127995	CASD1	7	q21.3	94509219	94557019	-4.33647	1.44786e-05	0.00403138	FALSE	TRUE
16149	ENSG00000106823	ECM2	9	q22.31	92493554	92536655	-4.37265	1.22748e-05	0.00394588	FALSE	TRUE
16150	ENSG00000186908	ZDHHC17	12	q21.2	76763588	76853696	-4.38621	1.15345e-05	0.00394588	FALSE	TRUE
16151	ENSG00000104324	CPQ	8	q22.1	96645227	97149654	-4.39152	1.12562e-05	0.00394588	FALSE	TRUE
16152	ENSG00000151748	SAV1	14	q22.1	50632058	50668331	-4.403	1.06767e-05	0.00394588	FALSE	TRUE
16153	ENSG00000137492	THAP12	11	q13.5	76349956	76380971	-4.41105	1.02872e-05	0.00394588	FALSE	TRUE
16154	ENSG00000164031	DNAJB14	4	q23	99896248	99946726	-4.41302	1.01937e-05	0.00394588	FALSE	TRUE
16155	ENSG00000145337	PYURF	4	q22.1	88520985	88523813	-4.42481	9.65262e-06	0.00394588	FALSE	TRUE
16156	ENSG00000151135	TMEM263	12	q23.3	106955719	106978778	-4.47439	7.663e-06	0.00387006	FALSE	TRUE
16157	ENSG00000255302	EID1	15	q21.1	48877886	48880183	-4.60449	4.13485e-06	0.0031976	FALSE	TRUE
16158	ENSG00000152492	CCDC50	3	q28	191329077	191398670	-4.77127	1.83064e-06	0.00246541	TRUE	TRUE
16159	ENSG00000134352	IL6ST	5	q11.2	55935095	55994993	-4.8022	1.56929e-06	0.00230557	TRUE	TRUE
16160	ENSG00000138448	ITGAV	2	q32.1	186590065	186680901	-4.86489	1.14519e-06	0.00202656	TRUE	TRUE

### Sheet: GCST006085_Adipose.Breast
	Gene set	Gene.symbol	Chr	Band	Start	End	Enrichment Z-score	Enrichment.P.value	Enrichment.Q.value	Bonferroni.significant	FDR.5..significant
0	ENSG00000080603	SRCAP	16	p11.2	30698209	30741409	4.82629	1.39102e-06	0.0175505	TRUE	TRUE
1	ENSG00000137497	NUMA1	11	q13.4	72002864	72080693	4.62264	3.78881e-06	0.0175505	FALSE	TRUE
2	ENSG00000142784	WDTC1	1	p36.11	27234516	27308633	4.57635	4.73165e-06	0.0175505	FALSE	TRUE
3	ENSG00000167978	SRRM2	16	p13.3	2752329	2772538	4.55436	5.25461e-06	0.0175505	FALSE	TRUE
4	ENSG00000088256	GNA11	19	p13.3	3094410	3124004	4.51905	6.21174e-06	0.0175505	FALSE	TRUE
5	ENSG00000111676	ATN1	12	p13.31	6924463	6942321	4.49616	6.9192e-06	0.0175505	FALSE	TRUE
6	ENSG00000104969	SGTA	19	p13.3	2754714	2783371	4.44346	8.85245e-06	0.0175505	FALSE	TRUE
7	ENSG00000076984	MAP2K7	19	p13.2	7903843	7914478	4.40449	1.06032e-05	0.0175505	FALSE	TRUE
8	ENSG00000130723	PRRC2B	9	q34.13	131373636	131500197	4.40004	1.08229e-05	0.0175505	FALSE	TRUE
9	ENSG00000103197	TSC2	16	p13.3	2047465	2089487	4.37882	1.19325e-05	0.0175505	FALSE	TRUE
10	ENSG00000126461	SCAF1	19	q13.33	49642125	49658642	4.3384	1.43522e-05	0.0175505	FALSE	TRUE
11	ENSG00000175115	PACS1	11	q13.1	66070363	66244747	4.30725	1.653e-05	0.0175505	FALSE	TRUE
12	ENSG00000225190	PLEKHM1	17	q21.31	45435900	45490749	4.28283	1.84533e-05	0.0175505	FALSE	TRUE
13	ENSG00000158545	ZC3H18	16	q24.2	88570381	88631966	4.2741	1.91912e-05	0.0175505	FALSE	TRUE
14	ENSG00000161847	RAVER1	19	p13.2	10316212	10333640	4.26169	2.02886e-05	0.0175505	FALSE	TRUE
15	ENSG00000005007	UPF1	19	p13.11	18831938	18868236	4.24932	2.14418e-05	0.0175505	FALSE	TRUE
16	ENSG00000169733	RFNG	17	q25.3	82047902	82051831	4.2487	2.15019e-05	0.0175505	FALSE	TRUE
17	ENSG00000103249	CLCN7	16	p13.3	1444934	1475580	4.22358	2.40457e-05	0.0175505	FALSE	TRUE
18	ENSG00000076201	PTPN23	3	p21.31	47381011	47413441	4.21731	2.47234e-05	0.0175505	FALSE	TRUE
19	ENSG00000179832	MROH1	8	q24.3	144148016	144261940	4.19504	2.72826e-05	0.0175505	FALSE	TRUE
20	ENSG00000174903	RAB1B	11	q13.2	66268533	66277492	4.18168	2.89367e-05	0.0175505	FALSE	TRUE
21	ENSG00000073169	SELENOO	22	q13.33	50200979	50217616	4.17037	3.04109e-05	0.0175505	FALSE	TRUE
22	ENSG00000197530	MIB2	1	p36.33	1615415	1630610	4.16495	3.11427e-05	0.0175505	FALSE	TRUE
23	ENSG00000105063	PPP6R1	19	q13.42	55229780	55258995	4.161	3.16856e-05	0.0175505	FALSE	TRUE
24	ENSG00000122515	ZMIZ2	7	p13	44748581	44769881	4.1512	3.30734e-05	0.0175505	FALSE	TRUE
25	ENSG00000071655	MBD3	19	p13.3	1573596	1592801	4.14494	3.39902e-05	0.0175505	FALSE	TRUE
26	ENSG00000164880	INTS1	7	p22.3	1470277	1504367	4.14395	3.41375e-05	0.0175505	FALSE	TRUE
27	ENSG00000160445	ZER1	9	q34.11	128729786	128772414	4.13862	3.49394e-05	0.0175505	FALSE	TRUE
28	ENSG00000130304	SLC27A1	19	p13.11	17468769	17506168	4.13553	3.54134e-05	0.0175505	FALSE	TRUE
29	ENSG00000141867	BRD4	19	p13.12	15235519	15332545	4.13533	3.54449e-05	0.0175505	FALSE	TRUE
30	ENSG00000180900	SCRIB	8	q24.3	143790920	143815379	4.13504	3.54892e-05	0.0175505	FALSE	TRUE
31	ENSG00000100226	GTPBP1	22	q13.1	38705723	38738299	4.13338	3.57463e-05	0.0175505	FALSE	TRUE
32	ENSG00000267303	AC011511.4	19	p13.2	10315471	10320678	4.13086	3.61412e-05	0.0175505	FALSE	TRUE
33	ENSG00000197136	PCNX3	11	q13.1	65615773	65637439	4.12311	3.73793e-05	0.0175505	FALSE	TRUE
34	ENSG00000099917	MED15	22	q11.21	20495913	20587632	4.11583	3.85783e-05	0.0175505	FALSE	TRUE
35	ENSG00000079313	REXO1	19	p13.3	1815246	1848463	4.1089	3.9754e-05	0.0175505	FALSE	TRUE
36	ENSG00000183751	TBL3	16	p13.3	1972037	1982933	4.10533	4.03737e-05	0.0175505	FALSE	TRUE
37	ENSG00000103148	NPRL3	16	p13.3	84271	138860	4.09173	4.28158e-05	0.0176544	FALSE	TRUE
38	ENSG00000198816	ZNF358	19	p13.2	7515292	7521026	4.08219	4.46128e-05	0.0176544	FALSE	TRUE
39	ENSG00000125650	PSPN	19	p13.3	6375148	6379058	4.08059	4.49211e-05	0.0176544	FALSE	TRUE
40	ENSG00000227500	SCAMP4	19	p13.3	1905214	1926013	4.08017	4.5003e-05	0.0176544	FALSE	TRUE
41	ENSG00000088247	KHSRP	19	p13.3	6413348	6424794	4.06625	4.77764e-05	0.0181595	FALSE	TRUE
42	ENSG00000076924	XAB2	19	p13.2	7619525	7629565	4.06251	4.85489e-05	0.0181595	FALSE	TRUE
43	ENSG00000099904	ZDHHC8	22	q11.21	20129456	20148007	4.05084	5.10334e-05	0.0182735	FALSE	TRUE
44	ENSG00000185236	RAB11B	19	p13.2	8389981	8404434	4.04334	5.26954e-05	0.0182735	FALSE	TRUE
45	ENSG00000128159	TUBGCP6	22	q13.33	50217689	50244992	4.03946	5.35735e-05	0.0182735	FALSE	TRUE
46	ENSG00000176978	DPP7	9	q34.3	137110542	137115177	4.03231	5.52322e-05	0.0182735	FALSE	TRUE
47	ENSG00000182979	MTA1	14	q32.33	105419820	105470729	4.02496	5.69839e-05	0.0182735	FALSE	TRUE
48	ENSG00000118046	STK11	19	p13.3	1177558	1228435	4.02245	5.75951e-05	0.0182735	FALSE	TRUE
49	ENSG00000185024	BRF1	14	q32.33	105209286	105315589	4.01971	5.82688e-05	0.0182735	FALSE	TRUE
50	ENSG00000114867	EIF4G1	3	q27.1	184314495	184335358	4.01926	5.83824e-05	0.0182735	FALSE	TRUE
51	ENSG00000105072	C19orf44	19	p13.11	16496311	16521352	4.01646	5.90787e-05	0.0182735	FALSE	TRUE
52	ENSG00000125755	SYMPK	19	q13.32	45815410	45863290	4.00258	6.26558e-05	0.0190143	FALSE	TRUE
53	ENSG00000133243	BTBD2	19	p13.3	1985438	2034881	3.99217	6.54722e-05	0.0191277	FALSE	TRUE
54	ENSG00000100241	SBF1	22	q13.33	50445000	50475024	3.99133	6.57046e-05	0.0191277	FALSE	TRUE
55	ENSG00000173020	GRK2	11	q13.2	67266410	67286556	3.98665	6.70141e-05	0.0191277	FALSE	TRUE
56	ENSG00000160392	C19orf47	19	q13.2	40319536	40348527	3.98392	6.77864e-05	0.0191277	FALSE	TRUE
57	ENSG00000178950	GAK	4	p16.3	849276	932373	3.97481	7.04347e-05	0.0195323	FALSE	TRUE
58	ENSG00000076928	ARHGEF1	19	q13.2	41883161	41930150	3.96177	7.43973e-05	0.0196878	FALSE	TRUE
59	ENSG00000090238	YPEL3	16	p11.2	30092314	30096915	3.95461	7.66596e-05	0.0196878	FALSE	TRUE
60	ENSG00000104866	PPP1R37	19	q13.32	45091396	45148077	3.95376	7.69313e-05	0.0196878	FALSE	TRUE
61	ENSG00000272333	KMT2B	19	q13.12	35718019	35738878	3.95319	7.7116e-05	0.0196878	FALSE	TRUE
62	ENSG00000005339	CREBBP	16	p13.3	3725054	3880726	3.92219	8.77473e-05	0.021797	FALSE	TRUE
63	ENSG00000110046	ATG2A	11	q13.1	64894546	64917248	3.92126	8.80877e-05	0.021797	FALSE	TRUE
64	ENSG00000130811	EIF3G	19	p13.2	10115017	10119918	3.91614	8.9978e-05	0.0219274	FALSE	TRUE
65	ENSG00000102858	MGRN1	16	p13.3	4616493	4690974	3.90426	9.45147e-05	0.0225141	FALSE	TRUE
66	ENSG00000130382	MLLT1	19	p13.3	6210379	6279948	3.8999	9.62337e-05	0.0225141	FALSE	TRUE
67	ENSG00000106009	BRAT1	7	p22.3	2537877	2555727	3.89901	9.6585e-05	0.0225141	FALSE	TRUE
68	ENSG00000085872	CHERP	19	p13.11	16517889	16542530	3.88378	0.000102844	0.0225703	FALSE	TRUE
69	ENSG00000070423	RNF126	19	p13.3	647526	663277	3.88027	0.000104342	0.0225703	FALSE	TRUE
70	ENSG00000149823	VPS51	11	q13.1	65089324	65111860	3.87909	0.000104846	0.0225703	FALSE	TRUE
71	ENSG00000171298	GAA	17	q25.3	80101556	80119879	3.87883	0.000104958	0.0225703	FALSE	TRUE
72	ENSG00000116809	ZBTB17	1	p36.13	15941869	15976132	3.87435	0.00010691	0.0225703	FALSE	TRUE
73	ENSG00000077454	LRCH4	7	q22.1	100574011	100586153	3.87348	0.000107292	0.0225703	FALSE	TRUE
74	ENSG00000100284	TOM1	22	q12.3	35299275	35347994	3.87347	0.000107298	0.0225703	FALSE	TRUE
75	ENSG00000168066	SF1	11	q13.1	64764606	64778786	3.87176	0.000108052	0.0225703	FALSE	TRUE
76	ENSG00000132024	CC2D1A	19	p13.12	13906201	13930879	3.86737	0.000110016	0.0226859	FALSE	TRUE
77	ENSG00000105701	FKBP8	19	p13.11	18531751	18544077	3.85947	0.000113632	0.0231349	FALSE	TRUE
78	ENSG00000188603	CLN3	16	p12.1	28474111	28495575	3.85514	0.000115661	0.0231734	FALSE	TRUE
79	ENSG00000116786	PLEKHM2	1	p36.21	15684332	15734769	3.84996	0.000118138	0.0231734	FALSE	TRUE
80	ENSG00000142039	CCDC97	19	q13.2	41310189	41324883	3.84995	0.000118144	0.0231734	FALSE	TRUE
81	ENSG00000176248	ANAPC2	9	q34.3	137174784	137188549	3.82609	0.000130193	0.0252292	FALSE	TRUE
82	ENSG00000039650	PNKP	19	q13.33	49859882	49878351	3.81652	0.000135346	0.0259155	FALSE	TRUE
83	ENSG00000124942	AHNAK	11	q12.3	62433542	62556235	3.81131	0.000138234	0.0260138	FALSE	TRUE
84	ENSG00000099381	SETD1A	16	p11.2	30957294	30984664	3.80977	0.000139094	0.0260138	FALSE	TRUE
85	ENSG00000173064	HECTD4	12	q24.13	112160188	112382439	3.80607	0.00014119	0.0260562	FALSE	TRUE
86	ENSG00000148337	CIZ1	9	q34.11	128166064	128204383	3.80368	0.00014256	0.0260562	FALSE	TRUE
87	ENSG00000160007	ARHGAP35	19	q13.32	46918676	47005077	3.79356	0.000148502	0.026627	FALSE	TRUE
88	ENSG00000142186	SCYL1	11	q13.1	65525077	65538704	3.79274	0.000148995	0.026627	FALSE	TRUE
89	ENSG00000261832	AC138894.1	16	p12.1	28456371	28492098	3.78155	0.000155856	0.0274005	FALSE	TRUE
90	ENSG00000103126	AXIN1	16	p13.3	287440	352673	3.77494	0.000160044	0.0274005	FALSE	TRUE
91	ENSG00000010322	NISCH	3	p21.1	52455118	52493071	3.77441	0.000160386	0.0274005	FALSE	TRUE
92	ENSG00000182087	TMEM259	19	p13.3	1009648	1021179	3.77417	0.000160544	0.0274005	FALSE	TRUE
93	ENSG00000160226	CFAP410	21	q22.3	44328944	44339402	3.77216	0.000161841	0.0274005	FALSE	TRUE
94	ENSG00000141971	MVB12A	19	p13.11	17405722	17433724	3.76905	0.00016387	0.0274551	FALSE	TRUE
95	ENSG00000063244	U2AF2	19	q13.42	55654146	55674715	3.76014	0.000169815	0.0275109	FALSE	TRUE
96	ENSG00000268614	AC008878.2	19	p13.2	7533595	7540059	3.75951	0.000170244	0.0275109	FALSE	TRUE
97	ENSG00000105738	SIPA1L3	19	q13.13	37907228	38208372	3.75834	0.000171045	0.0275109	FALSE	TRUE
98	ENSG00000103549	RNF40	16	p11.2	30761745	30776307	3.7519	0.000175498	0.0276829	FALSE	TRUE
99	ENSG00000087087	SRRT	7	q22.1	100875111	100888664	3.75182	0.000175557	0.0276829	FALSE	TRUE
100	ENSG00000100239	PPP6R2	22	q13.33	50343304	50445090	3.74928	0.000177339	0.0276925	FALSE	TRUE
101	ENSG00000244165	P2RY11	19	p13.2	10111538	10115372	3.73134	0.000190466	0.0291758	FALSE	TRUE
102	ENSG00000102882	MAPK3	16	p11.2	30114105	30123506	3.72796	0.000193037	0.0292906	FALSE	TRUE
103	ENSG00000104946	TBC1D17	19	q13.33	49877425	49888749	3.71829	0.000200576	0.0301501	FALSE	TRUE
104	ENSG00000154832	CXXC1	18	q21.1	50282343	50288304	3.71165	0.000205909	0.0303843	FALSE	TRUE
105	ENSG00000167671	UBXN6	19	p13.3	4444999	4457822	3.71165	0.000205912	0.0303843	FALSE	TRUE
106	ENSG00000167967	E4F1	16	p13.3	2223566	2235742	3.70812	0.000208807	0.0304608	FALSE	TRUE
107	ENSG00000186174	BCL9L	11	q23.3	118893875	118925608	3.70641	0.000210218	0.0304608	FALSE	TRUE
108	ENSG00000105298	CACTIN	19	p13.3	3610641	3626815	3.69379	0.00022094	0.0308758	FALSE	TRUE
109	ENSG00000103266	STUB1	16	p13.3	680224	682870	3.692	0.000222498	0.0308758	FALSE	TRUE
110	ENSG00000179364	PACS2	14	q32.33	105300563	105398147	3.6823	0.000231141	0.0308758	FALSE	TRUE
111	ENSG00000099817	POLR2E	19	p13.3	1086579	1095380	3.67755	0.000235489	0.0308758	FALSE	TRUE
112	ENSG00000104731	KLHDC4	16	q24.2	87696485	87765992	3.67327	0.000239465	0.0308758	FALSE	TRUE
113	ENSG00000063245	EPN1	19	q13.42	55675226	55709858	3.67299	0.00023973	0.0308758	FALSE	TRUE
114	ENSG00000132382	MYBBP1A	17	p13.2	4538897	4555631	3.67156	0.000241071	0.0308758	FALSE	TRUE
115	ENSG00000204843	DCTN1	2	p13.1	74361154	74392087	3.6678	0.000244649	0.0308758	FALSE	TRUE
116	ENSG00000104897	SF3A2	19	p13.3	2236504	2248679	3.66763	0.000244813	0.0308758	FALSE	TRUE
117	ENSG00000100393	EP300	22	q13.2	41091786	41180079	3.66667	0.000245732	0.0308758	FALSE	TRUE
118	ENSG00000137076	TLN1	9	p13.3	35696948	35732395	3.66473	0.000247597	0.0308758	FALSE	TRUE
119	ENSG00000070814	TCOF1	5	q32	150357629	150400308	3.66095	0.000251284	0.0308758	FALSE	TRUE
120	ENSG00000196367	TRRAP	7	q22.1	98877933	99050831	3.66073	0.000251497	0.0308758	FALSE	TRUE
121	ENSG00000178188	SH2B1	16	p11.2	28846600	28874212	3.6562	0.000255986	0.0308758	FALSE	TRUE
122	ENSG00000148719	DNAJB12	10	q22.1	72332830	72355230	3.65408	0.000258103	0.0308758	FALSE	TRUE
123	ENSG00000243207	PPAN-P2RY11	19	p13.2	10106223	10114780	3.65281	0.00025939	0.0308758	FALSE	TRUE
124	ENSG00000130653	PNPLA7	9	q34.3	137459953	137550534	3.65273	0.000259466	0.0308758	FALSE	TRUE
125	ENSG00000100403	ZC3H7B	22	q13.2	41301522	41360147	3.65269	0.000259512	0.0308758	FALSE	TRUE
126	ENSG00000105726	ATP13A1	19	p13.11	19645198	19663693	3.64933	0.000262927	0.0308758	FALSE	TRUE
127	ENSG00000141994	DUS3L	19	p13.3	5784832	5791238	3.64642	0.000265921	0.0308758	FALSE	TRUE
128	ENSG00000100242	SUN2	22	q13.1	38734725	38794143	3.64548	0.00026689	0.0308758	FALSE	TRUE
129	ENSG00000196182	STK40	1	p34.3	36339624	36385896	3.64544	0.000266934	0.0308758	FALSE	TRUE
130	ENSG00000196576	PLXNB2	22	q13.33	50274979	50307627	3.64403	0.000268398	0.0308758	FALSE	TRUE
131	ENSG00000180357	ZNF609	15	q22.31	64460742	64686068	3.64396	0.000268475	0.0308758	FALSE	TRUE
132	ENSG00000224051	CPTP	1	p36.33	1324756	1328897	3.64374	0.000268704	0.0308758	FALSE	TRUE
133	ENSG00000127054	INTS11	1	p36.33	1311585	1324691	3.64186	0.000270672	0.0308758	FALSE	TRUE
134	ENSG00000110011	DNAJC4	11	q13.1	64230278	64234286	3.63826	0.000274485	0.0310902	FALSE	TRUE
135	ENSG00000161618	ALDH16A1	19	q13.33	49453169	49471048	3.63198	0.000281253	0.031634	FALSE	TRUE
136	ENSG00000198952	SMG5	1	q22	156249224	156282825	3.62927	0.000284227	0.0316921	FALSE	TRUE
137	ENSG00000159761	C16orf86	16	q22.1	67666816	67668758	3.62759	0.000286081	0.0316921	FALSE	TRUE
138	ENSG00000269469	AC010619.1	19	q13.33	49462752	49486231	3.62615	0.00028768	0.0316921	FALSE	TRUE
139	ENSG00000179134	SAMD4B	19	q13.2	39342396	39385710	3.61666	0.000298434	0.0326084	FALSE	TRUE
140	ENSG00000141252	VPS53	17	p13.3	508668	721717	3.61258	0.000303166	0.0326084	FALSE	TRUE
141	ENSG00000169683	LRRC45	17	q25.3	82023302	82031151	3.61208	0.000303748	0.0326084	FALSE	TRUE
142	ENSG00000011451	WIZ	19	p13.12	15419980	15449951	3.61178	0.000304107	0.0326084	FALSE	TRUE
143	ENSG00000139613	SMARCC2	12	q13.2	56162983	56189567	3.5961	0.000323024	0.033978	FALSE	TRUE
144	ENSG00000141002	TCF25	16	q24.3	89873570	89913627	3.59231	0.000327759	0.033978	FALSE	TRUE
145	ENSG00000133275	CSNK1G2	19	p13.3	1941149	1981338	3.5923	0.000327778	0.033978	FALSE	TRUE
146	ENSG00000095906	NUBP2	16	p13.3	1782901	1789191	3.59153	0.000328742	0.033978	FALSE	TRUE
147	ENSG00000187535	IFT140	16	p13.3	1510427	1612110	3.58908	0.000331843	0.033978	FALSE	TRUE
148	ENSG00000184436	THAP7	22	q11.21	20999104	21002196	3.5879	0.000333352	0.033978	FALSE	TRUE
149	ENSG00000198752	CDC42BPB	14	q32.32	102932379	103057462	3.58758	0.000333766	0.033978	FALSE	TRUE
150	ENSG00000130810	PPAN	19	p13.2	10106289	10111634	3.58757	0.00033378	0.033978	FALSE	TRUE
151	ENSG00000142327	RNPEPL1	2	q37.3	240565804	240581372	3.5845	0.000337725	0.0340551	FALSE	TRUE
152	ENSG00000160741	CRTC2	1	q21.3	153947669	153958625	3.58184	0.000341187	0.0340551	FALSE	TRUE
153	ENSG00000108840	HDAC5	17	q21.31	44076746	44123702	3.58133	0.000341847	0.0340551	FALSE	TRUE
154	ENSG00000104960	PTOV1	19	q13.33	49850735	49860744	3.57423	0.000351264	0.0346609	FALSE	TRUE
155	ENSG00000196498	NCOR2	12	q24.31	124324415	124567589	3.5677	0.000360127	0.0353188	FALSE	TRUE
156	ENSG00000082641	NFE2L1	17	q21.32	48048329	48061487	3.56548	0.000363193	0.0354036	FALSE	TRUE
157	ENSG00000100726	TELO2	16	p13.3	1493344	1510457	3.56005	0.000370787	0.0359261	FALSE	TRUE
158	ENSG00000125651	GTF2F1	19	p13.3	6379569	6393981	3.55503	0.000377929	0.0363386	FALSE	TRUE
159	ENSG00000174744	BRMS1	11	q13.2	66337333	66345125	3.5539	0.000379563	0.0363386	FALSE	TRUE
160	ENSG00000157637	SLC38A10	17	q25.3	81245000	81295547	3.55114	0.000383573	0.0365053	FALSE	TRUE
161	ENSG00000105723	GSK3A	19	q13.2	42230186	42242625	3.54548	0.000391895	0.0367821	FALSE	TRUE
162	ENSG00000105576	TNPO2	19	p13.13	12699194	12724011	3.54451	0.000393343	0.0367821	FALSE	TRUE
163	ENSG00000100083	GGA1	22	q13.1	37608475	37633564	3.5395	0.000400885	0.0372707	FALSE	TRUE
164	ENSG00000177728	TMEM94	17	q25.1	75441159	75500090	3.53753	0.000403887	0.037334	FALSE	TRUE
165	ENSG00000179632	MAF1	8	q24.3	144104499	144107611	3.53445	0.000408621	0.037373	FALSE	TRUE
166	ENSG00000109111	SUPT6H	17	q11.2	28662091	28702684	3.53424	0.000408956	0.037373	FALSE	TRUE
167	ENSG00000172830	SSH3	11	q13.2	67303448	67312607	3.5264	0.000421247	0.0382788	FALSE	TRUE
168	ENSG00000100401	RANGAP1	22	q13.2	41245611	41286251	3.52236	0.000427716	0.0384414	FALSE	TRUE
169	ENSG00000117877	CD3EAP	19	q13.32	45406209	45410766	3.51998	0.000431578	0.0385639	FALSE	TRUE
170	ENSG00000166716	ZNF592	15	q25.3	84748635	84806432	3.51663	0.000437063	0.0387402	FALSE	TRUE
171	ENSG00000105698	USF2	19	q13.12	35268978	35279821	3.51584	0.000438368	0.0387402	FALSE	TRUE
172	ENSG00000180104	EXOC3	5	p15.33	443158	471937	3.50627	0.000454442	0.0398454	FALSE	TRUE
173	ENSG00000090372	STRN4	19	q13.32	46719507	46746994	3.50545	0.000455829	0.0398454	FALSE	TRUE
174	ENSG00000160294	MCM3AP	21	q22.3	46235126	46286297	3.49978	0.000465649	0.0402661	FALSE	TRUE
175	ENSG00000105364	MRPL4	19	p13.2	10251901	10260045	3.49542	0.00047331	0.0407097	FALSE	TRUE
176	ENSG00000023191	RNH1	11	p15.5	494512	507300	3.48902	0.000484797	0.0410948	FALSE	TRUE
177	ENSG00000184384	MAML2	11	q21	95976598	96343180	3.4889	0.000485017	0.0410948	FALSE	TRUE
178	ENSG00000167566	NCKAP5L	12	q13.12	49791146	49828750	3.48725	0.000488007	0.0410948	FALSE	TRUE
179	ENSG00000127616	SMARCA4	19	p13.2	10960825	11079426	3.48465	0.00049279	0.0412814	FALSE	TRUE
180	ENSG00000164535	DAGLB	7	p22.1	6409126	6484190	3.48087	0.000499789	0.0414632	FALSE	TRUE
181	ENSG00000173757	STAT5B	17	q21.2	42199168	42276707	3.47845	0.000504325	0.0415977	FALSE	TRUE
182	ENSG00000107404	DVL1	1	p36.33	1335276	1349350	3.47149	0.000517577	0.0422574	FALSE	TRUE
183	ENSG00000141522	ARHGDIA	17	q25.3	81867721	81871406	3.46793	0.000524484	0.042605	FALSE	TRUE
184	ENSG00000031823	RANBP3	19	p13.3	5916139	5978142	3.46501	0.000530215	0.0427426	FALSE	TRUE
185	ENSG00000070047	PHRF1	11	p15.5	576486	612222	3.45963	0.00054091	0.0431263	FALSE	TRUE
186	ENSG00000196235	SUPT5H	19	q13.2	39436156	39476670	3.4584	0.000543396	0.0431263	FALSE	TRUE
187	ENSG00000168970	JMJD7-PLA2G4B	15	q15.1	41828095	41848155	3.45743	0.000545345	0.0431263	FALSE	TRUE
188	ENSG00000132153	DHX30	3	p21.31	47802909	47850195	3.45662	0.000546989	0.0431263	FALSE	TRUE
189	ENSG00000197226	TBC1D9B	5	q35.3	179862066	179907859	3.44802	0.000564703	0.0442476	FALSE	TRUE
190	ENSG00000104885	DOT1L	19	p13.3	2164149	2232578	3.44706	0.000566712	0.0442476	FALSE	TRUE
191	ENSG00000130479	MAP1S	19	p13.11	17719242	17734516	3.44523	0.000570572	0.0443337	FALSE	TRUE
192	ENSG00000162032	SPSB3	16	p13.3	1776712	1793700	3.43936	0.000583091	0.0446592	FALSE	TRUE
193	ENSG00000165795	NDRG2	14	q11.2	21016763	21070872	3.43727	0.000587618	0.0447517	FALSE	TRUE
194	ENSG00000176095	IP6K1	3	p21.31	49724294	49786542	3.43496	0.000592646	0.0447517	FALSE	TRUE
195	ENSG00000157881	PANK4	1	p36.32	2508533	2526628	3.43315	0.000596612	0.0448407	FALSE	TRUE
196	ENSG00000007541	PIGQ	16	p13.3	566995	584136	3.42864	0.000606607	0.0453089	FALSE	TRUE
197	ENSG00000099624	ATP5F1D	19	p13.3	1241746	1244826	3.4254	0.000613886	0.0453089	FALSE	TRUE
198	ENSG00000108509	CAMTA2	17	p13.2	4967992	4987652	3.42531	0.000614109	0.0453089	FALSE	TRUE
199	ENSG00000166987	MBD6	12	q13.3	57520710	57530148	3.42382	0.000617475	0.0453492	FALSE	TRUE
200	ENSG00000012061	ERCC1	19	q13.32	45407333	45478828	3.42121	0.000623424	0.0455779	FALSE	TRUE
201	ENSG00000126254	RBM42	19	q13.12	35629030	35637686	3.41883	0.000628904	0.0457706	FALSE	TRUE
202	ENSG00000221838	AP4M1	7	q22.1	100101549	100110345	3.41326	0.000641897	0.0465057	FALSE	TRUE
203	ENSG00000168488	ATXN2L	16	p11.2	28823035	28837237	3.40652	0.000657966	0.0474562	FALSE	TRUE
204	ENSG00000168936	TMEM129	4	p16.3	1715952	1721358	3.40475	0.000662245	0.0475516	FALSE	TRUE
205	ENSG00000184967	NOC4L	12	q24.33	132144448	132152473	3.39969	0.00067463	0.0482093	FALSE	TRUE
206	ENSG00000091073	DTX2	7	q11.23	76461676	76505995	3.39857	0.0006774	0.0482093	FALSE	TRUE
207	ENSG00000262246	CORO7	16	p13.3	4354542	4425705	3.39721	0.000680762	0.0482351	FALSE	TRUE
208	ENSG00000130175	PRKCSH	19	p13.2	11435288	11450968	3.39486	0.000686632	0.0484377	FALSE	TRUE
209	ENSG00000175826	CTDNEP1	17	p13.1	7243591	7252491	3.38956	0.00070005	0.0485044	FALSE	TRUE
210	ENSG00000215193	PEX26	22	q11.21	18077920	18131138	3.38955	0.000700082	0.0485044	FALSE	TRUE
211	ENSG00000160683	CXCR5	11	q23.3	118883766	118897799	3.38876	0.000702096	0.0485044	FALSE	TRUE
212	ENSG00000167491	GATAD2A	19	p13.11	19385826	19508931	3.38823	0.000703454	0.0485044	FALSE	TRUE
213	ENSG00000130749	ZC3H4	19	q13.32	47064187	47113752	3.38547	0.000710557	0.0485044	FALSE	TRUE
214	ENSG00000048471	SNX29	16	p13.13	11976737	12574289	3.38542	0.000710685	0.0485044	FALSE	TRUE
215	ENSG00000009954	BAZ1B	7	q11.23	73440398	73522278	3.38441	0.000713312	0.0485044	FALSE	TRUE
216	ENSG00000126934	MAP2K2	19	p13.3	4090321	4124129	3.38267	0.000717857	0.0485127	FALSE	TRUE
217	ENSG00000161999	JMJD8	16	p13.3	681671	684528	3.377	0.000732821	0.0491026	FALSE	TRUE
218	ENSG00000105732	ZNF574	19	q13.2	42068477	42081549	3.37583	0.000735946	0.0491026	FALSE	TRUE
219	ENSG00000174915	PTDSS2	11	p15.5	448268	491399	3.37438	0.000739832	0.0491026	FALSE	TRUE
220	ENSG00000154945	ANKRD40	17	q21.33	50693190	50707924	3.37363	0.000741852	0.0491026	FALSE	TRUE
221	ENSG00000065000	AP3D1	19	p13.3	2100988	2164468	3.37203	0.000746155	0.0491851	FALSE	TRUE
222	ENSG00000181638	ZFP41	8	q24.3	143246821	143262705	3.36834	0.000756219	0.0492344	FALSE	TRUE
223	ENSG00000032444	PNPLA6	19	p13.2	7534004	7561764	3.36752	0.000758482	0.0492344	FALSE	TRUE
224	ENSG00000061938	TNK2	3	q29	195863364	195911945	3.36711	0.000759601	0.0492344	FALSE	TRUE
225	ENSG00000167716	WDR81	17	p13.3	1716523	1738599	3.3666	0.000761018	0.0492344	FALSE	TRUE
226	ENSG00000241973	PI4KA	22	q11.21	20707691	20859417	3.36602	0.000762619	0.0492344	FALSE	TRUE
227	ENSG00000149503	INCENP	11	q12.3	62123973	62153163	3.36506	0.00076527	0.0492344	FALSE	TRUE
228	ENSG00000148396	SEC16A	9	q34.3	136440096	136483759	3.36133	0.000775667	0.0495994	FALSE	TRUE
229	ENSG00000131591	C1orf159	1	p36.33	1081818	1116361	3.36082	0.000777111	0.0495994	FALSE	TRUE
230	ENSG00000129245	FXR2	17	p13.1	7591230	7614871	3.35739	0.000786821	0.0496573	FALSE	TRUE
231	ENSG00000196642	RABL6	9	q34.3	136807943	136841187	3.35639	0.000789658	0.0496573	FALSE	TRUE
232	ENSG00000060069	CTDP1	18	q23	79679801	79756623	3.35532	0.000792728	0.0496573	FALSE	TRUE
233	ENSG00000164068	RNF123	3	p21.31	49689499	49721529	3.3474	0.000815745	0.0505006	FALSE	FALSE
234	ENSG00000140983	RHOT2	16	p13.3	668086	674174	3.34689	0.000817234	0.0505006	FALSE	FALSE
235	ENSG00000180448	ARHGAP45	19	p13.3	1065923	1086628	3.3464	0.000818683	0.0505006	FALSE	FALSE
236	ENSG00000143303	RRNAD1	1	q23.1	156728442	156736960	3.34274	0.000829561	0.0509262	FALSE	FALSE
237	ENSG00000165006	UBAP1	9	p13.3	34179005	34252523	3.34096	0.000834906	0.0510594	FALSE	FALSE
238	ENSG00000028528	SNX1	15	q22.31	64094123	64146090	3.33964	0.000838885	0.0511084	FALSE	FALSE
239	ENSG00000100949	RABGGTA	14	q12	24265538	24271739	3.33554	0.000851353	0.0514781	FALSE	FALSE
240	ENSG00000179262	RAD23A	19	p13.13	12945855	12953642	3.32852	0.000873085	0.0523288	FALSE	FALSE
241	ENSG00000107829	FBXW4	10	q24.32	101610664	101695295	3.32798	0.000874796	0.0523288	FALSE	FALSE
242	ENSG00000198026	ZNF335	20	q13.12	45948653	45972172	3.32587	0.000881442	0.0523288	FALSE	FALSE
243	ENSG00000130726	TRIM28	19	q13.43	58544091	58550722	3.32579	0.000881691	0.0523288	FALSE	FALSE
244	ENSG00000175467	SART1	11	q13.1	65961689	65979828	3.3243	0.000886414	0.0524157	FALSE	FALSE
245	ENSG00000011132	APBA3	19	p13.3	3750819	3761699	3.32293	0.000890787	0.0524814	FALSE	FALSE
246	ENSG00000141979	AC008764.1	19	p13.11	16479067	16628204	3.31839	0.000905388	0.0531469	FALSE	FALSE
247	ENSG00000152284	TCF7L1	2	p11.2	85133410	85310388	3.3169	0.000910236	0.0532372	FALSE	FALSE
248	ENSG00000185187	SIGIRR	11	p15.5	405716	417455	3.30926	0.000935428	0.0543593	FALSE	FALSE
249	ENSG00000103994	ZNF106	15	q15.1	42412823	42491141	3.30904	0.000936181	0.0543593	FALSE	FALSE
250	ENSG00000172037	LAMB2	3	p21.31	49121114	49133118	3.30624	0.00094556	0.0547064	FALSE	FALSE
251	ENSG00000129250	KIF1C	17	p13.2	4997948	5028401	3.30383	0.00095372	0.0548516	FALSE	FALSE
252	ENSG00000243708	PLA2G4B	15	q15.1	41837775	41848147	3.30246	0.000958415	0.0548516	FALSE	FALSE
253	ENSG00000165804	ZNF219	14	q11.2	21090046	21104722	3.3015	0.00096171	0.0548516	FALSE	FALSE
254	ENSG00000070413	DGCR2	22	q11.21	19036282	19122454	3.2941	0.000987381	0.0552233	FALSE	FALSE
255	ENSG00000141258	SGSM2	17	p13.3	2337498	2381058	3.29337	0.000989937	0.0552233	FALSE	FALSE
256	ENSG00000167548	KMT2D	12	q13.12	49018975	49059774	3.29295	0.000991437	0.0552233	FALSE	FALSE
257	ENSG00000123064	DDX54	12	q24.13	113157174	113185479	3.29197	0.000994891	0.0552233	FALSE	FALSE
258	ENSG00000214063	TSPAN4	11	p15.5	842808	867116	3.29174	0.000995695	0.0552233	FALSE	FALSE
259	ENSG00000079432	CIC	19	q13.2	42268537	42295797	3.28609	0.00101587	0.0561486	FALSE	FALSE
260	ENSG00000163349	HIPK1	1	p13.2	113929192	113977869	3.28196	0.00103087	0.0562658	FALSE	FALSE
261	ENSG00000114982	KANSL3	2	q11.2	96593170	96642787	3.28141	0.00103291	0.0562658	FALSE	FALSE
262	ENSG00000171148	TADA3	3	p25.3	9779860	9793011	3.28074	0.00103533	0.0562658	FALSE	FALSE
263	ENSG00000169727	GPS1	17	q25.3	82050691	82057470	3.27941	0.00104026	0.0563349	FALSE	FALSE
264	ENSG00000088038	CNOT3	19	q13.42	54137717	54155708	3.27403	0.00106027	0.0569312	FALSE	FALSE
265	ENSG00000261221	ZNF865	19	q13.42	55605405	55617269	3.2736	0.00106189	0.0569312	FALSE	FALSE
266	ENSG00000149091	DGKZ	11	p11.2	46332905	46380554	3.26999	0.00107552	0.0574706	FALSE	FALSE
267	ENSG00000105323	HNRNPUL1	19	q13.2	41262496	41307598	3.2619	0.00110668	0.0587456	FALSE	FALSE
268	ENSG00000188566	NDOR1	9	q34.3	137205685	137217009	3.25566	0.0011313	0.0595302	FALSE	FALSE
269	ENSG00000198917	SPOUT1	9	q34.11	128819651	128829821	3.25534	0.00113257	0.0595302	FALSE	FALSE
270	ENSG00000099864	PALM	19	p13.3	708939	748329	3.24759	0.00116387	0.060754	FALSE	FALSE
271	ENSG00000188986	NELFB	9	q34.3	137255173	137273546	3.24454	0.00117641	0.0610285	FALSE	FALSE
272	ENSG00000132694	ARHGEF11	1	q23.1	156934840	157045370	3.24275	0.00118384	0.0610285	FALSE	FALSE
273	ENSG00000105325	FZR1	19	p13.3	3506273	3538330	3.23935	0.00119801	0.0612951	FALSE	FALSE
274	ENSG00000176994	SMCR8	17	p11.2	18315310	18328055	3.23877	0.00120044	0.0612951	FALSE	FALSE
275	ENSG00000038358	EDC4	16	q22.1	67873023	67884503	3.2366	0.00120961	0.0614309	FALSE	FALSE
276	ENSG00000161914	ZNF653	19	p13.2	11483427	11505923	3.23503	0.00121632	0.0615197	FALSE	FALSE
277	ENSG00000105447	GRWD1	19	q13.33	48445773	48457022	3.23385	0.00122132	0.0615789	FALSE	FALSE
278	ENSG00000082805	ERC1	12	p13.33	990509	1495933	3.23284	0.00122568	0.0616057	FALSE	FALSE
279	ENSG00000100084	HIRA	22	q11.21	19330698	19447450	3.23118	0.00123279	0.0616806	FALSE	FALSE
280	ENSG00000167522	ANKRD11	16	q24.3	89267619	89490561	3.23071	0.00123484	0.0616806	FALSE	FALSE
281	ENSG00000105229	PIAS4	19	p13.3	4007646	4039386	3.22681	0.00125179	0.0621413	FALSE	FALSE
282	ENSG00000156304	SCAF4	21	q22.11	31671033	31732075	3.22096	0.00127763	0.063035	FALSE	FALSE
283	ENSG00000072518	MARK2	11	q13.1	63838928	63911019	3.21624	0.00129883	0.0631001	FALSE	FALSE
284	ENSG00000142453	CARM1	19	p13.2	10871513	10923070	3.21475	0.00130559	0.0631001	FALSE	FALSE
285	ENSG00000100813	ACIN1	14	q11.2	23058564	23095614	3.21175	0.00131927	0.0631001	FALSE	FALSE
286	ENSG00000104957	CCDC130	19	p13.13	13731760	13763296	3.21167	0.00131964	0.0631001	FALSE	FALSE
287	ENSG00000267157	AC011499.1	19	p13.3	5784005	5785619	3.21136	0.00132109	0.0631001	FALSE	FALSE
288	ENSG00000141905	NFIC	19	p13.3	3314403	3469217	3.21117	0.00132195	0.0631001	FALSE	FALSE
289	ENSG00000011009	LYPLA2	1	p36.11	23790970	23795539	3.21085	0.00132343	0.0631001	FALSE	FALSE
290	ENSG00000197102	DYNC1H1	14	q32.31	101964510	102056443	3.21003	0.00132721	0.0631001	FALSE	FALSE
291	ENSG00000105204	DYRK1B	19	q13.2	39825350	39834201	3.20759	0.00133851	0.0631001	FALSE	FALSE
292	ENSG00000136213	CHST12	7	p22.3	2403560	2448483	3.20756	0.00133868	0.0631001	FALSE	FALSE
293	ENSG00000180902	D2HGDH	2	q37.3	241734579	241768816	3.2069	0.00134172	0.0631001	FALSE	FALSE
294	ENSG00000267477	AC008481.3	19	p13.2	11466240	11505698	3.20564	0.00134762	0.0631926	FALSE	FALSE
295	ENSG00000087152	ATXN7L3	17	q21.31	44191805	44200113	3.20461	0.00135243	0.0632342	FALSE	FALSE
296	ENSG00000065526	SPEN	1	p36.21	15847864	15940460	3.20125	0.00136832	0.0637912	FALSE	FALSE
297	ENSG00000130733	YIPF2	19	p13.2	10922185	10928681	3.19724	0.00138748	0.0642593	FALSE	FALSE
298	ENSG00000164050	PLXNB1	3	p21.31	48403854	48430051	3.19677	0.00138976	0.0642593	FALSE	FALSE
299	ENSG00000258830	AC137834.1	12	q13.3	57249609	57296484	3.19665	0.00139034	0.0642593	FALSE	FALSE
300	ENSG00000169718	DUS1L	17	q25.3	82057506	82065887	3.19059	0.00141983	0.0654343	FALSE	FALSE
301	ENSG00000100014	SPECC1L	22	q11.23	24270817	24417740	3.1841	0.00145205	0.0662207	FALSE	FALSE
302	ENSG00000125386	FAM193A	4	p16.3	2536631	2732565	3.1829	0.00145807	0.0662207	FALSE	FALSE
303	ENSG00000110713	NUP98	11	p15.4	3671083	3797792	3.18282	0.00145849	0.0662207	FALSE	FALSE
304	ENSG00000132510	KDM6B	17	p13.1	7839904	7854796	3.18225	0.00146136	0.0662207	FALSE	FALSE
305	ENSG00000170190	SLC16A5	17	q25.1	75087727	75106162	3.18177	0.0014638	0.0662207	FALSE	FALSE
306	ENSG00000167674	HDGFL2	19	p13.3	4472287	4502211	3.18139	0.00146572	0.0662207	FALSE	FALSE
307	ENSG00000177548	RABEP2	16	p11.2	28904421	28936526	3.17795	0.0014832	0.0665564	FALSE	FALSE
308	ENSG00000115286	NDUFS7	19	p13.3	1383527	1395589	3.17739	0.00148607	0.0665564	FALSE	FALSE
309	ENSG00000106290	TAF6	7	q22.1	100107070	100119841	3.17512	0.00149775	0.0665564	FALSE	FALSE
310	ENSG00000185504	FAAP100	17	q25.3	81539885	81553961	3.17428	0.00150211	0.0665564	FALSE	FALSE
311	ENSG00000130881	LRP3	19	q13.11	33177603	33208867	3.16958	0.00152659	0.0665891	FALSE	FALSE
312	ENSG00000169696	ASPSCR1	17	q25.3	81976807	82017406	3.16957	0.00152666	0.0665891	FALSE	FALSE
313	ENSG00000053254	FOXN3	14	q32.11	89124871	89619149	3.16914	0.00152893	0.0665891	FALSE	FALSE
314	ENSG00000141577	CEP131	17	q25.3	81189593	81222999	3.16746	0.00153775	0.0665891	FALSE	FALSE
315	ENSG00000133619	KRBA1	7	q36.1	149714781	149734575	3.16663	0.00154217	0.0665891	FALSE	FALSE
316	ENSG00000175221	MED16	19	p13.3	867630	893218	3.16624	0.00154425	0.0665891	FALSE	FALSE
317	ENSG00000169957	ZNF768	16	p11.2	30524001	30526821	3.16461	0.00155292	0.066784	FALSE	FALSE
318	ENSG00000179335	CLK3	15	q24.1	74598500	74645414	3.16359	0.00155838	0.0668399	FALSE	FALSE
319	ENSG00000171552	BCL2L1	20	q11.21	31664452	31723989	3.16082	0.00157327	0.0672991	FALSE	FALSE
320	ENSG00000198925	ATG9A	2	q35	219219380	219229717	3.15827	0.00158711	0.0676107	FALSE	FALSE
321	ENSG00000055070	SZRD1	1	p36.13	16352575	16398145	3.15793	0.00158896	0.0676107	FALSE	FALSE
322	ENSG00000196943	NOP9	14	q12	24299862	24309124	3.15435	0.00160858	0.0682649	FALSE	FALSE
323	ENSG00000182446	NPLOC4	17	q25.3	81556887	81648465	3.1533	0.00161433	0.0683287	FALSE	FALSE
324	ENSG00000002822	MAD1L1	7	p22.3	1815793	2233243	3.15139	0.00162496	0.0684185	FALSE	FALSE
325	ENSG00000180089	TMEM86B	19	q13.42	55226639	55229264	3.15051	0.00162988	0.0684466	FALSE	FALSE
326	ENSG00000060491	OGFR	20	q13.33	62804835	62814000	3.14879	0.00163946	0.0686163	FALSE	FALSE
327	ENSG00000204859	ZBTB48	1	p36.31	6580001	6589280	3.14826	0.00164246	0.0686163	FALSE	FALSE
328	ENSG00000149639	SOGA1	20	q11.23	36777442	36863686	3.1466	0.00165181	0.068679	FALSE	FALSE
329	ENSG00000170271	FAXDC2	5	q33.2	154818491	154859252	3.14629	0.00165354	0.068679	FALSE	FALSE
330	ENSG00000157954	WIPI2	7	p22.1	5190188	5233826	3.14572	0.00165677	0.068679	FALSE	FALSE
331	ENSG00000172932	ANKRD13D	11	q13.2	67288547	67302485	3.14443	0.00166411	0.0687527	FALSE	FALSE
332	ENSG00000064666	CNN2	19	p13.3	1026581	1039068	3.14351	0.00166935	0.0687527	FALSE	FALSE
333	ENSG00000107021	TBC1D13	9	q34.11	128787204	128810432	3.14316	0.00167137	0.0687527	FALSE	FALSE
334	ENSG00000140497	SCAMP2	15	q24.1	74843730	74873365	3.13805	0.00170074	0.0693727	FALSE	FALSE
335	ENSG00000260272	AC093525.2	16	p13.3	2496032	2520218	3.13758	0.00170351	0.0693727	FALSE	FALSE
336	ENSG00000171475	WIPF2	17	q21.2	40219304	40284136	3.13663	0.00170901	0.0693727	FALSE	FALSE
337	ENSG00000105619	TFPT	19	q13.42	54107013	54115675	3.13236	0.00173408	0.0697274	FALSE	FALSE
338	ENSG00000126001	CEP250	20	q11.22	35455164	35519280	3.1307	0.00174389	0.0697968	FALSE	FALSE
339	ENSG00000126091	ST3GAL3	1	p34.1	43705824	43931165	3.12987	0.00174883	0.0697968	FALSE	FALSE
340	ENSG00000205250	E2F4	16	q22.1	67192169	67198918	3.12848	0.00175715	0.0699554	FALSE	FALSE
341	ENSG00000172081	MOB3A	19	p13.3	2071038	2096673	3.12462	0.00178038	0.0704275	FALSE	FALSE
342	ENSG00000166888	STAT6	12	q13.3	57095408	57132139	3.12192	0.00179676	0.0706509	FALSE	FALSE
343	ENSG00000107521	HPS1	10	q24.2	98416198	98446947	3.12046	0.00180568	0.0706509	FALSE	FALSE
344	ENSG00000100314	CABP7	22	q12.2	29720084	29731839	3.12041	0.00180601	0.0706509	FALSE	FALSE
345	ENSG00000126464	PRR12	19	q13.33	49591643	49626439	3.11973	0.00181016	0.0706509	FALSE	FALSE
346	ENSG00000100299	ARSA	22	q13.33	50622754	50628173	3.11814	0.00181999	0.0706509	FALSE	FALSE
347	ENSG00000119900	OGFRL1	6	q13	71288803	71308950	3.11794	0.00182121	0.0706509	FALSE	FALSE
348	ENSG00000090020	SLC9A1	1	p36.11	27098815	27166981	3.11766	0.00182294	0.0706509	FALSE	FALSE
349	ENSG00000267952	AC008878.1	19	p13.2	7507052	7519622	3.11505	0.00183915	0.0707675	FALSE	FALSE
350	ENSG00000235173	HGH1	8	q24.3	144137769	144140843	3.11125	0.00186296	0.0711549	FALSE	FALSE
351	ENSG00000224470	ATXN1L	16	q22.2	71845991	71885268	3.11011	0.00187016	0.0711549	FALSE	FALSE
352	ENSG00000143321	HDGF	1	q23.1	156742107	156766925	3.10928	0.00187542	0.0711549	FALSE	FALSE
353	ENSG00000160214	RRP1	21	q22.3	43789513	43805293	3.10863	0.00187954	0.0711549	FALSE	FALSE
354	ENSG00000167685	ZNF444	19	q13.43	56132599	56160893	3.1086	0.00187977	0.0711549	FALSE	FALSE
355	ENSG00000169221	TBC1D10B	16	p11.2	30357102	30370264	3.10853	0.00188018	0.0711549	FALSE	FALSE
356	ENSG00000160072	ATAD3B	1	p36.33	1471769	1497848	3.10516	0.00190173	0.0714659	FALSE	FALSE
357	ENSG00000007255	TRAPPC6A	19	q13.32	45162928	45178237	3.10246	0.00191919	0.0716523	FALSE	FALSE
358	ENSG00000008128	CDK11A	1	p36.33	1702730	1724324	3.09993	0.00193566	0.0719168	FALSE	FALSE
359	ENSG00000186815	TPCN1	12	q24.13	113221050	113298585	3.09912	0.00194098	0.0719324	FALSE	FALSE
360	ENSG00000156860	FBRS	16	p11.2	30658431	30670814	3.09814	0.00194741	0.0720049	FALSE	FALSE
361	ENSG00000112659	CUL9	6	p21.1	43182175	43224587	3.09615	0.00196052	0.072158	FALSE	FALSE
362	ENSG00000132376	INPP5K	17	p13.3	1494571	1516888	3.09256	0.00198435	0.0726082	FALSE	FALSE
363	ENSG00000129968	ABHD17A	19	p13.3	1876810	1885547	3.09227	0.0019863	0.0726082	FALSE	FALSE
364	ENSG00000111269	CREBL2	12	p13.1	12611827	12645108	3.09067	0.00199708	0.0726208	FALSE	FALSE
365	ENSG00000167291	TBC1D16	17	q25.3	79932343	80035848	3.09041	0.00199883	0.0726208	FALSE	FALSE
366	ENSG00000151148	UBE3B	12	q24.11	109477402	109536705	3.09003	0.00200139	0.0726208	FALSE	FALSE
367	ENSG00000142002	DPP9	19	p13.3	4675224	4724673	3.08909	0.00200771	0.0726208	FALSE	FALSE
368	ENSG00000144579	CTDSP1	2	q35	218398256	218405941	3.08824	0.00201342	0.0726208	FALSE	FALSE
369	ENSG00000148356	LRSAM1	9	q33.3	127451486	127503501	3.08796	0.00201535	0.0726208	FALSE	FALSE
370	ENSG00000117480	FAAH	1	p33	46394265	46413848	3.08687	0.00202276	0.0726208	FALSE	FALSE
371	ENSG00000111271	ACAD10	12	q24.12	111686056	111757107	3.08599	0.00202874	0.0726449	FALSE	FALSE
372	ENSG00000162300	ZFPL1	11	q13.1	65084210	65088400	3.08495	0.00203587	0.0726449	FALSE	FALSE
373	ENSG00000099899	TRMT2A	22	q11.21	20111866	20117392	3.08434	0.00204005	0.0726449	FALSE	FALSE
374	ENSG00000153786	ZDHHC7	16	q24.1	84974181	85011535	3.08239	0.00205346	0.0729093	FALSE	FALSE
375	ENSG00000115568	ZNF142	2	q35	218637916	218659655	3.08114	0.0020621	0.0730228	FALSE	FALSE
376	ENSG00000162191	UBXN1	11	q12.3	62676498	62679117	3.07969	0.00207219	0.0730228	FALSE	FALSE
377	ENSG00000064545	TMEM161A	19	p13.11	19119169	19138513	3.07425	0.00211035	0.0738253	FALSE	FALSE
378	ENSG00000184922	FMNL1	17	q21.31	45221444	45247320	3.0741	0.00211139	0.0738253	FALSE	FALSE
379	ENSG00000143126	CELSR2	1	p13.3	109250019	109275750	3.07234	0.00212389	0.0739558	FALSE	FALSE
380	ENSG00000203485	INF2	14	q32.33	104689606	104722535	3.07148	0.00212998	0.0739558	FALSE	FALSE
381	ENSG00000011304	PTBP1	19	p13.3	797075	812327	3.07143	0.00213037	0.0739558	FALSE	FALSE
382	ENSG00000078902	TOLLIP	11	p15.5	1274371	1309654	3.07099	0.00213352	0.0739558	FALSE	FALSE
383	ENSG00000103426	CORO7-PAM16	16	p13.3	4340251	4420494	3.06904	0.00214748	0.0742798	FALSE	FALSE
384	ENSG00000182858	ALG12	22	q13.33	49900229	49918458	3.066	0.00216941	0.0748548	FALSE	FALSE
385	ENSG00000167182	SP2	17	q21.32	47896150	47928957	3.06545	0.00217341	0.0748548	FALSE	FALSE
386	ENSG00000185122	HSF1	8	q24.3	144291591	144314722	3.06087	0.00220695	0.0756519	FALSE	FALSE
387	ENSG00000064687	ABCA7	19	p13.3	1040101	1065572	3.06037	0.00221067	0.0756519	FALSE	FALSE
388	ENSG00000197111	PCBP2	12	q13.13	53452102	53481162	3.05728	0.00223357	0.076032	FALSE	FALSE
389	ENSG00000169972	PUSL1	1	p36.33	1308567	1311677	3.05696	0.00223596	0.076032	FALSE	FALSE
390	ENSG00000141564	RPTOR	17	q25.3	80544819	80966371	3.05226	0.00227126	0.0764247	FALSE	FALSE
391	ENSG00000127511	SIN3B	19	p13.11	16829400	16880353	3.05128	0.00227869	0.0765145	FALSE	FALSE
392	ENSG00000025770	NCAPH2	22	q13.33	50508216	50523472	3.04894	0.00229652	0.0769526	FALSE	FALSE
393	ENSG00000085644	ZNF213	16	p13.3	3129777	3142805	3.04784	0.00230492	0.0770649	FALSE	FALSE
394	ENSG00000100154	TTC28	22	q12.1	27978014	28679865	3.04717	0.00231008	0.0770649	FALSE	FALSE
395	ENSG00000149115	TNKS1BP1	11	q12.1	57299638	57324952	3.04601	0.00231904	0.0770649	FALSE	FALSE
396	ENSG00000068120	COASY	17	q21.2	42561467	42566277	3.04264	0.00234511	0.0775678	FALSE	FALSE
397	ENSG00000264324	AC006030.1	2	p13.1	74211604	74363377	3.04222	0.00234842	0.0775678	FALSE	FALSE
398	ENSG00000197858	GPAA1	8	q24.3	144082590	144086216	3.04199	0.00235021	0.0775678	FALSE	FALSE
399	ENSG00000109736	MFSD10	4	p16.3	2930561	2934859	3.04157	0.00235346	0.0775678	FALSE	FALSE
400	ENSG00000172725	CORO1B	11	q13.2	67435510	67443821	3.03834	0.00237889	0.0780858	FALSE	FALSE
401	ENSG00000158717	RNF166	16	q24.3	88696495	88706421	3.03547	0.00240163	0.0786718	FALSE	FALSE
402	ENSG00000131165	CHMP1A	16	q24.3	89644431	89657845	3.03124	0.00243552	0.0792223	FALSE	FALSE
403	ENSG00000187147	RNF220	1	p34.1	44405194	44651724	3.0305	0.00244147	0.0792223	FALSE	FALSE
404	ENSG00000187066	TMEM262	11	q13.1	65084979	65089375	3.02909	0.00245288	0.0792495	FALSE	FALSE
405	ENSG00000178385	PLEKHM3	2	q33.3	207821288	208025560	3.02899	0.00245376	0.0792495	FALSE	FALSE
406	ENSG00000118900	UBN1	16	p13.3	4846665	4882360	3.02649	0.00247413	0.0796205	FALSE	FALSE
407	ENSG00000006712	PAF1	19	q13.2	39385852	39391195	3.02628	0.00247586	0.0796205	FALSE	FALSE
408	ENSG00000153443	UBALD1	16	p13.3	4608883	4615027	3.02128	0.0025171	0.0801685	FALSE	FALSE
409	ENSG00000165684	SNAPC4	9	q34.3	136375577	136400168	3.01971	0.0025302	0.0802122	FALSE	FALSE
410	ENSG00000048740	CELF2	10	p14	10798397	11336675	3.01583	0.00256279	0.0805104	FALSE	FALSE
411	ENSG00000133315	MACROD1	11	q13.1	63998558	64166106	3.01529	0.00256737	0.0805104	FALSE	FALSE
412	ENSG00000166925	TSC22D4	7	q22.1	100463359	100479279	3.01463	0.00257289	0.0805104	FALSE	FALSE
413	ENSG00000105662	CRTC1	19	p13.11	18683677	18782333	3.01334	0.00258385	0.0806377	FALSE	FALSE
414	ENSG00000136699	SMPD4	2	q21.1	130151392	130182750	3.01298	0.00258698	0.0806377	FALSE	FALSE
415	ENSG00000159714	ZDHHC1	16	q22.1	67394152	67416833	3.01136	0.00260077	0.0807544	FALSE	FALSE
416	ENSG00000112787	FBRSL1	12	q24.33	132489551	132585188	3.00928	0.00261866	0.0809971	FALSE	FALSE
417	ENSG00000161956	SENP3	17	p13.1	7561875	7571969	3.00785	0.00263103	0.0811321	FALSE	FALSE
418	ENSG00000166166	TRMT61A	14	q32.33	103529184	103537073	3.00721	0.00263658	0.0811321	FALSE	FALSE
419	ENSG00000116539	ASH1L	1	q22	155335268	155562807	3.00701	0.00263833	0.0811321	FALSE	FALSE
420	ENSG00000148308	GTF3C5	9	q34.13	133030675	133058503	3.00645	0.0026432	0.0811321	FALSE	FALSE
421	ENSG00000197818	SLC9A8	20	q13.13	49812713	49892242	3.00348	0.00266914	0.081462	FALSE	FALSE
422	ENSG00000136861	CDK5RAP2	9	q33.2	120388869	120580170	3.00134	0.00268797	0.0817265	FALSE	FALSE
423	ENSG00000163904	SENP2	3	q27.2	185582496	185633551	2.999	0.0027087	0.0818923	FALSE	FALSE
424	ENSG00000105402	NAPA	19	q13.33	47487637	47515240	2.99704	0.00272615	0.0821113	FALSE	FALSE
425	ENSG00000172046	USP19	3	p21.31	49108046	49120938	2.99576	0.00273762	0.0823025	FALSE	FALSE
426	ENSG00000008441	NFIX	19	p13.13	12995608	13098796	2.99153	0.00277586	0.0829868	FALSE	FALSE
427	ENSG00000164080	RAD54L2	3	p21.2	51541144	51668667	2.98876	0.00280109	0.0835857	FALSE	FALSE
428	ENSG00000103245	CIAO3	16	p13.3	729753	741329	2.98601	0.00282644	0.0838237	FALSE	FALSE
429	ENSG00000179912	R3HDM2	12	q13.3	57253762	57431005	2.98584	0.00282799	0.0838237	FALSE	FALSE
430	ENSG00000171443	ZNF524	19	q13.42	55600022	55603138	2.98419	0.00284333	0.0838237	FALSE	FALSE
431	ENSG00000099821	POLRMT	19	p13.3	617224	633604	2.98297	0.00285462	0.0838237	FALSE	FALSE
432	ENSG00000141965	FEM1A	19	p13.3	4791681	4801273	2.98274	0.00285684	0.0838237	FALSE	FALSE
433	ENSG00000134644	PUM1	1	p35.2	30931506	31065991	2.98141	0.00286927	0.0838237	FALSE	FALSE
434	ENSG00000165458	INPPL1	11	q13.4	72223701	72239105	2.9814	0.00286936	0.0838237	FALSE	FALSE
435	ENSG00000186710	CFAP73	12	q24.13	113149858	113159276	2.9813	0.0028703	0.0838237	FALSE	FALSE
436	ENSG00000184208	C22orf46	22	q13.2	41688939	41698136	2.97948	0.00288735	0.0838237	FALSE	FALSE
437	ENSG00000090674	MCOLN1	19	p13.2	7522626	7534009	2.97934	0.00288871	0.0838237	FALSE	FALSE
438	ENSG00000178028	DMAP1	1	p34.1	44213455	44220681	2.97927	0.00288932	0.0838237	FALSE	FALSE
439	ENSG00000170604	IRF2BP1	19	q13.32	45883607	45886170	2.97927	0.00288941	0.0838237	FALSE	FALSE
440	ENSG00000127663	KDM4B	19	p13.3	4969113	5153595	2.97894	0.00289245	0.0838237	FALSE	FALSE
441	ENSG00000167658	EEF2	19	p13.3	3976056	3985469	2.97659	0.00291471	0.0841655	FALSE	FALSE
442	ENSG00000109066	TMEM104	17	q25.1	74776483	74839779	2.97424	0.00293714	0.0843189	FALSE	FALSE
443	ENSG00000169682	SPNS1	16	p11.2	28974221	28984548	2.97242	0.00295461	0.0843189	FALSE	FALSE
444	ENSG00000197774	EME2	16	p13.3	1773207	1781708	2.96873	0.00299032	0.0843189	FALSE	FALSE
445	ENSG00000160584	SIK3	11	q23.3	116843402	117098437	2.96802	0.00299729	0.0843189	FALSE	FALSE
446	ENSG00000197724	PHF2	9	q22.31	93576407	93679587	2.96771	0.00300029	0.0843189	FALSE	FALSE
447	ENSG00000063046	EIF4B	12	q13.13	53006158	53042209	2.96628	0.00301423	0.0843189	FALSE	FALSE
448	ENSG00000126062	TMEM115	3	p21.31	50354749	50359610	2.96589	0.0030181	0.0843189	FALSE	FALSE
449	ENSG00000160299	PCNT	21	q22.3	46324122	46445769	2.96537	0.00302322	0.0843189	FALSE	FALSE
450	ENSG00000104835	SARS2	19	q13.2	38915266	38930896	2.96466	0.00303016	0.0843189	FALSE	FALSE
451	ENSG00000215790	SLC35E2A	1	p36.33	1724838	1745999	2.96431	0.00303358	0.0843189	FALSE	FALSE
452	ENSG00000100263	RHBDD3	22	q12.2	29259852	29268209	2.96363	0.00304029	0.0843189	FALSE	FALSE
453	ENSG00000110057	UNC93B1	11	q13.2	67991104	68004982	2.96309	0.00304565	0.0843189	FALSE	FALSE
454	ENSG00000137207	YIPF3	6	p21.1	43511827	43516990	2.96302	0.00304634	0.0843189	FALSE	FALSE
455	ENSG00000163930	BAP1	3	p21.1	52401013	52410350	2.9627	0.00304956	0.0843189	FALSE	FALSE
456	ENSG00000197070	ARRDC1	9	q34.3	137605654	137615360	2.96222	0.00305428	0.0843189	FALSE	FALSE
457	ENSG00000178719	GRINA	8	q24.3	143990058	143993415	2.96213	0.00305519	0.0843189	FALSE	FALSE
458	ENSG00000176476	SGF29	16	p11.2	28553915	28591790	2.96202	0.00305632	0.0843189	FALSE	FALSE
459	ENSG00000165632	TAF3	10	p14	7818504	8016627	2.96077	0.00306867	0.0844467	FALSE	FALSE
460	ENSG00000015133	CCDC88C	14	q32.12	91271323	91417844	2.95954	0.00308097	0.0844743	FALSE	FALSE
461	ENSG00000181220	ZNF746	7	q36.1	149472696	149497817	2.95883	0.00308809	0.0844743	FALSE	FALSE
462	ENSG00000164897	TMUB1	7	q36.1	151081080	151083546	2.95882	0.00308822	0.0844743	FALSE	FALSE
463	ENSG00000215695	RSC1A1	1	p36.21	15659869	15661722	2.95744	0.00310203	0.0845646	FALSE	FALSE
464	ENSG00000128283	CDC42EP1	22	q13.1	37560447	37569405	2.9531	0.00314597	0.0851882	FALSE	FALSE
465	ENSG00000136878	USP20	9	q34.11	129834698	129881838	2.95206	0.00315658	0.0851882	FALSE	FALSE
466	ENSG00000179409	GEMIN4	17	p13.3	744414	753999	2.95192	0.00315803	0.0851882	FALSE	FALSE
467	ENSG00000131408	NR1H2	19	q13.33	50329653	50382982	2.95154	0.00316198	0.0851882	FALSE	FALSE
468	ENSG00000197483	ZNF628	19	q13.42	55476332	55484487	2.9493	0.00318494	0.0854309	FALSE	FALSE
469	ENSG00000100413	POLR3H	22	q13.2	41525804	41544606	2.9486	0.00319214	0.0854309	FALSE	FALSE
470	ENSG00000176108	CHMP6	17	q25.3	80991598	81009517	2.94859	0.00319224	0.0854309	FALSE	FALSE
471	ENSG00000104859	CLASRP	19	q13.32	45039040	45070956	2.94683	0.00321052	0.0855451	FALSE	FALSE
472	ENSG00000102977	ACD	16	q22.1	67657512	67660815	2.9468	0.00321086	0.0855451	FALSE	FALSE
473	ENSG00000104805	NUCB1	19	q13.33	48900050	48923372	2.94625	0.00321656	0.0855451	FALSE	FALSE
474	ENSG00000136448	NMT1	17	q21.31	45051610	45109016	2.94613	0.00321778	0.0855451	FALSE	FALSE
475	ENSG00000130758	MAP3K10	19	q13.2	40191744	40215575	2.94375	0.00324263	0.086017	FALSE	FALSE
476	ENSG00000100811	YY1	14	q32.2	100238298	100282792	2.94341	0.00324623	0.086017	FALSE	FALSE
477	ENSG00000198055	GRK6	5	q35.3	177403204	177442901	2.9424	0.00325679	0.0860678	FALSE	FALSE
478	ENSG00000150712	MTMR12	5	p13.3	32226994	32313009	2.94172	0.00326392	0.0860678	FALSE	FALSE
479	ENSG00000264668	AC138696.1	8	q24.3	143247110	143276403	2.9417	0.0032642	0.0860678	FALSE	FALSE
480	ENSG00000167930	FAM234A	16	p13.3	234546	268971	2.93717	0.00331219	0.0870478	FALSE	FALSE
481	ENSG00000089154	GCN1	12	q24.23	120127203	120194710	2.9335	0.00335158	0.0875112	FALSE	FALSE
482	ENSG00000141959	PFKL	21	q22.3	44300051	44327376	2.93226	0.00336503	0.0876052	FALSE	FALSE
483	ENSG00000124126	PREX1	20	q13.13	48624252	48827883	2.93217	0.00336608	0.0876052	FALSE	FALSE
484	ENSG00000170638	TRABD	22	q13.33	50185915	50199598	2.92979	0.00339188	0.0878502	FALSE	FALSE
485	ENSG00000186575	NF2	22	q12.2	29603556	29698598	2.92691	0.0034235	0.0884483	FALSE	FALSE
486	ENSG00000156983	BRPF1	3	p25.3	9731729	9748018	2.92623	0.00343099	0.0884483	FALSE	FALSE
487	ENSG00000198646	NCOA6	20	q11.22	34689097	34825649	2.92588	0.00343487	0.0884483	FALSE	FALSE
488	ENSG00000083223	TUT7	9	q21.33	86287733	86354454	2.9254	0.00344008	0.0884483	FALSE	FALSE
489	ENSG00000186501	TMEM222	1	p36.11	27322145	27336400	2.92433	0.00345193	0.0884483	FALSE	FALSE
490	ENSG00000100359	SGSM3	22	q13.1	40370591	40410289	2.92424	0.00345298	0.0884483	FALSE	FALSE
491	ENSG00000099991	CABIN1	22	q11.23	24011192	24178628	2.92271	0.00346996	0.0884807	FALSE	FALSE
492	ENSG00000173581	CCDC106	19	q13.42	55641062	55653161	2.92248	0.0034726	0.0884807	FALSE	FALSE
493	ENSG00000102921	N4BP1	16	q12.1	48538726	48620148	2.9218	0.00348019	0.0884807	FALSE	FALSE
494	ENSG00000127419	TMEM175	4	p16.3	932387	958656	2.92178	0.00348043	0.0884807	FALSE	FALSE
495	ENSG00000041988	THAP3	1	p36.31	6624866	6635586	2.92161	0.00348223	0.0884807	FALSE	FALSE
496	ENSG00000099785	MARCH2	19	p13.2	8413270	8439017	2.91937	0.00350735	0.0889782	FALSE	FALSE
497	ENSG00000185049	NELFA	4	p16.3	1982714	2041903	2.91688	0.00353548	0.0895062	FALSE	FALSE
498	ENSG00000181555	SETD2	3	p21.31	47016429	47163967	2.91633	0.0035417	0.0895062	FALSE	FALSE
499	ENSG00000213445	SIPA1	11	q13.1	65638097	65650930	2.91548	0.00355139	0.0895062	FALSE	FALSE
500	ENSG00000181513	ACBD4	17	q21.31	45132600	45144181	2.91508	0.00355598	0.0895062	FALSE	FALSE
501	ENSG00000137818	RPLP1	15	q23	69452784	69456194	2.91424	0.00356557	0.0895298	FALSE	FALSE
502	ENSG00000074755	ZZEF1	17	p13.2	4004445	4143020	2.91357	0.0035732	0.0895298	FALSE	FALSE
503	ENSG00000183260	ABHD16B	20	q13.33	63861498	63862988	2.91288	0.0035811	0.0895776	FALSE	FALSE
504	ENSG00000127220	ABHD8	19	p13.11	17292131	17310236	2.91053	0.00360812	0.0900908	FALSE	FALSE
505	ENSG00000168071	CCDC88B	11	q13.1	64340223	64357534	2.90865	0.00362998	0.0903785	FALSE	FALSE
506	ENSG00000064489	BORCS8-MEF2B	19	p13.11	19145567	19192158	2.90539	0.00366794	0.0910418	FALSE	FALSE
507	ENSG00000125447	GGA3	17	q25.1	75236599	75262363	2.89602	0.00377924	0.0930862	FALSE	FALSE
508	ENSG00000111961	SASH1	6	q24.3	148272304	148552050	2.89367	0.00380765	0.0936399	FALSE	FALSE
509	ENSG00000104529	EEF1D	8	q24.3	143579697	143599541	2.89267	0.00381985	0.0936562	FALSE	FALSE
510	ENSG00000184470	TXNRD2	22	q11.21	19875517	19941992	2.8918	0.00383045	0.0936988	FALSE	FALSE
511	ENSG00000064393	HIPK2	7	q34	139561570	139777778	2.89024	0.00384942	0.0936988	FALSE	FALSE
512	ENSG00000226174	TEX22	14	q32.33	105398579	105450106	2.88969	0.00385625	0.0936988	FALSE	FALSE
513	ENSG00000132824	SERINC3	20	q13.12	44496221	44522109	2.88938	0.00386007	0.0936988	FALSE	FALSE
514	ENSG00000164406	LEAP2	5	q31.1	132872322	132875046	2.88883	0.00386676	0.0936988	FALSE	FALSE
515	ENSG00000186111	PIP5K1C	19	p13.3	3630183	3700479	2.88761	0.00388178	0.0936988	FALSE	FALSE
516	ENSG00000130640	TUBGCP2	10	q26.3	133278630	133312337	2.88622	0.00389899	0.0936988	FALSE	FALSE
517	ENSG00000116871	MAP7D1	1	p34.3	36155579	36180849	2.88611	0.00390038	0.0936988	FALSE	FALSE
518	ENSG00000176715	ACSF3	16	q24.3	89088375	89164121	2.88504	0.00391368	0.0936988	FALSE	FALSE
519	ENSG00000198286	CARD11	7	p22.2	2906141	3043945	2.88438	0.00392189	0.0936988	FALSE	FALSE
520	ENSG00000160633	SAFB	19	p13.3	5623035	5668478	2.88353	0.00393246	0.0936988	FALSE	FALSE
521	ENSG00000162585	FAAP20	1	p36.33	2184461	2212720	2.8833	0.00393533	0.0936988	FALSE	FALSE
522	ENSG00000126243	LRFN3	19	q13.12	35935358	35945767	2.88231	0.00394772	0.0936988	FALSE	FALSE
523	ENSG00000178951	ZBTB7A	19	p13.3	4044364	4066945	2.88224	0.00394857	0.0936988	FALSE	FALSE
524	ENSG00000122965	RBM19	12	q24.21	113816738	113966371	2.88202	0.00395129	0.0936988	FALSE	FALSE
525	ENSG00000259431	THTPA	14	q11.2	23555988	23560271	2.88144	0.00395857	0.0936988	FALSE	FALSE
526	ENSG00000108784	NAGLU	17	q21.2	42536172	42544449	2.88077	0.00396705	0.0936988	FALSE	FALSE
527	ENSG00000248098	BCKDHA	19	q13.2	41397460	41425005	2.88072	0.00396762	0.0936988	FALSE	FALSE
528	ENSG00000109436	TBC1D9	4	q31.21	140620765	140756120	2.87937	0.0039847	0.0936988	FALSE	FALSE
529	ENSG00000103653	CSK	15	q24.1	74782057	74803198	2.87579	0.00403015	0.094491	FALSE	FALSE
530	ENSG00000181523	SGSH	17	q25.3	80206716	80220923	2.87462	0.00404516	0.0945312	FALSE	FALSE
531	ENSG00000108262	GIT1	17	q11.2	29573469	29594054	2.87428	0.00404949	0.0945312	FALSE	FALSE
532	ENSG00000143376	SNX27	1	q21.3	151612006	151699091	2.87317	0.00406375	0.0947266	FALSE	FALSE
533	ENSG00000007376	RPUSD1	16	p13.3	784974	788397	2.8717	0.00408268	0.0947864	FALSE	FALSE
534	ENSG00000133895	MEN1	11	q13.1	64803510	64811294	2.87153	0.00408484	0.0947864	FALSE	FALSE
535	ENSG00000133250	ZNF414	19	p13.2	8509678	8514164	2.87035	0.00410016	0.0947864	FALSE	FALSE
536	ENSG00000092847	AGO1	1	p34.3	35869808	35930528	2.86924	0.00411459	0.0947864	FALSE	FALSE
537	ENSG00000130311	DDA1	19	p13.11	17309518	17323301	2.86922	0.00411481	0.0947864	FALSE	FALSE
538	ENSG00000174177	CTU2	16	q24.3	88706463	88715386	2.86815	0.00412876	0.0947864	FALSE	FALSE
539	ENSG00000118689	FOXO3	6	q21	108559835	108684774	2.86767	0.00413505	0.0947864	FALSE	FALSE
540	ENSG00000168397	ATG4B	2	q37.3	241637213	241673857	2.86676	0.00414691	0.0947864	FALSE	FALSE
541	ENSG00000196663	TECPR2	14	q32.31	102362963	102502481	2.86326	0.00419304	0.0953902	FALSE	FALSE
542	ENSG00000197324	LRP10	14	q11.2	22871613	22881580	2.86172	0.00421348	0.095591	FALSE	FALSE
543	ENSG00000100982	PCIF1	20	q13.12	45934628	45948023	2.8617	0.00421375	0.095591	FALSE	FALSE
544	ENSG00000105373	NOP53	19	q13.33	47745522	47757058	2.85971	0.00424027	0.095922	FALSE	FALSE
545	ENSG00000219200	RNASEK	17	p13.1	7012417	7014532	2.85906	0.00424899	0.0959842	FALSE	FALSE
546	ENSG00000172613	RAD9A	11	q13.2	67317871	67398410	2.85748	0.00427021	0.0962327	FALSE	FALSE
547	ENSG00000188493	C19orf54	19	q13.2	40740856	40751553	2.85716	0.0042745	0.0962327	FALSE	FALSE
548	ENSG00000136848	DAB2IP	9	q33.2	121567057	121785530	2.85639	0.00428485	0.0962327	FALSE	FALSE
549	ENSG00000107816	LZTS2	10	q24.31	100996618	101007836	2.85491	0.00430492	0.0962327	FALSE	FALSE
550	ENSG00000060656	PTPRU	1	p35.3	29236516	29326813	2.85482	0.00430612	0.0962327	FALSE	FALSE
551	ENSG00000114554	PLXNA1	3	q21.3	126988594	127037392	2.85327	0.00432718	0.096444	FALSE	FALSE
552	ENSG00000147421	HMBOX1	8	p21.1	28890394	29064764	2.85159	0.00435017	0.096641	FALSE	FALSE
553	ENSG00000108799	EZH1	17	q21.2	42700275	42745049	2.84783	0.00440189	0.0975964	FALSE	FALSE
554	ENSG00000099995	SF3A1	22	q12.2	30331988	30356947	2.84733	0.00440872	0.0975964	FALSE	FALSE
555	ENSG00000084463	WBP11	12	p12.3	14784579	14803540	2.84704	0.00441273	0.0975964	FALSE	FALSE
556	ENSG00000104872	PIH1D1	19	q13.33	49446298	49453497	2.84604	0.00442663	0.0975964	FALSE	FALSE
557	ENSG00000141933	TPGS1	19	p13.3	507497	519654	2.84586	0.00442919	0.0975964	FALSE	FALSE
558	ENSG00000155506	LARP1	5	q33.2	154712902	154817607	2.84203	0.00448273	0.0984976	FALSE	FALSE
559	ENSG00000185800	DMWD	19	q13.32	45782947	45792802	2.8399	0.00451282	0.099014	FALSE	FALSE
560	ENSG00000196422	PPP1R26	9	q34.3	135479079	135488893	2.83637	0.00456292	0.0998051	FALSE	FALSE
561	ENSG00000171490	RSL1D1	16	p13.13	11833850	11851585	2.83608	0.00456706	0.0998051	FALSE	FALSE
562	ENSG00000179271	GADD45GIP1	19	p13.13	12953119	12957236	2.83517	0.00458008	0.0999538	FALSE	FALSE
563	ENSG00000131381	RBSN	3	p25.1	15070073	15099163	2.83346	0.00460476	0.100085	FALSE	FALSE
564	ENSG00000105700	KXD1	19	p13.11	18557762	18569387	2.83296	0.00461184	0.100104	FALSE	FALSE
565	ENSG00000146576	C7orf26	7	p22.1	6590017	6608726	2.82885	0.00467149	0.100985	FALSE	FALSE
566	ENSG00000173456	RNF26	11	q23.3	119334527	119337313	2.82863	0.00467482	0.100985	FALSE	FALSE
567	ENSG00000100307	CBX7	22	q13.1	39120167	39152674	2.82851	0.00467656	0.100985	FALSE	FALSE
568	ENSG00000178209	PLEC	8	q24.3	143915147	143976734	2.82741	0.00469262	0.101039	FALSE	FALSE
569	ENSG00000132005	RFX1	19	p13.12	13961538	14007039	2.82561	0.00471911	0.101473	FALSE	FALSE
570	ENSG00000099814	CEP170B	14	q32.33	104865280	104896770	2.82399	0.00474294	0.101784	FALSE	FALSE
571	ENSG00000091527	CDV3	3	q22.1	133573730	133590261	2.82377	0.00474621	0.101784	FALSE	FALSE
572	ENSG00000110756	HPS5	11	p15.1	18278668	18322198	2.82248	0.00476533	0.101998	FALSE	FALSE
573	ENSG00000173480	ZNF417	19	q13.43	57900296	57916610	2.82225	0.00476885	0.101998	FALSE	FALSE
574	ENSG00000104299	INTS9	8	p21.1	28767661	28890242	2.81977	0.00480584	0.102516	FALSE	FALSE
575	ENSG00000174165	ZDHHC24	11	q13.2	66520637	66546238	2.81879	0.00482058	0.102581	FALSE	FALSE
576	ENSG00000105426	PTPRS	19	p13.3	5158495	5340803	2.81872	0.00482163	0.102581	FALSE	FALSE
577	ENSG00000256453	DND1	5	q31.3	140670794	140673586	2.81754	0.00483925	0.102639	FALSE	FALSE
578	ENSG00000162910	MRPL55	1	q42.13	228106679	228109312	2.81562	0.00486834	0.102684	FALSE	FALSE
579	ENSG00000172354	GNB2	7	q22.1	100673531	100679174	2.81554	0.00486948	0.102684	FALSE	FALSE
580	ENSG00000173548	SNX33	15	q24.2	75647906	75662301	2.81488	0.00487959	0.102684	FALSE	FALSE
581	ENSG00000120896	SORBS3	8	p21.3	22544986	22575788	2.81389	0.00489464	0.102684	FALSE	FALSE
582	ENSG00000131653	TRAF7	16	p13.3	2155698	2178129	2.81225	0.00491967	0.102764	FALSE	FALSE
583	ENSG00000197879	MYO1C	17	p13.3	1464186	1492812	2.81005	0.00495338	0.103185	FALSE	FALSE
584	ENSG00000090581	GNPTG	16	p13.3	1351923	1364113	2.80886	0.00497169	0.103185	FALSE	FALSE
585	ENSG00000141568	FOXK2	17	q25.3	82519713	82644662	2.80669	0.00500532	0.103185	FALSE	FALSE
586	ENSG00000058453	CROCC	1	p36.13	16740273	16972979	2.80642	0.00500947	0.103185	FALSE	FALSE
587	ENSG00000142185	TRPM2	21	q22.3	44350163	44443081	2.80636	0.00501049	0.103185	FALSE	FALSE
588	ENSG00000198276	UCKL1	20	q13.33	63939829	63956415	2.80619	0.00501314	0.103185	FALSE	FALSE
589	ENSG00000141985	SH3GL1	19	p13.3	4360370	4400547	2.80608	0.00501479	0.103185	FALSE	FALSE
590	ENSG00000177225	GATD1	11	p15.5	767220	777488	2.80602	0.00501573	0.103185	FALSE	FALSE
591	ENSG00000063322	MED29	19	q13.2	39391303	39400637	2.80512	0.00502983	0.103185	FALSE	FALSE
592	ENSG00000125912	NCLN	19	p13.3	3185563	3209575	2.80482	0.00503454	0.103185	FALSE	FALSE
593	ENSG00000187109	NAP1L1	12	q21.2	76036587	76085033	2.80359	0.00505375	0.103416	FALSE	FALSE
594	ENSG00000185359	HGS	17	q25.3	81683326	81703138	2.80305	0.00506223	0.103457	FALSE	FALSE
595	ENSG00000145016	RUBCN	3	q29	197671393	197749727	2.80256	0.0050699	0.103483	FALSE	FALSE
596	ENSG00000119574	ZBTB45	19	q13.43	58513530	58538911	2.80185	0.00508111	0.10358	FALSE	FALSE
597	ENSG00000088888	MAVS	20	p13	3846799	3876123	2.79924	0.00512237	0.104289	FALSE	FALSE
598	ENSG00000172939	OXSR1	3	p22.2	38165089	38255488	2.79813	0.00514001	0.104487	FALSE	FALSE
599	ENSG00000130731	METTL26	16	p13.3	634427	636366	2.79678	0.00516151	0.104487	FALSE	FALSE
600	ENSG00000198933	TBKBP1	17	q21.32	47694081	47712050	2.79655	0.00516512	0.104487	FALSE	FALSE
601	ENSG00000163159	VPS72	1	q21.3	151169987	151195321	2.79625	0.00516996	0.104487	FALSE	FALSE
602	ENSG00000197892	KIF13B	8	p12	29067279	29263124	2.79618	0.00517107	0.104487	FALSE	FALSE
603	ENSG00000173120	KDM2A	11	q13.2	67119269	67258087	2.79351	0.00521388	0.105144	FALSE	FALSE
604	ENSG00000090615	GOLGA3	12	q24.33	132768909	132828858	2.79334	0.00521666	0.105144	FALSE	FALSE
605	ENSG00000130816	DNMT1	19	p13.2	10133345	10231286	2.79058	0.00526137	0.105648	FALSE	FALSE
606	ENSG00000134490	TMEM241	18	q11.2	23197144	23437961	2.78976	0.00527475	0.105738	FALSE	FALSE
607	ENSG00000158258	CLSTN2	3	q23	139935185	140577397	2.78935	0.00528139	0.105738	FALSE	FALSE
608	ENSG00000127586	CHTF18	16	p13.3	788046	800737	2.78873	0.00529145	0.105738	FALSE	FALSE
609	ENSG00000177731	FLII	17	p11.2	18244836	18258916	2.78694	0.00532087	0.105767	FALSE	FALSE
610	ENSG00000119943	PYROXD2	10	q24.2	98383565	98415184	2.7866	0.00532647	0.105767	FALSE	FALSE
611	ENSG00000007545	CRAMP1	16	p13.3	1612325	1677908	2.78315	0.00538336	0.106502	FALSE	FALSE
612	ENSG00000038532	CLEC16A	16	p13.13	10944488	11182189	2.78137	0.00541305	0.106761	FALSE	FALSE
613	ENSG00000133612	AGAP3	7	q36.1	151085831	151144436	2.78077	0.00542301	0.106761	FALSE	FALSE
614	ENSG00000099365	STX1B	16	p11.2	30989256	31010661	2.78034	0.00543027	0.106773	FALSE	FALSE
615	ENSG00000254445	HSPB2-C11orf52	11	q23.1	111912736	111926871	2.77912	0.00545066	0.106782	FALSE	FALSE
616	ENSG00000158828	PINK1	1	p36.12	20633455	20651511	2.77803	0.00546903	0.10691	FALSE	FALSE
617	ENSG00000163697	APBB2	4	p13	40810027	41216714	2.77754	0.00547713	0.10691	FALSE	FALSE
618	ENSG00000145901	TNIP1	5	q33.1	151029945	151093577	2.77206	0.00557023	0.108596	FALSE	FALSE
619	ENSG00000173264	GPR137	11	q13.1	64270062	64289500	2.77144	0.00558086	0.108671	FALSE	FALSE
620	ENSG00000137496	IL18BP	11	q13.4	71998541	72005715	2.7704	0.00559869	0.108887	FALSE	FALSE
621	ENSG00000108557	RAI1	17	p11.2	17681473	17811453	2.76903	0.00562242	0.109145	FALSE	FALSE
622	ENSG00000105438	KDELR1	19	q13.33	48382570	48391553	2.76853	0.00563097	0.109145	FALSE	FALSE
623	ENSG00000184708	EIF4ENIF1	22	q12.2	31436977	31496108	2.76721	0.00565381	0.109145	FALSE	FALSE
624	ENSG00000198863	RUNDC1	17	q21.31	42980565	42993690	2.76696	0.00565818	0.109145	FALSE	FALSE
625	ENSG00000099949	LZTR1	22	q11.21	20982013	20999038	2.76378	0.00571363	0.109624	FALSE	FALSE
626	ENSG00000140829	DHX38	16	q22.2	72093562	72112912	2.76355	0.00571767	0.109624	FALSE	FALSE
627	ENSG00000167615	LENG8	19	q13.42	54448887	54462037	2.76122	0.00575853	0.109877	FALSE	FALSE
628	ENSG00000160570	DEDD2	19	q13.2	42198598	42220140	2.76114	0.00576006	0.109877	FALSE	FALSE
629	ENSG00000002330	BAD	11	q13.1	64269830	64284704	2.76043	0.00577259	0.109877	FALSE	FALSE
630	ENSG00000167113	COQ4	9	q34.11	128322536	128334072	2.75813	0.0058133	0.110521	FALSE	FALSE
631	ENSG00000160877	NACC1	19	p13.13	13118103	13141141	2.75666	0.00583954	0.110521	FALSE	FALSE
632	ENSG00000187051	RPS19BP1	22	q13.1	39529093	39532855	2.75666	0.00583954	0.110521	FALSE	FALSE
633	ENSG00000142409	ZNF787	19	q13.43	56087366	56121280	2.75659	0.00584078	0.110521	FALSE	FALSE
634	ENSG00000119596	YLPM1	14	q24.3	74763366	74859435	2.75617	0.00584835	0.110534	FALSE	FALSE
635	ENSG00000100280	AP1B1	22	q12.2	29327680	29423179	2.75373	0.0058921	0.110854	FALSE	FALSE
636	ENSG00000110104	CCDC86	11	q12.2	60842071	60851081	2.75369	0.00589283	0.110854	FALSE	FALSE
637	ENSG00000151846	PABPC3	13	q12.13	25095868	25099254	2.75249	0.00591431	0.110958	FALSE	FALSE
638	ENSG00000107929	LARP4B	10	p15.3	806914	931705	2.75163	0.00592993	0.110986	FALSE	FALSE
639	ENSG00000155034	FBXL18	7	p22.1	5431335	5513798	2.7513	0.00593597	0.110986	FALSE	FALSE
640	ENSG00000147457	CHMP7	8	p21.3	23243637	23262000	2.74961	0.00596663	0.111112	FALSE	FALSE
641	ENSG00000243156	MICAL3	22	q11.21	17787649	18024559	2.74949	0.00596872	0.111112	FALSE	FALSE
642	ENSG00000127124	HIVEP3	1	p34.2	41506365	42035925	2.74787	0.00599842	0.111407	FALSE	FALSE
643	ENSG00000141456	PELP1	17	p13.2	4669774	4704337	2.74569	0.00603831	0.111902	FALSE	FALSE
644	ENSG00000174886	NDUFA11	19	p13.3	5891276	5904006	2.74566	0.00603898	0.111902	FALSE	FALSE
645	ENSG00000110108	TMEM109	11	q12.2	60913874	60923443	2.74397	0.00607007	0.11222	FALSE	FALSE
646	ENSG00000165406	MARCH8	10	q11.22	45454585	45594906	2.74191	0.00610829	0.112667	FALSE	FALSE
647	ENSG00000105676	ARMC6	19	p13.11	19033575	19060311	2.74128	0.00611996	0.112753	FALSE	FALSE
648	ENSG00000130669	PAK4	19	q13.2	39125770	39182816	2.74079	0.00612915	0.112793	FALSE	FALSE
649	ENSG00000176946	THAP4	2	q37.3	241584405	241637449	2.73837	0.00617445	0.113097	FALSE	FALSE
650	ENSG00000144043	TEX261	2	p13.3	70985938	70994945	2.73593	0.00622036	0.113202	FALSE	FALSE
651	ENSG00000131669	NINJ1	9	q22.31	93121489	93134288	2.73575	0.00622386	0.113202	FALSE	FALSE
652	ENSG00000182154	MRPL41	9	q34.3	137551199	137552555	2.7354	0.00623045	0.113202	FALSE	FALSE
653	ENSG00000120733	KDM3B	5	q31.2	138352596	138437028	2.73522	0.00623377	0.113202	FALSE	FALSE
654	ENSG00000161202	DVL3	3	q27.1	184155311	184173614	2.73492	0.00623957	0.113202	FALSE	FALSE
655	ENSG00000170265	ZNF282	7	q36.1	149195485	149226248	2.7342	0.00625328	0.113202	FALSE	FALSE
656	ENSG00000107862	GBF1	10	q24.32	102245532	102382899	2.73409	0.00625529	0.113202	FALSE	FALSE
657	ENSG00000160218	TRAPPC10	21	q22.3	44012319	44106552	2.734	0.00625695	0.113202	FALSE	FALSE
658	ENSG00000217128	FNIP1	5	q31.1	131641714	131797063	2.73263	0.00628311	0.113427	FALSE	FALSE
659	ENSG00000126247	CAPNS1	19	q13.12	36139575	36150353	2.73224	0.00629056	0.113427	FALSE	FALSE
660	ENSG00000100429	HDAC10	22	q13.33	50245183	50251405	2.73125	0.00630951	0.113601	FALSE	FALSE
661	ENSG00000196365	LONP1	19	p13.3	5691834	5720572	2.73032	0.0063273	0.113631	FALSE	FALSE
662	ENSG00000141101	NOB1	16	q22.1	69741867	69754940	2.72994	0.00633465	0.113631	FALSE	FALSE
663	ENSG00000179943	FIZ1	19	q13.42	55591371	55601970	2.72701	0.00639112	0.11409	FALSE	FALSE
664	ENSG00000100325	ASCC2	22	q12.2	29788608	29838304	2.72643	0.00640239	0.114123	FALSE	FALSE
665	ENSG00000159423	ALDH4A1	1	p36.13	18871430	18902781	2.72499	0.00643025	0.114123	FALSE	FALSE
666	ENSG00000176155	CCDC57	17	q25.3	82101460	82212830	2.72321	0.0064651	0.114123	FALSE	FALSE
667	ENSG00000257093	KIAA1147	7	q34	141656728	141702153	2.72319	0.00646548	0.114123	FALSE	FALSE
668	ENSG00000170653	ATF7	12	q13.13	53507856	53626410	2.72287	0.00647174	0.114123	FALSE	FALSE
669	ENSG00000148300	REXO4	9	q34.2	133406059	133418096	2.72253	0.00647832	0.114123	FALSE	FALSE
670	ENSG00000213015	ZNF580	19	q13.42	55635016	55643469	2.72228	0.00648327	0.114123	FALSE	FALSE
671	ENSG00000184271	POU6F1	12	q13.13	51186936	51217708	2.72218	0.00648521	0.114123	FALSE	FALSE
672	ENSG00000178971	CTC1	17	p13.1	8224821	8248095	2.72054	0.00651753	0.114397	FALSE	FALSE
673	ENSG00000129353	SLC44A2	19	p13.2	10602457	10644559	2.72031	0.00652203	0.114397	FALSE	FALSE
674	ENSG00000062822	POLD1	19	q13.33	50384204	50418016	2.71989	0.00653032	0.114397	FALSE	FALSE
675	ENSG00000214655	ZSWIM8	10	q22.2	73785582	73801797	2.71938	0.00654053	0.114397	FALSE	FALSE
676	ENSG00000255275	AL080251.1	1	p36.13	18849273	18921121	2.71918	0.00654438	0.114397	FALSE	FALSE
677	ENSG00000086589	RBM22	5	q33.1	150690794	150701107	2.71889	0.00655015	0.114397	FALSE	FALSE
678	ENSG00000133226	SRRM1	1	p36.11	24631716	24673267	2.71819	0.006564	0.114397	FALSE	FALSE
679	ENSG00000140400	MAN2C1	15	q24.2	75355207	75368630	2.71815	0.00656481	0.114397	FALSE	FALSE
680	ENSG00000182944	EWSR1	22	q12.2	29268009	29300525	2.71749	0.00657786	0.1145	FALSE	FALSE
681	ENSG00000137802	MAPKBP1	15	q15.1	41774434	41827855	2.71712	0.00658523	0.114505	FALSE	FALSE
682	ENSG00000008710	PKD1	16	p13.3	2088710	2135898	2.7159	0.00660961	0.114804	FALSE	FALSE
683	ENSG00000181090	EHMT1	9	q34.3	137618963	137870016	2.71474	0.00663287	0.11496	FALSE	FALSE
684	ENSG00000164889	SLC4A2	7	q36.1	151057210	151076527	2.71425	0.00664255	0.115004	FALSE	FALSE
685	ENSG00000197386	HTT	4	p16.3	3041422	3243960	2.71126	0.00670279	0.115867	FALSE	FALSE
686	ENSG00000054611	TBC1D22A	22	q13.31	46762617	47175699	2.71106	0.00670681	0.115867	FALSE	FALSE
687	ENSG00000109686	SH3D19	4	q31.3	151102751	151325632	2.71015	0.0067253	0.115989	FALSE	FALSE
688	ENSG00000077044	DGKD	2	q37.1	233354507	233472104	2.70998	0.00672867	0.115989	FALSE	FALSE
689	ENSG00000116688	MFN2	1	p36.22	11980181	12013514	2.70965	0.00673551	0.115989	FALSE	FALSE
690	ENSG00000105656	ELL	19	p13.11	18442663	18522127	2.70904	0.00674782	0.116077	FALSE	FALSE
691	ENSG00000264187	AC055811.2	17	p11.2	17202649	17237185	2.70754	0.00677838	0.116232	FALSE	FALSE
692	ENSG00000124006	OBSL1	2	q35	219550729	219571859	2.70683	0.00679282	0.116232	FALSE	FALSE
693	ENSG00000171703	TCEA2	20	q13.33	64049836	64072347	2.70664	0.00679688	0.116232	FALSE	FALSE
694	ENSG00000107263	RAPGEF1	9	q34.13	131576770	131740074	2.70584	0.00681311	0.116232	FALSE	FALSE
695	ENSG00000100888	CHD8	14	q11.2	21385194	21456126	2.70515	0.00682729	0.116232	FALSE	FALSE
696	ENSG00000119522	DENND1A	9	q33.3	123379654	123930152	2.70462	0.00683821	0.116232	FALSE	FALSE
697	ENSG00000123144	TRIR	19	p13.13	12730640	12734775	2.70407	0.00684953	0.116232	FALSE	FALSE
698	ENSG00000142599	RERE	1	p36.23	8352397	8817643	2.70335	0.00686441	0.116232	FALSE	FALSE
699	ENSG00000077684	JADE1	4	q28.2	128809623	128875224	2.70334	0.00686461	0.116232	FALSE	FALSE
700	ENSG00000166508	MCM7	7	q22.1	100092728	100101940	2.70262	0.00687957	0.116312	FALSE	FALSE
701	ENSG00000100101	Z83844.1	22	q13.1	37686414	37726503	2.70238	0.00688443	0.116312	FALSE	FALSE
702	ENSG00000134046	MBD2	18	q21.2	54151601	54224788	2.70174	0.00689776	0.116415	FALSE	FALSE
703	ENSG00000125898	FAM110A	20	p13	833715	857463	2.70079	0.00691754	0.116538	FALSE	FALSE
704	ENSG00000197912	SPG7	16	q24.3	89490719	89557768	2.70008	0.00693227	0.116538	FALSE	FALSE
705	ENSG00000160685	ZBTB7B	1	q21.3	155002630	155018522	2.7	0.00693402	0.116538	FALSE	FALSE
706	ENSG00000163482	STK36	2	q35	218672026	218702716	2.69755	0.00698524	0.117154	FALSE	FALSE
707	ENSG00000142208	AKT1	14	q32.33	104769349	104795751	2.69711	0.00699449	0.117187	FALSE	FALSE
708	ENSG00000140718	FTO	16	q12.2	53701692	54158512	2.69654	0.00700647	0.117265	FALSE	FALSE
709	ENSG00000177479	ARIH2	3	p21.31	48918821	48986382	2.69547	0.00702898	0.117398	FALSE	FALSE
710	ENSG00000108443	RPS6KB1	17	q23.1	59893046	59950564	2.69346	0.00707138	0.117645	FALSE	FALSE
711	ENSG00000255730	AC011462.1	19	q13.2	41350853	41425001	2.69322	0.0070766	0.117645	FALSE	FALSE
712	ENSG00000158195	WASF2	1	p36.11	27404226	27490158	2.69308	0.00707957	0.117645	FALSE	FALSE
713	ENSG00000131626	PPFIA1	11	q13.3	70270700	70385312	2.69294	0.00708257	0.117645	FALSE	FALSE
714	ENSG00000103043	VAC14	16	q22.2	70687439	70801161	2.6927	0.00708766	0.117645	FALSE	FALSE
715	ENSG00000125817	CENPB	20	p13	3783851	3786690	2.69075	0.00712915	0.117701	FALSE	FALSE
716	ENSG00000187961	KLHL17	1	p36.33	960587	965715	2.69046	0.00713527	0.117701	FALSE	FALSE
717	ENSG00000065054	SLC9A3R2	16	p13.3	2025356	2039026	2.69014	0.00714227	0.117701	FALSE	FALSE
718	ENSG00000125503	PPP1R12C	19	q13.42	55090913	55117559	2.68625	0.00722596	0.118594	FALSE	FALSE
719	ENSG00000130714	POMT1	9	q34.13	131502902	131523806	2.68571	0.0072375	0.118662	FALSE	FALSE
720	ENSG00000130159	ECSIT	19	p13.2	11505916	11529174	2.68503	0.00725241	0.118718	FALSE	FALSE
721	ENSG00000065802	ASB1	2	q37.3	238426742	238452250	2.68454	0.00726304	0.118718	FALSE	FALSE
722	ENSG00000090013	BLVRB	19	q13.2	40447765	40465840	2.68172	0.00732441	0.119465	FALSE	FALSE
723	ENSG00000103174	NAGPA	16	p13.3	5024844	5034141	2.68085	0.00734352	0.119465	FALSE	FALSE
724	ENSG00000100425	BRD1	22	q13.33	49773283	49827512	2.68074	0.00734586	0.119465	FALSE	FALSE
725	ENSG00000146067	FAM193B	5	q35.3	177519788	177554541	2.67902	0.00738385	0.11984	FALSE	FALSE
726	ENSG00000129351	ILF3	19	p13.2	10654261	10692417	2.67809	0.00740428	0.11993	FALSE	FALSE
727	ENSG00000115694	STK25	2	q37.3	241492674	241509730	2.67773	0.00741238	0.11994	FALSE	FALSE
728	ENSG00000159069	FBXW5	9	q34.3	136940435	136944696	2.67515	0.00746956	0.120502	FALSE	FALSE
729	ENSG00000132612	VPS4A	16	q22.1	69311356	69326939	2.67411	0.00749274	0.120532	FALSE	FALSE
730	ENSG00000187609	EXD3	9	q34.3	137306896	137423262	2.67331	0.00751067	0.120532	FALSE	FALSE
731	ENSG00000243056	EIF4EBP3	5	q31.3	140547666	140549578	2.6732	0.00751314	0.120532	FALSE	FALSE
732	ENSG00000130803	ZNF317	19	p13.2	9140380	9163424	2.67297	0.00751837	0.120532	FALSE	FALSE
733	ENSG00000177239	MAN1B1	9	q34.3	137086927	137109187	2.67284	0.00752119	0.120532	FALSE	FALSE
734	ENSG00000162923	WDR26	1	q42.12	224385143	224437033	2.67257	0.00752738	0.120532	FALSE	FALSE
735	ENSG00000162236	STX5	11	q12.3	62806897	62832088	2.6721	0.00753786	0.120532	FALSE	FALSE
736	ENSG00000186660	ZFP91	11	q12.1	58579111	58621042	2.6698	0.00758975	0.121145	FALSE	FALSE
737	ENSG00000241878	PISD	22	q12.2	31618491	31662432	2.66902	0.00760734	0.121145	FALSE	FALSE
738	ENSG00000182472	CAPN12	19	q13.2	38730187	38769904	2.66807	0.00762891	0.121248	FALSE	FALSE
739	ENSG00000094755	GABRP	5	q35.1	170763350	170814047	2.66766	0.00763807	0.121274	FALSE	FALSE
740	ENSG00000007923	DNAJC11	1	p36.31	6634168	6701924	2.66705	0.00765193	0.121325	FALSE	FALSE
741	ENSG00000169592	INO80E	16	p11.2	29995294	30005793	2.66654	0.00766365	0.121325	FALSE	FALSE
742	ENSG00000179361	ARID3B	15	q24.1	74541177	74598131	2.66647	0.0076652	0.121325	FALSE	FALSE
743	ENSG00000025800	KPNA6	1	p35.2	32108038	32176568	2.6662	0.00767142	0.121325	FALSE	FALSE
744	ENSG00000148331	ASB6	9	q34.11	129634604	129642169	2.66444	0.00771157	0.121601	FALSE	FALSE
745	ENSG00000104852	SNRNP70	19	q13.33	49085419	49108605	2.66166	0.00777558	0.122224	FALSE	FALSE
746	ENSG00000158555	GDPD5	11	q13.5	75434640	75525903	2.66157	0.00777766	0.122224	FALSE	FALSE
747	ENSG00000103227	LMF1	16	p13.3	853634	981318	2.66065	0.00779889	0.122231	FALSE	FALSE
748	ENSG00000172775	FAM192A	16	q13	57152466	57186116	2.6604	0.00780474	0.122231	FALSE	FALSE
749	ENSG00000185722	ANKFY1	17	p13.2	4163907	4263995	2.65466	0.00793892	0.124036	FALSE	FALSE
750	ENSG00000116580	GON4L	1	q22	155749662	155859400	2.65427	0.00794793	0.124036	FALSE	FALSE
751	ENSG00000109906	ZBTB16	11	q23.2	114059593	114250676	2.65408	0.00795244	0.124036	FALSE	FALSE
752	ENSG00000228300	C19orf24	19	p13.3	1275438	1279249	2.65357	0.00796461	0.124036	FALSE	FALSE
753	ENSG00000170275	CRTAP	3	p22.3	33113979	33147773	2.65228	0.00799499	0.124363	FALSE	FALSE
754	ENSG00000104447	TRPS1	8	q23.3	115408496	115809673	2.64994	0.0080505	0.124624	FALSE	FALSE
755	ENSG00000059122	FLYWCH1	16	p13.3	2911937	2951208	2.64706	0.00811956	0.125451	FALSE	FALSE
756	ENSG00000054654	SYNE2	14	q23.2	63852983	64226433	2.64552	0.00815648	0.125901	FALSE	FALSE
757	ENSG00000007202	KIAA0100	17	q11.2	28614440	28645454	2.64456	0.00817976	0.12591	FALSE	FALSE
758	ENSG00000198793	MTOR	1	p36.22	11106535	11262507	2.64426	0.00818709	0.12591	FALSE	FALSE
759	ENSG00000172977	KAT5	11	q13.1	65711996	65719604	2.64382	0.00819759	0.12591	FALSE	FALSE
760	ENSG00000197785	ATAD3A	1	p36.33	1512151	1534687	2.64365	0.0082017	0.12591	FALSE	FALSE
761	ENSG00000120709	FAM53C	5	q31.2	138331935	138349729	2.64355	0.00820406	0.12591	FALSE	FALSE
762	ENSG00000151208	DLG5	10	q22.3	77790791	77926526	2.64159	0.00825176	0.126522	FALSE	FALSE
763	ENSG00000125970	RALY	20	q11.22	33993646	34108308	2.6385	0.00832736	0.127438	FALSE	FALSE
764	ENSG00000127666	TICAM1	19	p13.3	4815932	4831704	2.63812	0.00833677	0.127461	FALSE	FALSE
765	ENSG00000267426	AC087289.3	17	q25.1	75898645	75930129	2.63757	0.0083502	0.127545	FALSE	FALSE
766	ENSG00000119559	C19orf25	19	p13.3	1461143	1479556	2.63671	0.0083715	0.127594	FALSE	FALSE
767	ENSG00000169925	BRD3	9	q34.2	134030305	134068535	2.63648	0.0083772	0.127594	FALSE	FALSE
768	ENSG00000143437	ARNT	1	q21.3	150809705	150876768	2.63424	0.00843256	0.128086	FALSE	FALSE
769	ENSG00000051523	CYBA	16	q24.2	88643283	88651152	2.63413	0.00843542	0.128086	FALSE	FALSE
770	ENSG00000143614	GATAD2B	1	q21.3	153789030	153923360	2.6338	0.00844362	0.128086	FALSE	FALSE
771	ENSG00000140564	FURIN	15	q26.1	90868592	90883458	2.63357	0.00844936	0.128086	FALSE	FALSE
772	ENSG00000008838	MED24	17	q21.1	40019097	40061215	2.63307	0.00846169	0.128152	FALSE	FALSE
773	ENSG00000104973	MED25	19	q13.33	49818279	49840383	2.63203	0.00848762	0.128304	FALSE	FALSE
774	ENSG00000167925	GHDC	17	q21.2	42188799	42194532	2.63124	0.00850748	0.128483	FALSE	FALSE
775	ENSG00000175727	MLXIP	12	q24.31	122078722	122147347	2.63031	0.00853062	0.128712	FALSE	FALSE
776	ENSG00000182175	RGMA	15	q26.1	93035273	93089204	2.62923	0.00855779	0.128766	FALSE	FALSE
777	ENSG00000070756	PABPC1	8	q22.3	100685816	100722809	2.62887	0.00856694	0.128766	FALSE	FALSE
778	ENSG00000103342	GSPT1	16	p13.13	11868128	11916082	2.62858	0.00857425	0.128766	FALSE	FALSE
779	ENSG00000262302	AC003688.1	17	p13.1	7246829	7262089	2.62445	0.00867892	0.129722	FALSE	FALSE
780	ENSG00000167965	MLST8	16	p13.3	2204248	2209416	2.62416	0.00868634	0.129722	FALSE	FALSE
781	ENSG00000163126	ANKRD23	2	q11.2	96824526	96857934	2.62219	0.00873664	0.129938	FALSE	FALSE
782	ENSG00000157353	FUK	16	q22.1	70454421	70480274	2.62185	0.00874531	0.129938	FALSE	FALSE
783	ENSG00000064201	TSPAN32	11	p15.5	2301997	2318200	2.6217	0.00874927	0.129938	FALSE	FALSE
784	ENSG00000005486	RHBDD2	7	q11.23	75842602	75888926	2.61804	0.00884362	0.130753	FALSE	FALSE
785	ENSG00000122678	POLM	7	p13	44072247	44082540	2.61645	0.00888504	0.131107	FALSE	FALSE
786	ENSG00000148334	PTGES2	9	q34.11	128120693	128128462	2.61285	0.00897903	0.132131	FALSE	FALSE
787	ENSG00000122140	MRPS2	9	q34.3	135499984	135504673	2.61055	0.00903962	0.132697	FALSE	FALSE
788	ENSG00000064490	RFXANK	19	p13.11	19192229	19201869	2.61035	0.009045	0.132697	FALSE	FALSE
789	ENSG00000160075	SSU72	1	p36.33	1541673	1574869	2.60924	0.00907431	0.132697	FALSE	FALSE
790	ENSG00000184787	UBE2G2	21	q22.3	44768580	44802019	2.6092	0.00907531	0.132697	FALSE	FALSE
791	ENSG00000123384	LRP1	12	q13.3	57128493	57213351	2.60838	0.00909728	0.132898	FALSE	FALSE
792	ENSG00000125652	ALKBH7	19	p13.3	6372433	6375251	2.60711	0.00913097	0.133154	FALSE	FALSE
793	ENSG00000261915	AC026954.2	17	p13.1	7312661	7319174	2.60541	0.00917647	0.133691	FALSE	FALSE
794	ENSG00000150990	DHX37	12	q24.31	124946825	124989122	2.60455	0.00919955	0.133697	FALSE	FALSE
795	ENSG00000214300	SPDYE3	7	q22.1	100307702	100322196	2.60341	0.00923005	0.133697	FALSE	FALSE
796	ENSG00000099331	MYO9B	19	p13.11	17075781	17214537	2.60275	0.00924806	0.133697	FALSE	FALSE
797	ENSG00000215915	ATAD3C	1	p36.33	1449689	1470158	2.60227	0.00926082	0.133697	FALSE	FALSE
798	ENSG00000166272	WBP1L	10	q24.32	102743901	102834516	2.60219	0.00926298	0.133697	FALSE	FALSE
799	ENSG00000239857	GET4	7	p22.3	876552	896436	2.602	0.00926832	0.133697	FALSE	FALSE
800	ENSG00000099942	CRKL	22	q11.21	20917426	20953749	2.60109	0.00929269	0.133928	FALSE	FALSE
801	ENSG00000169871	TRIM56	7	q22.1	101085439	101097967	2.59999	0.00932254	0.134079	FALSE	FALSE
802	ENSG00000179295	PTPN11	12	q24.13	112418351	112509913	2.59996	0.00932333	0.134079	FALSE	FALSE
803	ENSG00000117408	IPO13	1	p34.1	43946939	43968022	2.59979	0.00932817	0.134079	FALSE	FALSE
804	ENSG00000143294	PRCC	1	q23.1	156750610	156800817	2.59831	0.00936838	0.134417	FALSE	FALSE
805	ENSG00000172922	RNASEH2C	11	q13.1	65714005	65720947	2.59765	0.00938631	0.134491	FALSE	FALSE
806	ENSG00000107815	TWNK	10	q24.31	100987367	100994401	2.59706	0.00940249	0.134491	FALSE	FALSE
807	ENSG00000048707	VPS13D	1	p36.22	12230030	12512047	2.59702	0.00940351	0.134491	FALSE	FALSE
808	ENSG00000154370	TRIM11	1	q42.13	228393673	228406840	2.59317	0.00950964	0.135717	FALSE	FALSE
809	ENSG00000130717	UCK1	9	q34.13	131523801	131531268	2.59283	0.00951891	0.135729	FALSE	FALSE
810	ENSG00000188807	TMEM201	1	p36.22	9588922	9614873	2.59027	0.00959015	0.136258	FALSE	FALSE
811	ENSG00000105556	MIER2	19	p13.3	301444	344815	2.5902	0.009592	0.136258	FALSE	FALSE
812	ENSG00000074621	SLC24A1	15	q22.31	65611366	65660995	2.58997	0.00959836	0.136258	FALSE	FALSE
813	ENSG00000197312	DDI2	1	p36.21	15617500	15669044	2.58882	0.00963045	0.13642	FALSE	FALSE
814	ENSG00000100258	LMF2	22	q13.33	50502949	50507691	2.58752	0.00966692	0.13652	FALSE	FALSE
815	ENSG00000139722	VPS37B	12	q24.31	122865328	122896444	2.58567	0.00971908	0.137124	FALSE	FALSE
816	ENSG00000141551	CSNK1D	17	q25.3	82239023	82273731	2.58441	0.00975452	0.137263	FALSE	FALSE
817	ENSG00000160796	NBEAL2	3	p21.31	46979683	47009703	2.57975	0.00988733	0.138526	FALSE	FALSE
818	ENSG00000114779	ABHD14B	3	p21.2	51968510	51983409	2.57844	0.00992472	0.138808	FALSE	FALSE
819	ENSG00000198373	WWP2	16	q22.1	69762306	69941741	2.57785	0.00994162	0.138924	FALSE	FALSE
820	ENSG00000168014	C2CD3	11	q13.4	74012714	74171210	2.57611	0.00999191	0.139384	FALSE	FALSE
821	ENSG00000140943	MBTPS1	16	q24.1	84053761	84116906	2.57478	0.0100303	0.139503	FALSE	FALSE
822	ENSG00000167487	KLHL26	19	p13.11	18636965	18671714	2.57465	0.010034	0.139503	FALSE	FALSE
823	ENSG00000174276	ZNHIT2	11	q13.1	65116403	65117708	2.57428	0.0100449	0.139503	FALSE	FALSE
824	ENSG00000047578	KIAA0556	16	p12.1	27550133	27780369	2.57395	0.0100544	0.139503	FALSE	FALSE
825	ENSG00000154358	OBSCN	1	q42.13	228208130	228378874	2.57372	0.0100611	0.139503	FALSE	FALSE
826	ENSG00000108786	HSD17B1	17	q21.2	42549214	42555213	2.57271	0.0100904	0.139744	FALSE	FALSE
827	ENSG00000145741	BTF3	5	q13.2	73498408	73505635	2.57234	0.0101012	0.139744	FALSE	FALSE
828	ENSG00000101161	PRPF6	20	q13.33	63981135	64033100	2.57209	0.0101086	0.139744	FALSE	FALSE
829	ENSG00000055208	TAB2	6	q25.1	149218641	149411613	2.57193	0.0101133	0.139744	FALSE	FALSE
830	ENSG00000110367	DDX6	11	q23.3	118747766	118791149	2.5705	0.0101553	0.140084	FALSE	FALSE
831	ENSG00000189339	SLC35E2B	1	p36.33	1659529	1692728	2.56989	0.0101732	0.140211	FALSE	FALSE
832	ENSG00000125611	CHCHD5	2	q14.1	112584240	112589275	2.56743	0.0102455	0.14096	FALSE	FALSE
833	ENSG00000161939	RNASEK-C17orf49	17	p13.1	7012635	7017520	2.56686	0.0102625	0.14096	FALSE	FALSE
834	ENSG00000022840	RNF10	12	q24.31	120533480	120577594	2.56632	0.0102785	0.14096	FALSE	FALSE
835	ENSG00000105429	MEGF8	19	q13.2	42325609	42378769	2.56618	0.0102825	0.14096	FALSE	FALSE
836	ENSG00000177600	RPLP2	11	p15.5	809647	812880	2.56597	0.0102889	0.14096	FALSE	FALSE
837	ENSG00000130939	UBE4B	1	p36.22	10032832	10181239	2.56519	0.010312	0.141035	FALSE	FALSE
838	ENSG00000177595	PIDD1	11	p15.5	799179	809753	2.56437	0.0103362	0.141247	FALSE	FALSE
839	ENSG00000007520	TSR3	16	p13.3	1349240	1351911	2.56265	0.0103878	0.141711	FALSE	FALSE
840	ENSG00000127481	UBR4	1	p36.13	19074506	19210276	2.56235	0.0103966	0.141711	FALSE	FALSE
841	ENSG00000146830	GIGYF1	7	q22.1	100679507	100694037	2.56176	0.0104142	0.141831	FALSE	FALSE
842	ENSG00000176087	SLC35A4	5	q31.3	140564456	140569103	2.56132	0.0104277	0.141894	FALSE	FALSE
843	ENSG00000179526	SHARPIN	8	q24.3	144098633	144108124	2.56075	0.0104447	0.141931	FALSE	FALSE
844	ENSG00000149300	C11orf52	11	q23.1	111918032	111926872	2.55753	0.0105418	0.142843	FALSE	FALSE
845	ENSG00000104870	FCGRT	19	q13.33	49506816	49526333	2.55605	0.0105869	0.143092	FALSE	FALSE
846	ENSG00000188747	NOXA1	9	q34.3	137423350	137434406	2.55511	0.0106155	0.143168	FALSE	FALSE
847	ENSG00000205937	RNPS1	16	p13.3	2253116	2268412	2.55499	0.0106192	0.143168	FALSE	FALSE
848	ENSG00000104884	ERCC2	19	q13.32	45349837	45370918	2.55312	0.0106764	0.14361	FALSE	FALSE
849	ENSG00000126883	NUP214	9	q34.13	131125561	131234670	2.55311	0.0106767	0.14361	FALSE	FALSE
850	ENSG00000148288	GBGT1	9	q34.2	133152948	133163945	2.55281	0.0106858	0.14361	FALSE	FALSE
851	ENSG00000086504	MRPL28	16	p13.3	366969	371289	2.55275	0.0106877	0.14361	FALSE	FALSE
852	ENSG00000254470	AP5B1	11	q13.1	65775893	65780802	2.55104	0.0107403	0.143835	FALSE	FALSE
853	ENSG00000120262	CCDC170	6	q25.1	151494030	151621193	2.54929	0.0107943	0.143989	FALSE	FALSE
854	ENSG00000177700	POLR2L	11	p15.5	837356	842545	2.54922	0.0107965	0.143989	FALSE	FALSE
855	ENSG00000159842	ABR	17	p13.3	1003518	1229738	2.54639	0.0108844	0.144682	FALSE	FALSE
856	ENSG00000189306	RRP7A	22	q13.2	42509968	42519802	2.54604	0.0108953	0.144707	FALSE	FALSE
857	ENSG00000180096	SEPT1	16	p11.2	30378133	30395991	2.5431	0.0109874	0.145595	FALSE	FALSE
858	ENSG00000010361	FUZ	19	q13.33	49806869	49817376	2.54304	0.0109893	0.145595	FALSE	FALSE
859	ENSG00000101421	CHMP4B	20	q11.22	33811304	33854366	2.53952	0.0111004	0.146468	FALSE	FALSE
860	ENSG00000171456	ASXL1	20	q11.21	32358330	32439319	2.53907	0.0111148	0.146474	FALSE	FALSE
861	ENSG00000137166	FOXP4	6	p21.1	41546426	41602384	2.53722	0.0111738	0.14695	FALSE	FALSE
862	ENSG00000101109	STK4	20	q13.12	44966474	45079959	2.53565	0.0112239	0.147454	FALSE	FALSE
863	ENSG00000125107	CNOT1	16	q21	58519951	58629886	2.53461	0.0112573	0.147497	FALSE	FALSE
864	ENSG00000006282	SPATA20	17	q21.33	50543058	50555852	2.53323	0.0113015	0.147784	FALSE	FALSE
865	ENSG00000138834	MAPK8IP3	16	p13.3	1706183	1770317	2.53257	0.0113231	0.14791	FALSE	FALSE
866	ENSG00000141646	SMAD4	18	q21.2	51028394	51085045	2.53151	0.0113572	0.14791	FALSE	FALSE
867	ENSG00000149499	EML3	11	q12.3	62602218	62612765	2.53101	0.0113736	0.148004	FALSE	FALSE
868	ENSG00000005100	DHX33	17	p13.2	5440912	5469060	2.53021	0.0113995	0.148059	FALSE	FALSE
869	ENSG00000166188	ZNF319	16	q21	57994668	58000453	2.53019	0.0114002	0.148059	FALSE	FALSE
870	ENSG00000144589	STK11IP	2	q35	219597860	219616451	2.53001	0.0114058	0.148059	FALSE	FALSE
871	ENSG00000147813	NAPRT	8	q24.3	143574785	143578649	2.52974	0.0114147	0.148059	FALSE	FALSE
872	ENSG00000137413	TAF8	6	p21.1	42050513	42087461	2.52919	0.0114326	0.148151	FALSE	FALSE
873	ENSG00000198885	ITPRIPL1	2	q11.2	96325331	96330517	2.52896	0.0114401	0.148151	FALSE	FALSE
874	ENSG00000214193	SH3D21	1	p34.3	36306387	36324886	2.52517	0.0115642	0.149094	FALSE	FALSE
875	ENSG00000105618	PRPF31	19	q13.42	54115410	54131719	2.52516	0.0115647	0.149094	FALSE	FALSE
876	ENSG00000132635	PCED1A	20	p13	2835314	2841190	2.52475	0.0115779	0.149094	FALSE	FALSE
877	ENSG00000215041	NEURL4	17	p13.1	7315628	7329393	2.52417	0.0115973	0.149177	FALSE	FALSE
878	ENSG00000203772	SPRN	10	q26.3	133420666	133424572	2.52391	0.0116058	0.149177	FALSE	FALSE
879	ENSG00000078808	SDF4	1	p36.33	1216908	1232031	2.52319	0.0116296	0.149197	FALSE	FALSE
880	ENSG00000051128	HOMER3	19	p13.11	18929201	18941261	2.52196	0.0116703	0.149447	FALSE	FALSE
881	ENSG00000166783	MARF1	16	p13.11	15594386	15643166	2.51991	0.0117385	0.149962	FALSE	FALSE
882	ENSG00000141503	MINK1	17	p13.2	4833388	4898061	2.51831	0.0117919	0.150486	FALSE	FALSE
883	ENSG00000149480	MTA2	11	q12.3	62593214	62601840	2.51638	0.0118566	0.150752	FALSE	FALSE
884	ENSG00000188976	NOC2L	1	p36.33	944204	959309	2.51536	0.0118912	0.151017	FALSE	FALSE
885	ENSG00000173621	LRFN4	11	q13.2	66856647	66860475	2.51508	0.0119005	0.151017	FALSE	FALSE
886	ENSG00000257315	ZBED6	1	q32.1	203795714	203854999	2.51493	0.0119056	0.151017	FALSE	FALSE
887	ENSG00000058673	ZC3H11A	1	q32.1	203795654	203854999	2.51169	0.0120153	0.152169	FALSE	FALSE
888	ENSG00000103187	COTL1	16	q24.1	84565594	84618077	2.50929	0.0120973	0.15284	FALSE	FALSE
889	ENSG00000149187	CELF1	11	p11.2	47465933	47565569	2.50891	0.0121104	0.15284	FALSE	FALSE
890	ENSG00000079805	DNM2	19	p13.2	10718079	10833488	2.50885	0.0121124	0.15284	FALSE	FALSE
891	ENSG00000180061	TMEM150B	19	q13.42	55312801	55334048	2.50875	0.0121158	0.15284	FALSE	FALSE
892	ENSG00000171045	TSNARE1	8	q24.3	142212080	142403240	2.50655	0.0121917	0.153077	FALSE	FALSE
893	ENSG00000104365	IKBKB	8	p11.21	42271302	42332653	2.50609	0.0122076	0.153157	FALSE	FALSE
894	ENSG00000220205	VAMP2	17	p13.1	8159149	8163546	2.50419	0.0122732	0.153429	FALSE	FALSE
895	ENSG00000162337	LRP5	11	q13.2	68312609	68449275	2.5039	0.0122833	0.153429	FALSE	FALSE
896	ENSG00000165699	TSC1	9	q34.13	132891348	132946874	2.50339	0.0123008	0.153429	FALSE	FALSE
897	ENSG00000183020	AP2A2	11	p15.5	924894	1012245	2.503	0.0123147	0.153429	FALSE	FALSE
898	ENSG00000068903	SIRT2	19	q13.2	38878555	38899862	2.50298	0.0123152	0.153429	FALSE	FALSE
899	ENSG00000139546	TARBP2	12	q13.13	53500921	53506431	2.50219	0.0123428	0.153584	FALSE	FALSE
900	ENSG00000154803	FLCN	17	p11.2	17212212	17237188	2.50208	0.0123467	0.153584	FALSE	FALSE
901	ENSG00000020922	MRE11	11	q21	94415578	94493908	2.50114	0.0123794	0.153637	FALSE	FALSE
902	ENSG00000125952	MAX	14	q23.3	65006174	65102695	2.50069	0.0123951	0.153637	FALSE	FALSE
903	ENSG00000119541	VPS4B	18	q21.33	63389190	63422483	2.50023	0.0124114	0.153675	FALSE	FALSE
904	ENSG00000105329	TGFB1	19	q13.2	41301587	41353911	2.49971	0.0124294	0.153705	FALSE	FALSE
905	ENSG00000183401	CCDC159	19	p13.2	11344684	11354944	2.49938	0.0124411	0.153705	FALSE	FALSE
906	ENSG00000163374	YY1AP1	1	q22	155659443	155689000	2.49934	0.0124425	0.153705	FALSE	FALSE
907	ENSG00000099326	MZF1	19	q13.43	58561931	58573575	2.4981	0.0124862	0.154055	FALSE	FALSE
908	ENSG00000178896	EXOSC4	8	q24.3	144078626	144080647	2.49608	0.0125575	0.154415	FALSE	FALSE
909	ENSG00000269547	AC011455.2	19	q13.2	38915404	38949855	2.49474	0.0126048	0.154543	FALSE	FALSE
910	ENSG00000268193	AC002985.1	19	p13.11	18907013	18934397	2.4947	0.0126063	0.154543	FALSE	FALSE
911	ENSG00000205268	PDE7A	8	q13.1	65717510	65842322	2.4929	0.0126706	0.154917	FALSE	FALSE
912	ENSG00000115306	SPTBN1	2	p16.2	54456285	54671445	2.49259	0.0126816	0.154917	FALSE	FALSE
913	ENSG00000108953	YWHAE	17	p13.3	1344272	1400378	2.49222	0.0126947	0.154917	FALSE	FALSE
914	ENSG00000251184	AL672142.1	9	q34.11	128941478	128957021	2.48787	0.012851	0.156602	FALSE	FALSE
915	ENSG00000132361	CLUH	17	p13.3	2689386	2712663	2.48729	0.0128719	0.156605	FALSE	FALSE
916	ENSG00000132471	WBP2	17	q25.1	75845699	75856507	2.48475	0.0129644	0.157492	FALSE	FALSE
917	ENSG00000075399	VPS9D1	16	q24.3	89707134	89720986	2.48319	0.013021	0.157822	FALSE	FALSE
918	ENSG00000149476	TKFC	11	q12.2	61333210	61353295	2.48178	0.0130728	0.158211	FALSE	FALSE
919	ENSG00000163945	UVSSA	4	p16.3	1347266	1395992	2.48142	0.0130861	0.158254	FALSE	FALSE
920	ENSG00000167136	ENDOG	9	q34.11	128818474	128822677	2.48097	0.0131024	0.158331	FALSE	FALSE
921	ENSG00000171159	C9orf16	9	q34.11	128160260	128163928	2.47995	0.0131401	0.158478	FALSE	FALSE
922	ENSG00000093010	COMT	22	q11.21	19941607	19969975	2.47884	0.013181	0.158574	FALSE	FALSE
923	ENSG00000084444	FAM234B	12	p13.1	13044284	13142521	2.47667	0.0132613	0.158881	FALSE	FALSE
924	ENSG00000114019	AMOTL2	3	q22.2	134355874	134375479	2.47664	0.0132625	0.158881	FALSE	FALSE
925	ENSG00000170581	STAT2	12	q13.3	56341597	56360155	2.47635	0.0132734	0.158881	FALSE	FALSE
926	ENSG00000101444	AHCY	20	q11.22	34280268	34311802	2.47625	0.013277	0.158881	FALSE	FALSE
927	ENSG00000184863	RBM33	7	q36.3	155644451	155781485	2.476	0.0132862	0.158881	FALSE	FALSE
928	ENSG00000100151	PICK1	22	q13.1	38056311	38075701	2.47535	0.0133107	0.15894	FALSE	FALSE
929	ENSG00000197114	ZGPAT	20	q13.33	63707465	63736142	2.47534	0.0133108	0.15894	FALSE	FALSE
930	ENSG00000267740	AC024592.3	19	p13.3	5866171	5903787	2.47311	0.0133942	0.159806	FALSE	FALSE
931	ENSG00000100038	TOP3B	22	q11.22	21957025	21982816	2.47287	0.0134033	0.159806	FALSE	FALSE
932	ENSG00000072071	ADGRL1	19	p13.12	14147743	14206187	2.47224	0.0134268	0.159953	FALSE	FALSE
933	ENSG00000171466	ZNF562	19	p13.2	9641808	9675086	2.47183	0.0134425	0.159953	FALSE	FALSE
934	ENSG00000103502	CDIPT	16	p11.2	29858357	29863736	2.47086	0.0134789	0.160192	FALSE	FALSE
935	ENSG00000142655	PEX14	1	p36.22	10472288	10630758	2.46937	0.0135351	0.160544	FALSE	FALSE
936	ENSG00000100304	TTLL12	22	q13.2	43166622	43187133	2.46588	0.0136677	0.161879	FALSE	FALSE
937	ENSG00000116151	MORN1	1	p36.32	2321253	2391707	2.46551	0.0136818	0.161892	FALSE	FALSE
938	ENSG00000100360	IFT27	22	q12.3	36758202	36776256	2.46414	0.0137342	0.162085	FALSE	FALSE
939	ENSG00000127580	WDR24	16	p13.3	684622	690444	2.46411	0.0137355	0.162085	FALSE	FALSE
940	ENSG00000105669	COPE	19	p13.11	18899514	18919397	2.46176	0.0138259	0.162772	FALSE	FALSE
941	ENSG00000123066	MED13L	12	q24.21	115953872	116277719	2.46174	0.0138266	0.162772	FALSE	FALSE
942	ENSG00000185619	PCGF3	4	p16.3	705748	770640	2.46095	0.0138568	0.162919	FALSE	FALSE
943	ENSG00000141293	SKAP1	17	q21.32	48133440	48430275	2.45955	0.0139112	0.1632	FALSE	FALSE
944	ENSG00000176953	NFATC2IP	16	p11.2	28950807	28967097	2.45919	0.0139252	0.163246	FALSE	FALSE
945	ENSG00000213563	C8orf82	8	q24.3	144525733	144529132	2.45844	0.0139543	0.163311	FALSE	FALSE
946	ENSG00000090554	FLT3LG	19	q13.33	49474207	49486231	2.45774	0.0139815	0.163311	FALSE	FALSE
947	ENSG00000174231	PRPF8	17	p13.3	1650629	1684882	2.45695	0.0140121	0.163535	FALSE	FALSE
948	ENSG00000014216	CAPN1	11	q13.1	65180566	65212006	2.45647	0.014031	0.163535	FALSE	FALSE
949	ENSG00000104880	ARHGEF18	19	p13.2	7395113	7472477	2.45646	0.0140312	0.163535	FALSE	FALSE
950	ENSG00000130706	ADRM1	20	q13.33	62302093	62308862	2.45603	0.0140482	0.163615	FALSE	FALSE
951	ENSG00000011243	AKAP8L	19	p13.12	15380048	15419141	2.45564	0.0140633	0.163672	FALSE	FALSE
952	ENSG00000160972	PPP1R16A	8	q24.3	144477969	144502121	2.45472	0.0140994	0.163676	FALSE	FALSE
953	ENSG00000161714	PLCD3	17	q21.31	45108967	45133354	2.45433	0.0141146	0.163676	FALSE	FALSE
954	ENSG00000102908	NFAT5	16	q22.1	69565094	69704666	2.45343	0.01415	0.163969	FALSE	FALSE
955	ENSG00000269307	AC010463.1	19	p13.11	17267418	17282966	2.45231	0.0141944	0.164364	FALSE	FALSE
956	ENSG00000106785	TRIM14	9	q22.33	98069275	98119212	2.45109	0.0142425	0.164685	FALSE	FALSE
957	ENSG00000169375	SIN3A	15	q24.2	75369379	75455842	2.44982	0.0142926	0.164883	FALSE	FALSE
958	ENSG00000234719	NPIPB2	16	p13.13	11927373	11976643	2.44936	0.0143109	0.164883	FALSE	FALSE
959	ENSG00000204628	RACK1	5	q35.3	181236909	181248096	2.44897	0.0143267	0.164947	FALSE	FALSE
960	ENSG00000139645	ANKRD52	12	q13.3	56237807	56258391	2.44857	0.0143426	0.165012	FALSE	FALSE
961	ENSG00000133265	HSPBP1	19	q13.42	55262231	55280381	2.44787	0.0143702	0.165093	FALSE	FALSE
962	ENSG00000083168	KAT6A	8	p11.21	41929479	42052026	2.4471	0.0144012	0.1653	FALSE	FALSE
963	ENSG00000100399	CHADL	22	q13.2	41229510	41240934	2.4463	0.0144331	0.165366	FALSE	FALSE
964	ENSG00000108107	RPL28	19	q13.42	55385345	55403250	2.44551	0.0144648	0.165366	FALSE	FALSE
965	ENSG00000022976	ZNF839	14	q32.31	102317377	102342702	2.44547	0.0144665	0.165366	FALSE	FALSE
966	ENSG00000055483	USP36	17	q25.3	78787381	78841441	2.44515	0.0144792	0.165366	FALSE	FALSE
967	ENSG00000007080	CCDC124	19	p13.11	17933016	17943991	2.44477	0.0144944	0.165366	FALSE	FALSE
968	ENSG00000148225	WDR31	9	q32	113313222	113340298	2.44396	0.0145271	0.165366	FALSE	FALSE
969	ENSG00000167962	ZNF598	16	p13.3	1997654	2009823	2.44323	0.0145566	0.165366	FALSE	FALSE
970	ENSG00000134905	CARS2	13	q34	110641412	110713603	2.44292	0.014569	0.165366	FALSE	FALSE
971	ENSG00000099203	TMED1	19	p13.2	10832438	10836318	2.44287	0.0145711	0.165366	FALSE	FALSE
972	ENSG00000105617	LENG1	19	q13.42	54155161	54159882	2.44232	0.0145934	0.165366	FALSE	FALSE
973	ENSG00000165861	ZFYVE1	14	q24.2	72969451	73027212	2.44022	0.0146782	0.165366	FALSE	FALSE
974	ENSG00000212864	RNF208	9	q34.3	137220247	137221581	2.44018	0.01468	0.165366	FALSE	FALSE
975	ENSG00000132275	RRP8	11	p15.4	6595075	6603620	2.44003	0.0146859	0.165366	FALSE	FALSE
976	ENSG00000127526	SLC35E1	19	p13.11	16549831	16572382	2.43967	0.0147008	0.165366	FALSE	FALSE
977	ENSG00000137073	UBAP2	9	p13.3	33921693	34048949	2.43939	0.014712	0.165366	FALSE	FALSE
978	ENSG00000173726	TOMM20	1	q42.3	235109336	235128936	2.43939	0.0147123	0.165366	FALSE	FALSE
979	ENSG00000099795	NDUFB7	19	p13.12	14566078	14572062	2.43922	0.0147191	0.165366	FALSE	FALSE
980	ENSG00000198690	FAN1	15	q13.3	30903852	30943108	2.43864	0.0147428	0.165366	FALSE	FALSE
981	ENSG00000107331	ABCA2	9	q34.3	137007227	137028922	2.43839	0.0147527	0.165366	FALSE	FALSE
982	ENSG00000165689	ENTR1	9	q34.3	136401922	136410609	2.43837	0.0147538	0.165366	FALSE	FALSE
983	ENSG00000130725	UBE2M	19	q13.43	58555712	58558960	2.43698	0.0148106	0.165772	FALSE	FALSE
984	ENSG00000106261	ZKSCAN1	7	q22.1	100015572	100041689	2.43667	0.0148234	0.165799	FALSE	FALSE
985	ENSG00000177192	PUS1	12	q24.33	131929200	131945896	2.43574	0.0148614	0.165925	FALSE	FALSE
986	ENSG00000215183	MSMP	9	p13.3	35752990	35756613	2.43572	0.0148621	0.165925	FALSE	FALSE
987	ENSG00000269699	ZIM2	19	q13.43	56774547	56840729	2.43544	0.0148738	0.165925	FALSE	FALSE
988	ENSG00000167792	NDUFV1	11	q13.2	67605653	67612554	2.43522	0.0148827	0.165925	FALSE	FALSE
989	ENSG00000100023	PPIL2	22	q11.21	21666009	21700015	2.43466	0.0149056	0.166026	FALSE	FALSE
990	ENSG00000132740	IGHMBP2	11	q13.3	68903842	68940602	2.4343	0.0149207	0.166079	FALSE	FALSE
991	ENSG00000106608	URGCP	7	p13	43875894	43926411	2.43215	0.0150096	0.166602	FALSE	FALSE
992	ENSG00000100380	ST13	22	q13.2	40824535	40857022	2.42885	0.0151468	0.167553	FALSE	FALSE
993	ENSG00000174282	ZBTB4	17	p13.1	7459366	7484263	2.42796	0.0151841	0.167595	FALSE	FALSE
994	ENSG00000134686	PHC2	1	p35.1	33323623	33431052	2.42777	0.015192	0.167595	FALSE	FALSE
995	ENSG00000065989	PDE4A	19	p13.2	10416773	10469631	2.42772	0.0151939	0.167595	FALSE	FALSE
996	ENSG00000266202	AC005697.1	17	q11.2	27798806	27893365	2.42515	0.015302	0.168392	FALSE	FALSE
997	ENSG00000115808	STRN	2	p22.2	36843640	36966472	2.42245	0.0154162	0.169136	FALSE	FALSE
998	ENSG00000088367	EPB41L1	20	q11.23	36091504	36232799	2.42054	0.0154976	0.169666	FALSE	FALSE
999	ENSG00000008130	NADK	1	p36.33	1751232	1780457	2.41895	0.0155653	0.170153	FALSE	FALSE
1000	ENSG00000109756	RAPGEF2	4	q32.1	159103013	159360174	2.41879	0.0155723	0.170153	FALSE	FALSE
1001	ENSG00000160049	DFFA	1	p36.22	10456522	10472526	2.41709	0.0156449	0.17083	FALSE	FALSE
1002	ENSG00000114126	TFDP2	3	q23	141944428	142149544	2.4145	0.0157568	0.171422	FALSE	FALSE
1003	ENSG00000140545	MFGE8	15	q26.1	88898683	88913411	2.41436	0.0157631	0.171422	FALSE	FALSE
1004	ENSG00000158792	SPATA2L	16	q24.3	89696343	89701705	2.41168	0.0158791	0.17187	FALSE	FALSE
1005	ENSG00000107341	UBE2R2	9	p13.3	33817567	33920404	2.41121	0.0158998	0.171978	FALSE	FALSE
1006	ENSG00000160396	HIPK4	19	q13.2	40379271	40390187	2.41025	0.0159417	0.172085	FALSE	FALSE
1007	ENSG00000138101	DTNB	2	p23.3	25377198	25673647	2.40887	0.0160019	0.172619	FALSE	FALSE
1008	ENSG00000172493	AFF1	4	q21.3	86935002	87141054	2.40719	0.016076	0.172869	FALSE	FALSE
1009	ENSG00000125741	OPA3	19	q13.32	45527427	45602212	2.40662	0.0161008	0.172869	FALSE	FALSE
1010	ENSG00000184677	ZBTB40	1	p36.12	22428838	22531157	2.40652	0.0161051	0.172869	FALSE	FALSE
1011	ENSG00000070778	PTPN21	14	q31.3	88465778	88554733	2.40619	0.0161198	0.172869	FALSE	FALSE
1012	ENSG00000182095	TNRC18	7	p22.1	5306790	5425414	2.40609	0.0161241	0.172869	FALSE	FALSE
1013	ENSG00000176101	SSNA1	9	q34.3	137188647	137190370	2.4059	0.0161326	0.172869	FALSE	FALSE
1014	ENSG00000177685	CRACR2B	11	p15.5	826144	831991	2.40399	0.0162173	0.173431	FALSE	FALSE
1015	ENSG00000134779	TPGS2	18	q12.2	36777647	36829216	2.40342	0.0162427	0.173586	FALSE	FALSE
1016	ENSG00000148513	ANKRD30A	10	p11.21	37125788	37384111	2.4022	0.0162968	0.173754	FALSE	FALSE
1017	ENSG00000144233	AMMECR1L	2	q14.3	127861630	127885922	2.40209	0.0163016	0.173754	FALSE	FALSE
1018	ENSG00000246705	H2AFJ	12	p12.3	14774383	14778002	2.40127	0.0163384	0.173915	FALSE	FALSE
1019	ENSG00000079308	TNS1	2	q35	217799588	218033982	2.39888	0.0164451	0.174705	FALSE	FALSE
1020	ENSG00000242802	AP5Z1	7	p22.1	4775615	4794395	2.39758	0.0165038	0.174867	FALSE	FALSE
1021	ENSG00000178809	TRIM73	7	q11.23	75395063	75410996	2.39721	0.0165206	0.174929	FALSE	FALSE
1022	ENSG00000107902	LHPP	10	q26.13	124461834	124617888	2.39658	0.0165491	0.175116	FALSE	FALSE
1023	ENSG00000079999	KEAP1	19	p13.2	10486120	10503741	2.39497	0.0166216	0.175464	FALSE	FALSE
1024	ENSG00000178307	TMEM11	17	p11.2	21197280	21214624	2.39486	0.0166268	0.175464	FALSE	FALSE
1025	ENSG00000100142	POLR2F	22	q13.1	37952607	38041915	2.39436	0.0166493	0.175464	FALSE	FALSE
1026	ENSG00000175573	C11orf68	11	q13.1	65916808	65919117	2.39434	0.0166505	0.175464	FALSE	FALSE
1027	ENSG00000130202	NECTIN2	19	q13.32	44846175	44889228	2.3937	0.0166796	0.175464	FALSE	FALSE
1028	ENSG00000068654	POLR1A	2	p11.2	86020216	86106155	2.39368	0.0166802	0.175464	FALSE	FALSE
1029	ENSG00000173575	CHD2	15	q26.1	92900189	93028005	2.39205	0.0167546	0.175883	FALSE	FALSE
1030	ENSG00000113916	BCL6	3	q27.3	187721377	187745727	2.39122	0.0167924	0.175954	FALSE	FALSE
1031	ENSG00000125637	PSD4	2	q14.1	113157325	113209396	2.38912	0.0168887	0.176618	FALSE	FALSE
1032	ENSG00000142546	NOSIP	19	q13.33	49555711	49590262	2.38825	0.0169288	0.176745	FALSE	FALSE
1033	ENSG00000205593	DENND6B	22	q13.33	50309030	50327060	2.38794	0.0169431	0.176745	FALSE	FALSE
1034	ENSG00000132004	FBXW9	19	p13.13	12688053	12696643	2.38764	0.0169571	0.176745	FALSE	FALSE
1035	ENSG00000141499	WRAP53	17	p13.1	7686071	7703502	2.38743	0.0169668	0.176745	FALSE	FALSE
1036	ENSG00000198324	PHETA1	12	q24.12	111360651	111369121	2.38592	0.0170365	0.177127	FALSE	FALSE
1037	ENSG00000178252	WDR6	3	p21.31	49007062	49015953	2.38543	0.0170591	0.177247	FALSE	FALSE
1038	ENSG00000049618	ARID1B	6	q25.3	156776020	157210779	2.38414	0.0171191	0.177465	FALSE	FALSE
1039	ENSG00000181222	POLR2A	17	p13.1	7484366	7514616	2.38396	0.0171275	0.177465	FALSE	FALSE
1040	ENSG00000158863	FAM160B2	8	p21.3	22089159	22104898	2.38379	0.0171353	0.177465	FALSE	FALSE
1041	ENSG00000213918	DNASE1	16	p13.3	3611728	3680143	2.38326	0.0171601	0.177608	FALSE	FALSE
1042	ENSG00000179115	FARSA	19	p13.13	12922479	12934037	2.38219	0.0172102	0.178012	FALSE	FALSE
1043	ENSG00000135686	KLHL36	16	q24.1	84648525	84667686	2.38093	0.0172688	0.178503	FALSE	FALSE
1044	ENSG00000017797	RALBP1	18	p11.22	9475009	9538116	2.37929	0.0173458	0.178954	FALSE	FALSE
1045	ENSG00000160193	WDR4	21	q22.3	42843094	42879568	2.37701	0.0174536	0.179606	FALSE	FALSE
1046	ENSG00000147576	ADHFE1	8	q13.1	66432486	66468907	2.37673	0.017467	0.179629	FALSE	FALSE
1047	ENSG00000120071	KANSL1	17	q21.31	46029916	46225389	2.37615	0.0174942	0.179789	FALSE	FALSE
1048	ENSG00000006015	REX1BD	19	p13.11	18588685	18592336	2.3752	0.0175394	0.179789	FALSE	FALSE
1049	ENSG00000113739	STC2	5	q35.2	173314713	173329503	2.37512	0.0175432	0.179789	FALSE	FALSE
1050	ENSG00000060237	WNK1	12	p13.33	752593	911452	2.37468	0.0175642	0.179789	FALSE	FALSE
1051	ENSG00000170832	USP32	17	q23.2	60179094	60422470	2.37408	0.0175925	0.179789	FALSE	FALSE
1052	ENSG00000149761	NUDT22	11	q13.1	64225941	64230686	2.37405	0.0175944	0.179789	FALSE	FALSE
1053	ENSG00000170276	HSPB2	11	q23.1	111912242	111914093	2.37378	0.0176069	0.179803	FALSE	FALSE
1054	ENSG00000130270	ATP8B3	19	p13.3	1782075	1812276	2.37125	0.0177279	0.180705	FALSE	FALSE
1055	ENSG00000127804	METTL16	17	p13.3	2405562	2511891	2.37123	0.017729	0.180705	FALSE	FALSE
1056	ENSG00000171791	BCL2	18	q21.33	63123346	63320128	2.37047	0.0177656	0.180849	FALSE	FALSE
1057	ENSG00000253626	EIF5AL1	10	q22.3	79512601	79516440	2.36907	0.0178327	0.181417	FALSE	FALSE
1058	ENSG00000099910	KLHL22	22	q11.21	20441519	20495883	2.36793	0.017888	0.181852	FALSE	FALSE
1059	ENSG00000186716	BCR	22	q11.23	23179704	23318037	2.36664	0.0179505	0.182155	FALSE	FALSE
1060	ENSG00000142330	CAPN10	2	q37.3	240586716	240617705	2.36509	0.0180259	0.182585	FALSE	FALSE
1061	ENSG00000163632	C3orf49	3	p14.1	63819362	63848636	2.36506	0.018027	0.182585	FALSE	FALSE
1062	ENSG00000149927	DOC2A	16	p11.2	30005509	30023270	2.36479	0.0180402	0.182605	FALSE	FALSE
1063	ENSG00000158669	GPAT4	8	p11.21	41577187	41625001	2.36151	0.0182006	0.183375	FALSE	FALSE
1064	ENSG00000029725	RABEP1	17	p13.2	5282265	5385812	2.35963	0.0182933	0.184117	FALSE	FALSE
1065	ENSG00000109920	FNBP4	11	p11.2	47716517	47767443	2.35918	0.0183156	0.184117	FALSE	FALSE
1066	ENSG00000142687	KIAA0319L	1	p34.3	35433490	35557950	2.35789	0.0183794	0.184367	FALSE	FALSE
1067	ENSG00000153406	NMRAL1	16	p13.3	4461680	4495763	2.35782	0.0183826	0.184367	FALSE	FALSE
1068	ENSG00000130517	PGPEP1	19	p13.11	18340587	18369950	2.35769	0.0183888	0.184367	FALSE	FALSE
1069	ENSG00000100330	MTMR3	22	q12.2	29883155	30030866	2.35756	0.0183954	0.184367	FALSE	FALSE
1070	ENSG00000066136	NFYC	1	p34.2	40691648	40771603	2.35639	0.0184535	0.184581	FALSE	FALSE
1071	ENSG00000152104	PTPN14	1	q41	214348696	214552449	2.35608	0.0184687	0.184618	FALSE	FALSE
1072	ENSG00000126351	THRA	17	q21.1	40058290	40093867	2.35422	0.0185618	0.185204	FALSE	FALSE
1073	ENSG00000162244	RPL29	3	p21.2	51993522	51995942	2.35287	0.0186289	0.185624	FALSE	FALSE
1074	ENSG00000124067	SLC12A4	16	q22.1	67943474	67969601	2.35245	0.0186501	0.185624	FALSE	FALSE
1075	ENSG00000188786	MTF1	1	p34.3	37809567	37859620	2.35092	0.0187271	0.185975	FALSE	FALSE
1076	ENSG00000177932	ZNF354C	5	q35.3	179060415	179083537	2.35083	0.0187316	0.185975	FALSE	FALSE
1077	ENSG00000175213	ZNF408	11	p11.2	46700818	46705912	2.34871	0.0188387	0.186485	FALSE	FALSE
1078	ENSG00000074054	CLASP1	2	q14.3	121337776	121649587	2.34842	0.0188531	0.186491	FALSE	FALSE
1079	ENSG00000148341	SH3GLB2	9	q34.11	129007036	129028303	2.34776	0.0188866	0.186532	FALSE	FALSE
1080	ENSG00000024422	EHD2	19	q13.33	47713343	47743134	2.34704	0.0189234	0.186532	FALSE	FALSE
1081	ENSG00000204316	MRPL38	17	q25.1	75898643	75905413	2.34658	0.0189466	0.186532	FALSE	FALSE
1082	ENSG00000100580	TMED8	14	q24.3	77335021	77377109	2.34559	0.0189971	0.186532	FALSE	FALSE
1083	ENSG00000148297	MED22	9	q34.2	133338323	133348131	2.34543	0.0190051	0.186532	FALSE	FALSE
1084	ENSG00000162641	AKNAD1	1	p13.3	108815898	108858228	2.3453	0.0190118	0.186532	FALSE	FALSE
1085	ENSG00000111737	RAB35	12	q24.23	120095095	120117502	2.34462	0.0190466	0.186532	FALSE	FALSE
1086	ENSG00000118707	TGIF2	20	q11.23	36573488	36593950	2.34446	0.0190544	0.186532	FALSE	FALSE
1087	ENSG00000085978	ATG16L1	2	q37.1	233210051	233295674	2.34404	0.019076	0.18663	FALSE	FALSE
1088	ENSG00000151090	THRB	3	p24.2	24117153	24495756	2.34224	0.0191684	0.187419	FALSE	FALSE
1089	ENSG00000067365	METTL22	16	p13.2	8621683	8649654	2.34179	0.0191914	0.18753	FALSE	FALSE
1090	ENSG00000007047	MARK4	19	q13.32	45079288	45305283	2.34116	0.0192241	0.187622	FALSE	FALSE
1091	ENSG00000172765	TMCC1	3	q22.1	129647792	129893606	2.33915	0.0193274	0.188375	FALSE	FALSE
1092	ENSG00000106346	USP42	7	p22.1	6104884	6161564	2.33677	0.019451	0.189072	FALSE	FALSE
1093	ENSG00000253831	ETV3L	1	q23.1	157092044	157099808	2.33631	0.0194749	0.189072	FALSE	FALSE
1094	ENSG00000163694	RBM47	4	p14	40423267	40630875	2.33595	0.0194939	0.189072	FALSE	FALSE
1095	ENSG00000198931	APRT	16	q24.3	88809339	88811944	2.33579	0.019502	0.189072	FALSE	FALSE
1096	ENSG00000019995	ZRANB1	10	q26.13	124942123	124988189	2.33551	0.0195168	0.189102	FALSE	FALSE
1097	ENSG00000204946	ZNF783	7	q36.1	149262171	149297302	2.33526	0.01953	0.189116	FALSE	FALSE
1098	ENSG00000163812	ZDHHC3	3	p21.31	44915257	44976185	2.33421	0.0195849	0.189403	FALSE	FALSE
1099	ENSG00000133104	SPART	13	q13.3	36301638	36370180	2.33397	0.0195972	0.189403	FALSE	FALSE
1100	ENSG00000161996	WDR90	16	p13.3	649311	667833	2.33376	0.0196081	0.189403	FALSE	FALSE
1101	ENSG00000132357	CARD6	5	p13.1	40841184	40860175	2.33321	0.0196369	0.189403	FALSE	FALSE
1102	ENSG00000163807	KIAA1143	3	p21.31	44737661	44761662	2.33277	0.01966	0.189403	FALSE	FALSE
1103	ENSG00000117400	MPL	1	p34.2	43337849	43352772	2.33245	0.0196772	0.189403	FALSE	FALSE
1104	ENSG00000087274	ADD1	4	p16.3	2843857	2930076	2.33217	0.019692	0.189403	FALSE	FALSE
1105	ENSG00000273154	AL121845.3	20	q13.33	63708864	63739103	2.33176	0.0197136	0.189403	FALSE	FALSE
1106	ENSG00000110717	NDUFS8	11	q13.2	68030617	68036644	2.33159	0.0197223	0.189403	FALSE	FALSE
1107	ENSG00000092871	RFFL	17	q12	35005990	35089319	2.33155	0.0197246	0.189403	FALSE	FALSE
1108	ENSG00000137177	KIF13A	6	p22.3	17759183	17987623	2.32997	0.0198078	0.189851	FALSE	FALSE
1109	ENSG00000171462	DLK2	6	p21.1	43450352	43456632	2.32997	0.0198079	0.189851	FALSE	FALSE
1110	ENSG00000144134	RABL2A	2	q14.1	113627229	113643396	2.3294	0.0198377	0.189851	FALSE	FALSE
1111	ENSG00000167770	OTUB1	11	q13.1	63985853	64001811	2.32867	0.0198767	0.190012	FALSE	FALSE
1112	ENSG00000105393	BABAM1	19	p13.11	17267350	17281249	2.32767	0.0199294	0.190224	FALSE	FALSE
1113	ENSG00000174579	MSL2	3	q22.3	136148922	136197241	2.32745	0.0199411	0.190224	FALSE	FALSE
1114	ENSG00000269881	AC004754.1	16	p13.3	249547	269943	2.32726	0.0199516	0.190224	FALSE	FALSE
1115	ENSG00000243477	NAA80	3	p21.31	50296402	50299421	2.32505	0.0200695	0.191117	FALSE	FALSE
1116	ENSG00000196177	ACADSB	10	q26.13	123008979	123058311	2.32386	0.0201328	0.191203	FALSE	FALSE
1117	ENSG00000084676	NCOA1	2	p23.3	24491914	24770702	2.32369	0.0201421	0.191203	FALSE	FALSE
1118	ENSG00000186635	ARAP1	11	q13.4	72685069	72793599	2.32368	0.0201428	0.191203	FALSE	FALSE
1119	ENSG00000118816	CCNI	4	q21.1	77047158	77076005	2.32333	0.0201616	0.191203	FALSE	FALSE
1120	ENSG00000100029	PES1	22	q12.2	30576625	30607083	2.32273	0.0201935	0.191346	FALSE	FALSE
1121	ENSG00000135778	NTPCR	1	q42.2	232950605	232983882	2.32223	0.0202207	0.191424	FALSE	FALSE
1122	ENSG00000177051	FBXO46	19	q13.32	45710629	45730904	2.32132	0.0202693	0.191772	FALSE	FALSE
1123	ENSG00000101337	TM9SF4	20	q11.21	32109506	32167258	2.31904	0.0203926	0.192571	FALSE	FALSE
1124	ENSG00000189051	RNF222	17	p13.1	8390704	8397826	2.31884	0.0204038	0.192571	FALSE	FALSE
1125	ENSG00000114626	ABTB1	3	q21.3	127672935	127680920	2.31622	0.0205463	0.193255	FALSE	FALSE
1126	ENSG00000204514	ZNF814	19	q13.43	57848731	57889074	2.31521	0.0206015	0.193322	FALSE	FALSE
1127	ENSG00000110514	MADD	11	p11.2	47269161	47330031	2.31404	0.0206658	0.1937	FALSE	FALSE
1128	ENSG00000112406	HECA	6	q24.1	139135112	139180802	2.31372	0.0206829	0.193747	FALSE	FALSE
1129	ENSG00000173821	RNF213	17	q25.3	80260866	80398786	2.31222	0.0207656	0.193925	FALSE	FALSE
1130	ENSG00000010292	NCAPD2	12	p13.31	6493356	6531955	2.31119	0.0208224	0.193925	FALSE	FALSE
1131	ENSG00000146083	RNF44	5	q35.2	176526697	176538025	2.30979	0.0208997	0.19424	FALSE	FALSE
1132	ENSG00000132716	DCAF8	1	q23.2	160215715	160262531	2.30938	0.0209225	0.19424	FALSE	FALSE
1133	ENSG00000156599	ZDHHC5	11	q12.1	57667747	57701187	2.30927	0.0209287	0.19424	FALSE	FALSE
1134	ENSG00000124789	NUP153	6	p22.3	17615035	17706834	2.309	0.0209436	0.194266	FALSE	FALSE
1135	ENSG00000167670	CHAF1A	19	p13.3	4402662	4445018	2.30717	0.0210455	0.19465	FALSE	FALSE
1136	ENSG00000185324	CDK10	16	q24.3	89680737	89696364	2.30606	0.0211075	0.194824	FALSE	FALSE
1137	ENSG00000127445	PIN1	19	p13.2	9835257	9849682	2.30605	0.0211077	0.194824	FALSE	FALSE
1138	ENSG00000124702	KLHDC3	6	p21.1	43014103	43021298	2.30593	0.0211147	0.194824	FALSE	FALSE
1139	ENSG00000111666	CHPT1	12	q23.2	101696947	101744140	2.30574	0.0211249	0.194824	FALSE	FALSE
1140	ENSG00000106012	IQCE	7	p22.3	2558972	2614734	2.3044	0.0212	0.195244	FALSE	FALSE
1141	ENSG00000136279	DBNL	7	p13	44044640	44069456	2.30428	0.0212068	0.195244	FALSE	FALSE
1142	ENSG00000101246	ARFRP1	20	q13.33	63698642	63708025	2.30358	0.0212461	0.195272	FALSE	FALSE
1143	ENSG00000013288	MAN2B2	4	p16.1	6575175	6623362	2.30263	0.0212997	0.195291	FALSE	FALSE
1144	ENSG00000175634	RPS6KB2	11	q13.2	67428460	67435408	2.30246	0.0213091	0.195291	FALSE	FALSE
1145	ENSG00000072858	SIDT1	3	q13.2	113532296	113629578	2.30216	0.0213259	0.195333	FALSE	FALSE
1146	ENSG00000120314	WDR55	5	q31.3	140664676	140674124	2.30162	0.0213566	0.195392	FALSE	FALSE
1147	ENSG00000099330	OCEL1	19	p13.11	17226204	17229219	2.30137	0.0213705	0.195409	FALSE	FALSE
1148	ENSG00000114650	SCAP	3	p21.31	47413694	47477126	2.30106	0.0213881	0.195458	FALSE	FALSE
1149	ENSG00000168096	ANKS3	16	p13.3	4696510	4734378	2.3007	0.0214088	0.195493	FALSE	FALSE
1150	ENSG00000104915	STX10	19	p13.13	13144058	13150383	2.30055	0.0214171	0.195493	FALSE	FALSE
1151	ENSG00000187260	WDR86	7	q36.1	151375909	151410727	2.29993	0.021452	0.195553	FALSE	FALSE
1152	ENSG00000173473	SMARCC1	3	p21.31	47585272	47782106	2.2998	0.0214593	0.195553	FALSE	FALSE
1153	ENSG00000111424	VDR	12	q13.11	47841537	47943048	2.29887	0.0215124	0.195628	FALSE	FALSE
1154	ENSG00000177169	ULK1	12	q24.33	131894651	131923167	2.29885	0.0215135	0.195628	FALSE	FALSE
1155	ENSG00000141504	SAT2	17	p13.1	7626234	7627876	2.29829	0.0215453	0.195672	FALSE	FALSE
1156	ENSG00000165271	NOL6	9	p13.3	33461441	33473930	2.29722	0.0216061	0.196073	FALSE	FALSE
1157	ENSG00000139726	DENR	12	q24.31	122752774	122771064	2.29551	0.0217039	0.196225	FALSE	FALSE
1158	ENSG00000095787	WAC	10	p12.1	28532493	28623112	2.29335	0.0218277	0.196792	FALSE	FALSE
1159	ENSG00000140398	NEIL1	15	q24.2	75346955	75357114	2.29295	0.0218509	0.19689	FALSE	FALSE
1160	ENSG00000141527	CARD14	17	q25.3	80169992	80209331	2.29178	0.0219184	0.197167	FALSE	FALSE
1161	ENSG00000063176	SPHK2	19	q13.33	48619291	48630717	2.29094	0.0219672	0.197469	FALSE	FALSE
1162	ENSG00000100605	ITPK1	14	q32.12	92936914	93116320	2.29047	0.0219942	0.197518	FALSE	FALSE
1163	ENSG00000116198	CEP104	1	p36.32	3812081	3857214	2.28979	0.0220337	0.197762	FALSE	FALSE
1164	ENSG00000092068	SLC7A8	14	q11.2	23125295	23183674	2.28929	0.0220627	0.197796	FALSE	FALSE
1165	ENSG00000106266	SNX8	7	p22.3	2251770	2354318	2.28916	0.02207	0.197796	FALSE	FALSE
1166	ENSG00000109118	PHF12	17	q11.2	28905250	28951771	2.28847	0.0221099	0.197843	FALSE	FALSE
1167	ENSG00000130402	ACTN4	19	q13.2	38647649	38731583	2.28699	0.0221963	0.198247	FALSE	FALSE
1168	ENSG00000009307	CSDE1	1	p13.2	114716913	114758676	2.28657	0.0222209	0.198336	FALSE	FALSE
1169	ENSG00000128185	DGCR6L	22	q11.21	20314276	20320080	2.28588	0.0222612	0.198475	FALSE	FALSE
1170	ENSG00000158552	ZFAND2B	2	q35	219195237	219209651	2.28537	0.0222913	0.19859	FALSE	FALSE
1171	ENSG00000148384	INPP5E	9	q34.3	136428619	136439823	2.28524	0.0222988	0.19859	FALSE	FALSE
1172	ENSG00000134815	DHX34	19	q13.32	47349281	47382704	2.28474	0.0223283	0.198742	FALSE	FALSE
1173	ENSG00000130254	SAFB2	19	p13.3	5586999	5624046	2.28453	0.0223406	0.198742	FALSE	FALSE
1174	ENSG00000171222	SCAND1	20	q11.23	35953617	35959472	2.28102	0.0225472	0.199814	FALSE	FALSE
1175	ENSG00000143842	SOX13	1	q32.1	204073115	204127743	2.2788	0.0226791	0.200644	FALSE	FALSE
1176	ENSG00000105671	DDX49	19	p13.11	18919675	18928633	2.27648	0.0228173	0.200751	FALSE	FALSE
1177	ENSG00000100201	DDX17	22	q13.1	38483440	38507660	2.27629	0.0228285	0.200751	FALSE	FALSE
1178	ENSG00000144218	AFF3	2	q11.2	99545419	100142739	2.27599	0.0228463	0.200798	FALSE	FALSE
1179	ENSG00000099364	FBXL19	16	p11.2	30923055	30948783	2.27515	0.0228967	0.201085	FALSE	FALSE
1180	ENSG00000131899	LLGL1	17	p11.2	18225587	18244875	2.27473	0.0229221	0.201085	FALSE	FALSE
1181	ENSG00000149925	ALDOA	16	p11.2	30064164	30070457	2.27202	0.0230853	0.201279	FALSE	FALSE
1182	ENSG00000107185	RGP1	9	p13.3	35749287	35758575	2.27118	0.0231364	0.201585	FALSE	FALSE
1183	ENSG00000123908	AGO2	8	q24.3	140520156	140635619	2.27092	0.0231516	0.201608	FALSE	FALSE
1184	ENSG00000107485	GATA3	10	p14	8045378	8075203	2.27048	0.0231784	0.20169	FALSE	FALSE
1185	ENSG00000167797	CDK2AP2	11	q13.2	67506497	67508649	2.27029	0.0231899	0.20169	FALSE	FALSE
1186	ENSG00000012822	CALCOCO1	12	q13.13	53708517	53727745	2.26846	0.0233014	0.20169	FALSE	FALSE
1187	ENSG00000113716	HMGXB3	5	q32	150000046	150053142	2.26745	0.0233626	0.20169	FALSE	FALSE
1188	ENSG00000205784	ARRDC5	19	p13.3	4890437	4902867	2.26735	0.023369	0.20169	FALSE	FALSE
1189	ENSG00000103042	SLC38A7	16	q21	58665109	58685104	2.26729	0.0233723	0.20169	FALSE	FALSE
1190	ENSG00000261732	AL031708.1	16	p13.3	1632259	1686715	2.26699	0.0233907	0.20169	FALSE	FALSE
1191	ENSG00000168591	TMUB2	17	q21.31	44186970	44191731	2.26692	0.0233953	0.20169	FALSE	FALSE
1192	ENSG00000014164	ZC3H3	8	q24.3	143437655	143541453	2.26685	0.0233992	0.20169	FALSE	FALSE
1193	ENSG00000179562	GCC1	7	q32.1	127580618	127593611	2.26496	0.023515	0.202471	FALSE	FALSE
1194	ENSG00000148090	AUH	9	q22.31	91213815	91361913	2.26443	0.0235479	0.202645	FALSE	FALSE
1195	ENSG00000104964	AES	19	p13.3	3052910	3063107	2.26378	0.0235878	0.202792	FALSE	FALSE
1196	ENSG00000088881	EBF4	20	p13	2692878	2760108	2.26328	0.0236184	0.202792	FALSE	FALSE
1197	ENSG00000125122	LRRC29	16	q22.1	67207139	67227048	2.26271	0.0236538	0.202792	FALSE	FALSE
1198	ENSG00000117362	APH1A	1	q21.2	150265399	150269580	2.26266	0.023657	0.202792	FALSE	FALSE
1199	ENSG00000128989	ARPP19	15	q21.2	52547045	52569883	2.26251	0.0236658	0.202792	FALSE	FALSE
1200	ENSG00000089775	ZBTB25	14	q23.3	64449106	64505213	2.26191	0.0237029	0.20288	FALSE	FALSE
1201	ENSG00000130255	RPL36	19	p13.3	5674947	5691876	2.26173	0.0237139	0.20288	FALSE	FALSE
1202	ENSG00000225663	MCRIP1	17	q25.3	81822361	81833302	2.2591	0.0238774	0.20386	FALSE	FALSE
1203	ENSG00000136802	LRRC8A	9	q34.11	128882112	128918039	2.25902	0.0238823	0.20386	FALSE	FALSE
1204	ENSG00000073861	TBX21	17	q21.32	47733244	47746119	2.25731	0.0239887	0.204292	FALSE	FALSE
1205	ENSG00000125375	ATP5S	14	q21.3	50312326	50335558	2.25667	0.0240288	0.204487	FALSE	FALSE
1206	ENSG00000084207	GSTP1	11	q13.2	67583595	67586656	2.25566	0.0240918	0.204914	FALSE	FALSE
1207	ENSG00000103005	USB1	16	q21	57999546	58021618	2.25534	0.024112	0.204978	FALSE	FALSE
1208	ENSG00000174080	CTSF	11	q13.2	66563463	66568841	2.25512	0.0241257	0.204985	FALSE	FALSE
1209	ENSG00000122783	CYREN	7	q33	135092363	135170795	2.25409	0.0241905	0.205166	FALSE	FALSE
1210	ENSG00000052749	RRP12	10	q24.1	97356358	97426076	2.25401	0.0241953	0.205166	FALSE	FALSE
1211	ENSG00000150281	CTF1	16	p11.2	30896607	30903560	2.25397	0.0241979	0.205166	FALSE	FALSE
1212	ENSG00000177885	GRB2	17	q25.1	75318076	75405709	2.25256	0.0242871	0.20555	FALSE	FALSE
1213	ENSG00000161513	FDXR	17	q25.1	74862497	74873031	2.25224	0.0243072	0.20555	FALSE	FALSE
1214	ENSG00000124201	ZNFX1	20	q13.13	49237946	49278426	2.25157	0.0243494	0.205583	FALSE	FALSE
1215	ENSG00000110375	UPK2	11	q23.3	118925164	118958559	2.25068	0.0244057	0.205735	FALSE	FALSE
1216	ENSG00000133460	SLC2A11	22	q11.23	23856703	23886309	2.2503	0.0244296	0.205762	FALSE	FALSE
1217	ENSG00000167700	MFSD3	8	q24.3	144509074	144511213	2.24884	0.0245228	0.205966	FALSE	FALSE
1218	ENSG00000167110	GOLGA2	9	q34.11	128255829	128275995	2.24696	0.0246425	0.206659	FALSE	FALSE
1219	ENSG00000175711	B3GNTL1	17	q25.3	82942155	83051810	2.24638	0.0246794	0.206849	FALSE	FALSE
1220	ENSG00000268861	AC008878.3	19	p13.2	7382834	7472477	2.2458	0.0247169	0.207055	FALSE	FALSE
1221	ENSG00000104814	MAP4K1	19	q13.2	38587641	38618882	2.24425	0.0248166	0.207782	FALSE	FALSE
1222	ENSG00000132478	UNK	17	q25.1	75784771	75825799	2.24239	0.0249364	0.208135	FALSE	FALSE
1223	ENSG00000169155	ZBTB43	9	q33.3	126805006	126838210	2.24123	0.0250113	0.208433	FALSE	FALSE
1224	ENSG00000185345	PRKN	6	q26	161347420	162727771	2.24102	0.0250251	0.208433	FALSE	FALSE
1225	ENSG00000141480	ARRB2	17	p13.2	4710489	4721499	2.24099	0.025027	0.208433	FALSE	FALSE
1226	ENSG00000161677	JOSD2	19	q13.33	50505998	50511353	2.24071	0.0250446	0.208433	FALSE	FALSE
1227	ENSG00000257923	CUX1	7	q22.1	101815904	102283958	2.23995	0.0250941	0.208574	FALSE	FALSE
1228	ENSG00000111077	TNS2	12	q13.13	53046969	53064372	2.2391	0.0251495	0.208574	FALSE	FALSE
1229	ENSG00000183628	DGCR6	22	q11.21	18906028	18914238	2.23881	0.0251683	0.208574	FALSE	FALSE
1230	ENSG00000160767	FAM189B	1	q22	155247205	155255483	2.23871	0.025175	0.208574	FALSE	FALSE
1231	ENSG00000129932	DOHH	19	p13.3	3490822	3500940	2.23858	0.0251835	0.208574	FALSE	FALSE
1232	ENSG00000171136	RLN3	19	p13.12	14028148	14031042	2.2381	0.0252145	0.20865	FALSE	FALSE
1233	ENSG00000145029	NICN1	3	p21.31	49422946	49429326	2.23802	0.0252199	0.20865	FALSE	FALSE
1234	ENSG00000155275	TRMT44	4	p16.1	8436140	8493531	2.2366	0.0253127	0.209213	FALSE	FALSE
1235	ENSG00000148362	PAXX	9	q34.3	136992418	136993984	2.23638	0.0253271	0.209225	FALSE	FALSE
1236	ENSG00000125734	GPR108	19	p13.3	6729914	6737603	2.2345	0.0254504	0.209921	FALSE	FALSE
1237	ENSG00000160801	PTH1R	3	p21.31	46877746	46903799	2.23405	0.0254799	0.210056	FALSE	FALSE
1238	ENSG00000175756	AURKAIP1	1	p36.33	1373730	1375495	2.23232	0.0255936	0.210562	FALSE	FALSE
1239	ENSG00000105647	PIK3R2	19	p13.11	18153118	18170540	2.23133	0.0256591	0.210715	FALSE	FALSE
1240	ENSG00000173267	SNCG	10	q23.2	86958618	86963260	2.2313	0.0256609	0.210715	FALSE	FALSE
1241	ENSG00000161558	TMEM143	19	q13.33	48332356	48364237	2.23126	0.0256641	0.210715	FALSE	FALSE
1242	ENSG00000120899	PTK2B	8	p21.2	27311482	27459391	2.23061	0.0257071	0.210956	FALSE	FALSE
1243	ENSG00000205085	FAM71F2	7	q32.1	128672288	128687872	2.23026	0.02573	0.211032	FALSE	FALSE
1244	ENSG00000149131	SERPING1	11	q12.1	57597387	57614853	2.23007	0.0257427	0.211032	FALSE	FALSE
1245	ENSG00000105963	ADAP1	7	p22.3	897901	955407	2.22961	0.0257732	0.211133	FALSE	FALSE
1246	ENSG00000184014	DENND5A	11	p15.4	9138825	9265390	2.22949	0.0257812	0.211133	FALSE	FALSE
1247	ENSG00000254206	NPIPB11	16	p11.2	29381354	29404029	2.22752	0.0259125	0.211993	FALSE	FALSE
1248	ENSG00000168763	CNNM3	2	q11.2	96816245	96833911	2.2273	0.0259272	0.212005	FALSE	FALSE
1249	ENSG00000198265	HELZ	17	q24.2	67070438	67245989	2.22475	0.0260979	0.212647	FALSE	FALSE
1250	ENSG00000225950	NTF4	19	q13.33	49061066	49065054	2.2245	0.0261148	0.212647	FALSE	FALSE
1251	ENSG00000162542	TMCO4	1	p36.13	19682213	19799945	2.22431	0.0261279	0.212647	FALSE	FALSE
1252	ENSG00000169045	HNRNPH1	5	q35.3	179614178	179634784	2.22421	0.0261346	0.212647	FALSE	FALSE
1253	ENSG00000175066	GK5	3	q23	142157527	142225607	2.22416	0.0261379	0.212647	FALSE	FALSE
1254	ENSG00000134759	ELP2	18	q12.2	36129444	36180556	2.22338	0.0261904	0.212751	FALSE	FALSE
1255	ENSG00000148296	SURF6	9	q34.2	133328774	133336398	2.2229	0.0262225	0.212904	FALSE	FALSE
1256	ENSG00000234857	HNRNPUL2-BSCL2	11	q12.3	62690275	62727384	2.22224	0.0262672	0.213051	FALSE	FALSE
1257	ENSG00000070614	NDST1	5	q33.1	150485818	150558211	2.22125	0.026334	0.213166	FALSE	FALSE
1258	ENSG00000110107	PRPF19	11	q12.2	60890730	60906588	2.22125	0.0263344	0.213166	FALSE	FALSE
1259	ENSG00000198300	PEG3	19	q13.43	56810077	56840728	2.22068	0.0263724	0.213367	FALSE	FALSE
1260	ENSG00000175931	UBE2O	17	q25.1	76389451	76453206	2.22028	0.0264	0.21342	FALSE	FALSE
1261	ENSG00000137221	TJAP1	6	p21.1	43477523	43506556	2.21981	0.0264319	0.213454	FALSE	FALSE
1262	ENSG00000135924	DNAJB2	2	q35	219279267	219286900	2.21918	0.0264743	0.213454	FALSE	FALSE
1263	ENSG00000110025	SNX15	11	q13.1	65027408	65040572	2.21916	0.0264761	0.213454	FALSE	FALSE
1264	ENSG00000198089	SFI1	22	q12.2	31488688	31618586	2.21806	0.0265508	0.213707	FALSE	FALSE
1265	ENSG00000167657	DAPK3	19	p13.3	3958453	3971123	2.21792	0.0265606	0.213707	FALSE	FALSE
1266	ENSG00000178149	DALRD3	3	p21.31	49015488	49022293	2.21533	0.0267376	0.214809	FALSE	FALSE
1267	ENSG00000105341	DMAC2	19	q13.2	41431318	41440717	2.21486	0.0267694	0.214942	FALSE	FALSE
1268	ENSG00000162065	TBC1D24	16	p13.3	2475051	2509560	2.21439	0.0268018	0.214942	FALSE	FALSE
1269	ENSG00000261459	AC002310.5	16	p11.2	30525923	30534852	2.21379	0.0268433	0.214942	FALSE	FALSE
1270	ENSG00000123159	GIPC1	19	p13.12	14477760	14496149	2.21316	0.0268863	0.214942	FALSE	FALSE
1271	ENSG00000108469	RECQL5	17	q25.1	75626845	75667189	2.21308	0.0268922	0.214942	FALSE	FALSE
1272	ENSG00000100319	ZMAT5	22	q12.2	29730956	29767011	2.2129	0.0269047	0.214942	FALSE	FALSE
1273	ENSG00000065268	WDR18	19	p13.3	984271	998438	2.21217	0.0269549	0.214942	FALSE	FALSE
1274	ENSG00000104853	CLPTM1	19	q13.32	44954585	44993341	2.21213	0.0269573	0.214942	FALSE	FALSE
1275	ENSG00000076108	BAZ2A	12	q13.3	56595596	56636816	2.21152	0.0269999	0.214942	FALSE	FALSE
1276	ENSG00000064607	SUGP2	19	p13.11	18990888	19034023	2.2113	0.0270151	0.214942	FALSE	FALSE
1277	ENSG00000197343	ZNF655	7	q22.1	99558406	99576453	2.21085	0.0270459	0.21503	FALSE	FALSE
1278	ENSG00000181852	RNF41	12	q13.3	56202175	56221933	2.20973	0.0271239	0.215363	FALSE	FALSE
1279	ENSG00000100897	DCAF11	14	q12	24114195	24125242	2.20876	0.0271914	0.215461	FALSE	FALSE
1280	ENSG00000167740	CYB5D2	17	p13.2	4143168	4187310	2.20872	0.0271938	0.215461	FALSE	FALSE
1281	ENSG00000123136	DDX39A	19	p13.12	14408819	14419383	2.20766	0.0272679	0.215791	FALSE	FALSE
1282	ENSG00000172366	MCRIP2	16	p13.3	636817	648474	2.2051	0.0274468	0.216165	FALSE	FALSE
1283	ENSG00000168056	LTBP3	11	q13.1	65538805	65558930	2.20493	0.0274587	0.216165	FALSE	FALSE
1284	ENSG00000087269	NOP14	4	p16.3	2937933	2963385	2.20487	0.0274631	0.216165	FALSE	FALSE
1285	ENSG00000166446	CDYL2	16	q23.2	80597906	80804329	2.20348	0.027561	0.216236	FALSE	FALSE
1286	ENSG00000104907	TRMT1	19	p13.13	13104902	13117567	2.20312	0.0275861	0.216236	FALSE	FALSE
1287	ENSG00000180574	EIF2S3B	12	p13.2	10505602	10523135	2.20293	0.0275995	0.216236	FALSE	FALSE
1288	ENSG00000187954	CYHR1	8	q24.3	144449582	144465677	2.20246	0.0276331	0.216236	FALSE	FALSE
1289	ENSG00000141012	GALNS	16	q24.3	88813734	88856970	2.2019	0.0276722	0.216374	FALSE	FALSE
1290	ENSG00000090661	CERS4	19	p13.2	8206736	8262421	2.20114	0.0277259	0.216618	FALSE	FALSE
1291	ENSG00000161010	MRNIP	5	q35.3	179835133	179862173	2.20089	0.027744	0.216618	FALSE	FALSE
1292	ENSG00000177469	CAVIN1	17	q21.2	42402452	42423517	2.19918	0.0278648	0.217035	FALSE	FALSE
1293	ENSG00000149527	PLCH2	1	p36.32	2425980	2505530	2.19876	0.0278953	0.217138	FALSE	FALSE
1294	ENSG00000124074	ENKD1	16	q22.1	67662945	67667265	2.19862	0.0279051	0.217138	FALSE	FALSE
1295	ENSG00000111817	DSE	6	q22.1	116254173	116444860	2.19734	0.0279961	0.217364	FALSE	FALSE
1296	ENSG00000140854	KATNB1	16	q21	57735730	57757250	2.19679	0.0280355	0.217364	FALSE	FALSE
1297	ENSG00000167664	TMIGD2	19	p13.3	4292232	4302431	2.19672	0.0280403	0.217364	FALSE	FALSE
1298	ENSG00000156858	PRR14	16	p11.2	30650717	30656440	2.19638	0.0280644	0.217364	FALSE	FALSE
1299	ENSG00000105270	CLIP3	19	q13.12	36014660	36033343	2.19632	0.0280691	0.217364	FALSE	FALSE
1300	ENSG00000205810	KLRC3	12	p13.2	10412312	10420595	2.19543	0.0281326	0.217449	FALSE	FALSE
1301	ENSG00000128731	HERC2	15	q13.1	28111040	28322152	2.19541	0.0281343	0.217449	FALSE	FALSE
1302	ENSG00000176182	MYPOP	19	q13.32	45890020	45902604	2.19329	0.0282865	0.21824	FALSE	FALSE
1303	ENSG00000156232	WHAMM	15	q25.2	82809628	82836108	2.19103	0.0284497	0.218835	FALSE	FALSE
1304	ENSG00000187244	BCAM	19	q13.32	44809059	44821421	2.18816	0.0286582	0.220013	FALSE	FALSE
1305	ENSG00000173992	CCS	11	q13.2	66592821	66606019	2.18786	0.0286799	0.220013	FALSE	FALSE
1306	ENSG00000072736	NFATC3	16	q22.1	68084751	68229259	2.18779	0.0286849	0.220013	FALSE	FALSE
1307	ENSG00000106263	EIF3B	7	p22.3	2354086	2380745	2.1871	0.0287351	0.220293	FALSE	FALSE
1308	ENSG00000136280	CCM2	7	p13	44999475	45076469	2.18636	0.0287893	0.220499	FALSE	FALSE
1309	ENSG00000185019	UBOX5	20	p13	3107573	3160196	2.18531	0.0288658	0.220874	FALSE	FALSE
1310	ENSG00000163795	ZNF513	2	p23.3	27377231	27380790	2.18248	0.0290745	0.222154	FALSE	FALSE
1311	ENSG00000121900	TMEM54	1	p35.1	32894594	32901438	2.18149	0.0291473	0.222335	FALSE	FALSE
1312	ENSG00000168061	SAC3D1	11	q13.1	65040901	65044828	2.1814	0.0291535	0.222335	FALSE	FALSE
1313	ENSG00000103326	CAPN15	16	p13.3	527717	554636	2.18057	0.0292155	0.222702	FALSE	FALSE
1314	ENSG00000108819	PPP1R9B	17	q21.33	50133735	50150630	2.18032	0.0292336	0.222719	FALSE	FALSE
1315	ENSG00000213923	CSNK1E	22	q13.1	38290691	38318084	2.18001	0.0292569	0.222719	FALSE	FALSE
1316	ENSG00000166912	MTMR10	15	q13.3	30938941	30991607	2.17998	0.0292592	0.222719	FALSE	FALSE
1317	ENSG00000187144	SPATA21	1	p36.13	16387117	16437424	2.17897	0.0293336	0.223123	FALSE	FALSE
1318	ENSG00000097007	ABL1	9	q34.12	130713946	130887675	2.17821	0.0293905	0.223203	FALSE	FALSE
1319	ENSG00000105397	TYK2	19	p13.2	10350529	10380676	2.17819	0.0293922	0.223203	FALSE	FALSE
1320	ENSG00000125731	SH2D3A	19	p13.3	6752160	6767588	2.17665	0.0295063	0.223678	FALSE	FALSE
1321	ENSG00000144028	SNRNP200	2	q11.2	96274336	96305515	2.17645	0.029522	0.223678	FALSE	FALSE
1322	ENSG00000081913	PHLPP1	18	q21.33	62715450	62980433	2.17614	0.0295446	0.223727	FALSE	FALSE
1323	ENSG00000168528	SERINC2	1	p35.2	31409565	31434680	2.17554	0.0295898	0.223753	FALSE	FALSE
1324	ENSG00000160803	UBQLN4	1	q22	156035301	156053794	2.1751	0.029623	0.223844	FALSE	FALSE
1325	ENSG00000070950	RAD18	3	p25.3	8775402	8963773	2.17313	0.0297708	0.224294	FALSE	FALSE
1326	ENSG00000068878	PSME4	2	p16.2	53864067	53970840	2.17256	0.0298135	0.224294	FALSE	FALSE
1327	ENSG00000070190	DAPP1	4	q23	99816833	99870154	2.17218	0.0298424	0.224294	FALSE	FALSE
1328	ENSG00000103024	NME3	16	p13.3	1770286	1771730	2.17174	0.0298751	0.224294	FALSE	FALSE
1329	ENSG00000157895	C12orf43	12	q24.31	121000486	121016502	2.17143	0.0298987	0.224294	FALSE	FALSE
1330	ENSG00000132970	WASF3	13	q12.13	26557703	26688948	2.1713	0.0299087	0.224294	FALSE	FALSE
1331	ENSG00000101152	DNAJC5	20	q13.33	63895182	63936031	2.17026	0.0299872	0.224294	FALSE	FALSE
1332	ENSG00000125826	RBCK1	20	p13	407498	430966	2.17014	0.0299963	0.224294	FALSE	FALSE
1333	ENSG00000150457	LATS2	13	q12.11	20973032	21061547	2.17004	0.030004	0.224294	FALSE	FALSE
1334	ENSG00000110711	AIP	11	q13.2	67483041	67491103	2.16978	0.0300232	0.224294	FALSE	FALSE
1335	ENSG00000129480	DTD2	14	q12	31446036	31457510	2.16974	0.0300267	0.224294	FALSE	FALSE
1336	ENSG00000198466	ZNF587	19	q13.43	57849857	57865112	2.16797	0.0301612	0.224798	FALSE	FALSE
1337	ENSG00000258643	BCL2L2-PABPN1	14	q11.2	23306835	23325369	2.16795	0.0301623	0.224798	FALSE	FALSE
1338	ENSG00000178685	PARP10	8	q24.3	143977153	144012772	2.16772	0.0301802	0.224798	FALSE	FALSE
1339	ENSG00000137216	TMEM63B	6	p21.1	44126914	44155519	2.1676	0.0301892	0.224798	FALSE	FALSE
1340	ENSG00000157978	LDLRAP1	1	p36.11	25543580	25568886	2.16677	0.0302525	0.225061	FALSE	FALSE
1341	ENSG00000187796	CARD9	9	q34.3	136361903	136373681	2.16442	0.030432	0.226077	FALSE	FALSE
1342	ENSG00000182324	KCNJ14	19	q13.33	48455509	48466980	2.16406	0.0304594	0.226077	FALSE	FALSE
1343	ENSG00000091542	ALKBH5	17	p11.2	18183078	18209954	2.16345	0.0305063	0.226321	FALSE	FALSE
1344	ENSG00000110628	SLC22A18	11	p15.4	2899721	2925246	2.16201	0.0306172	0.22683	FALSE	FALSE
1345	ENSG00000125871	MGME1	20	p11.23	17968913	17991122	2.16171	0.0306402	0.226895	FALSE	FALSE
1346	ENSG00000116213	WRAP73	1	p36.32	3630767	3652761	2.15987	0.0307828	0.227755	FALSE	FALSE
1347	ENSG00000076944	STXBP2	19	p13.2	7636881	7647873	2.15761	0.0309585	0.228092	FALSE	FALSE
1348	ENSG00000258555	SPECC1L-ADORA2A	22	q11.23	24270898	24442356	2.15733	0.0309797	0.228092	FALSE	FALSE
1349	ENSG00000167733	HSD11B1L	19	p13.3	5680604	5688523	2.15687	0.0310156	0.228092	FALSE	FALSE
1350	ENSG00000166143	PPP1R14D	15	q15.1	40815445	40828709	2.15687	0.0310161	0.228092	FALSE	FALSE
1351	ENSG00000161021	MAML1	5	q35.3	179732850	179777286	2.15679	0.0310223	0.228092	FALSE	FALSE
1352	ENSG00000143393	PI4KB	1	q21.3	151291797	151327715	2.15652	0.0310428	0.228092	FALSE	FALSE
1353	ENSG00000115468	EFHD1	2	q37.1	232606057	232682781	2.15589	0.0310924	0.228318	FALSE	FALSE
1354	ENSG00000105085	MED26	19	p13.11	16574907	16629062	2.15505	0.0311583	0.228522	FALSE	FALSE
1355	ENSG00000146828	SLC12A9	7	q22.1	100826820	100867009	2.15417	0.031227	0.228922	FALSE	FALSE
1356	ENSG00000254901	BORCS8	19	p13.11	19176903	19192591	2.15257	0.0313527	0.229574	FALSE	FALSE
1357	ENSG00000254462	TMX2-CTNND1	11	q12.1	57712605	57791586	2.15212	0.0313876	0.229586	FALSE	FALSE
1358	ENSG00000126215	XRCC3	14	q32.33	103697609	103715504	2.15176	0.0314166	0.229586	FALSE	FALSE
1359	ENSG00000077463	SIRT6	19	p13.3	4174109	4182604	2.15156	0.0314318	0.229586	FALSE	FALSE
1360	ENSG00000197599	CCDC154	16	p13.3	1434383	1444556	2.1513	0.0314529	0.229636	FALSE	FALSE
1361	ENSG00000146223	RPL7L1	6	p21.1	42879618	42889925	2.15078	0.0314933	0.229827	FALSE	FALSE
1362	ENSG00000255641	AC068775.1	12	p13.2	10412312	10436001	2.14875	0.0316546	0.230314	FALSE	FALSE
1363	ENSG00000008382	MPND	19	p13.3	4343527	4360086	2.14833	0.0316875	0.230314	FALSE	FALSE
1364	ENSG00000152291	TGOLN2	2	p11.2	85318020	85328425	2.14778	0.0317311	0.230419	FALSE	FALSE
1365	ENSG00000135392	DNAJC14	12	q13.2	55820960	55830824	2.14777	0.031732	0.230419	FALSE	FALSE
1366	ENSG00000178814	OPLAH	8	q24.3	144051266	144063965	2.14639	0.0318418	0.230778	FALSE	FALSE
1367	ENSG00000110315	RNF141	11	p15.4	10511678	10541230	2.14625	0.0318533	0.230778	FALSE	FALSE
1368	ENSG00000139908	TSSK4	14	q12	24205697	24208362	2.14522	0.0319351	0.231038	FALSE	FALSE
1369	ENSG00000169026	SLC49A3	4	p16.3	681829	689441	2.14476	0.0319719	0.231038	FALSE	FALSE
1370	ENSG00000109610	SOD3	4	p15.2	24789912	24800842	2.14459	0.0319853	0.231038	FALSE	FALSE
1371	ENSG00000110237	ARHGEF17	11	q13.4	73308289	73369388	2.14436	0.032004	0.231038	FALSE	FALSE
1372	ENSG00000146834	MEPCE	7	q22.1	100428790	100434126	2.1435	0.032073	0.231288	FALSE	FALSE
1373	ENSG00000134030	CTIF	18	q21.1	48539046	48863217	2.14339	0.0320818	0.231288	FALSE	FALSE
1374	ENSG00000058600	POLR3E	16	p12.2	22297375	22335103	2.14316	0.0321002	0.231317	FALSE	FALSE
1375	ENSG00000198492	YTHDF2	1	p35.3	28736621	28769775	2.14216	0.0321806	0.231446	FALSE	FALSE
1376	ENSG00000162231	NXF1	11	q12.3	62792123	62806302	2.14157	0.0322278	0.231446	FALSE	FALSE
1377	ENSG00000240972	MIF	22	q11.23	23894004	23895227	2.14124	0.0322549	0.231446	FALSE	FALSE
1378	ENSG00000186566	GPATCH8	17	q21.31	44395284	44503430	2.14123	0.0322555	0.231446	FALSE	FALSE
1379	ENSG00000163820	FYCO1	3	p21.31	45917899	45995824	2.14111	0.0322655	0.231446	FALSE	FALSE
1380	ENSG00000106344	RBM28	7	q32.1	128297685	128343908	2.14097	0.0322764	0.231446	FALSE	FALSE
1381	ENSG00000242612	DECR2	16	p13.3	401826	412487	2.13861	0.032467	0.232322	FALSE	FALSE
1382	ENSG00000161692	DBF4B	17	q21.31	44708608	44752264	2.13857	0.0324708	0.232322	FALSE	FALSE
1383	ENSG00000004777	ARHGAP33	19	q13.12	35774532	35788822	2.13679	0.0326149	0.232732	FALSE	FALSE
1384	ENSG00000213213	CCDC183	9	q34.3	136796350	136807741	2.13629	0.032656	0.232922	FALSE	FALSE
1385	ENSG00000111266	DUSP16	12	p13.2	12474210	12562383	2.136	0.0326795	0.232962	FALSE	FALSE
1386	ENSG00000197586	ENTPD6	20	p11.21	25195693	25226729	2.13571	0.0327028	0.232962	FALSE	FALSE
1387	ENSG00000119333	WDR34	9	q34.11	128633661	128656787	2.13521	0.0327439	0.233135	FALSE	FALSE
1388	ENSG00000250571	GLI4	8	q24.3	143267433	143276931	2.13427	0.0328204	0.233478	FALSE	FALSE
1389	ENSG00000240849	TMEM189	20	q13.13	50118254	50153734	2.13394	0.0328479	0.233478	FALSE	FALSE
1390	ENSG00000135956	TMEM127	2	q11.2	96248516	96265994	2.13391	0.03285	0.233478	FALSE	FALSE
1391	ENSG00000171680	PLEKHG5	1	p36.31	6466092	6520061	2.13341	0.032891	0.233529	FALSE	FALSE
1392	ENSG00000100207	TCF20	22	q13.2	42160013	42343616	2.13322	0.0329065	0.233529	FALSE	FALSE
1393	ENSG00000125484	GTF3C4	9	q34.13	132670035	132694955	2.13314	0.0329135	0.233529	FALSE	FALSE
1394	ENSG00000126457	PRMT1	19	q13.33	49675786	49689029	2.13183	0.0330212	0.234066	FALSE	FALSE
1395	ENSG00000167114	SLC27A4	9	q34.11	128340646	128361470	2.13166	0.0330347	0.234066	FALSE	FALSE
1396	ENSG00000188042	ARL4C	2	q37.1	234493041	234497053	2.13096	0.0330922	0.234267	FALSE	FALSE
1397	ENSG00000163913	IFT122	3	q21.3	129440036	129520507	2.13022	0.0331537	0.234366	FALSE	FALSE
1398	ENSG00000172159	FRMD3	9	q21.32	83242990	83538546	2.13011	0.0331624	0.234366	FALSE	FALSE
1399	ENSG00000196961	AP2A1	19	q13.33	49766968	49807113	2.13009	0.0331645	0.234366	FALSE	FALSE
1400	ENSG00000112624	BICRAL	6	p21.1	42746958	42868560	2.12909	0.0332464	0.234739	FALSE	FALSE
1401	ENSG00000185245	GP1BA	17	p13.2	4932297	4935030	2.12711	0.0334111	0.235798	FALSE	FALSE
1402	ENSG00000101460	MAP1LC3A	20	q11.22	34546854	34560345	2.12654	0.033458	0.235922	FALSE	FALSE
1403	ENSG00000170037	CNTROB	17	p13.1	7932101	7949918	2.12569	0.0335292	0.23615	FALSE	FALSE
1404	ENSG00000117013	KCNQ4	1	p34.2	40783814	40840452	2.12543	0.033551	0.236163	FALSE	FALSE
1405	ENSG00000104825	NFKBIB	19	q13.2	38899700	38908893	2.1232	0.0337372	0.236742	FALSE	FALSE
1406	ENSG00000101280	ANGPT4	20	p13	869899	916317	2.12222	0.0338196	0.236742	FALSE	FALSE
1407	ENSG00000185896	LAMP1	13	q34	113297241	113323672	2.12219	0.0338219	0.236742	FALSE	FALSE
1408	ENSG00000162576	MXRA8	1	p36.33	1352689	1361777	2.1217	0.0338627	0.236742	FALSE	FALSE
1409	ENSG00000141744	PNMT	17	q12	39667981	39670475	2.1216	0.033871	0.236742	FALSE	FALSE
1410	ENSG00000130762	ARHGEF16	1	p36.32	3454426	3481113	2.12107	0.0339156	0.236742	FALSE	FALSE
1411	ENSG00000119737	GPR75	2	p16.2	53852913	53859989	2.12102	0.0339203	0.236742	FALSE	FALSE
1412	ENSG00000182606	TRAK1	3	p22.1	42013802	42225889	2.12095	0.0339261	0.236742	FALSE	FALSE
1413	ENSG00000198879	SFMBT2	10	p14	7158624	7411486	2.1204	0.0339722	0.236742	FALSE	FALSE
1414	ENSG00000141519	CCDC40	17	q25.3	80036632	80100613	2.12038	0.0339737	0.236742	FALSE	FALSE
1415	ENSG00000156052	GNAQ	9	q21.2	77716087	78031458	2.12011	0.0339969	0.236742	FALSE	FALSE
1416	ENSG00000164675	IQUB	7	q31.32	123452400	123535077	2.11988	0.0340165	0.236742	FALSE	FALSE
1417	ENSG00000157911	PEX10	1	p36.32	2403964	2413797	2.11981	0.0340224	0.236742	FALSE	FALSE
1418	ENSG00000204673	AKT1S1	19	q13.33	49869033	49878459	2.11948	0.0340496	0.236742	FALSE	FALSE
1419	ENSG00000143184	XCL1	1	q24.2	168576473	168582077	2.11878	0.0341092	0.236893	FALSE	FALSE
1420	ENSG00000142973	CYP4B1	1	p33	46757838	46819413	2.1172	0.0342425	0.237563	FALSE	FALSE
1421	ENSG00000074855	ANO8	19	p13.11	17323223	17334829	2.11709	0.034252	0.237563	FALSE	FALSE
1422	ENSG00000188219	POTEE	2	q21.1	131218067	131265278	2.11671	0.0342842	0.237684	FALSE	FALSE
1423	ENSG00000100056	ESS2	22	q11.21	19130279	19144684	2.11493	0.0344362	0.23843	FALSE	FALSE
1424	ENSG00000254996	ANKHD1-EIF4EBP3	5	q31.3	140401908	140549569	2.1146	0.0344642	0.23852	FALSE	FALSE
1425	ENSG00000101216	GMEB2	20	q13.33	63587602	63627041	2.11254	0.0346398	0.238677	FALSE	FALSE
1426	ENSG00000055917	PUM2	2	p24.1	20248691	20352234	2.11194	0.0346916	0.238677	FALSE	FALSE
1427	ENSG00000186166	CCDC84	11	q23.3	118998142	119015791	2.11191	0.0346942	0.238677	FALSE	FALSE
1428	ENSG00000113648	H2AFY	5	q31.1	135333900	135399914	2.11168	0.0347141	0.238677	FALSE	FALSE
1429	ENSG00000106077	ABHD11	7	q11.23	73736094	73738867	2.11133	0.0347439	0.238677	FALSE	FALSE
1430	ENSG00000033050	ABCF2	7	q36.1	151212490	151227230	2.11049	0.0348164	0.238932	FALSE	FALSE
1431	ENSG00000196476	C20orf96	20	p13	270863	290778	2.11044	0.0348207	0.238932	FALSE	FALSE
1432	ENSG00000254709	IGLL5	22	q11.22	22887780	22896107	2.10802	0.0350295	0.23992	FALSE	FALSE
1433	ENSG00000123933	MXD4	4	p16.3	2247432	2262294	2.10801	0.0350299	0.23992	FALSE	FALSE
1434	ENSG00000139637	C12orf10	12	q13.13	53299686	53307177	2.10738	0.035085	0.23992	FALSE	FALSE
1435	ENSG00000186350	RXRA	9	q34.2	134317098	134440585	2.10725	0.0350962	0.23992	FALSE	FALSE
1436	ENSG00000130511	SSBP4	19	p13.11	18418864	18434562	2.10662	0.0351502	0.240066	FALSE	FALSE
1437	ENSG00000196782	MAML3	4	q31.1	139716753	140154184	2.10606	0.0351991	0.240298	FALSE	FALSE
1438	ENSG00000187554	TLR5	1	q41	223109406	223143282	2.10581	0.0352207	0.240343	FALSE	FALSE
1439	ENSG00000267673	FDX2	19	p13.2	10310045	10316015	2.10442	0.0353419	0.240762	FALSE	FALSE
1440	ENSG00000161642	ZNF385A	12	q13.13	54369133	54391298	2.10423	0.0353588	0.240775	FALSE	FALSE
1441	ENSG00000131652	THOC6	16	p13.3	3024027	3027755	2.10332	0.0354379	0.24111	FALSE	FALSE
1442	ENSG00000171570	RAB4B-EGLN2	19	q13.2	40778242	40808418	2.10083	0.0356558	0.242285	FALSE	FALSE
1443	ENSG00000173801	JUP	17	q21.2	41754604	41786931	2.09999	0.0357298	0.242467	FALSE	FALSE
1444	ENSG00000214022	REPIN1	7	q36.1	150368189	150374044	2.09973	0.0357525	0.242467	FALSE	FALSE
1445	ENSG00000131389	SLC6A6	3	p25.1	14402576	14489349	2.09754	0.0359458	0.243125	FALSE	FALSE
1446	ENSG00000183888	SRARP	1	p36.13	16004236	16008807	2.0967	0.0360205	0.243308	FALSE	FALSE
1447	ENSG00000183207	RUVBL2	19	q13.33	48993448	49015995	2.09387	0.0362713	0.244179	FALSE	FALSE
1448	ENSG00000025293	PHF20	20	q11.22	35771974	35950381	2.09371	0.0362855	0.244179	FALSE	FALSE
1449	ENSG00000175376	EIF1AD	11	q13.1	65996545	66002176	2.09254	0.03639	0.244179	FALSE	FALSE
1450	ENSG00000068745	IP6K2	3	p21.31	48688003	48740353	2.09122	0.036508	0.244563	FALSE	FALSE
1451	ENSG00000105443	CYTH2	19	q13.33	48469032	48482314	2.09065	0.0365592	0.244781	FALSE	FALSE
1452	ENSG00000198743	SLC5A3	21	q22.11	34073570	34106262	2.09046	0.0365766	0.244781	FALSE	FALSE
1453	ENSG00000028277	POU2F2	19	q13.2	42086110	42196585	2.09031	0.0365897	0.244781	FALSE	FALSE
1454	ENSG00000104774	MAN2B1	19	p13.13	12646511	12666742	2.0901	0.0366087	0.244781	FALSE	FALSE
1455	ENSG00000159840	ZYX	7	q34	143381080	143391111	2.0898	0.0366355	0.244781	FALSE	FALSE
1456	ENSG00000168872	DDX19A	16	q22.1	70346829	70373383	2.08933	0.0366778	0.244783	FALSE	FALSE
1457	ENSG00000117614	SYF2	1	p36.11	25222679	25232502	2.08645	0.0369382	0.246202	FALSE	FALSE
1458	ENSG00000165724	ZMYND19	9	q34.3	137582079	137590490	2.0863	0.0369517	0.246202	FALSE	FALSE
1459	ENSG00000175224	ATG13	11	p11.2	46617527	46674818	2.08469	0.0370977	0.246868	FALSE	FALSE
1460	ENSG00000062194	GPBP1	5	q11.2	57173948	57264679	2.08385	0.0371734	0.247269	FALSE	FALSE
1461	ENSG00000167193	CRK	17	p13.3	1420689	1463162	2.08277	0.0372724	0.247825	FALSE	FALSE
1462	ENSG00000164124	TMEM144	4	q32.1	158201604	158255411	2.08258	0.0372892	0.247834	FALSE	FALSE
1463	ENSG00000258366	RTEL1	20	q13.33	63657810	63696253	2.082	0.0373424	0.248086	FALSE	FALSE
1464	ENSG00000061936	SFSWAP	12	q24.33	131711081	131799737	2.08168	0.0373716	0.248177	FALSE	FALSE
1465	ENSG00000213983	AP1G2	14	q11.2	23559565	23568070	2.08102	0.0374324	0.248214	FALSE	FALSE
1466	ENSG00000115596	WNT6	2	q35	218859821	218874233	2.08069	0.0374623	0.248214	FALSE	FALSE
1467	ENSG00000185252	ZNF74	22	q11.21	20394115	20408461	2.07953	0.0375687	0.248358	FALSE	FALSE
1468	ENSG00000242252	BGLAP	1	q22	156241962	156243321	2.07924	0.0375949	0.248429	FALSE	FALSE
1469	ENSG00000103152	MPG	16	p13.3	77007	85853	2.07676	0.0378237	0.249311	FALSE	FALSE
1470	ENSG00000122224	LY9	1	q23.3	160796074	160828261	2.07662	0.0378369	0.249311	FALSE	FALSE
1471	ENSG00000134539	KLRD1	12	p13.2	10226058	10329600	2.07585	0.0379077	0.249676	FALSE	FALSE
1472	ENSG00000148832	PAOX	10	q26.3	133379234	133391694	2.07453	0.0380303	0.250158	FALSE	FALSE
1473	ENSG00000145391	SETD7	4	q31.1	139495941	139606699	2.07439	0.0380431	0.250158	FALSE	FALSE
1474	ENSG00000213903	LTB4R	14	q12	24311450	24318036	2.07366	0.0381109	0.250399	FALSE	FALSE
1475	ENSG00000173039	RELA	11	q13.1	65653596	65663094	2.07275	0.0381957	0.250504	FALSE	FALSE
1476	ENSG00000168395	ING5	2	q37.3	241687085	241729478	2.07237	0.0382312	0.250504	FALSE	FALSE
1477	ENSG00000156650	KAT6B	10	q22.2	74824927	75032624	2.07215	0.0382516	0.250504	FALSE	FALSE
1478	ENSG00000161016	RPL8	8	q24.3	144789765	144792587	2.07113	0.0383469	0.250733	FALSE	FALSE
1479	ENSG00000081320	STK17B	2	q32.3	196133566	196176503	2.07095	0.0383637	0.250733	FALSE	FALSE
1480	ENSG00000197063	MAFG	17	q25.3	81918270	81927714	2.07061	0.0383955	0.250733	FALSE	FALSE
1481	ENSG00000101400	SNTA1	20	q11.21	33407955	33443892	2.07051	0.0384048	0.250733	FALSE	FALSE
1482	ENSG00000110583	NAA40	11	q13.1	63938959	63957328	2.07049	0.0384065	0.250733	FALSE	FALSE
1483	ENSG00000132003	ZSWIM4	19	p13.13	13795460	13832230	2.07027	0.0384268	0.250733	FALSE	FALSE
1484	ENSG00000128928	IVD	15	q15.1	40405795	40435947	2.06842	0.0386002	0.251355	FALSE	FALSE
1485	ENSG00000166900	STX3	11	q12.1	59713456	59805882	2.06821	0.0386201	0.251382	FALSE	FALSE
1486	ENSG00000065057	NTHL1	16	p13.3	2039815	2047866	2.06572	0.0388546	0.252092	FALSE	FALSE
1487	ENSG00000142082	SIRT3	11	p15.5	215458	236931	2.06488	0.0389347	0.25251	FALSE	FALSE
1488	ENSG00000145375	SPATA5	4	q28.1	122923074	123319450	2.06419	0.0390001	0.252695	FALSE	FALSE
1489	ENSG00000180891	CUEDC1	17	q22	57861243	57955323	2.06408	0.0390104	0.252695	FALSE	FALSE
1490	ENSG00000135316	SYNCRIP	6	q14.3	85607785	85643792	2.06382	0.0390352	0.252754	FALSE	FALSE
1491	ENSG00000090273	NUDC	1	p36.11	26900238	26946862	2.06331	0.0390834	0.252965	FALSE	FALSE
1492	ENSG00000171940	ZNF217	20	q13.2	53567065	53609907	2.06141	0.0392642	0.253704	FALSE	FALSE
1493	ENSG00000113719	ERGIC1	5	q35.1	172834275	172952685	2.06128	0.0392765	0.253704	FALSE	FALSE
1494	ENSG00000071894	CPSF1	8	q24.3	144393229	144409349	2.06107	0.0392966	0.253732	FALSE	FALSE
1495	ENSG00000122390	NAA60	16	p13.3	3443611	3486963	2.06081	0.0393213	0.25379	FALSE	FALSE
1496	ENSG00000188827	SLX4	16	p13.3	3581181	3611598	2.05941	0.0394547	0.254039	FALSE	FALSE
1497	ENSG00000242715	CCDC169	13	q13.3	36222008	36297840	2.05739	0.0396485	0.254878	FALSE	FALSE
1498	ENSG00000059145	UNKL	16	p13.3	1363205	1414751	2.05644	0.0397405	0.255368	FALSE	FALSE
1499	ENSG00000170322	NFRKB	11	q24.3	129863636	129895590	2.05574	0.0398077	0.255395	FALSE	FALSE
1500	ENSG00000148730	EIF4EBP2	10	q22.1	70404379	70428618	2.05566	0.039815	0.255395	FALSE	FALSE
1501	ENSG00000132952	USPL1	13	q12.3	30617693	30660770	2.05566	0.0398151	0.255395	FALSE	FALSE
1502	ENSG00000175782	SLC35E3	12	q15	68746106	68793964	2.05488	0.039891	0.255556	FALSE	FALSE
1503	ENSG00000132182	NUP210	3	p25.1	13316235	13420309	2.05465	0.0399127	0.255556	FALSE	FALSE
1504	ENSG00000151893	CACUL1	10	q26.11	118674167	118755249	2.054	0.0399761	0.255656	FALSE	FALSE
1505	ENSG00000115268	RPS15	19	p13.3	1438358	1440494	2.0536	0.0400141	0.255798	FALSE	FALSE
1506	ENSG00000213889	PPM1N	19	q13.32	45488777	45502510	2.05253	0.0401185	0.256277	FALSE	FALSE
1507	ENSG00000071054	MAP4K4	2	q11.2	101696850	101894689	2.05091	0.0402762	0.256758	FALSE	FALSE
1508	ENSG00000108439	PNPO	17	q21.32	47941506	47949308	2.04944	0.0404195	0.256981	FALSE	FALSE
1509	ENSG00000136856	SLC2A8	9	q33.3	127397138	127408424	2.04943	0.0404197	0.256981	FALSE	FALSE
1510	ENSG00000136305	CIDEB	14	q12	24305096	24311430	2.04896	0.0404663	0.257054	FALSE	FALSE
1511	ENSG00000100150	DEPDC5	22	q12.2	31753867	31908033	2.04779	0.0405801	0.257283	FALSE	FALSE
1512	ENSG00000141298	SSH2	17	q11.2	29625938	29930276	2.04773	0.0405869	0.257283	FALSE	FALSE
1513	ENSG00000066084	DIP2B	12	q13.12	50504985	50748667	2.04741	0.0406182	0.257283	FALSE	FALSE
1514	ENSG00000166289	PLEKHF1	19	q12	29665056	29675457	2.04709	0.0406494	0.257283	FALSE	FALSE
1515	ENSG00000003756	RBM5	3	p21.31	50088908	50119021	2.04667	0.0406909	0.257283	FALSE	FALSE
1516	ENSG00000196814	MVB12B	9	q33.3	126326849	126507041	2.04647	0.0407104	0.257283	FALSE	FALSE
1517	ENSG00000132589	FLOT2	17	q11.2	28879335	28897679	2.04568	0.0407878	0.257351	FALSE	FALSE
1518	ENSG00000047849	MAP4	3	p21.31	47850690	48089272	2.0456	0.0407954	0.257351	FALSE	FALSE
1519	ENSG00000130193	THEM6	8	q24.3	142727203	142736927	2.04551	0.0408046	0.257351	FALSE	FALSE
1520	ENSG00000137103	TMEM8B	9	p13.3	35814451	35865518	2.04539	0.0408163	0.257351	FALSE	FALSE
1521	ENSG00000055950	MRPL43	10	q24.31	100969458	100987515	2.04536	0.0408198	0.257351	FALSE	FALSE
1522	ENSG00000019144	PHLDB1	11	q23.3	118606440	118658038	2.04449	0.0409052	0.257559	FALSE	FALSE
1523	ENSG00000242259	C22orf39	22	q11.21	19351368	19448232	2.04419	0.040935	0.257559	FALSE	FALSE
1524	ENSG00000167173	C15orf39	15	q24.2	75195643	75212169	2.04349	0.041004	0.257559	FALSE	FALSE
1525	ENSG00000116329	OPRD1	1	p35.3	28812142	28871267	2.04316	0.0410367	0.257559	FALSE	FALSE
1526	ENSG00000196189	SEMA4A	1	q22	156147366	156177752	2.04147	0.0412039	0.25807	FALSE	FALSE
1527	ENSG00000030582	GRN	17	q21.31	44345086	44353102	2.04116	0.0412347	0.258125	FALSE	FALSE
1528	ENSG00000100796	PPP4R3A	14	q32.12	91457611	91510554	2.0409	0.0412609	0.258125	FALSE	FALSE
1529	ENSG00000163960	UBXN7	3	q29	196347662	196432474	2.04059	0.0412911	0.258214	FALSE	FALSE
1530	ENSG00000254706	AL512785.2	1	q23.3	162365407	162383531	2.03805	0.0415449	0.259297	FALSE	FALSE
1531	ENSG00000173465	SSSCA1	11	q13.1	65570430	65573942	2.03763	0.041587	0.259459	FALSE	FALSE
1532	ENSG00000133313	CNDP2	18	q22.3	74495816	74523454	2.03684	0.0416665	0.259584	FALSE	FALSE
1533	ENSG00000116521	SCAMP3	1	q22	155255979	155262430	2.03678	0.0416716	0.259584	FALSE	FALSE
1534	ENSG00000146285	SCML4	6	q21	107704104	107824317	2.03573	0.0417776	0.259918	FALSE	FALSE
1535	ENSG00000169914	OTUD3	1	p36.13	19882513	19912945	2.03495	0.0418562	0.260129	FALSE	FALSE
1536	ENSG00000154144	TBRG1	11	q24.2	124622836	124635398	2.03473	0.0418777	0.260134	FALSE	FALSE
1537	ENSG00000150540	HNMT	2	q22.1	137964020	138016364	2.03428	0.0419238	0.260134	FALSE	FALSE
1538	ENSG00000126456	IRF3	19	q13.33	49659569	49665875	2.03384	0.0419673	0.260134	FALSE	FALSE
1539	ENSG00000164091	WDR82	3	p21.2	52254421	52288020	2.03371	0.041981	0.260134	FALSE	FALSE
1540	ENSG00000164609	SLU7	5	q33.3	160401641	160421711	2.03365	0.0419867	0.260134	FALSE	FALSE
1541	ENSG00000184381	PLA2G6	22	q13.1	38111495	38205690	2.03316	0.042036	0.260134	FALSE	FALSE
1542	ENSG00000114796	KLHL24	3	q27.1	183635568	183684477	2.03295	0.0420572	0.260134	FALSE	FALSE
1543	ENSG00000172888	ZNF621	3	p22.1	40524878	40574685	2.03244	0.0421088	0.260134	FALSE	FALSE
1544	ENSG00000019485	PRDM11	11	p11.2	45095806	45235110	2.03244	0.0421091	0.260134	FALSE	FALSE
1545	ENSG00000177030	DEAF1	11	p15.5	644233	706715	2.03214	0.0421391	0.260134	FALSE	FALSE
1546	ENSG00000137171	KLC4	6	p21.1	43040777	43075099	2.03178	0.0421758	0.260134	FALSE	FALSE
1547	ENSG00000149577	SIDT2	11	q23.3	117178733	117197445	2.03175	0.0421792	0.260134	FALSE	FALSE
1548	ENSG00000182158	CREB3L2	7	q33	137874979	138002067	2.03168	0.0421862	0.260134	FALSE	FALSE
1549	ENSG00000145390	USP53	4	q26	119212587	119295517	2.03158	0.0421966	0.260134	FALSE	FALSE
1550	ENSG00000139351	SYCP3	12	q23.2	101728648	101739472	2.03118	0.0422367	0.260196	FALSE	FALSE
1551	ENSG00000110497	AMBRA1	11	p11.2	46396414	46594125	2.03067	0.0422882	0.260274	FALSE	FALSE
1552	ENSG00000040633	PHF23	17	p13.1	7235028	7239722	2.03064	0.0422919	0.260274	FALSE	FALSE
1553	ENSG00000203546	AL139353.1	14	q12	31334312	31457441	2.03055	0.0423002	0.260274	FALSE	FALSE
1554	ENSG00000124208	TMEM189-UBE2V1	20	q13.13	50081124	50153637	2.03032	0.0423241	0.260321	FALSE	FALSE
1555	ENSG00000187792	ZNF70	22	q11.23	23738678	23751092	2.03	0.0423566	0.260422	FALSE	FALSE
1556	ENSG00000151468	CCDC3	10	p13	12896625	13099652	2.02979	0.0423783	0.260456	FALSE	FALSE
1557	ENSG00000148180	GSN	9	q33.2	121207794	121332843	2.0294	0.0424171	0.260595	FALSE	FALSE
1558	ENSG00000160959	LRRC14	8	q24.3	144517992	144525178	2.02924	0.0424339	0.260599	FALSE	FALSE
1559	ENSG00000140836	ZFHX3	16	q22.3	72782885	73891871	2.02773	0.0425881	0.261142	FALSE	FALSE
1560	ENSG00000169689	CENPX	17	q25.3	82018702	82024107	2.02748	0.0426131	0.261142	FALSE	FALSE
1561	ENSG00000175287	PHYHD1	9	q34.11	128920895	128942041	2.02722	0.0426399	0.261142	FALSE	FALSE
1562	ENSG00000132254	ARFIP2	11	p15.4	6474683	6481479	2.02531	0.0428361	0.261663	FALSE	FALSE
1563	ENSG00000158966	CACHD1	1	p31.3	64470792	64693058	2.02516	0.0428514	0.261663	FALSE	FALSE
1564	ENSG00000184956	MUC6	11	p15.5	1012821	1036706	2.02463	0.0429052	0.261885	FALSE	FALSE
1565	ENSG00000241484	ARHGAP8	22	q13.31	44752558	44862788	2.02449	0.0429202	0.261885	FALSE	FALSE
1566	ENSG00000162408	NOL9	1	p36.31	6521347	6554535	2.02337	0.0430348	0.261989	FALSE	FALSE
1567	ENSG00000140396	NCOA2	8	q13.3	70109762	70403805	2.02321	0.0430512	0.261989	FALSE	FALSE
1568	ENSG00000186866	POFUT2	21	q22.3	45263928	45287898	2.021	0.04328	0.262884	FALSE	FALSE
1569	ENSG00000174943	KCTD13	16	p11.2	29905012	29927035	2.02057	0.0433248	0.263006	FALSE	FALSE
1570	ENSG00000145020	AMT	3	p21.31	49416775	49422753	2.01672	0.0437246	0.264352	FALSE	FALSE
1571	ENSG00000196456	ZNF775	7	q36.1	150379335	150398631	2.01662	0.0437354	0.264352	FALSE	FALSE
1572	ENSG00000089693	MLF2	12	p13.31	6747996	6767475	2.01629	0.0437699	0.264461	FALSE	FALSE
1573	ENSG00000104881	PPP1R13L	19	q13.32	45379634	45406349	2.01557	0.043845	0.264517	FALSE	FALSE
1574	ENSG00000116205	TCEANC2	1	p32.3	54053584	54112519	2.01539	0.0438641	0.264534	FALSE	FALSE
1575	ENSG00000149532	CPSF7	11	q12.2	61402641	61430031	2.01501	0.0439041	0.264576	FALSE	FALSE
1576	ENSG00000167807	AC011511.1	19	p13.2	10305427	10316009	2.01465	0.0439416	0.264703	FALSE	FALSE
1577	ENSG00000170476	MZB1	5	q31.2	139387480	139390081	2.01358	0.0440532	0.264978	FALSE	FALSE
1578	ENSG00000148343	MIGA2	9	q34.11	129036621	129072082	2.01319	0.0440941	0.265125	FALSE	FALSE
1579	ENSG00000089022	MAPKAPK5	12	q24.12	111841978	111902238	2.0114	0.0442836	0.266065	FALSE	FALSE
1580	ENSG00000160447	PKN3	9	q34.11	128702523	128720918	2.01108	0.0443168	0.266166	FALSE	FALSE
1581	ENSG00000186197	EDARADD	1	q42.3	236348257	236502915	2.0108	0.0443468	0.2662	FALSE	FALSE
1582	ENSG00000121716	PILRB	7	q22.1	100352176	100367733	2.0106	0.044368	0.2662	FALSE	FALSE
1583	ENSG00000197448	GSTK1	7	q34	143244093	143270854	2.0104	0.0443887	0.2662	FALSE	FALSE
1584	ENSG00000168137	SETD5	3	p25.3	9397615	9479240	2.00921	0.0445154	0.266661	FALSE	FALSE
1585	ENSG00000172530	BANP	16	q24.2	87949244	88077318	2.00862	0.0445773	0.266933	FALSE	FALSE
1586	ENSG00000198517	MAFK	7	p22.3	1530714	1543043	2.00786	0.0446581	0.267217	FALSE	FALSE
1587	ENSG00000167302	TEPSIN	17	q25.3	81228277	81239091	2.00718	0.0447309	0.267467	FALSE	FALSE
1588	ENSG00000214050	FBXO16	8	p21.1	28348287	28490318	2.00638	0.0448155	0.26763	FALSE	FALSE
1589	ENSG00000071564	TCF3	19	p13.3	1609290	1652605	2.00616	0.0448391	0.26763	FALSE	FALSE
1590	ENSG00000248405	PRR5-ARHGAP8	22	q13.31	44702233	44862706	2.00595	0.044862	0.26763	FALSE	FALSE
1591	ENSG00000103335	PIEZO1	16	q24.3	88715338	88785220	2.00581	0.0448768	0.26763	FALSE	FALSE
1592	ENSG00000178935	ZNF552	19	q13.43	57803841	57814913	2.00546	0.044914	0.267677	FALSE	FALSE
1593	ENSG00000172663	TMEM134	11	q13.2	67461710	67469272	2.00531	0.0449303	0.267677	FALSE	FALSE
1594	ENSG00000066654	THUMPD1	16	p12.3	20702816	20742084	2.00328	0.0451475	0.268052	FALSE	FALSE
1595	ENSG00000099889	ARVCF	22	q11.21	19969896	20016808	2.00262	0.0452181	0.268326	FALSE	FALSE
1596	ENSG00000011638	TMEM159	16	p12.3	21158377	21180616	2.00254	0.0452271	0.268326	FALSE	FALSE
1597	ENSG00000143862	ARL8A	1	q32.1	202133404	202144743	2.00179	0.0453071	0.268702	FALSE	FALSE
1598	ENSG00000182473	EXOC7	17	q25.1	76081017	76121576	2.0012	0.0453713	0.268766	FALSE	FALSE
1599	ENSG00000129933	MAU2	19	p13.11	19320681	19358755	2.00107	0.0453844	0.268766	FALSE	FALSE
1600	ENSG00000149792	MRPL49	11	q13.1	65122183	65127371	2.00107	0.0453847	0.268766	FALSE	FALSE
1601	ENSG00000149743	TRPT1	11	q13.1	64223799	64226254	2.00027	0.0454713	0.268883	FALSE	FALSE
1602	ENSG00000075240	GRAMD4	22	q13.31	46576012	46679790	1.99975	0.0455269	0.269003	FALSE	FALSE
1603	ENSG00000138964	PARVG	22	q13.31	44172956	44219533	1.99946	0.0455587	0.269003	FALSE	FALSE
1604	ENSG00000126822	PLEKHG3	14	q23.3	64704102	64750247	1.99819	0.0456961	0.269423	FALSE	FALSE
1605	ENSG00000117713	ARID1A	1	p36.11	26693236	26782110	1.99778	0.0457401	0.269423	FALSE	FALSE
1606	ENSG00000198156	NPIPB6	16	p12.1	28342555	28363508	1.99756	0.045764	0.269423	FALSE	FALSE
1607	ENSG00000137841	PLCB2	15	q15.1	40278176	40307935	1.99706	0.0458187	0.269423	FALSE	FALSE
1608	ENSG00000244687	UBE2V1	20	q13.13	50081124	50115959	1.99698	0.0458273	0.269423	FALSE	FALSE
1609	ENSG00000126775	ATG14	14	q22.3	55366392	55411858	1.99681	0.0458458	0.269423	FALSE	FALSE
1610	ENSG00000037042	TUBG2	17	q21.2	42659305	42667006	1.99679	0.0458475	0.269423	FALSE	FALSE
1611	ENSG00000248333	CDK11B	1	p36.33	1635227	1659012	1.9963	0.0459008	0.269495	FALSE	FALSE
1612	ENSG00000092098	RNF31	14	q12	24146683	24160661	1.99623	0.0459085	0.269495	FALSE	FALSE
1613	ENSG00000135736	CCDC102A	16	q21	57512178	57536599	1.99474	0.0460714	0.270048	FALSE	FALSE
1614	ENSG00000108639	SYNGR2	17	q25.3	78168558	78173527	1.99191	0.0463807	0.270973	FALSE	FALSE
1615	ENSG00000179950	PUF60	8	q24.3	143816344	143829859	1.99094	0.046488	0.271228	FALSE	FALSE
1616	ENSG00000167323	STIM1	11	p15.4	3854527	4093210	1.99075	0.0465088	0.271228	FALSE	FALSE
1617	ENSG00000141424	SLC39A6	18	q12.2	36108532	36129385	1.9898	0.0466133	0.271641	FALSE	FALSE
1618	ENSG00000214309	MBLAC1	7	q22.1	100126694	100128498	1.98953	0.0466423	0.271671	FALSE	FALSE
1619	ENSG00000205339	IPO7	11	p15.4	9384622	9448126	1.98944	0.0466522	0.271671	FALSE	FALSE
1620	ENSG00000151491	EPS8	12	p12.3	15620158	15882329	1.98754	0.0468625	0.272402	FALSE	FALSE
1621	ENSG00000113048	MRPS27	5	q13.2	72219409	72320646	1.98731	0.0468875	0.272402	FALSE	FALSE
1622	ENSG00000115159	GPD2	2	q24.1	156435290	156613735	1.98708	0.0469133	0.272402	FALSE	FALSE
1623	ENSG00000140299	BNIP2	15	q22.2	59659146	59689534	1.987	0.0469228	0.272402	FALSE	FALSE
1624	ENSG00000196187	TMEM63A	1	q42.12	225845536	225882369	1.98693	0.0469303	0.272402	FALSE	FALSE
1625	ENSG00000102796	DHRS12	13	q14.3	51767993	51804157	1.98674	0.0469507	0.272423	FALSE	FALSE
1626	ENSG00000136449	MYCBPAP	17	q21.33	50508384	50531501	1.98557	0.047081	0.272785	FALSE	FALSE
1627	ENSG00000189241	TSPYL1	6	q22.1	116276578	116279903	1.98475	0.0471721	0.273068	FALSE	FALSE
1628	ENSG00000008196	TFAP2B	6	p12.3	50818723	50847613	1.98467	0.0471807	0.273068	FALSE	FALSE
1629	ENSG00000213638	ADAT3	19	p13.3	1905378	1913447	1.98419	0.0472349	0.273283	FALSE	FALSE
1630	ENSG00000188931	CFAP126	1	q23.3	161364731	161367874	1.98399	0.0472565	0.273285	FALSE	FALSE
1631	ENSG00000122592	HOXA7	7	p15.2	27153716	27157936	1.98374	0.0472853	0.273285	FALSE	FALSE
1632	ENSG00000140332	TLE3	15	q23	70047790	70098176	1.98344	0.0473188	0.273375	FALSE	FALSE
1633	ENSG00000143373	ZNF687	1	q21.3	151281618	151292180	1.98148	0.0475373	0.274342	FALSE	FALSE
1634	ENSG00000188554	NBR1	17	q21.31	43170481	43211689	1.9795	0.0477592	0.274932	FALSE	FALSE
1635	ENSG00000180370	PAK2	3	q29	196739857	196832647	1.97925	0.0477875	0.274948	FALSE	FALSE
1636	ENSG00000115993	TRAK2	2	q33.1	201377207	201451579	1.97918	0.0477962	0.274948	FALSE	FALSE
1637	ENSG00000185803	SLC52A2	8	q24.3	144354135	144361286	1.97855	0.0478664	0.274957	FALSE	FALSE
1638	ENSG00000062650	WAPL	10	q23.2	86435256	86521815	1.9783	0.0478946	0.274957	FALSE	FALSE
1639	ENSG00000189091	SF3B3	16	q22.1	70523788	70577670	1.97774	0.0479576	0.274957	FALSE	FALSE
1640	ENSG00000138668	HNRNPD	4	q21.22	82352498	82374503	1.97765	0.0479685	0.274957	FALSE	FALSE
1641	ENSG00000105705	SUGP1	19	p13.11	19276018	19320844	1.9776	0.0479734	0.274957	FALSE	FALSE
1642	ENSG00000168517	HEXIM2	17	q21.31	45160700	45170040	1.9776	0.0479742	0.274957	FALSE	FALSE
1643	ENSG00000119638	NEK9	14	q24.3	75079353	75127344	1.97749	0.0479859	0.274957	FALSE	FALSE
1644	ENSG00000170088	TMEM192	4	q32.3	165070608	165208549	1.9766	0.0480866	0.275081	FALSE	FALSE
1645	ENSG00000169180	XPO6	16	p12.1	28097979	28211920	1.97646	0.0481028	0.275081	FALSE	FALSE
1646	ENSG00000160703	NLRX1	11	q23.3	119166568	119184016	1.97632	0.048118	0.275081	FALSE	FALSE
1647	ENSG00000148737	TCF7L2	10	q25.2	112950250	113167678	1.97606	0.0481484	0.275081	FALSE	FALSE
1648	ENSG00000104524	PYCR3	8	q24.3	143603913	143609773	1.97594	0.0481614	0.275081	FALSE	FALSE
1649	ENSG00000197081	IGF2R	6	q25.3	159969099	160113507	1.97567	0.0481922	0.275159	FALSE	FALSE
1650	ENSG00000105607	GCDH	19	p13.13	12891026	12914207	1.97541	0.0482212	0.275227	FALSE	FALSE
1651	ENSG00000213079	SCAF8	6	q25.2	154733325	154834244	1.97504	0.0482639	0.275275	FALSE	FALSE
1652	ENSG00000177706	FAM20C	7	p22.3	192969	260745	1.97402	0.048379	0.275541	FALSE	FALSE
1653	ENSG00000131748	STARD3	17	q12	39637065	39663484	1.97347	0.0484423	0.275804	FALSE	FALSE
1654	ENSG00000165895	ARHGAP42	11	q22.1	100687653	100993941	1.97174	0.0486399	0.276611	FALSE	FALSE
1655	ENSG00000125850	OVOL2	20	p11.23	17956979	18059188	1.97165	0.04865	0.276611	FALSE	FALSE
1656	ENSG00000169085	VXN	8	q13.1	66493208	66518524	1.97117	0.0487039	0.276803	FALSE	FALSE
1657	ENSG00000153094	BCL2L11	2	q13	111119378	111168447	1.97088	0.0487377	0.276845	FALSE	FALSE
1658	ENSG00000164442	CITED2	6	q24.1	139371807	139374620	1.97081	0.0487457	0.276845	FALSE	FALSE
1659	ENSG00000132405	TBC1D14	4	p16.1	6909242	7033118	1.96872	0.0489857	0.277847	FALSE	FALSE
1660	ENSG00000175137	SH3BP5L	1	q44	248810446	248826633	1.96807	0.0490601	0.278023	FALSE	FALSE
1661	ENSG00000156127	BATF	14	q24.3	75522425	75547015	1.96724	0.0491558	0.278094	FALSE	FALSE
1662	ENSG00000172336	POP7	7	q22.1	100706053	100707495	1.96662	0.0492272	0.27811	FALSE	FALSE
1663	ENSG00000134186	PRPF38B	1	p13.3	108692323	108701803	1.96637	0.0492557	0.27811	FALSE	FALSE
1664	ENSG00000184154	LRTOMT	11	q13.4	72080331	72110782	1.96637	0.0492563	0.27811	FALSE	FALSE
1665	ENSG00000131584	ACAP3	1	p36.33	1292376	1309609	1.96616	0.0492796	0.27811	FALSE	FALSE
1666	ENSG00000106635	BCL7B	7	q11.23	73536356	73558002	1.96596	0.0493028	0.278143	FALSE	FALSE
1667	ENSG00000197381	ADARB1	21	q22.3	45073853	45226560	1.96506	0.0494068	0.278437	FALSE	FALSE
1668	ENSG00000164778	EN2	7	q36.3	155458129	155464831	1.96464	0.0494564	0.278619	FALSE	FALSE
1669	ENSG00000132465	JCHAIN	4	q13.3	70655541	70681817	1.96385	0.0495472	0.278994	FALSE	FALSE
1670	ENSG00000152102	FAM168B	2	q21.1	131047876	131093460	1.9636	0.0495761	0.278994	FALSE	FALSE
1671	ENSG00000176542	USF3	3	q13.2	113648385	113696646	1.96326	0.0496154	0.279024	FALSE	FALSE
1672	ENSG00000145191	EIF2B5	3	q27.1	184135038	184146112	1.96196	0.0497677	0.279394	FALSE	FALSE
1673	ENSG00000101181	MTG2	20	q13.33	62183029	62203568	1.96143	0.049829	0.27964	FALSE	FALSE
1674	ENSG00000213339	QTRT1	19	p13.2	10701430	10713437	1.96055	0.049931	0.280115	FALSE	FALSE
1675	ENSG00000108306	FBXL20	17	q12	39252644	39402523	1.96003	0.0499924	0.280362	FALSE	FALSE
1676	ENSG00000125458	NT5C	17	q25.1	75130225	75131795	1.95868	0.0501506	0.28096	FALSE	FALSE
1677	ENSG00000164713	BRI3	7	q21.3	98252379	98310441	1.95852	0.050169	0.28096	FALSE	FALSE
1678	ENSG00000118513	MYB	6	q23.3	135181315	135219173	1.95707	0.0503392	0.281424	FALSE	FALSE
1679	ENSG00000139718	SETD1B	12	q24.31	121804180	121832584	1.95576	0.050493	0.281917	FALSE	FALSE
1680	ENSG00000177045	SIX5	19	q13.32	45764785	45769226	1.95556	0.0505167	0.281917	FALSE	FALSE
1681	ENSG00000214029	ZNF891	12	q24.33	133106817	133130473	1.95443	0.0506506	0.282282	FALSE	FALSE
1682	ENSG00000086232	EIF2AK1	7	p22.1	6022244	6059230	1.95358	0.0507511	0.282715	FALSE	FALSE
1683	ENSG00000152082	MZT2B	2	q21.1	130181737	130190729	1.95258	0.0508693	0.282984	FALSE	FALSE
1684	ENSG00000003402	CFLAR	2	q33.1	201116104	201176687	1.95247	0.0508821	0.282984	FALSE	FALSE
1685	ENSG00000268750	AC010522.1	19	q13.43	57819719	57858941	1.95214	0.0509222	0.28301	FALSE	FALSE
1686	ENSG00000066427	ATXN3	14	q32.12	92044496	92106625	1.95187	0.0509534	0.283086	FALSE	FALSE
1687	ENSG00000185340	GAS2L1	22	q12.2	29306582	29312785	1.95162	0.0509837	0.283156	FALSE	FALSE
1688	ENSG00000188636	RTL6	22	q13.31	44492572	44498298	1.95134	0.0510171	0.283234	FALSE	FALSE
1689	ENSG00000141968	VAV1	19	p13.3	6772714	6857366	1.95064	0.0511004	0.283234	FALSE	FALSE
1690	ENSG00000129657	SEC14L1	17	q25.2	77088749	77217101	1.95061	0.0511034	0.283234	FALSE	FALSE
1691	ENSG00000087077	TRIP6	7	q22.1	100867138	100873454	1.95036	0.0511337	0.283305	FALSE	FALSE
1692	ENSG00000119950	MXI1	10	q25.2	110207605	110287365	1.94989	0.051189	0.283416	FALSE	FALSE
1693	ENSG00000267796	LIN37	19	q13.12	35748361	35754519	1.94952	0.051233	0.283562	FALSE	FALSE
1694	ENSG00000198625	MDM4	1	q32.1	204516379	204558120	1.94822	0.0513889	0.284177	FALSE	FALSE
1695	ENSG00000188878	FBF1	17	q25.1	75909574	75941140	1.94789	0.0514277	0.284177	FALSE	FALSE
1696	ENSG00000078687	TNRC6C	17	q25.3	77959240	78108835	1.94785	0.0514325	0.284177	FALSE	FALSE
1697	ENSG00000100297	MCM5	22	q12.3	35400063	35425430	1.94707	0.0515263	0.284518	FALSE	FALSE
1698	ENSG00000077782	FGFR1	8	p11.23	38400215	38468834	1.94704	0.0515295	0.284518	FALSE	FALSE
1699	ENSG00000247077	PGAM5	12	q24.33	132710819	132722734	1.94494	0.0517818	0.285302	FALSE	FALSE
1700	ENSG00000171425	ZNF581	19	q13.42	55635459	55645622	1.94484	0.0517936	0.285302	FALSE	FALSE
1701	ENSG00000168159	RNF187	1	q42.13	228487061	228495766	1.94479	0.0518006	0.285302	FALSE	FALSE
1702	ENSG00000106330	MOSPD3	7	q22.1	100612102	100615384	1.94439	0.0518482	0.285302	FALSE	FALSE
1703	ENSG00000254636	ARMS2	10	q26.13	122454653	122457352	1.94425	0.0518649	0.285302	FALSE	FALSE
1704	ENSG00000160953	MUM1	19	p13.3	1354711	1378431	1.94412	0.0518805	0.285302	FALSE	FALSE
1705	ENSG00000100836	PABPN1	14	q11.2	23321289	23326185	1.94409	0.0518843	0.285302	FALSE	FALSE
1706	ENSG00000139990	DCAF5	14	q24.1	69050881	69153150	1.94368	0.0519344	0.285479	FALSE	FALSE
1707	ENSG00000050327	ARHGEF5	7	q35	144355288	144380632	1.94266	0.0520575	0.285961	FALSE	FALSE
1708	ENSG00000011114	BTBD7	14	q32.12	93237550	93333092	1.94205	0.0521305	0.286068	FALSE	FALSE
1709	ENSG00000151882	CCL28	5	p12	43376645	43412391	1.94107	0.0522502	0.28653	FALSE	FALSE
1710	ENSG00000057019	DCBLD2	3	q12.1	98795941	98901689	1.9401	0.0523675	0.286978	FALSE	FALSE
1711	ENSG00000149488	TMC2	20	p13	2536607	2641784	1.93814	0.052606	0.287939	FALSE	FALSE
1712	ENSG00000177084	POLE	12	q24.33	132623753	132687365	1.93646	0.0528118	0.288535	FALSE	FALSE
1713	ENSG00000160305	DIP2A	21	q22.3	46458899	46569852	1.93619	0.0528448	0.28861	FALSE	FALSE
1714	ENSG00000087365	SF3B2	11	q13.1	66050729	66069308	1.93498	0.0529932	0.289126	FALSE	FALSE
1715	ENSG00000121289	CEP89	19	q13.11	32875925	32971991	1.93451	0.0530507	0.289243	FALSE	FALSE
1716	ENSG00000198231	DDX42	17	q23.3	63773603	63819317	1.9338	0.0531379	0.289522	FALSE	FALSE
1717	ENSG00000164077	MON1A	3	p21.31	49907160	49930173	1.93379	0.0531394	0.289522	FALSE	FALSE
1718	ENSG00000214160	ALG3	3	q27.1	184242301	184249548	1.93365	0.0531559	0.289522	FALSE	FALSE
1719	ENSG00000188305	PEAK3	19	p13.3	2274622	2282176	1.93168	0.0533995	0.29075	FALSE	FALSE
1720	ENSG00000100345	MYH9	22	q12.3	36281277	36388067	1.93046	0.0535494	0.291357	FALSE	FALSE
1721	ENSG00000123143	PKN1	19	p13.12	14433053	14471867	1.9302	0.0535815	0.291357	FALSE	FALSE
1722	ENSG00000136942	RPL35	9	q33.3	124857880	124861981	1.93019	0.0535833	0.291357	FALSE	FALSE
1723	ENSG00000141858	SAMD1	19	p13.12	14087840	14091036	1.92961	0.053655	0.291461	FALSE	FALSE
1724	ENSG00000175544	CABP4	11	q13.2	67452406	67460313	1.9296	0.0536569	0.291461	FALSE	FALSE
1725	ENSG00000169955	ZNF747	16	p11.2	30530367	30535347	1.92866	0.0537737	0.291885	FALSE	FALSE
1726	ENSG00000090316	MAEA	4	p16.3	1289851	1340147	1.9285	0.0537925	0.291885	FALSE	FALSE
1727	ENSG00000165671	NSD1	5	q35.3	177133025	177300215	1.92826	0.0538232	0.291885	FALSE	FALSE
1728	ENSG00000114767	RRP9	3	p21.2	51933430	51941941	1.9282	0.0538299	0.291885	FALSE	FALSE
1729	ENSG00000136270	TBRG4	7	p13	45100100	45112047	1.92814	0.053838	0.291885	FALSE	FALSE
1730	ENSG00000173327	MAP3K11	11	q13.1	65597755	65615382	1.92693	0.0539878	0.292174	FALSE	FALSE
1731	ENSG00000158805	ZNF276	16	q24.3	89720400	89740903	1.92616	0.0540849	0.292207	FALSE	FALSE
1732	ENSG00000204070	SYS1	20	q13.12	45361937	45376798	1.92601	0.0541037	0.292211	FALSE	FALSE
1733	ENSG00000141664	ZCCHC2	18	q21.33	62523007	62587709	1.92579	0.0541301	0.292256	FALSE	FALSE
1734	ENSG00000175416	CLTB	5	q35.2	176392455	176416569	1.92507	0.0542207	0.292646	FALSE	FALSE
1735	ENSG00000262730	AC104581.2	17	p13.1	7925931	7930622	1.92468	0.0542695	0.292736	FALSE	FALSE
1736	ENSG00000041880	PARP3	3	p21.2	51942345	51948867	1.92464	0.0542738	0.292736	FALSE	FALSE
1737	ENSG00000184897	H1FX	3	q21.3	129314771	129316277	1.92421	0.0543287	0.292934	FALSE	FALSE
1738	ENSG00000204104	TRAF3IP1	2	q37.3	238320441	238400900	1.9216	0.0546567	0.294111	FALSE	FALSE
1739	ENSG00000183307	TMEM121B	22	q11.1	17116299	17121367	1.92107	0.0547224	0.294364	FALSE	FALSE
1740	ENSG00000160401	CFAP157	9	q34.11	127706989	127716002	1.92076	0.0547617	0.294381	FALSE	FALSE
1741	ENSG00000162775	RBM15	1	p13.3	110338506	110346681	1.92032	0.0548169	0.294514	FALSE	FALSE
1742	ENSG00000127377	CRYGN	7	q36.1	151428835	151440813	1.91969	0.0548967	0.294779	FALSE	FALSE
1743	ENSG00000138629	UBL7	15	q24.1	74445977	74461182	1.91959	0.0549091	0.294779	FALSE	FALSE
1744	ENSG00000119661	DNAL1	14	q24.3	73644875	73703732	1.919	0.054985	0.294979	FALSE	FALSE
1745	ENSG00000160446	ZDHHC12	9	q34.11	128720869	128724127	1.918	0.055111	0.295401	FALSE	FALSE
1746	ENSG00000148335	NTMT1	9	q34.11	129608884	129636131	1.91768	0.0551517	0.295401	FALSE	FALSE
1747	ENSG00000140632	GLYR1	16	p13.3	4803203	4847342	1.91712	0.0552222	0.29557	FALSE	FALSE
1748	ENSG00000197891	SLC22A12	11	q13.1	64590641	64602353	1.91696	0.0552426	0.29557	FALSE	FALSE
1749	ENSG00000187741	FANCA	16	q24.3	89737549	89816657	1.91684	0.0552585	0.29557	FALSE	FALSE
1750	ENSG00000129925	TMEM8A	16	p13.3	370773	387113	1.91564	0.055411	0.296165	FALSE	FALSE
1751	ENSG00000056736	IL17RB	3	p21.1	53846580	53865800	1.91543	0.0554372	0.296165	FALSE	FALSE
1752	ENSG00000114853	ZBTB47	3	p22.1	42653684	42665854	1.91538	0.0554435	0.296165	FALSE	FALSE
1753	ENSG00000121966	CXCR4	2	q22.1	136114349	136118165	1.91343	0.0556926	0.297315	FALSE	FALSE
1754	ENSG00000198909	MAP3K3	17	q23.3	63622415	63696303	1.91341	0.0556958	0.297315	FALSE	FALSE
1755	ENSG00000174917	C19orf70	19	p13.3	5678421	5680896	1.91306	0.0557409	0.297458	FALSE	FALSE
1756	ENSG00000142684	ZNF593	1	p36.11	26169871	26170873	1.91211	0.0558616	0.297696	FALSE	FALSE
1757	ENSG00000073670	ADAM11	17	q21.31	44759031	44781846	1.91176	0.0559075	0.297696	FALSE	FALSE
1758	ENSG00000137393	RNF144B	6	p22.3	18387350	18468874	1.9114	0.0559532	0.297696	FALSE	FALSE
1759	ENSG00000148965	SAA4	11	p15.1	18231349	18236893	1.91111	0.0559909	0.297696	FALSE	FALSE
1760	ENSG00000163050	COQ8A	1	q42.13	226897536	226987545	1.90985	0.0561521	0.298198	FALSE	FALSE
1761	ENSG00000163702	IL17RC	3	p25.3	9917074	9933630	1.90952	0.0561948	0.298198	FALSE	FALSE
1762	ENSG00000182963	GJC1	17	q21.31	44798448	44830816	1.90916	0.0562417	0.298348	FALSE	FALSE
1763	ENSG00000097096	SYDE2	1	p22.3	85156873	85201046	1.90813	0.0563747	0.298728	FALSE	FALSE
1764	ENSG00000167258	CDK12	17	q12	39461511	39564907	1.90803	0.0563876	0.298728	FALSE	FALSE
1765	ENSG00000102901	CENPT	16	q22.1	67828157	67847811	1.90636	0.0566033	0.299471	FALSE	FALSE
1766	ENSG00000196547	MAN2A2	15	q26.1	90902218	90922584	1.90592	0.0566602	0.29958	FALSE	FALSE
1767	ENSG00000152818	UTRN	6	q24.2	144285701	144853034	1.90569	0.0566907	0.299643	FALSE	FALSE
1768	ENSG00000154222	CC2D1B	1	p32.3	52345723	52366193	1.90284	0.0570618	0.301102	FALSE	FALSE
1769	ENSG00000141279	NPEPPS	17	q21.32	47522942	47623276	1.90242	0.0571164	0.301102	FALSE	FALSE
1770	ENSG00000197355	UAP1L1	9	q34.3	137077501	137084539	1.90183	0.0571933	0.301143	FALSE	FALSE
1771	ENSG00000171681	ATF7IP	12	p13.1	14365632	14502935	1.9015	0.0572366	0.301143	FALSE	FALSE
1772	ENSG00000143811	PYCR2	1	q42.12	225919877	225924340	1.90062	0.0573514	0.301374	FALSE	FALSE
1773	ENSG00000164576	SAP30L	5	q33.2	154445957	154461054	1.90045	0.0573742	0.301374	FALSE	FALSE
1774	ENSG00000108591	DRG2	17	p11.2	18087886	18107971	1.8979	0.0577088	0.302599	FALSE	FALSE
1775	ENSG00000174775	HRAS	11	p15.5	532242	537287	1.8972	0.0578018	0.302774	FALSE	FALSE
1776	ENSG00000132746	ALDH3B2	11	q13.2	67662162	67681200	1.89719	0.0578032	0.302774	FALSE	FALSE
1777	ENSG00000147454	SLC25A37	8	p21.2	23528805	23575463	1.89713	0.0578102	0.302774	FALSE	FALSE
1778	ENSG00000135372	NAT10	11	p13	34105602	34147670	1.89574	0.0579946	0.303326	FALSE	FALSE
1779	ENSG00000166483	WEE1	11	p15.4	9573681	9593457	1.89548	0.0580288	0.303326	FALSE	FALSE
1780	ENSG00000135374	ELF5	11	p13	34478793	34513805	1.89515	0.0580728	0.303442	FALSE	FALSE
1781	ENSG00000175220	ARHGAP1	11	p11.2	46677080	46700615	1.8946	0.0581454	0.30364	FALSE	FALSE
1782	ENSG00000148291	SURF2	9	q34.2	133356552	133361169	1.89417	0.0582023	0.303771	FALSE	FALSE
1783	ENSG00000204138	PHACTR4	1	p35.3	28369582	28500369	1.89413	0.0582083	0.303771	FALSE	FALSE
1784	ENSG00000104904	OAZ1	19	p13.3	2269509	2273490	1.89305	0.0583515	0.304025	FALSE	FALSE
1785	ENSG00000248672	LY75-CD302	2	q24.2	159771851	159904710	1.89262	0.0584082	0.304222	FALSE	FALSE
1786	ENSG00000107874	CUEDC2	10	q24.32	102423245	102432661	1.89228	0.0584538	0.304361	FALSE	FALSE
1787	ENSG00000104142	VPS18	15	q15.1	40894430	40903975	1.89175	0.058525	0.304534	FALSE	FALSE
1788	ENSG00000136717	BIN1	2	q14.3	127048027	127107355	1.89077	0.0586557	0.305017	FALSE	FALSE
1789	ENSG00000136451	VEZF1	17	q22	57971547	57988259	1.89026	0.0587232	0.305171	FALSE	FALSE
1790	ENSG00000229809	ZNF688	16	p11.2	30569346	30572734	1.89007	0.0587483	0.305203	FALSE	FALSE
1791	ENSG00000258881	AC007040.2	2	p13.3	70939318	70995336	1.88933	0.0588476	0.30543	FALSE	FALSE
1792	ENSG00000168710	AHCYL1	1	p13.3	109984686	110023741	1.88918	0.058868	0.30543	FALSE	FALSE
1793	ENSG00000055609	KMT2C	7	q36.1	152134922	152436005	1.88877	0.0589227	0.305516	FALSE	FALSE
1794	ENSG00000069424	KCNAB2	1	p36.31	5991466	6101193	1.88837	0.0589767	0.305578	FALSE	FALSE
1795	ENSG00000155097	ATP6V1C1	8	q22.3	103021063	103073051	1.88815	0.0590054	0.305578	FALSE	FALSE
1796	ENSG00000150938	CRIM1	2	p22.2	36355926	36551135	1.88698	0.0591634	0.305969	FALSE	FALSE
1797	ENSG00000179094	PER1	17	p13.1	8140472	8156506	1.88665	0.0592071	0.305969	FALSE	FALSE
1798	ENSG00000101040	ZMYND8	20	q13.12	47209214	47356889	1.88656	0.0592192	0.305969	FALSE	FALSE
1799	ENSG00000157540	DYRK1A	21	q22.13	37365573	37526358	1.88555	0.0593562	0.306499	FALSE	FALSE
1800	ENSG00000100365	NCF4	22	q12.3	36860988	36878015	1.88552	0.0593599	0.306499	FALSE	FALSE
1801	ENSG00000137815	RTF1	15	q15.1	41408408	41483563	1.88521	0.0594008	0.306612	FALSE	FALSE
1802	ENSG00000138002	IFT172	2	p23.3	27444371	27489789	1.88294	0.0597082	0.307382	FALSE	FALSE
1803	ENSG00000160783	PMF1	1	q22	156212993	156240042	1.88284	0.059722	0.307382	FALSE	FALSE
1804	ENSG00000126746	ZNF384	12	p13.31	6666477	6689572	1.88222	0.0598062	0.307714	FALSE	FALSE
1805	ENSG00000171914	TLN2	15	q22.2	62390526	62844631	1.88192	0.0598464	0.307727	FALSE	FALSE
1806	ENSG00000171444	MCC	5	q22.2	113022099	113488830	1.88163	0.0598862	0.307783	FALSE	FALSE
1807	ENSG00000144524	COPS7B	2	q37.1	231781671	231809254	1.88155	0.0598966	0.307783	FALSE	FALSE
1808	ENSG00000126453	BCL2L12	19	q13.33	49665142	49673916	1.88117	0.0599487	0.307803	FALSE	FALSE
1809	ENSG00000272104	Z84492.1	3	p21.31	50350892	50367923	1.88099	0.0599732	0.307803	FALSE	FALSE
1810	ENSG00000215883	CYB5RL	1	p32.3	54169651	54200036	1.88097	0.0599761	0.307803	FALSE	FALSE
1811	ENSG00000125733	TRIP10	19	p13.3	6737925	6751526	1.87854	0.0603068	0.308909	FALSE	FALSE
1812	ENSG00000167461	RAB8A	19	p13.11	16111629	16134234	1.87806	0.0603723	0.309084	FALSE	FALSE
1813	ENSG00000196275	GTF2IRD2	7	q11.23	74796144	74851551	1.87801	0.0603794	0.309084	FALSE	FALSE
1814	ENSG00000108774	RAB5C	17	q21.2	42124976	42155044	1.87744	0.060458	0.309388	FALSE	FALSE
1815	ENSG00000183258	DDX41	5	q35.3	177511577	177517469	1.87688	0.0605346	0.309652	FALSE	FALSE
1816	ENSG00000124217	MOCS3	20	q13.13	50958826	50963931	1.87678	0.0605482	0.309652	FALSE	FALSE
1817	ENSG00000072135	PTPN18	2	q21.1	130356007	130375409	1.87644	0.060595	0.309695	FALSE	FALSE
1818	ENSG00000255073	ZFP91-CNTF	11	q12.1	58579172	58624639	1.8738	0.0609574	0.310841	FALSE	FALSE
1819	ENSG00000150477	KIAA1328	18	q12.2	36829106	37232172	1.87354	0.0609932	0.310841	FALSE	FALSE
1820	ENSG00000134250	NOTCH2	1	p12	119911553	120069626	1.87322	0.061038	0.310873	FALSE	FALSE
1821	ENSG00000213024	NUP62	19	q13.33	49906825	49929763	1.8728	0.0610954	0.310944	FALSE	FALSE
1822	ENSG00000125686	MED1	17	q12	39404285	39451286	1.87271	0.0611087	0.310944	FALSE	FALSE
1823	ENSG00000158941	CCAR2	8	p21.3	22604632	22621514	1.87228	0.061168	0.310944	FALSE	FALSE
1824	ENSG00000112941	TENT4A	5	p15.31	6713007	6757048	1.872	0.0612069	0.310975	FALSE	FALSE
1825	ENSG00000167632	TRAPPC9	8	q24.3	139727725	140458579	1.87196	0.0612127	0.310975	FALSE	FALSE
1826	ENSG00000185900	POMK	8	p11.21	43093506	43123434	1.87153	0.061272	0.311177	FALSE	FALSE
1827	ENSG00000167549	CORO6	17	q11.2	29614756	29622907	1.8712	0.0613177	0.311177	FALSE	FALSE
1828	ENSG00000143442	POGZ	1	q21.3	151402724	151459465	1.87108	0.0613345	0.311177	FALSE	FALSE
1829	ENSG00000244694	PTCHD4	6	p12.3	47878028	48068689	1.87097	0.0613493	0.311177	FALSE	FALSE
1830	ENSG00000148377	IDI2	10	p15.3	1018907	1025859	1.87031	0.0614405	0.311542	FALSE	FALSE
1831	ENSG00000133937	GSC	14	q32.13	94768216	94770230	1.86974	0.0615194	0.311665	FALSE	FALSE
1832	ENSG00000145495	MARCH6	5	p15.2	10353703	10440388	1.86794	0.0617708	0.312526	FALSE	FALSE
1833	ENSG00000173517	PEAK1	15	q24.3	77100656	77420144	1.86548	0.0621137	0.313768	FALSE	FALSE
1834	ENSG00000213672	NCKIPSD	3	p21.31	48673844	48686364	1.86475	0.0622165	0.314189	FALSE	FALSE
1835	ENSG00000130313	PGLS	19	p13.11	17511629	17521288	1.86251	0.0625312	0.315192	FALSE	FALSE
1836	ENSG00000156194	PPEF2	4	q21.1	75859864	75902571	1.86188	0.0626194	0.315409	FALSE	FALSE
1837	ENSG00000108528	SLC25A11	17	p13.2	4937130	4940251	1.86093	0.0627545	0.315409	FALSE	FALSE
1838	ENSG00000238227	TMEM250	9	q34.3	136114581	136118863	1.86089	0.0627596	0.315409	FALSE	FALSE
1839	ENSG00000132604	TERF2	16	q22.1	69355561	69408571	1.86072	0.0627843	0.315409	FALSE	FALSE
1840	ENSG00000138375	SMARCAL1	2	q35	216412414	216483053	1.85985	0.0629071	0.315868	FALSE	FALSE
1841	ENSG00000185332	TMEM105	17	q25.3	81311270	81330674	1.85753	0.0632355	0.316589	FALSE	FALSE
1842	ENSG00000105197	TIMM50	19	q13.2	39480412	39493785	1.85751	0.0632391	0.316589	FALSE	FALSE
1843	ENSG00000180592	SKIDA1	10	p12.31	21513478	21526368	1.8575	0.0632401	0.316589	FALSE	FALSE
1844	ENSG00000101158	NELFCD	20	q13.32	58981208	58995133	1.85724	0.0632773	0.316589	FALSE	FALSE
1845	ENSG00000110075	PPP6R3	11	q13.2	68460731	68615334	1.85706	0.063302	0.316589	FALSE	FALSE
1846	ENSG00000063169	BICRA	19	q13.33	47608196	47703277	1.85684	0.0633338	0.316627	FALSE	FALSE
1847	ENSG00000214013	GANC	15	q15.1	42273233	42356935	1.85654	0.063376	0.316627	FALSE	FALSE
1848	ENSG00000152154	TMEM178A	2	p22.1	39664982	39717963	1.85646	0.0633883	0.316627	FALSE	FALSE
1849	ENSG00000205078	SYCE1L	16	q23.1	77199397	77213215	1.85582	0.0634795	0.316885	FALSE	FALSE
1850	ENSG00000263620	AC129492.3	17	p13.1	8150816	8162975	1.85516	0.0635735	0.317022	FALSE	FALSE
1851	ENSG00000229474	PATL2	15	q21.1	44665732	44711316	1.85497	0.0636001	0.317022	FALSE	FALSE
1852	ENSG00000001167	NFYA	6	p21.1	41072945	41099976	1.85494	0.0636054	0.317022	FALSE	FALSE
1853	ENSG00000141027	NCOR1	17	p11.2	16029157	16218185	1.85459	0.063655	0.317171	FALSE	FALSE
1854	ENSG00000163870	TPRA1	3	q21.3	127571266	127598267	1.85375	0.0637745	0.317569	FALSE	FALSE
1855	ENSG00000198746	GPATCH3	1	p36.11	26890488	26900466	1.85335	0.063832	0.317757	FALSE	FALSE
1856	ENSG00000135457	TFCP2	12	q13.13	51093663	51173134	1.85298	0.0638845	0.317828	FALSE	FALSE
1857	ENSG00000105221	AKT2	19	q13.2	40230317	40285536	1.85239	0.0639693	0.317949	FALSE	FALSE
1858	ENSG00000156873	PHKG2	16	p11.2	30748270	30761176	1.85075	0.0642049	0.318896	FALSE	FALSE
1859	ENSG00000069702	TGFBR3	1	p22.1	91680343	91906335	1.85051	0.06424	0.3189	FALSE	FALSE
1860	ENSG00000214941	ZSWIM7	17	p12	15976560	15999717	1.8484	0.0645447	0.31982	FALSE	FALSE
1861	ENSG00000187583	PLEKHN1	1	p36.33	966497	975865	1.84804	0.0645961	0.319939	FALSE	FALSE
1862	ENSG00000135898	GPR55	2	q37.1	230907318	230961066	1.84784	0.0646255	0.319939	FALSE	FALSE
1863	ENSG00000185278	ZBTB37	1	q25.1	173868082	173903549	1.84782	0.0646284	0.319939	FALSE	FALSE
1864	ENSG00000115687	PASK	2	q37.3	241106099	241150264	1.84757	0.0646651	0.320023	FALSE	FALSE
1865	ENSG00000109670	FBXW7	4	q31.3	152320544	152536063	1.84633	0.0648438	0.320518	FALSE	FALSE
1866	ENSG00000100412	ACO2	22	q13.2	41469125	41528989	1.84598	0.0648949	0.320667	FALSE	FALSE
1867	ENSG00000198643	FAM3D	3	p14.2	58633946	58666848	1.84569	0.0649379	0.32078	FALSE	FALSE
1868	ENSG00000153944	MSI2	17	q22	57255851	57684685	1.84501	0.0650354	0.320988	FALSE	FALSE
1869	ENSG00000126878	AIF1L	9	q34.12	131096476	131123152	1.84498	0.0650398	0.320988	FALSE	FALSE
1870	ENSG00000125434	SLC25A35	17	p13.1	8287763	8295343	1.84447	0.065114	0.321073	FALSE	FALSE
1871	ENSG00000040487	PQLC2	1	p36.13	19312326	19329300	1.84424	0.0651476	0.321073	FALSE	FALSE
1872	ENSG00000152229	PSTPIP2	18	q21.1	45983536	46072272	1.84387	0.0652018	0.321098	FALSE	FALSE
1873	ENSG00000124422	USP22	17	p11.2	20999593	21043760	1.84344	0.0652643	0.32112	FALSE	FALSE
1874	ENSG00000137145	DENND4C	9	p22.1	19230435	19373545	1.84324	0.0652947	0.32112	FALSE	FALSE
1875	ENSG00000115677	HDLBP	2	q37.3	241227264	241317061	1.84316	0.065306	0.32112	FALSE	FALSE
1876	ENSG00000141699	RETREG3	17	q21.2	42579513	42610623	1.84106	0.0656135	0.322041	FALSE	FALSE
1877	ENSG00000173166	RAPH1	2	q33.2	203394345	203535410	1.84026	0.0657302	0.322262	FALSE	FALSE
1878	ENSG00000141542	RAB40B	17	q25.3	82654973	82698728	1.83966	0.0658188	0.322262	FALSE	FALSE
1879	ENSG00000100731	PCNX1	14	q24.2	70907405	71115382	1.83903	0.0659106	0.322515	FALSE	FALSE
1880	ENSG00000084070	SMAP2	1	p34.2	40344850	40423326	1.83886	0.0659359	0.322522	FALSE	FALSE
1881	ENSG00000181026	AEN	15	q26.1	88621296	88632282	1.83775	0.0660994	0.322522	FALSE	FALSE
1882	ENSG00000162650	ATXN7L2	1	p13.3	109483479	109492804	1.83774	0.0661007	0.322522	FALSE	FALSE
1883	ENSG00000160410	SHKBP1	19	q13.2	40576851	40591399	1.83772	0.0661036	0.322522	FALSE	FALSE
1884	ENSG00000126070	AGO3	1	p34.3	35930718	36072500	1.83768	0.0661093	0.322522	FALSE	FALSE
1885	ENSG00000104205	SGK3	8	q13.1	66667596	66862022	1.83747	0.0661402	0.322522	FALSE	FALSE
1886	ENSG00000143110	C1orf162	1	p13.2	111473792	111478512	1.83726	0.066172	0.322522	FALSE	FALSE
1887	ENSG00000100994	PYGB	20	p11.21	25248069	25298014	1.83725	0.0661728	0.322522	FALSE	FALSE
1888	ENSG00000105321	CCDC9	19	q13.32	47255980	47273701	1.83625	0.066321	0.322892	FALSE	FALSE
1889	ENSG00000163516	ANKZF1	2	q35	219229757	219236669	1.83619	0.0663301	0.322892	FALSE	FALSE
1890	ENSG00000187024	PTRH1	9	q34.11	127690348	127724873	1.83592	0.0663692	0.322892	FALSE	FALSE
1891	ENSG00000168273	SMIM4	3	p21.1	52534013	52579237	1.83509	0.0664923	0.323198	FALSE	FALSE
1892	ENSG00000146909	NOM1	7	q36.3	156949723	156973182	1.83422	0.0666216	0.323729	FALSE	FALSE
1893	ENSG00000196700	ZNF512B	20	q13.33	63956702	63969865	1.8339	0.0666689	0.323861	FALSE	FALSE
1894	ENSG00000142751	GPN2	1	p36.11	26876133	26890297	1.83375	0.0666916	0.323873	FALSE	FALSE
1895	ENSG00000066336	SPI1	11	p11.2	47354860	47378576	1.83277	0.0668371	0.324384	FALSE	FALSE
1896	ENSG00000167395	ZNF646	16	p11.2	31074422	31084196	1.83101	0.0670995	0.324923	FALSE	FALSE
1897	ENSG00000104883	PEX11G	19	p13.2	7476875	7497449	1.83077	0.0671352	0.324923	FALSE	FALSE
1898	ENSG00000163884	KLF15	3	q21.3	126342635	126357442	1.83058	0.0671627	0.324923	FALSE	FALSE
1899	ENSG00000113263	ITK	5	q33.3	157142933	157255191	1.83049	0.067176	0.324923	FALSE	FALSE
1900	ENSG00000121440	PDZRN3	3	p13	73382433	73624940	1.8303	0.0672053	0.324923	FALSE	FALSE
1901	ENSG00000165526	RPUSD4	11	q24.2	126202094	126211692	1.82955	0.0673173	0.325242	FALSE	FALSE
1902	ENSG00000178623	GPR35	2	q37.3	240605431	240631259	1.82823	0.0675151	0.325807	FALSE	FALSE
1903	ENSG00000102910	LONP2	16	q12.1	48244296	48363122	1.82691	0.0677136	0.326568	FALSE	FALSE
1904	ENSG00000113441	LNPEP	5	q15	96935394	97037515	1.82654	0.0677683	0.326734	FALSE	FALSE
1905	ENSG00000187531	SIRT7	17	q25.3	81911939	81921323	1.82614	0.0678286	0.326764	FALSE	FALSE
1906	ENSG00000162551	ALPL	1	p36.12	21509372	21578412	1.82572	0.0678927	0.326942	FALSE	FALSE
1907	ENSG00000157110	RBPMS	8	p12	30384479	30572261	1.82535	0.0679482	0.327111	FALSE	FALSE
1908	ENSG00000143569	UBAP2L	1	q21.3	154220179	154271510	1.82493	0.0680109	0.327251	FALSE	FALSE
1909	ENSG00000101104	PABPC1L	20	q13.12	44910062	44959035	1.82423	0.0681168	0.327629	FALSE	FALSE
1910	ENSG00000214753	HNRNPUL2	11	q12.3	62712630	62727472	1.82289	0.0683202	0.32793	FALSE	FALSE
1911	ENSG00000100599	RIN3	14	q32.12	92513774	92688994	1.82288	0.0683222	0.32793	FALSE	FALSE
1912	ENSG00000128626	MRPS12	19	q13.2	38930548	38933162	1.82195	0.068462	0.32835	FALSE	FALSE
1913	ENSG00000151883	PARP8	5	q11.1	50665899	50846522	1.82149	0.0685318	0.32835	FALSE	FALSE
1914	ENSG00000185862	EVI2B	17	q11.2	31303766	31314112	1.82078	0.0686411	0.32835	FALSE	FALSE
1915	ENSG00000014919	COX15	10	q24.2	99711844	99732100	1.82041	0.0686961	0.32835	FALSE	FALSE
1916	ENSG00000142539	AC020909.1	19	q13.33	50415799	50428409	1.82031	0.0687115	0.32835	FALSE	FALSE
1917	ENSG00000081479	LRP2	2	q31.1	169127109	169362685	1.8198	0.0687895	0.328604	FALSE	FALSE
1918	ENSG00000131620	ANO1	11	q13.3	70078302	70189528	1.81957	0.0688249	0.328676	FALSE	FALSE
1919	ENSG00000116396	KCNC4	1	p13.3	110211343	110283100	1.81905	0.0689042	0.328832	FALSE	FALSE
1920	ENSG00000185163	DDX51	12	q24.33	132136594	132144335	1.81858	0.0689753	0.329003	FALSE	FALSE
1921	ENSG00000185838	GNB1L	22	q11.21	19783224	19854939	1.81821	0.0690324	0.329098	FALSE	FALSE
1922	ENSG00000077312	SNRPA	19	q13.2	40750637	40765389	1.81697	0.0692215	0.329528	FALSE	FALSE
1923	ENSG00000198870	STKLD1	9	q34.2	133376367	133406096	1.81691	0.0692307	0.329528	FALSE	FALSE
1924	ENSG00000127554	GFER	16	p13.3	1984207	1987749	1.81679	0.0692493	0.329528	FALSE	FALSE
1925	ENSG00000157404	KIT	4	q12	54657918	54740715	1.81648	0.0692974	0.329528	FALSE	FALSE
1926	ENSG00000008256	CYTH3	7	p22.1	6161776	6272644	1.8159	0.0693855	0.329587	FALSE	FALSE
1927	ENSG00000148399	DPH7	9	q34.3	137554904	137578935	1.8159	0.069386	0.329587	FALSE	FALSE
1928	ENSG00000162144	CYB561A3	11	q12.2	61348745	61362299	1.81577	0.0694051	0.329587	FALSE	FALSE
1929	ENSG00000086570	FAT2	5	q33.1	151504093	151568944	1.8155	0.0694471	0.329689	FALSE	FALSE
1930	ENSG00000105953	OGDH	7	p13	44606572	44709066	1.81477	0.0695589	0.330059	FALSE	FALSE
1931	ENSG00000114395	CYB561D2	3	p21.31	50350695	50358460	1.81471	0.069568	0.330059	FALSE	FALSE
1932	ENSG00000178057	NDUFAF3	3	p21.31	49020459	49023495	1.81391	0.0696921	0.330462	FALSE	FALSE
1933	ENSG00000181019	NQO1	16	q22.1	69706996	69726951	1.81359	0.0697403	0.330593	FALSE	FALSE
1934	ENSG00000118094	TREH	11	q23.3	118657316	118679690	1.81302	0.0698293	0.33066	FALSE	FALSE
1935	ENSG00000196531	NACA	12	q13.3	56712428	56731628	1.81283	0.0698582	0.33066	FALSE	FALSE
1936	ENSG00000129514	FOXA1	14	q21.1	37589984	37596059	1.8128	0.0698634	0.33066	FALSE	FALSE
1937	ENSG00000185129	PURA	5	q31.3	140107777	140125619	1.81157	0.0700532	0.331057	FALSE	FALSE
1938	ENSG00000125388	GRK4	4	p16.3	2963608	3040747	1.81073	0.0701823	0.331322	FALSE	FALSE
1939	ENSG00000204767	INSYN2B	5	q35.1	169864264	169980740	1.80938	0.0703926	0.331827	FALSE	FALSE
1940	ENSG00000135723	FHOD1	16	q22.1	67229387	67247658	1.80918	0.0704234	0.331875	FALSE	FALSE
1941	ENSG00000166579	NDEL1	17	p13.1	8413131	8490411	1.80897	0.0704563	0.331927	FALSE	FALSE
1942	ENSG00000044090	CUL7	6	p21.1	43037617	43053945	1.80876	0.0704879	0.331927	FALSE	FALSE
1943	ENSG00000198198	SZT2	1	p34.2	43389882	43454247	1.80789	0.0706241	0.332029	FALSE	FALSE
1944	ENSG00000078699	CBFA2T2	20	q11.21	33490075	33650036	1.80774	0.0706473	0.332029	FALSE	FALSE
1945	ENSG00000157014	TATDN2	3	p25.3	10248023	10281218	1.80745	0.0706926	0.332029	FALSE	FALSE
1946	ENSG00000107882	SUFU	10	q24.32	102503987	102633535	1.80744	0.0706935	0.332029	FALSE	FALSE
1947	ENSG00000149922	TBX6	16	p11.2	30085793	30091887	1.80629	0.0708731	0.332528	FALSE	FALSE
1948	ENSG00000118298	CA14	1	q21.2	150257159	150265078	1.80616	0.0708928	0.332528	FALSE	FALSE
1949	ENSG00000139266	MARCH9	12	q14.1	57755098	57760407	1.80563	0.0709761	0.332751	FALSE	FALSE
1950	ENSG00000118579	MED28	4	p15.32	17614631	17634105	1.80375	0.0712706	0.333814	FALSE	FALSE
1951	ENSG00000060558	GNA15	19	p13.3	3136193	3163769	1.80292	0.0714011	0.334133	FALSE	FALSE
1952	ENSG00000175104	TRAF6	11	p12	36487027	36510272	1.80163	0.0716034	0.3349	FALSE	FALSE
1953	ENSG00000162076	FLYWCH2	16	p13.3	2883186	2899382	1.80108	0.0716899	0.3349	FALSE	FALSE
1954	ENSG00000273217	AC008695.1	5	q31.1	131425891	131796983	1.8006	0.0717663	0.335062	FALSE	FALSE
1955	ENSG00000181472	ZBTB2	6	q25.1	151364117	151391548	1.79957	0.0719283	0.335648	FALSE	FALSE
1956	ENSG00000167394	ZNF668	16	p11.2	31060843	31074320	1.79935	0.0719636	0.335648	FALSE	FALSE
1957	ENSG00000198242	RPL23A	17	q11.2	28719393	28724359	1.79934	0.0719654	0.335648	FALSE	FALSE
1958	ENSG00000183793	NPIPA5	16	p13.11	15363624	15381047	1.7991	0.0720026	0.335648	FALSE	FALSE
1959	ENSG00000102572	STK24	13	q32.2	98445185	98577940	1.79901	0.0720169	0.335648	FALSE	FALSE
1960	ENSG00000133316	WDR74	11	q12.3	62832342	62841809	1.79777	0.072214	0.336271	FALSE	FALSE
1961	ENSG00000185453	ZSWIM9	19	q13.33	48170692	48197620	1.79772	0.0722214	0.336271	FALSE	FALSE
1962	ENSG00000196497	IPO4	14	q12	24180219	24188964	1.79764	0.0722342	0.336271	FALSE	FALSE
1963	ENSG00000186918	ZNF395	8	p21.1	28345585	28402701	1.79591	0.0725084	0.336865	FALSE	FALSE
1964	ENSG00000103507	BCKDK	16	p11.2	31106107	31112791	1.79563	0.0725541	0.336979	FALSE	FALSE
1965	ENSG00000140043	PTGR2	14	q24.3	73851844	73886827	1.79523	0.0726163	0.337007	FALSE	FALSE
1966	ENSG00000189430	NCR1	19	q13.42	54906150	54916140	1.79502	0.0726498	0.337007	FALSE	FALSE
1967	ENSG00000180914	OXTR	3	p25.3	8750408	8769628	1.7948	0.0726857	0.337007	FALSE	FALSE
1968	ENSG00000103194	USP10	16	q24.1	84699978	84779922	1.79441	0.0727484	0.33718	FALSE	FALSE
1969	ENSG00000198792	TMEM184B	22	q13.1	38219291	38273034	1.79408	0.0728007	0.33718	FALSE	FALSE
1970	ENSG00000107864	CPEB3	10	q23.32	92046692	92291087	1.79404	0.072807	0.33718	FALSE	FALSE
1971	ENSG00000162419	GMEB1	1	p35.3	28668732	28719353	1.79299	0.0729738	0.337758	FALSE	FALSE
1972	ENSG00000075785	RAB7A	3	q21.3	128726122	128814796	1.79256	0.0730426	0.337892	FALSE	FALSE
1973	ENSG00000211445	GPX3	5	q33.1	151020438	151028993	1.79248	0.0730562	0.337892	FALSE	FALSE
1974	ENSG00000103222	ABCC1	16	p13.11	15949577	16143074	1.79222	0.0730972	0.33794	FALSE	FALSE
1975	ENSG00000106400	ZNHIT1	7	q22.1	101217668	101224190	1.79193	0.0731441	0.33806	FALSE	FALSE
1976	ENSG00000167525	PROCA1	17	q11.2	28703197	28711854	1.79103	0.0732881	0.338531	FALSE	FALSE
1977	ENSG00000158158	CNNM4	2	q11.2	96760902	96811891	1.79086	0.0733163	0.338564	FALSE	FALSE
1978	ENSG00000151665	PIGF	2	p21	46580937	46617119	1.78959	0.0735193	0.339033	FALSE	FALSE
1979	ENSG00000100938	GMPR2	14	q12	24232422	24239242	1.78957	0.0735232	0.339033	FALSE	FALSE
1980	ENSG00000063241	ISOC2	19	q13.42	55452985	55462343	1.78797	0.0737804	0.339538	FALSE	FALSE
1981	ENSG00000197077	KIAA1671	22	q11.23	24952730	25197448	1.78753	0.0738513	0.33967	FALSE	FALSE
1982	ENSG00000107282	APBA1	9	q21.12	69427530	69672306	1.78672	0.0739833	0.339992	FALSE	FALSE
1983	ENSG00000183617	MRPL54	19	p13.3	3762664	3768575	1.78657	0.0740066	0.339992	FALSE	FALSE
1984	ENSG00000163157	TMOD4	1	q21.3	151169986	151176284	1.78655	0.0740108	0.339992	FALSE	FALSE
1985	ENSG00000171163	ZNF692	1	q44	248850006	248859144	1.78624	0.0740604	0.339992	FALSE	FALSE
1986	ENSG00000132016	C19orf57	19	p13.12	13882348	13906452	1.78604	0.0740935	0.339992	FALSE	FALSE
1987	ENSG00000165912	PACSIN3	11	p11.2	47177525	47186443	1.78592	0.0741117	0.339992	FALSE	FALSE
1988	ENSG00000188176	SMTNL2	17	p13.2	4583999	4608319	1.78574	0.0741409	0.340029	FALSE	FALSE
1989	ENSG00000149716	LTO1	11	q13.3	69653076	69675416	1.78524	0.0742227	0.340137	FALSE	FALSE
1990	ENSG00000112531	QKI	6	q26	163414000	163578596	1.78517	0.0742334	0.340137	FALSE	FALSE
1991	ENSG00000119681	LTBP2	14	q24.3	74498170	74612378	1.78505	0.0742537	0.340137	FALSE	FALSE
1992	ENSG00000188785	ZNF548	19	q13.43	57389850	57402992	1.78462	0.0743228	0.340137	FALSE	FALSE
1993	ENSG00000122971	ACADS	12	q24.31	120725735	120740008	1.78429	0.0743759	0.340137	FALSE	FALSE
1994	ENSG00000124143	ARHGAP40	20	q11.23	38601934	38651035	1.7841	0.0744076	0.340178	FALSE	FALSE
1995	ENSG00000129667	RHBDF2	17	q25.1	76470891	76501790	1.78359	0.0744905	0.340178	FALSE	FALSE
1996	ENSG00000127415	IDUA	4	p16.3	986997	1004506	1.78329	0.0745389	0.340302	FALSE	FALSE
1997	ENSG00000117984	CTSD	11	p15.5	1752752	1764573	1.7828	0.0746189	0.340439	FALSE	FALSE
1998	ENSG00000196196	HRCT1	9	p13.3	35906192	35907141	1.78259	0.0746535	0.340439	FALSE	FALSE
1999	ENSG00000205352	PRR13	12	q13.13	53441605	53446645	1.78226	0.0747068	0.340497	FALSE	FALSE
2000	ENSG00000105246	EBI3	19	p13.3	4229498	4237531	1.78131	0.0748626	0.340812	FALSE	FALSE
2001	ENSG00000106479	ZNF862	7	q36.1	149838367	149867479	1.78077	0.0749504	0.340997	FALSE	FALSE
2002	ENSG00000164236	ANKRD33B	5	p15.2	10564330	10657816	1.78067	0.0749667	0.340997	FALSE	FALSE
2003	ENSG00000171853	TRAPPC12	2	p25.3	3379675	3485094	1.78032	0.0750232	0.341157	FALSE	FALSE
2004	ENSG00000141506	PIK3R5	17	p13.1	8878911	8965712	1.77925	0.0751987	0.341569	FALSE	FALSE
2005	ENSG00000170684	ZNF296	19	q13.32	45071500	45076588	1.77866	0.0752948	0.341768	FALSE	FALSE
2006	ENSG00000155111	CDK19	6	q21	110609978	110815958	1.77851	0.0753204	0.341768	FALSE	FALSE
2007	ENSG00000167526	RPL13	16	q24.3	89560657	89566828	1.77773	0.0754478	0.341841	FALSE	FALSE
2008	ENSG00000103657	HERC1	15	q22.31	63608618	63833942	1.77757	0.0754741	0.341841	FALSE	FALSE
2009	ENSG00000175564	UCP3	11	q13.4	74000281	74009435	1.77746	0.0754924	0.341841	FALSE	FALSE
2010	ENSG00000099800	TIMM13	19	p13.3	2425624	2427894	1.77701	0.0755672	0.342083	FALSE	FALSE
2011	ENSG00000124160	NCOA5	20	q13.12	46060985	46089952	1.7767	0.075618	0.342208	FALSE	FALSE
2012	ENSG00000072803	FBXW11	5	q35.1	171861549	172006873	1.77643	0.0756628	0.342228	FALSE	FALSE
2013	ENSG00000043039	BARX2	11	q24.3	129375940	129452279	1.77536	0.0758377	0.342826	FALSE	FALSE
2014	ENSG00000168101	NUDT16L1	16	p13.3	4693694	4695859	1.77457	0.0759693	0.342951	FALSE	FALSE
2015	ENSG00000198728	LDB1	10	q24.32	102107560	102120453	1.77442	0.0759933	0.342951	FALSE	FALSE
2016	ENSG00000114745	GORASP1	3	p22.2	39096659	39108363	1.77429	0.076015	0.342953	FALSE	FALSE
2017	ENSG00000140553	UNC45A	15	q26.1	90930180	90954093	1.77341	0.0761611	0.343515	FALSE	FALSE
2018	ENSG00000147443	DOK2	8	p21.3	21908873	21913860	1.77162	0.076458	0.344468	FALSE	FALSE
2019	ENSG00000138606	SHF	15	q21.1	45167214	45201175	1.77045	0.076653	0.344957	FALSE	FALSE
2020	ENSG00000187778	MCRS1	12	q13.12	49556544	49568153	1.76874	0.0769381	0.345856	FALSE	FALSE
2021	ENSG00000152213	ARL11	13	q14.2	49628299	49633872	1.76828	0.0770145	0.346049	FALSE	FALSE
2022	ENSG00000108465	CDK5RAP3	17	q21.32	47967810	47981774	1.7682	0.0770274	0.346049	FALSE	FALSE
2023	ENSG00000149782	PLCB3	11	q13.1	64251523	64269150	1.76796	0.0770672	0.346049	FALSE	FALSE
2024	ENSG00000161204	ABCF3	3	q27.1	184186023	184194012	1.76702	0.0772253	0.346373	FALSE	FALSE
2025	ENSG00000147536	GINS4	8	p11.21	41529206	41545046	1.7656	0.0774638	0.346582	FALSE	FALSE
2026	ENSG00000172992	DCAKD	17	q21.31	45023340	45061109	1.76509	0.0775487	0.346582	FALSE	FALSE
2027	ENSG00000105248	YJU2	19	p13.3	4247079	4269090	1.76488	0.0775846	0.346582	FALSE	FALSE
2028	ENSG00000196323	ZBTB44	11	q24.3	130226677	130314908	1.76472	0.0776116	0.346582	FALSE	FALSE
2029	ENSG00000181350	LRRC75A	17	p11.2	16441577	16492153	1.76443	0.0776602	0.346582	FALSE	FALSE
2030	ENSG00000115274	INO80B	2	p13.1	74455023	74457960	1.7641	0.0777146	0.346634	FALSE	FALSE
2031	ENSG00000104472	CHRAC1	8	q24.3	140511298	140517137	1.76176	0.078109	0.347917	FALSE	FALSE
2032	ENSG00000161277	THAP8	19	q13.12	36034985	36054762	1.76142	0.0781677	0.34795	FALSE	FALSE
2033	ENSG00000091009	RBM27	5	q32	146203600	146289132	1.76078	0.0782755	0.34804	FALSE	FALSE
2034	ENSG00000146535	GNA12	7	p22.2	2728112	2844324	1.76065	0.0782984	0.34804	FALSE	FALSE
2035	ENSG00000145916	RMND5B	5	q35.3	178130996	178150565	1.76057	0.0783113	0.34804	FALSE	FALSE
2036	ENSG00000185085	INTS5	11	q12.3	62646848	62653302	1.76034	0.0783506	0.348119	FALSE	FALSE
2037	ENSG00000107104	KANK1	9	p24.3	470291	746106	1.75966	0.0784657	0.348246	FALSE	FALSE
2038	ENSG00000095397	WHRN	9	q32	114402080	114505450	1.75862	0.0786419	0.348931	FALSE	FALSE
2039	ENSG00000064961	HMG20B	19	p13.3	3572777	3579088	1.75658	0.0789894	0.34986	FALSE	FALSE
2040	ENSG00000174946	GPR171	3	q25.1	151197832	151203201	1.7565	0.0790024	0.34986	FALSE	FALSE
2041	ENSG00000161405	IKZF3	17	q21.1	39757715	39864188	1.75646	0.07901	0.34986	FALSE	FALSE
2042	ENSG00000135334	AKIRIN2	6	q15	87675072	87702209	1.75637	0.0790249	0.34986	FALSE	FALSE
2043	ENSG00000166323	C11orf65	11	q22.3	108308519	108467531	1.7556	0.0791564	0.349977	FALSE	FALSE
2044	ENSG00000181396	OGFOD3	17	q25.3	82389223	82418637	1.75522	0.0792219	0.350029	FALSE	FALSE
2045	ENSG00000127527	EPS15L1	19	p13.11	16355239	16472085	1.75513	0.0792375	0.350029	FALSE	FALSE
2046	ENSG00000142627	EPHA2	1	p36.13	16124337	16156087	1.75495	0.0792675	0.350066	FALSE	FALSE
2047	ENSG00000132464	ENAM	4	q13.3	70628744	70686816	1.75416	0.0794031	0.350472	FALSE	FALSE
2048	ENSG00000182318	ZSCAN22	19	q13.43	58327019	58342332	1.75361	0.0794976	0.350697	FALSE	FALSE
2049	ENSG00000148814	LRRC27	10	q26.3	132332154	132379918	1.75309	0.0795866	0.350897	FALSE	FALSE
2050	ENSG00000269476	AC010326.2	19	q13.43	57876765	57916591	1.7524	0.0797054	0.351323	FALSE	FALSE
2051	ENSG00000049759	NEDD4L	18	q21.31	58044367	58401540	1.75215	0.0797489	0.351323	FALSE	FALSE
2052	ENSG00000136854	STXBP1	9	q34.11	127579370	127696027	1.75187	0.0797968	0.351406	FALSE	FALSE
2053	ENSG00000250709	CCDC169-SOHLH2	13	q13.3	36168794	36297842	1.75178	0.0798115	0.351406	FALSE	FALSE
2054	ENSG00000188038	NRN1L	16	q22.1	67884805	67888855	1.75165	0.0798348	0.351413	FALSE	FALSE
2055	ENSG00000182902	SLC25A18	22	q11.21	17563439	17590994	1.74985	0.0801446	0.352225	FALSE	FALSE
2056	ENSG00000142459	EVI5L	19	p13.2	7830233	7864976	1.74981	0.0801506	0.352225	FALSE	FALSE
2057	ENSG00000171161	ZNF672	1	q44	248838210	248849517	1.74953	0.0801989	0.352341	FALSE	FALSE
2058	ENSG00000213999	MEF2B	19	p13.11	19145568	19170289	1.7494	0.0802221	0.352346	FALSE	FALSE
2059	ENSG00000257218	GATC	12	q24.31	120446438	120463749	1.74895	0.0802989	0.352438	FALSE	FALSE
2060	ENSG00000196811	CHRNG	2	q37.1	232539727	232546403	1.74845	0.0803866	0.352684	FALSE	FALSE
2061	ENSG00000100802	C14orf93	14	q11.2	22985908	23010166	1.74754	0.0805434	0.353124	FALSE	FALSE
2062	ENSG00000116691	MIIP	1	p36.22	12019466	12032045	1.74736	0.0805751	0.353124	FALSE	FALSE
2063	ENSG00000089060	SLC8B1	12	q24.13	113298759	113359493	1.74731	0.0805838	0.353124	FALSE	FALSE
2064	ENSG00000178826	TMEM139	7	q34	143279957	143288048	1.74723	0.0805969	0.353124	FALSE	FALSE
2065	ENSG00000186638	KIF24	9	p13.3	34252381	34311371	1.74608	0.0807968	0.353712	FALSE	FALSE
2066	ENSG00000104064	GABPB1	15	q21.2	50275392	50355408	1.74503	0.0809789	0.354316	FALSE	FALSE
2067	ENSG00000159111	MRPL10	17	q21.32	47823272	47831534	1.74446	0.0810796	0.354502	FALSE	FALSE
2068	ENSG00000015676	NUDCD3	7	p13	44379121	44490880	1.74293	0.081345	0.354856	FALSE	FALSE
2069	ENSG00000115464	USP34	2	p15	61187463	61470769	1.74227	0.0814618	0.355269	FALSE	FALSE
2070	ENSG00000100324	TAB1	22	q13.1	39399741	39437060	1.74095	0.0816931	0.35611	FALSE	FALSE
2071	ENSG00000011021	CLCN6	1	p36.22	11806096	11848079	1.7409	0.0817005	0.35611	FALSE	FALSE
2072	ENSG00000157216	SSBP3	1	p32.3	54225432	54413479	1.74047	0.0817763	0.356254	FALSE	FALSE
2073	ENSG00000162572	SCNN1D	1	p36.33	1280436	1292029	1.74	0.0818585	0.35649	FALSE	FALSE
2074	ENSG00000151892	GFRA1	10	q25.3	116056925	116273467	1.73978	0.0818969	0.35649	FALSE	FALSE
2075	ENSG00000105258	POLR2I	19	q13.12	36113710	36115346	1.73944	0.0819576	0.356539	FALSE	FALSE
2076	ENSG00000267059	AC005943.1	19	p13.3	1578339	1605445	1.73934	0.0819752	0.356539	FALSE	FALSE
2077	ENSG00000073536	NLE1	17	q12	35128753	35142315	1.73933	0.0819771	0.356539	FALSE	FALSE
2078	ENSG00000100027	YPEL1	22	q11.22	21697544	21735834	1.73904	0.0820284	0.356579	FALSE	FALSE
2079	ENSG00000184640	SEPT9	17	q25.3	77280569	77500596	1.73768	0.0822667	0.357201	FALSE	FALSE
2080	ENSG00000248643	RBM14-RBM4	11	q13.2	66616626	66646469	1.7364	0.082493	0.357729	FALSE	FALSE
2081	ENSG00000073350	LLGL2	17	q25.1	75525080	75575208	1.73598	0.0825666	0.357905	FALSE	FALSE
2082	ENSG00000138381	ASNSD1	2	q32.2	189661385	189670831	1.73494	0.0827509	0.358239	FALSE	FALSE
2083	ENSG00000174697	LEP	7	q32.1	128241284	128257628	1.7339	0.0829366	0.358428	FALSE	FALSE
2084	ENSG00000122203	KIAA1191	5	q35.2	176346061	176361968	1.73333	0.0830374	0.358662	FALSE	FALSE
2085	ENSG00000157823	AP3S2	15	q26.1	89830599	89894638	1.7333	0.0830426	0.358662	FALSE	FALSE
2086	ENSG00000149357	LAMTOR1	11	q13.4	72085895	72103387	1.73265	0.0831583	0.35901	FALSE	FALSE
2087	ENSG00000159140	SON	21	q22.11	33542618	33577481	1.73259	0.0831678	0.35901	FALSE	FALSE
2088	ENSG00000135506	OS9	12	q13.3	57693955	57721557	1.7322	0.0832387	0.359219	FALSE	FALSE
2089	ENSG00000101150	TPD52L2	20	q13.33	63865228	63891545	1.73202	0.0832709	0.359262	FALSE	FALSE
2090	ENSG00000103365	GGA2	16	p12.2	23463542	23521995	1.73108	0.0834377	0.359538	FALSE	FALSE
2091	ENSG00000100197	CYP2D6	22	q13.2	42126499	42130906	1.73103	0.0834466	0.359538	FALSE	FALSE
2092	ENSG00000106006	HOXA6	7	p15.2	27145396	27150603	1.72944	0.0837312	0.360327	FALSE	FALSE
2093	ENSG00000147872	PLIN2	9	p22.1	19108375	19149290	1.72905	0.0838007	0.360484	FALSE	FALSE
2094	ENSG00000144504	ANKMY1	2	q37.3	240479422	240569209	1.72881	0.083843	0.36057	FALSE	FALSE
2095	ENSG00000167895	TMC8	17	q25.3	78130770	78142968	1.72852	0.0838953	0.360581	FALSE	FALSE
2096	ENSG00000172216	CEBPB	20	q13.13	50190734	50192689	1.7283	0.0839344	0.360581	FALSE	FALSE
2097	ENSG00000117000	RLF	1	p34.2	40161373	40240921	1.72491	0.0845435	0.362151	FALSE	FALSE
2098	ENSG00000117640	MTFR1L	1	p36.11	25818640	25832942	1.72444	0.0846277	0.362151	FALSE	FALSE
2099	ENSG00000237765	FAM200B	4	p15.32	15681662	15705565	1.72437	0.0846417	0.362151	FALSE	FALSE
2100	ENSG00000115289	PCGF1	2	p13.1	74505043	74508580	1.72404	0.0846999	0.362151	FALSE	FALSE
2101	ENSG00000157873	TNFRSF14	1	p36.32	2555639	2565382	1.72402	0.0847041	0.362151	FALSE	FALSE
2102	ENSG00000108947	EFNB3	17	p13.1	7705202	7711378	1.72369	0.084764	0.362151	FALSE	FALSE
2103	ENSG00000169564	PCBP1	2	p13.3	70087454	70089203	1.72354	0.0847902	0.362151	FALSE	FALSE
2104	ENSG00000159216	RUNX1	21	q22.12	34787801	36004667	1.72342	0.0848123	0.362151	FALSE	FALSE
2105	ENSG00000135111	TBX3	12	q24.21	114670254	114684164	1.72316	0.0848603	0.362195	FALSE	FALSE
2106	ENSG00000066135	KDM4A	1	p34.2	43650158	43705515	1.72265	0.0849523	0.362433	FALSE	FALSE
2107	ENSG00000170260	ZNF212	7	q36.1	149239651	149255609	1.72211	0.0850487	0.362748	FALSE	FALSE
2108	ENSG00000133805	AMPD3	11	p15.4	10308313	10507579	1.7204	0.0853589	0.363397	FALSE	FALSE
2109	ENSG00000178607	ERN1	17	q23.3	64039142	64130819	1.71968	0.0854899	0.363634	FALSE	FALSE
2110	ENSG00000020633	RUNX3	1	p36.11	24899511	24965121	1.71951	0.085521	0.363634	FALSE	FALSE
2111	ENSG00000173153	ESRRA	11	q13.1	64305572	64316743	1.71918	0.0855818	0.363634	FALSE	FALSE
2112	ENSG00000166436	TRIM66	11	p15.4	8612037	8682694	1.71878	0.0856549	0.363634	FALSE	FALSE
2113	ENSG00000186907	RTN4RL2	11	q12.1	57460549	57477534	1.71861	0.0856854	0.363634	FALSE	FALSE
2114	ENSG00000165233	CARD19	9	q22.31	93096218	93113283	1.71841	0.0857226	0.363634	FALSE	FALSE
2115	ENSG00000144597	EAF1	3	p25.1	15427355	15450635	1.71804	0.0857894	0.363634	FALSE	FALSE
2116	ENSG00000092529	CAPN3	15	q15.1	42359500	42412318	1.71785	0.0858239	0.363634	FALSE	FALSE
2117	ENSG00000105879	CBLL1	7	q22.3	107743697	107761667	1.71755	0.0858794	0.363634	FALSE	FALSE
2118	ENSG00000162896	PIGR	1	q32.1	206928518	206946466	1.71752	0.0858842	0.363634	FALSE	FALSE
2119	ENSG00000103145	HCFC1R1	16	p13.3	3022620	3024286	1.71724	0.0859357	0.363634	FALSE	FALSE
2120	ENSG00000103253	HAGHL	16	p13.3	726936	735525	1.71723	0.0859369	0.363634	FALSE	FALSE
2121	ENSG00000159335	PTMS	12	p13.31	6765516	6770952	1.71716	0.0859505	0.363634	FALSE	FALSE
2122	ENSG00000196588	MRTFA	22	q13.2	40410281	40636702	1.71712	0.0859573	0.363634	FALSE	FALSE
2123	ENSG00000133884	DPF2	11	q13.1	65333754	65353249	1.71582	0.0861946	0.364181	FALSE	FALSE
2124	ENSG00000079974	RABL2B	22	q13.33	50767501	50783663	1.71561	0.0862342	0.364231	FALSE	FALSE
2125	ENSG00000198218	QRICH1	3	p21.31	49029707	49094363	1.71482	0.0863788	0.364389	FALSE	FALSE
2126	ENSG00000101193	GID8	20	q13.33	62938119	62948475	1.71426	0.0864814	0.364414	FALSE	FALSE
2127	ENSG00000124120	TTPAL	20	q13.12	44475886	44494603	1.71412	0.0865075	0.364428	FALSE	FALSE
2128	ENSG00000177674	AGTRAP	1	p36.22	11736084	11754802	1.71348	0.0866243	0.364729	FALSE	FALSE
2129	ENSG00000160551	TAOK1	17	q11.2	29390464	29551904	1.71289	0.0867328	0.364952	FALSE	FALSE
2130	ENSG00000198815	FOXJ3	1	p34.2	42176539	42335877	1.71282	0.0867454	0.364952	FALSE	FALSE
2131	ENSG00000146963	LUC7L2	7	q34	139340359	139423457	1.71259	0.0867879	0.364964	FALSE	FALSE
2132	ENSG00000154001	PPP2R5E	14	q23.2	63371357	63543374	1.7121	0.0868781	0.364964	FALSE	FALSE
2133	ENSG00000156968	MPV17L	16	p13.11	15395754	15413268	1.71178	0.0869375	0.364964	FALSE	FALSE
2134	ENSG00000136536	MARCH7	2	q24.2	159712457	159771027	1.71164	0.0869627	0.364964	FALSE	FALSE
2135	ENSG00000182919	C11orf54	11	q21	93741591	93764749	1.7115	0.0869893	0.364964	FALSE	FALSE
2136	ENSG00000148143	ZNF462	9	q31.2	106863097	107013634	1.71131	0.0870243	0.36498	FALSE	FALSE
2137	ENSG00000175274	TP53I11	11	p11.2	44885903	44951306	1.71006	0.0872552	0.365645	FALSE	FALSE
2138	ENSG00000197363	ZNF517	8	q24.3	144798876	144811169	1.70973	0.0873166	0.365645	FALSE	FALSE
2139	ENSG00000184371	CSF1	1	p13.3	109910242	109930992	1.70815	0.0876089	0.366149	FALSE	FALSE
2140	ENSG00000185561	TLCD2	17	p13.3	1702790	1710438	1.70813	0.0876114	0.366149	FALSE	FALSE
2141	ENSG00000164164	OTUD4	4	q31.21	145110838	145180161	1.70802	0.0876325	0.366149	FALSE	FALSE
2142	ENSG00000173230	GOLGB1	3	q13.33	121663199	121749767	1.70704	0.0878151	0.366386	FALSE	FALSE
2143	ENSG00000186567	CEACAM19	19	q13.31	44662278	44684359	1.7063	0.0879519	0.366691	FALSE	FALSE
2144	ENSG00000169976	SF3B5	6	q24.2	144094881	144095573	1.70628	0.0879566	0.366691	FALSE	FALSE
2145	ENSG00000177025	C19orf18	19	q13.43	57958437	57974534	1.7058	0.088046	0.366969	FALSE	FALSE
2146	ENSG00000188186	LAMTOR4	7	q22.1	100148907	100155944	1.70535	0.0881286	0.367105	FALSE	FALSE
2147	ENSG00000083828	ZNF586	19	q13.43	57769655	57819939	1.70521	0.0881544	0.367105	FALSE	FALSE
2148	ENSG00000130699	TAF4	20	q13.33	61953469	62065810	1.70481	0.0882295	0.367105	FALSE	FALSE
2149	ENSG00000131368	MRPS25	3	p25.1	15042460	15065335	1.70437	0.0883119	0.367105	FALSE	FALSE
2150	ENSG00000177352	CCDC71	3	p21.31	49162535	49166321	1.70398	0.0883857	0.367105	FALSE	FALSE
2151	ENSG00000133256	PDE6B	4	p16.3	625584	670782	1.70384	0.0884108	0.367105	FALSE	FALSE
2152	ENSG00000124155	PIGT	20	q13.12	45416067	45456934	1.70366	0.0884438	0.367105	FALSE	FALSE
2153	ENSG00000091138	SLC26A3	7	q31.1	107765467	107803225	1.7019	0.0887743	0.367551	FALSE	FALSE
2154	ENSG00000138111	MFSD13A	10	q24.32	102461395	102477045	1.70189	0.0887751	0.367551	FALSE	FALSE
2155	ENSG00000172375	C2CD2L	11	q23.3	119102198	119118544	1.70187	0.0887798	0.367551	FALSE	FALSE
2156	ENSG00000114861	FOXP1	3	p13	70952817	71583993	1.7016	0.08883	0.367664	FALSE	FALSE
2157	ENSG00000100461	RBM23	14	q11.2	22893206	22919184	1.70079	0.0889827	0.367701	FALSE	FALSE
2158	ENSG00000139835	GRTP1	13	q34	113324164	113364148	1.70071	0.0889976	0.367701	FALSE	FALSE
2159	ENSG00000132768	DPH2	1	p34.1	43970000	43973369	1.70065	0.0890085	0.367701	FALSE	FALSE
2160	ENSG00000142233	NTN5	19	q13.33	48661407	48673081	1.7	0.0891312	0.367964	FALSE	FALSE
2161	ENSG00000165688	PMPCA	9	q34.3	136410570	136423761	1.69906	0.0893086	0.368452	FALSE	FALSE
2162	ENSG00000175662	TOM1L2	17	p11.2	17843511	17972422	1.69829	0.0894539	0.368452	FALSE	FALSE
2163	ENSG00000162407	PLPP3	1	p32.2	56494747	56645301	1.69768	0.0895679	0.368452	FALSE	FALSE
2164	ENSG00000205138	SDHAF1	19	q13.12	35995199	35996315	1.69768	0.0895688	0.368452	FALSE	FALSE
2165	ENSG00000171346	KRT15	17	q21.2	41513743	41522529	1.69748	0.0896057	0.368452	FALSE	FALSE
2166	ENSG00000198369	SPRED2	2	p14	65310851	65432637	1.69737	0.0896273	0.368452	FALSE	FALSE
2167	ENSG00000112365	ZBTB24	6	q21	109462594	109483237	1.69734	0.0896316	0.368452	FALSE	FALSE
2168	ENSG00000080845	DLGAP4	20	q11.23	36306336	36528637	1.69668	0.0897565	0.368652	FALSE	FALSE
2169	ENSG00000105202	FBL	19	q13.2	39834458	39846414	1.69578	0.0899278	0.368885	FALSE	FALSE
2170	ENSG00000180346	TIGD2	4	q22.1	89111500	89114899	1.69545	0.0899892	0.369043	FALSE	FALSE
2171	ENSG00000140577	CRTC3	15	q26.1	90529925	90645345	1.69524	0.0900305	0.369107	FALSE	FALSE
2172	ENSG00000158850	B4GALT3	1	q23.3	161171310	161177968	1.69513	0.0900507	0.369107	FALSE	FALSE
2173	ENSG00000269858	EGLN2	19	q13.2	40798996	40808433	1.69476	0.0901202	0.369298	FALSE	FALSE
2174	ENSG00000043462	LCP2	5	q35.1	170246237	170298227	1.69432	0.0902049	0.369456	FALSE	FALSE
2175	ENSG00000163811	WDR43	2	p23.2	28894643	28948222	1.69385	0.0902935	0.369563	FALSE	FALSE
2176	ENSG00000213020	ZNF611	19	q13.41	52702813	52735073	1.69382	0.0902999	0.369563	FALSE	FALSE
2177	ENSG00000164877	MICALL2	7	p22.3	1428465	1459502	1.69355	0.0903502	0.369582	FALSE	FALSE
2178	ENSG00000107863	ARHGAP21	10	p12.1	24583609	24723668	1.69263	0.0905259	0.369829	FALSE	FALSE
2179	ENSG00000182923	CEP63	3	q22.2	134485721	134575017	1.69238	0.0905744	0.369858	FALSE	FALSE
2180	ENSG00000187764	SEMA4D	9	q22.2	89360787	89498130	1.69222	0.0906043	0.369868	FALSE	FALSE
2181	ENSG00000117222	RBBP5	1	q32.1	205086142	205122015	1.69137	0.0907665	0.370157	FALSE	FALSE
2182	ENSG00000149136	SSRP1	11	q12.1	57325985	57335877	1.69136	0.0907672	0.370157	FALSE	FALSE
2183	ENSG00000141644	MBD1	18	q21.1	50266882	50281774	1.6909	0.0908552	0.370422	FALSE	FALSE
2184	ENSG00000072958	AP1M1	19	p13.11	16197578	16245907	1.69061	0.0909108	0.370555	FALSE	FALSE
2185	ENSG00000135912	TTLL4	2	q35	218710845	218755416	1.69007	0.091014	0.370755	FALSE	FALSE
2186	ENSG00000067369	TP53BP1	15	q15.3	43403061	43510728	1.68975	0.0910753	0.370755	FALSE	FALSE
2187	ENSG00000144711	IQSEC1	3	p25.1	12897220	13283281	1.68975	0.0910757	0.370755	FALSE	FALSE
2188	ENSG00000197594	ENPP1	6	q23.2	131808016	131895155	1.68968	0.0910897	0.370755	FALSE	FALSE
2189	ENSG00000108298	RPL19	17	q12	39200283	39204732	1.68925	0.0911717	0.370867	FALSE	FALSE
2190	ENSG00000100243	CYB5R3	22	q13.2	42617840	42649568	1.68902	0.0912152	0.37095	FALSE	FALSE
2191	ENSG00000164715	LMTK2	7	q21.3	98106885	98209633	1.68755	0.091497	0.371387	FALSE	FALSE
2192	ENSG00000182372	CLN8	8	p23.3	1755778	1801711	1.68744	0.091519	0.371387	FALSE	FALSE
2193	ENSG00000171608	PIK3CD	1	p36.22	9651732	9729114	1.68721	0.0915625	0.371387	FALSE	FALSE
2194	ENSG00000267618	RAD51L3-RFFL	17	q12	35011349	35121493	1.6859	0.0918142	0.372045	FALSE	FALSE
2195	ENSG00000154134	ROBO3	11	q24.2	124865386	124881470	1.68462	0.0920628	0.372191	FALSE	FALSE
2196	ENSG00000183495	EP400	12	q24.33	131949920	132081102	1.68372	0.0922351	0.372478	FALSE	FALSE
2197	ENSG00000107140	TESK1	9	p13.3	35605305	35610041	1.68365	0.0922496	0.372478	FALSE	FALSE
2198	ENSG00000197562	RAB40C	16	p13.3	589357	629272	1.68317	0.0923412	0.372531	FALSE	FALSE
2199	ENSG00000132017	DCAF15	19	p13.12	13952492	13961449	1.68312	0.0923525	0.372531	FALSE	FALSE
2200	ENSG00000169223	LMAN2	5	q35.3	177331562	177351852	1.68303	0.0923684	0.372531	FALSE	FALSE
2201	ENSG00000166128	RAB8B	15	q22.2	63189469	63267782	1.68231	0.0925083	0.37294	FALSE	FALSE
2202	ENSG00000109062	SLC9A3R1	17	q25.1	74748652	74769353	1.68227	0.0925162	0.37294	FALSE	FALSE
2203	ENSG00000178691	SUZ12	17	q11.2	31937018	32001045	1.68096	0.0927707	0.373594	FALSE	FALSE
2204	ENSG00000185432	METTL7A	12	q13.12	50923472	50932517	1.68073	0.0928147	0.373608	FALSE	FALSE
2205	ENSG00000145414	NAF1	4	q32.2	163110073	163166921	1.68058	0.0928445	0.373608	FALSE	FALSE
2206	ENSG00000144283	PKP4	2	q24.1	158456964	158682879	1.67951	0.0930533	0.374079	FALSE	FALSE
2207	ENSG00000213380	COG8	16	q22.1	69320140	69339667	1.6793	0.0930943	0.374145	FALSE	FALSE
2208	ENSG00000144567	RETREG2	2	q35	219176225	219185479	1.67814	0.093319	0.374714	FALSE	FALSE
2209	ENSG00000121775	TMEM39B	1	p35.2	32072031	32102866	1.67809	0.0933292	0.374714	FALSE	FALSE
2210	ENSG00000269711	AC008763.3	19	p13.2	7678501	7682854	1.67705	0.0935324	0.375212	FALSE	FALSE
2211	ENSG00000143368	SF3B4	1	q21.2	149923317	149928344	1.67698	0.0935465	0.375212	FALSE	FALSE
2212	ENSG00000099622	CIRBP	19	p13.3	1259384	1274880	1.6767	0.0936016	0.37531	FALSE	FALSE
2213	ENSG00000148926	ADM	11	p15.4	10304680	10307397	1.67662	0.0936175	0.37531	FALSE	FALSE
2214	ENSG00000083838	ZNF446	19	q13.43	58474017	58481230	1.67621	0.0936969	0.375441	FALSE	FALSE
2215	ENSG00000157933	SKI	1	p36.33	2228695	2310119	1.67441	0.094051	0.376319	FALSE	FALSE
2216	ENSG00000172831	CES2	16	q22.1	66934444	66945096	1.67437	0.0940586	0.376319	FALSE	FALSE
2217	ENSG00000185630	PBX1	1	q23.3	164555584	164899296	1.67393	0.0941441	0.376319	FALSE	FALSE
2218	ENSG00000117298	ECE1	1	p36.12	21217247	21345572	1.67387	0.0941558	0.376319	FALSE	FALSE
2219	ENSG00000166578	IQCD	12	q24.13	113195441	113221094	1.67276	0.0943752	0.376741	FALSE	FALSE
2220	ENSG00000137822	TUBGCP4	15	q15.3	43369221	43409771	1.67265	0.094396	0.376741	FALSE	FALSE
2221	ENSG00000166225	FRS2	12	q15	69470349	69579789	1.67246	0.0944342	0.3768	FALSE	FALSE
2222	ENSG00000010818	HIVEP2	6	q24.2	142751467	142956698	1.67215	0.0944938	0.376944	FALSE	FALSE
2223	ENSG00000006744	ELAC2	17	p12	12992391	13018187	1.67182	0.0945591	0.377111	FALSE	FALSE
2224	ENSG00000105053	VRK3	19	q13.33	49976467	50025946	1.67163	0.0945976	0.377171	FALSE	FALSE
2225	ENSG00000104332	SFRP1	8	p11.21	41261958	41309497	1.67067	0.0947859	0.377664	FALSE	FALSE
2226	ENSG00000162368	CMPK1	1	p33	47333797	47378839	1.67064	0.0947919	0.377664	FALSE	FALSE
2227	ENSG00000163491	NEK10	3	p24.1	27110085	27369460	1.67053	0.0948152	0.377664	FALSE	FALSE
2228	ENSG00000162413	KLHL21	1	p36.31	6590724	6614607	1.66959	0.0950003	0.378065	FALSE	FALSE
2229	ENSG00000167987	VPS37C	11	q12.2	61130256	61161617	1.66938	0.0950422	0.378065	FALSE	FALSE
2230	ENSG00000130338	TULP4	6	q25.3	158232236	158511828	1.66938	0.0950428	0.378065	FALSE	FALSE
2231	ENSG00000033327	GAB2	11	q14.1	78215297	78418348	1.66758	0.0953992	0.378865	FALSE	FALSE
2232	ENSG00000121270	ABCC11	16	q12.1	48166910	48247568	1.66654	0.0956069	0.379338	FALSE	FALSE
2233	ENSG00000154767	XPC	3	p25.1	14145147	14178783	1.6662	0.0956728	0.379338	FALSE	FALSE
2234	ENSG00000104894	CD37	19	q13.33	49335171	49343335	1.66616	0.0956808	0.379338	FALSE	FALSE
2235	ENSG00000077235	GTF3C1	16	p12.1	27459555	27549913	1.66612	0.0956898	0.379338	FALSE	FALSE
2236	ENSG00000166126	AMN	14	q32.32	102922656	102933596	1.66603	0.095707	0.379338	FALSE	FALSE
2237	ENSG00000095574	IKZF5	10	q26.13	122990806	123008817	1.66555	0.0958021	0.379621	FALSE	FALSE
2238	ENSG00000105227	PRX	19	q13.2	40393768	40413366	1.6648	0.0959527	0.38003	FALSE	FALSE
2239	ENSG00000204120	GIGYF2	2	q37.1	232697299	232860575	1.66445	0.0960227	0.380094	FALSE	FALSE
2240	ENSG00000186834	HEXIM1	17	q21.31	45148502	45152101	1.66436	0.0960397	0.380094	FALSE	FALSE
2241	ENSG00000163357	DCST1	1	q21.3	155033824	155050930	1.66372	0.0961683	0.380509	FALSE	FALSE
2242	ENSG00000249115	HAUS5	19	q13.12	35612744	35625349	1.66259	0.0963942	0.381096	FALSE	FALSE
2243	ENSG00000127191	TRAF2	9	q34.3	136881912	136926607	1.66188	0.0965366	0.381096	FALSE	FALSE
2244	ENSG00000147804	SLC39A4	8	q24.3	144409742	144416895	1.6618	0.0965535	0.381096	FALSE	FALSE
2245	ENSG00000272916	AC022400.6	10	q22.2	73796514	73811651	1.66101	0.0967113	0.381423	FALSE	FALSE
2246	ENSG00000043143	JADE2	5	q31.1	134524312	134583230	1.66091	0.0967312	0.381423	FALSE	FALSE
2247	ENSG00000188372	ZP3	7	q11.23	76397518	76442071	1.66022	0.0968705	0.381616	FALSE	FALSE
2248	ENSG00000123815	COQ8B	19	q13.2	40691529	40718207	1.65939	0.0970378	0.381696	FALSE	FALSE
2249	ENSG00000117280	RAB29	1	q32.1	205767986	205775460	1.6591	0.0970947	0.381827	FALSE	FALSE
2250	ENSG00000161036	LRWD1	7	q22.1	102464929	102473168	1.65875	0.0971664	0.381957	FALSE	FALSE
2251	ENSG00000205143	ARID3C	9	p13.3	34621379	34628107	1.65859	0.0971991	0.381957	FALSE	FALSE
2252	ENSG00000176973	FAM89B	11	q13.1	65572349	65574198	1.65748	0.0974228	0.382556	FALSE	FALSE
2253	ENSG00000186160	CYP4Z1	1	p33	47067488	47118319	1.6571	0.097499	0.382727	FALSE	FALSE
2254	ENSG00000116685	KIAA2013	1	p36.22	11919591	11926428	1.65676	0.0975674	0.38275	FALSE	FALSE
2255	ENSG00000143761	ARF1	1	q42.13	228082660	228099212	1.65603	0.0977153	0.383237	FALSE	FALSE
2256	ENSG00000033100	CHPF2	7	q36.1	151232489	151238827	1.65544	0.097835	0.383378	FALSE	FALSE
2257	ENSG00000187555	USP7	16	p13.2	8892094	8964514	1.65472	0.0979819	0.383627	FALSE	FALSE
2258	ENSG00000178562	CD28	2	q33.2	203706475	203738912	1.65436	0.0980543	0.383817	FALSE	FALSE
2259	ENSG00000268434	AC011530.1	19	q13.32	45779437	45785973	1.65315	0.0982997	0.384404	FALSE	FALSE
2260	ENSG00000142252	GEMIN7	19	q13.32	45079195	45091524	1.65274	0.0983841	0.38446	FALSE	FALSE
2261	ENSG00000273269	AC073283.3	2	p21	47065941	47176511	1.65271	0.0983899	0.38446	FALSE	FALSE
2262	ENSG00000100316	RPL3	22	q13.1	39312882	39320389	1.65259	0.0984142	0.38446	FALSE	FALSE
2263	ENSG00000259224	SLC35G6	17	p13.1	7481332	7483496	1.65219	0.098496	0.38446	FALSE	FALSE
2264	ENSG00000168118	RAB4A	1	q42.13	229271062	229305894	1.65216	0.0985013	0.38446	FALSE	FALSE
2265	ENSG00000111540	RAB5B	12	q13.2	55973913	55996683	1.65214	0.0985054	0.38446	FALSE	FALSE
2266	ENSG00000099308	MAST3	19	p13.11	18097793	18151692	1.65197	0.0985397	0.384501	FALSE	FALSE
2267	ENSG00000037757	MRI1	19	p13.13	13764532	13774282	1.65148	0.09864	0.38462	FALSE	FALSE
2268	ENSG00000188897	AC099489.1	16	p13.13	11359845	11527245	1.65134	0.0986688	0.38462	FALSE	FALSE
2269	ENSG00000232859	LYRM9	17	q11.2	27878314	27894752	1.65079	0.0987824	0.384888	FALSE	FALSE
2270	ENSG00000145451	GLRA3	4	q34.1	174636914	174829314	1.65016	0.0989105	0.38516	FALSE	FALSE
2271	ENSG00000164855	TMEM184A	7	p22.3	1542235	1560821	1.65009	0.0989242	0.38516	FALSE	FALSE
2272	ENSG00000146826	C7orf43	7	q22.1	100154420	100158715	1.64931	0.0990849	0.385367	FALSE	FALSE
2273	ENSG00000162819	BROX	1	q41	222712553	222735196	1.64925	0.0990972	0.385367	FALSE	FALSE
2274	ENSG00000105281	SLC1A5	19	q13.32	46774883	46788594	1.64879	0.0991907	0.385402	FALSE	FALSE
2275	ENSG00000172183	ISG20	15	q26.1	88636153	88656483	1.64878	0.0991937	0.385402	FALSE	FALSE
2276	ENSG00000155252	PI4K2A	10	q24.2	97640686	97676434	1.64759	0.099436	0.386046	FALSE	FALSE
2277	ENSG00000122386	ZNF205	16	p13.3	3112560	3120517	1.64712	0.0995337	0.386136	FALSE	FALSE
2278	ENSG00000087111	PIGS	17	q11.2	28553383	28571872	1.64702	0.0995545	0.386136	FALSE	FALSE
2279	ENSG00000167280	ENGASE	17	q25.3	79074939	79088599	1.64668	0.0996241	0.386203	FALSE	FALSE
2280	ENSG00000196917	HCAR1	12	q24.31	122726076	122730843	1.64644	0.0996736	0.386244	FALSE	FALSE
2281	ENSG00000205730	ITPRIPL2	16	p12.3	19113932	19121629	1.64596	0.099772	0.386496	FALSE	FALSE
2282	ENSG00000169220	RGS14	5	q35.3	177357837	177372601	1.64545	0.0998775	0.386703	FALSE	FALSE
2283	ENSG00000149932	TMEM219	16	p11.2	29940885	29973052	1.64535	0.0998974	0.386703	FALSE	FALSE
2284	ENSG00000161011	SQSTM1	5	q35.3	179806398	179838078	1.64483	0.100004	0.387023	FALSE	FALSE
2285	ENSG00000184465	WDR27	6	q27	169457212	169702067	1.64268	0.10045	0.388145	FALSE	FALSE
2286	ENSG00000248235	AC037459.1	8	p21.3	22589274	22602084	1.64261	0.100463	0.388145	FALSE	FALSE
2287	ENSG00000176390	CRLF3	17	q11.2	30769388	30824776	1.64229	0.100529	0.388215	FALSE	FALSE
2288	ENSG00000141580	WDR45B	17	q25.3	82614562	82648553	1.64096	0.100806	0.389015	FALSE	FALSE
2289	ENSG00000203734	ECT2L	6	q24.1	138795926	138904070	1.64088	0.100822	0.389015	FALSE	FALSE
2290	ENSG00000189114	BLOC1S3	19	q13.32	45178745	45181801	1.64083	0.100833	0.389015	FALSE	FALSE
2291	ENSG00000161526	SAP30BP	17	q25.1	75667116	75708062	1.64002	0.101	0.389285	FALSE	FALSE
2292	ENSG00000069020	MAST4	5	q12.3	66596361	67169595	1.63951	0.101106	0.389296	FALSE	FALSE
2293	ENSG00000105699	LSR	19	q13.12	35248330	35267964	1.63938	0.101134	0.389296	FALSE	FALSE
2294	ENSG00000239306	RBM14	11	q13.2	66616582	66627347	1.63927	0.101158	0.389296	FALSE	FALSE
2295	ENSG00000124164	VAPB	20	q13.32	58389122	58451101	1.63906	0.101201	0.389296	FALSE	FALSE
2296	ENSG00000115112	TFCP2L1	2	q14.2	121216587	121285207	1.63892	0.101231	0.389296	FALSE	FALSE
2297	ENSG00000142534	RPS11	19	q13.33	49496365	49499689	1.63837	0.101344	0.389396	FALSE	FALSE
2298	ENSG00000143224	PPOX	1	q23.3	161166410	161178013	1.63812	0.101397	0.389509	FALSE	FALSE
2299	ENSG00000104133	SPG11	15	q21.1	44562696	44663678	1.6379	0.101444	0.389593	FALSE	FALSE
2300	ENSG00000150977	RILPL2	12	q24.31	123410683	123436717	1.63773	0.101478	0.389635	FALSE	FALSE
2301	ENSG00000108423	TUBD1	17	q23.1	59859482	59892945	1.63727	0.101575	0.389649	FALSE	FALSE
2302	ENSG00000197694	SPTAN1	9	q34.11	128552558	128633662	1.637	0.101631	0.389649	FALSE	FALSE
2303	ENSG00000175029	CTBP2	10	q26.13	124984317	125161170	1.63667	0.1017	0.389649	FALSE	FALSE
2304	ENSG00000103199	ZNF500	16	p13.3	4748239	4767624	1.63475	0.102101	0.390848	FALSE	FALSE
2305	ENSG00000174996	KLC2	11	q13.2	66257294	66267860	1.63337	0.102392	0.391313	FALSE	FALSE
2306	ENSG00000134452	FBH1	10	p15.1	5890203	5937594	1.63333	0.102399	0.391313	FALSE	FALSE
2307	ENSG00000174233	ADCY6	12	q13.12	48766194	48789037	1.63311	0.102445	0.391384	FALSE	FALSE
2308	ENSG00000241399	CD302	2	q24.2	159768630	159798255	1.63261	0.102552	0.391699	FALSE	FALSE
2309	ENSG00000169627	BOLA2B	16	p11.2	30192934	30194306	1.63237	0.102601	0.391699	FALSE	FALSE
2310	ENSG00000102981	PARD6A	16	q22.1	67660946	67662778	1.63196	0.102688	0.391939	FALSE	FALSE
2311	ENSG00000105127	AKAP8	19	p13.12	15353385	15379798	1.63127	0.102833	0.392214	FALSE	FALSE
2312	ENSG00000180354	MTURN	7	p14.3	30134810	30162762	1.6311	0.10287	0.392215	FALSE	FALSE
2313	ENSG00000136874	STX17	9	q31.1	99906633	99970341	1.63092	0.102906	0.392215	FALSE	FALSE
2314	ENSG00000152580	IGSF10	3	q25.1	151425384	151458709	1.63001	0.1031	0.392579	FALSE	FALSE
2315	ENSG00000204149	AGAP6	10	q11.23	49982190	50010499	1.62974	0.103156	0.392644	FALSE	FALSE
2316	ENSG00000132823	OSER1	20	q13.12	44196496	44210791	1.6297	0.103165	0.392644	FALSE	FALSE
2317	ENSG00000133030	MPRIP	17	p11.2	17042545	17217679	1.62954	0.1032	0.392682	FALSE	FALSE
2318	ENSG00000240230	COX19	7	p22.3	898778	975599	1.62832	0.103457	0.393011	FALSE	FALSE
2319	ENSG00000166170	BAG5	14	q32.33	103556544	103562831	1.62716	0.103703	0.39358	FALSE	FALSE
2320	ENSG00000189013	KIR2DL4	19	q13.42	54803535	54814517	1.62715	0.103705	0.39358	FALSE	FALSE
2321	ENSG00000167363	FN3K	17	q25.3	82735575	82751197	1.62689	0.10376	0.393696	FALSE	FALSE
2322	ENSG00000213988	ZNF90	19	p12	20077994	20127076	1.62595	0.10396	0.39427	FALSE	FALSE
2323	ENSG00000188783	PRELP	1	q32.1	203475828	203491352	1.62465	0.104238	0.39502	FALSE	FALSE
2324	ENSG00000181029	TRAPPC5	19	p13.2	7680843	7687703	1.62456	0.104256	0.39502	FALSE	FALSE
2325	ENSG00000149806	FAU	11	q13.1	65120628	65122473	1.62403	0.104369	0.395355	FALSE	FALSE
2326	ENSG00000254995	STX16-NPEPL1	20	q13.32	58651434	58715410	1.62204	0.104795	0.396222	FALSE	FALSE
2327	ENSG00000140650	PMM2	16	p13.2	8788823	8849331	1.622	0.104803	0.396222	FALSE	FALSE
2328	ENSG00000131149	GSE1	16	q24.1	85169525	85676204	1.62191	0.104822	0.396222	FALSE	FALSE
2329	ENSG00000118960	HS1BP3	2	p24.1	20560448	20651089	1.62119	0.104978	0.396446	FALSE	FALSE
2330	ENSG00000211584	SLC48A1	12	q13.11	47753916	47782753	1.62005	0.105221	0.396963	FALSE	FALSE
2331	ENSG00000108671	PSMD11	17	q11.2	32444261	32483318	1.62003	0.105227	0.396963	FALSE	FALSE
2332	ENSG00000143258	USP21	1	q23.3	161159450	161165723	1.61898	0.105451	0.397114	FALSE	FALSE
2333	ENSG00000131697	NPHP4	1	p36.31	5862811	5992473	1.61847	0.105562	0.397248	FALSE	FALSE
2334	ENSG00000168807	SNTB2	16	q22.1	69187129	69309052	1.6175	0.10577	0.397646	FALSE	FALSE
2335	ENSG00000100227	POLDIP3	22	q13.2	42583721	42614962	1.61741	0.10579	0.397646	FALSE	FALSE
2336	ENSG00000002919	SNX11	17	q21.32	48103357	48123074	1.61662	0.10596	0.398007	FALSE	FALSE
2337	ENSG00000165282	PIGO	9	p13.3	35088688	35096601	1.61619	0.106053	0.398145	FALSE	FALSE
2338	ENSG00000090565	RAB11FIP3	16	p13.3	425619	523011	1.61498	0.106315	0.398173	FALSE	FALSE
2339	ENSG00000131067	GGT7	20	q11.22	34844720	34872860	1.61495	0.106321	0.398173	FALSE	FALSE
2340	ENSG00000100099	HPS4	22	q12.1	26443423	26483837	1.61435	0.106452	0.398199	FALSE	FALSE
2341	ENSG00000182568	SATB1	3	p24.3	18345387	18445588	1.61429	0.106464	0.398199	FALSE	FALSE
2342	ENSG00000188191	PRKAR1B	7	p22.3	549197	727650	1.61426	0.106471	0.398199	FALSE	FALSE
2343	ENSG00000251357	AP000350.4	22	q11.23	23862188	23895223	1.61421	0.106481	0.398199	FALSE	FALSE
2344	ENSG00000069345	DNAJA2	16	q11.2	46955362	46973788	1.61321	0.106699	0.398699	FALSE	FALSE
2345	ENSG00000165424	ZCCHC24	10	q22.3	79382325	79445627	1.6118	0.107005	0.399504	FALSE	FALSE
2346	ENSG00000141349	G6PC3	17	q21.31	44070735	44076344	1.60997	0.107405	0.400718	FALSE	FALSE
2347	ENSG00000091157	WDR7	18	q21.31	56651343	57036606	1.60975	0.107451	0.400779	FALSE	FALSE
2348	ENSG00000153246	PLA2R1	2	q24.2	159932006	160062610	1.60967	0.107471	0.400779	FALSE	FALSE
2349	ENSG00000167705	RILP	17	p13.3	1646145	1650077	1.60927	0.107557	0.400927	FALSE	FALSE
2350	ENSG00000129535	NRL	14	q12	24080107	24115014	1.60922	0.107569	0.400927	FALSE	FALSE
2351	ENSG00000114904	NEK4	3	p21.1	52708449	52770949	1.60878	0.107665	0.400927	FALSE	FALSE
2352	ENSG00000130227	XPO7	8	p21.3	21919671	22006585	1.60869	0.107685	0.400927	FALSE	FALSE
2353	ENSG00000075151	EIF4G3	1	p36.12	20806292	21176888	1.60829	0.107772	0.400986	FALSE	FALSE
2354	ENSG00000148840	PPRC1	10	q24.32	102132994	102150331	1.60827	0.107776	0.400986	FALSE	FALSE
2355	ENSG00000189233	NUGGC	8	p21.1	28021964	28083871	1.60807	0.107819	0.401055	FALSE	FALSE
2356	ENSG00000159023	EPB41	1	p35.3	28887091	29120046	1.60544	0.108398	0.40189	FALSE	FALSE
2357	ENSG00000112599	GUCA1B	6	p21.1	42184401	42194916	1.60537	0.108412	0.40189	FALSE	FALSE
2358	ENSG00000205744	DENND1C	19	p13.3	6467207	6482557	1.60476	0.108548	0.401999	FALSE	FALSE
2359	ENSG00000183542	KLRC4	12	p13.2	10407382	10409757	1.60454	0.108595	0.402042	FALSE	FALSE
2360	ENSG00000168887	C2orf68	2	p11.2	85606654	85612066	1.60448	0.108609	0.402042	FALSE	FALSE
2361	ENSG00000183955	KMT5A	12	q24.31	123383773	123409358	1.60329	0.10887	0.402174	FALSE	FALSE
2362	ENSG00000135720	DYNC1LI2	16	q22.1	66720893	66751798	1.60273	0.108994	0.402357	FALSE	FALSE
2363	ENSG00000110768	GTF2H1	11	p15.1	18322295	18367044	1.60273	0.108995	0.402357	FALSE	FALSE
2364	ENSG00000166478	ZNF143	11	p15.4	9460319	9528524	1.60203	0.109148	0.402832	FALSE	FALSE
2365	ENSG00000188315	C3orf62	3	p21.31	49268602	49277909	1.59903	0.109814	0.404732	FALSE	FALSE
2366	ENSG00000157653	C9orf43	9	q32	113410054	113429684	1.59811	0.110019	0.4053	FALSE	FALSE
2367	ENSG00000090097	PCBP4	3	p21.2	51957454	51974016	1.59777	0.110094	0.405392	FALSE	FALSE
2368	ENSG00000100348	TXN2	22	q12.3	36467036	36482030	1.59759	0.110133	0.405405	FALSE	FALSE
2369	ENSG00000169660	HEXDC	17	q25.3	82418318	82442645	1.59724	0.110213	0.405525	FALSE	FALSE
2370	ENSG00000134287	ARF3	12	q13.12	48935723	48957551	1.59716	0.110231	0.405525	FALSE	FALSE
2371	ENSG00000034152	MAP2K3	17	p11.2	21284672	21315240	1.59641	0.110398	0.405768	FALSE	FALSE
2372	ENSG00000174516	PELI3	11	q13.2	66466327	66477337	1.59492	0.11073	0.406319	FALSE	FALSE
2373	ENSG00000035664	DAPK2	15	q22.31	63907036	64072033	1.59483	0.11075	0.406319	FALSE	FALSE
2374	ENSG00000167754	KLK5	19	q13.41	50943303	50953093	1.59367	0.11101	0.406809	FALSE	FALSE
2375	ENSG00000213366	GSTM2	1	p13.3	109668022	109709551	1.59317	0.111122	0.407128	FALSE	FALSE
2376	ENSG00000092036	HAUS4	14	q11.2	22946228	22957161	1.59297	0.111166	0.407196	FALSE	FALSE
2377	ENSG00000100426	ZBED4	22	q13.33	49853842	49890078	1.59235	0.111305	0.407335	FALSE	FALSE
2378	ENSG00000176020	AMIGO3	3	p21.31	49716834	49719695	1.59211	0.11136	0.407414	FALSE	FALSE
2379	ENSG00000163605	PPP4R2	3	p13	72996785	73069199	1.59184	0.111421	0.407414	FALSE	FALSE
2380	ENSG00000177311	ZBTB38	3	q23	141324213	141449792	1.59176	0.111439	0.407414	FALSE	FALSE
2381	ENSG00000011347	SYT7	11	q12.2	61515313	61581148	1.59109	0.11159	0.407478	FALSE	FALSE
2382	ENSG00000161647	MPP3	17	q21.31	43800799	43833170	1.5909	0.111631	0.407478	FALSE	FALSE
2383	ENSG00000119729	RHOQ	2	p21	46541806	46583121	1.59074	0.111668	0.407478	FALSE	FALSE
2384	ENSG00000080371	RAB21	12	q21.1	71754874	71800285	1.59031	0.111764	0.407699	FALSE	FALSE
2385	ENSG00000185591	SP1	12	q13.13	53380176	53416446	1.59019	0.111792	0.407699	FALSE	FALSE
2386	ENSG00000151694	ADAM17	2	p25.1	9488486	9556732	1.59003	0.111827	0.407699	FALSE	FALSE
2387	ENSG00000114656	KIAA1257	3	q21.3	128909866	129002690	1.59	0.111836	0.407699	FALSE	FALSE
2388	ENSG00000111325	OGFOD2	12	q24.31	122974580	122980043	1.58951	0.111946	0.40773	FALSE	FALSE
2389	ENSG00000183111	ARHGEF37	5	q32	149551947	149634968	1.5893	0.111993	0.40781	FALSE	FALSE
2390	ENSG00000233436	BTBD18	11	q12.1	57743514	57751781	1.58916	0.112024	0.407831	FALSE	FALSE
2391	ENSG00000168890	TMEM150A	2	p11.2	85598548	85603196	1.58904	0.112051	0.407837	FALSE	FALSE
2392	ENSG00000064932	SBNO2	19	p13.3	1107636	1174283	1.58861	0.112148	0.408046	FALSE	FALSE
2393	ENSG00000131844	MCCC2	5	q13.2	71587288	71658704	1.58855	0.112162	0.408046	FALSE	FALSE
2394	ENSG00000016602	CLCA4	1	p22.3	86547078	86580754	1.58835	0.112208	0.408046	FALSE	FALSE
2395	ENSG00000213699	SLC35F6	2	p23.3	26764284	26781231	1.58834	0.11221	0.408046	FALSE	FALSE
2396	ENSG00000172638	EFEMP2	11	q13.1	65866441	65873592	1.58673	0.112574	0.408999	FALSE	FALSE
2397	ENSG00000140025	EFCAB11	14	q32.11	89794669	89954777	1.5853	0.112899	0.409471	FALSE	FALSE
2398	ENSG00000180660	MAB21L1	13	q13.3	35474182	35477209	1.58492	0.112985	0.409566	FALSE	FALSE
2399	ENSG00000107872	FBXL15	10	q24.32	102419189	102423136	1.58471	0.113032	0.409646	FALSE	FALSE
2400	ENSG00000166189	HPS6	10	q24.32	102065390	102068038	1.58453	0.113074	0.409687	FALSE	FALSE
2401	ENSG00000134516	DOCK2	5	q35.1	169637247	170083382	1.58406	0.11318	0.409814	FALSE	FALSE
2402	ENSG00000176619	LMNB2	19	p13.3	2427638	2456996	1.58386	0.113227	0.409889	FALSE	FALSE
2403	ENSG00000197520	FAM177B	1	q41	222737207	222750805	1.58357	0.113293	0.409944	FALSE	FALSE
2404	ENSG00000039523	RIPOR1	16	q22.1	67518418	67546788	1.58318	0.11338	0.410168	FALSE	FALSE
2405	ENSG00000180035	ZNF48	16	p11.2	30378106	30400108	1.58273	0.113483	0.410243	FALSE	FALSE
2406	ENSG00000179938	GOLGA8J	15	q13.2	30083053	30093499	1.58264	0.113503	0.410243	FALSE	FALSE
2407	ENSG00000149930	TAOK2	16	p11.2	29973641	29992261	1.582	0.11365	0.410484	FALSE	FALSE
2408	ENSG00000082014	SMARCD3	7	q36.1	151238764	151277896	1.58195	0.113661	0.410484	FALSE	FALSE
2409	ENSG00000105722	ERF	19	q13.2	42247572	42255157	1.58058	0.113975	0.411136	FALSE	FALSE
2410	ENSG00000151414	NEK7	1	q31.3	198156963	198322420	1.58056	0.113979	0.411136	FALSE	FALSE
2411	ENSG00000090432	MUL1	1	p36.12	20499448	20508161	1.57898	0.114341	0.412067	FALSE	FALSE
2412	ENSG00000006459	KDM7A	7	q34	140084746	140177035	1.57848	0.114455	0.412295	FALSE	FALSE
2413	ENSG00000243789	JMJD7	15	q15.1	41828085	41837581	1.5782	0.114519	0.412341	FALSE	FALSE
2414	ENSG00000135587	SMPD2	6	q21	109440763	109443919	1.5782	0.114519	0.412341	FALSE	FALSE
2415	ENSG00000179051	RCC2	1	p36.13	17406760	17439724	1.57763	0.114651	0.412447	FALSE	FALSE
2416	ENSG00000150433	TMEM218	11	q24.2	125096545	125111763	1.57751	0.114679	0.412453	FALSE	FALSE
2417	ENSG00000165527	ARF6	14	q21.3	49893092	49897054	1.57715	0.114761	0.412547	FALSE	FALSE
2418	ENSG00000127463	EMC1	1	p36.13	19215664	19251552	1.57609	0.115004	0.412989	FALSE	FALSE
2419	ENSG00000100647	SUSD6	14	q24.1	69611596	69715142	1.57578	0.115077	0.413148	FALSE	FALSE
2420	ENSG00000178764	ZHX2	8	q24.13	122781394	122974512	1.57565	0.115106	0.41316	FALSE	FALSE
2421	ENSG00000125967	NECAB3	20	q11.22	33657087	33674463	1.57542	0.11516	0.413246	FALSE	FALSE
2422	ENSG00000256349	AP002748.4	11	q13.2	66509079	66533613	1.57532	0.115182	0.413246	FALSE	FALSE
2423	ENSG00000151748	SAV1	14	q22.1	50632058	50668331	1.57475	0.115314	0.413408	FALSE	FALSE
2424	ENSG00000116117	PARD3B	2	q33.3	204545793	205620162	1.57438	0.115399	0.413408	FALSE	FALSE
2425	ENSG00000138867	GUCD1	22	q11.23	24540423	24555935	1.57426	0.115427	0.413408	FALSE	FALSE
2426	ENSG00000136718	IMP4	2	q21.1	130342225	130347810	1.57414	0.115454	0.413408	FALSE	FALSE
2427	ENSG00000174306	ZHX3	20	q12	41178448	41317672	1.57389	0.115513	0.413513	FALSE	FALSE
2428	ENSG00000100105	PATZ1	22	q12.2	31325804	31346232	1.57322	0.115667	0.413605	FALSE	FALSE
2429	ENSG00000169635	HIC2	22	q11.21	21417404	21451463	1.57305	0.115708	0.413658	FALSE	FALSE
2430	ENSG00000117036	ETV3	1	q23.1	157121191	157138474	1.57232	0.115877	0.414057	FALSE	FALSE
2431	ENSG00000102974	CTCF	16	q22.1	67562407	67639185	1.5721	0.115927	0.414057	FALSE	FALSE
2432	ENSG00000138640	FAM13A	4	q22.1	88725955	89111398	1.57192	0.115968	0.414057	FALSE	FALSE
2433	ENSG00000141873	SLC39A3	19	p13.3	2732204	2740152	1.5719	0.115974	0.414057	FALSE	FALSE
2434	ENSG00000131848	ZSCAN5A	19	q13.43	56219670	56368383	1.57136	0.1161	0.414312	FALSE	FALSE
2435	ENSG00000115053	NCL	2	q37.1	231453531	231483641	1.57117	0.116144	0.414312	FALSE	FALSE
2436	ENSG00000100614	PPM1A	14	q23.1	60245752	60299087	1.57089	0.116207	0.414312	FALSE	FALSE
2437	ENSG00000132849	PATJ	1	p31.3	61742406	62178675	1.57044	0.116312	0.414312	FALSE	FALSE
2438	ENSG00000115107	STEAP3	2	q14.2	119223831	119265652	1.57032	0.11634	0.414312	FALSE	FALSE
2439	ENSG00000143297	FCRL5	1	q23.1	157513377	157552520	1.57026	0.116355	0.414312	FALSE	FALSE
2440	ENSG00000163520	FBLN2	3	p25.1	13549131	13638422	1.56987	0.116444	0.414448	FALSE	FALSE
2441	ENSG00000159788	RGS12	4	p16.3	3293028	3439913	1.56967	0.116493	0.414529	FALSE	FALSE
2442	ENSG00000100124	ANKRD54	22	q13.1	37830855	37849327	1.5687	0.116718	0.414828	FALSE	FALSE
2443	ENSG00000100385	IL2RB	22	q12.3	37125838	37175054	1.56822	0.11683	0.414828	FALSE	FALSE
2444	ENSG00000115275	MOGS	2	p13.1	74461057	74465410	1.56806	0.116867	0.414828	FALSE	FALSE
2445	ENSG00000197446	CYP2F1	19	q13.2	41114432	41128366	1.56777	0.116934	0.414828	FALSE	FALSE
2446	ENSG00000181192	DHTKD1	10	p14	12068972	12123225	1.56721	0.117064	0.414828	FALSE	FALSE
2447	ENSG00000129347	KRI1	19	p13.2	10553078	10566037	1.56718	0.117072	0.414828	FALSE	FALSE
2448	ENSG00000054118	THRAP3	1	p34.3	36224416	36305357	1.56709	0.117093	0.414828	FALSE	FALSE
2449	ENSG00000138162	TACC2	10	q26.13	121989174	122254545	1.56654	0.117222	0.415104	FALSE	FALSE
2450	ENSG00000171302	CANT1	17	q25.3	78991717	79009867	1.56624	0.117294	0.415265	FALSE	FALSE
2451	ENSG00000137462	TLR2	4	q31.3	153684070	153705702	1.5656	0.117442	0.415516	FALSE	FALSE
2452	ENSG00000132470	ITGB4	17	q25.1	75721328	75757818	1.56469	0.117657	0.416081	FALSE	FALSE
2453	ENSG00000129757	CDKN1C	11	p15.4	2883213	2885773	1.56172	0.118354	0.417193	FALSE	FALSE
2454	ENSG00000111321	LTBR	12	p13.31	6375045	6391571	1.56141	0.118427	0.417256	FALSE	FALSE
2455	ENSG00000198060	MARCH5	10	q23.32	92291163	92353964	1.56083	0.118564	0.417647	FALSE	FALSE
2456	ENSG00000108474	PIGL	17	p11.2	16217191	16351797	1.56061	0.118617	0.417717	FALSE	FALSE
2457	ENSG00000137817	PARP6	15	q23	72241181	72272999	1.56053	0.118635	0.417717	FALSE	FALSE
2458	ENSG00000010165	METTL13	1	q24.3	171781664	171814023	1.56032	0.118684	0.417795	FALSE	FALSE
2459	ENSG00000181885	CLDN7	17	p13.1	7259903	7263983	1.56002	0.118756	0.417866	FALSE	FALSE
2460	ENSG00000142675	CNKSR1	1	p36.11	26177403	26189886	1.55957	0.118862	0.41815	FALSE	FALSE
2461	ENSG00000168778	TCTN2	12	q24.31	123671113	123708403	1.55882	0.119039	0.418205	FALSE	FALSE
2462	ENSG00000143772	ITPKB	1	q42.12	226631690	226739323	1.55685	0.119506	0.418913	FALSE	FALSE
2463	ENSG00000186919	ZACN	17	q25.1	76071961	76083666	1.55608	0.11969	0.419137	FALSE	FALSE
2464	ENSG00000172315	TP53RK	20	q13.12	46684365	46689779	1.55543	0.119844	0.419584	FALSE	FALSE
2465	ENSG00000111642	CHD4	12	p13.31	6570082	6614524	1.55511	0.119919	0.419725	FALSE	FALSE
2466	ENSG00000163125	RPRD2	1	q21.2	150363091	150476566	1.55504	0.119936	0.419725	FALSE	FALSE
2467	ENSG00000184730	APOBR	16	p12.1	28494649	28498970	1.55438	0.120093	0.419999	FALSE	FALSE
2468	ENSG00000168685	IL7R	5	p13.2	35852695	35879603	1.55397	0.120192	0.420033	FALSE	FALSE
2469	ENSG00000112640	PPP2R5D	6	p21.1	42984499	43012342	1.55396	0.120193	0.420033	FALSE	FALSE
2470	ENSG00000117523	PRRC2C	1	q24.3	171485551	171593511	1.55369	0.120259	0.420033	FALSE	FALSE
2471	ENSG00000186001	LRCH3	3	q29	197791226	197888436	1.55274	0.120486	0.420575	FALSE	FALSE
2472	ENSG00000183828	NUDT14	14	q32.33	105172938	105181323	1.55271	0.120493	0.420575	FALSE	FALSE
2473	ENSG00000089639	GMIP	19	p13.11	19629476	19643667	1.55119	0.120856	0.421566	FALSE	FALSE
2474	ENSG00000083812	ZNF324	19	q13.43	58467045	58475436	1.54993	0.121158	0.421945	FALSE	FALSE
2475	ENSG00000002933	TMEM176A	7	q36.1	150800403	150805120	1.54978	0.121194	0.421945	FALSE	FALSE
2476	ENSG00000119318	RAD23B	9	q31.2	107283137	107332194	1.54966	0.121224	0.421945	FALSE	FALSE
2477	ENSG00000108963	DPH1	17	p13.3	2030110	2043430	1.54964	0.121228	0.421945	FALSE	FALSE
2478	ENSG00000050426	LETMD1	12	q13.12	51047962	51060424	1.54952	0.121256	0.421945	FALSE	FALSE
2479	ENSG00000111110	PPM1H	12	q14.2	62643982	62935037	1.54937	0.121292	0.421945	FALSE	FALSE
2480	ENSG00000149929	HIRIP3	16	p11.2	29992321	29996436	1.54932	0.121305	0.421945	FALSE	FALSE
2481	ENSG00000100228	RAB36	22	q11.23	23145326	23164350	1.54862	0.121474	0.421985	FALSE	FALSE
2482	ENSG00000123329	ARHGAP9	12	q13.3	57472255	57488814	1.54813	0.12159	0.422297	FALSE	FALSE
2483	ENSG00000072364	AFF4	5	q31.1	132875379	132963634	1.54786	0.121655	0.422339	FALSE	FALSE
2484	ENSG00000162526	TSSK3	1	p35.1	32351521	32364312	1.54658	0.121964	0.423152	FALSE	FALSE
2485	ENSG00000215440	NPEPL1	20	q13.32	58689131	58719238	1.54652	0.121978	0.423152	FALSE	FALSE
2486	ENSG00000213809	KLRK1	12	p13.2	10372353	10391874	1.54646	0.121994	0.423152	FALSE	FALSE
2487	ENSG00000119280	C1orf198	1	q42.2	230837119	230869589	1.54617	0.122065	0.423155	FALSE	FALSE
2488	ENSG00000182196	ARL6IP4	12	q24.31	122980060	122982913	1.54613	0.122074	0.423155	FALSE	FALSE
2489	ENSG00000158109	TPRG1L	1	p36.32	3625002	3630127	1.5457	0.122178	0.423241	FALSE	FALSE
2490	ENSG00000131044	TTLL9	20	q11.21	31870702	31944963	1.54534	0.122263	0.423353	FALSE	FALSE
2491	ENSG00000179636	TPPP2	14	q11.2	21024109	21036276	1.54445	0.122479	0.423919	FALSE	FALSE
2492	ENSG00000122912	SLC25A16	10	q21.3	68477999	68527474	1.54299	0.122833	0.424747	FALSE	FALSE
2493	ENSG00000162522	KIAA1522	1	p35.1	32741885	32774970	1.54285	0.122868	0.424747	FALSE	FALSE
2494	ENSG00000186230	ZNF749	19	q13.43	57435329	57445485	1.54281	0.122877	0.424747	FALSE	FALSE
2495	ENSG00000091831	ESR1	6	q25.1	151656691	152129619	1.54233	0.122994	0.425062	FALSE	FALSE
2496	ENSG00000226742	HSBP1L1	18	q23	79964561	79970822	1.54	0.123561	0.426195	FALSE	FALSE
2497	ENSG00000196586	MYO6	6	q14.1	75749192	75919537	1.53935	0.123719	0.426225	FALSE	FALSE
2498	ENSG00000177989	ODF3B	22	q13.33	50529710	50532580	1.53931	0.123728	0.426225	FALSE	FALSE
2499	ENSG00000132522	GPS2	17	p13.1	7311324	7315564	1.53915	0.123768	0.426225	FALSE	FALSE
2500	ENSG00000142694	EVA1B	1	p34.3	36322031	36324154	1.53905	0.123791	0.426225	FALSE	FALSE
2501	ENSG00000164674	SYTL3	6	q25.3	158650014	158764876	1.53888	0.123834	0.426225	FALSE	FALSE
2502	ENSG00000100568	VTI1B	14	q24.1	67647075	67674831	1.53858	0.123908	0.426371	FALSE	FALSE
2503	ENSG00000008952	SEC62	3	q26.2	169966635	169998373	1.53727	0.124226	0.426723	FALSE	FALSE
2504	ENSG00000143093	STRIP1	1	p13.3	110031577	110074641	1.53716	0.124253	0.426723	FALSE	FALSE
2505	ENSG00000005020	SKAP2	7	p15.2	26667062	26995239	1.53708	0.124274	0.426723	FALSE	FALSE
2506	ENSG00000103495	MAZ	16	p11.2	29806106	29811164	1.53707	0.124277	0.426723	FALSE	FALSE
2507	ENSG00000129473	BCL2L2	14	q11.2	23298790	23311759	1.53629	0.124468	0.427219	FALSE	FALSE
2508	ENSG00000084774	CAD	2	p23.3	27217390	27243943	1.53601	0.124537	0.427363	FALSE	FALSE
2509	ENSG00000133943	DGLUCY	14	q32.11	91060333	91225632	1.53348	0.125157	0.42876	FALSE	FALSE
2510	ENSG00000148153	INIP	9	q32	112683926	112718236	1.5328	0.125326	0.429065	FALSE	FALSE
2511	ENSG00000249222	ATP5MGL	22	q13.2	42639803	42640601	1.53203	0.125516	0.429624	FALSE	FALSE
2512	ENSG00000163939	PBRM1	3	p21.1	52545352	52685917	1.53171	0.125594	0.42965	FALSE	FALSE
2513	ENSG00000260914	AC026464.4	16	q22.1	69299682	69322700	1.53143	0.125664	0.429763	FALSE	FALSE
2514	ENSG00000099290	WASHC2A	10	q11.23	50067888	50133506	1.5303	0.125942	0.430624	FALSE	FALSE
2515	ENSG00000163602	RYBP	3	p13	72371825	72446621	1.52985	0.126053	0.43091	FALSE	FALSE
2516	ENSG00000106948	AKNA	9	q32	114334156	114394405	1.5285	0.126388	0.431276	FALSE	FALSE
2517	ENSG00000109089	CDR2L	17	q25.1	74987632	75005800	1.5284	0.126414	0.431276	FALSE	FALSE
2518	ENSG00000144554	FANCD2	3	p25.3	10026414	10101930	1.52839	0.126416	0.431276	FALSE	FALSE
2519	ENSG00000203872	C6orf163	6	q15	87344849	87365463	1.52684	0.1268	0.432086	FALSE	FALSE
2520	ENSG00000100276	RASL10A	22	q12.2	29312933	29319679	1.52651	0.126882	0.432211	FALSE	FALSE
2521	ENSG00000138942	RNF185	22	q12.2	31160183	31207019	1.52637	0.126917	0.432211	FALSE	FALSE
2522	ENSG00000183723	CMTM4	16	q22.1	66614750	66696707	1.52608	0.126989	0.432312	FALSE	FALSE
2523	ENSG00000124214	STAU1	20	q13.13	49113339	49188367	1.52574	0.127076	0.432477	FALSE	FALSE
2524	ENSG00000116962	NID1	1	q42.3	235975830	236065162	1.52501	0.127258	0.432821	FALSE	FALSE
2525	ENSG00000172771	EFCAB12	3	q21.3	129401321	129428651	1.52439	0.127411	0.43316	FALSE	FALSE
2526	ENSG00000110013	SIAE	11	q24.2	124633113	124695707	1.52382	0.127554	0.433372	FALSE	FALSE
2527	ENSG00000162298	SYVN1	11	q13.1	65121780	65134533	1.52362	0.127605	0.433452	FALSE	FALSE
2528	ENSG00000138767	CNOT6L	4	q21.1	77713387	77819615	1.52279	0.127812	0.433724	FALSE	FALSE
2529	ENSG00000119777	TMEM214	2	p23.3	27032910	27041695	1.52275	0.127822	0.433724	FALSE	FALSE
2530	ENSG00000100294	MCAT	22	q13.2	43132206	43143394	1.52232	0.127929	0.433819	FALSE	FALSE
2531	ENSG00000119711	ALDH6A1	14	q24.3	74056850	74084493	1.52213	0.127978	0.433894	FALSE	FALSE
2532	ENSG00000007516	BAIAP3	16	p13.3	1333601	1349441	1.52198	0.128015	0.433925	FALSE	FALSE
2533	ENSG00000174899	PQLC2L	3	q25.32	157543246	157677749	1.52166	0.128094	0.433925	FALSE	FALSE
2534	ENSG00000119509	INVS	9	q31.1	100099256	100301000	1.52164	0.128099	0.433925	FALSE	FALSE
2535	ENSG00000005156	LIG3	17	q12	34980494	35009743	1.52151	0.128132	0.433925	FALSE	FALSE
2536	ENSG00000137747	TMPRSS13	11	q23.3	117900643	117929459	1.52139	0.128163	0.433925	FALSE	FALSE
2537	ENSG00000139725	RHOF	12	q24.31	121777754	121803403	1.5212	0.12821	0.433949	FALSE	FALSE
2538	ENSG00000174483	BBS1	11	q13.2	66510606	66533627	1.52075	0.128323	0.433973	FALSE	FALSE
2539	ENSG00000165716	FAM69B	9	q34.3	136712570	136724050	1.5205	0.128386	0.433973	FALSE	FALSE
2540	ENSG00000072818	ACAP1	17	p13.1	7336529	7351478	1.5202	0.12846	0.433973	FALSE	FALSE
2541	ENSG00000156990	RPUSD3	3	p25.3	9837849	9844602	1.51991	0.128534	0.43398	FALSE	FALSE
2542	ENSG00000079616	KIF22	16	p11.2	29790719	29805385	1.51965	0.128599	0.43398	FALSE	FALSE
2543	ENSG00000160679	CHTOP	1	q21.3	153633982	153646306	1.51868	0.128843	0.434266	FALSE	FALSE
2544	ENSG00000088002	SULT2B1	19	q13.33	48552075	48599425	1.51853	0.12888	0.434286	FALSE	FALSE
2545	ENSG00000186591	UBE2H	7	q32.2	129830732	129952949	1.51844	0.128903	0.434286	FALSE	FALSE
2546	ENSG00000113430	IRX4	5	p15.33	1877413	1887236	1.51739	0.129169	0.434816	FALSE	FALSE
2547	ENSG00000241945	PWP2	21	q22.3	44107290	44131181	1.51713	0.129234	0.434855	FALSE	FALSE
2548	ENSG00000069696	DRD4	11	p15.5	637293	640706	1.51649	0.129395	0.435033	FALSE	FALSE
2549	ENSG00000157045	NTAN1	16	p13.11	15037853	15056079	1.51532	0.129691	0.435388	FALSE	FALSE
2550	ENSG00000205531	NAP1L4	11	p15.4	2944431	2992377	1.51478	0.129827	0.435449	FALSE	FALSE
2551	ENSG00000094914	AAAS	12	q13.13	53307456	53324864	1.51457	0.129882	0.435486	FALSE	FALSE
2552	ENSG00000186081	KRT5	12	q13.13	52514575	52520687	1.51391	0.130048	0.435861	FALSE	FALSE
2553	ENSG00000135070	ISCA1	9	q21.33	86264546	86283102	1.51303	0.130273	0.436523	FALSE	FALSE
2554	ENSG00000160588	MPZL3	11	q23.3	118226690	118252350	1.51193	0.130551	0.437091	FALSE	FALSE
2555	ENSG00000159387	IRX6	16	q12.2	55323760	55330760	1.51151	0.130658	0.437359	FALSE	FALSE
2556	ENSG00000163703	CRELD1	3	p25.3	9933822	9945413	1.51134	0.130701	0.437409	FALSE	FALSE
2557	ENSG00000116337	AMPD2	1	p13.3	109616104	109632051	1.51109	0.130765	0.437443	FALSE	FALSE
2558	ENSG00000119414	PPP6C	9	q33.3	125146573	125189939	1.51051	0.130913	0.437845	FALSE	FALSE
2559	ENSG00000137502	RAB30	11	q14.1	82973133	83071923	1.51039	0.130944	0.437858	FALSE	FALSE
2560	ENSG00000108387	SEPT4	17	q22	58520250	58540818	1.50973	0.131112	0.438238	FALSE	FALSE
2561	ENSG00000153561	RMND5A	2	p11.2	86720173	86778041	1.50962	0.13114	0.438242	FALSE	FALSE
2562	ENSG00000184990	SIVA1	14	q32.33	104753100	104768494	1.50907	0.13128	0.438458	FALSE	FALSE
2563	ENSG00000007341	ST7L	1	p13.2	112523518	112620825	1.50838	0.131458	0.438849	FALSE	FALSE
2564	ENSG00000091656	ZFHX4	8	q21.13	76681219	76867285	1.50762	0.131651	0.438929	FALSE	FALSE
2565	ENSG00000162148	PPP1R32	11	q12.2	61481120	61490931	1.50757	0.131665	0.438929	FALSE	FALSE
2566	ENSG00000114270	COL7A1	3	p21.31	48564073	48595267	1.5075	0.131683	0.438929	FALSE	FALSE
2567	ENSG00000114812	VIPR1	3	p22.1	42489299	42537573	1.50743	0.1317	0.438929	FALSE	FALSE
2568	ENSG00000157827	FMNL2	2	q23.3	152335237	152649834	1.507	0.13181	0.439204	FALSE	FALSE
2569	ENSG00000106404	CLDN15	7	q22.1	101232092	101238820	1.50428	0.132509	0.440595	FALSE	FALSE
2570	ENSG00000268797	AC008537.1	19	q13.2	40801297	40898282	1.5038	0.132633	0.440733	FALSE	FALSE
2571	ENSG00000183580	FBXL7	5	p15.1	15500196	15939795	1.50368	0.132665	0.440733	FALSE	FALSE
2572	ENSG00000160221	GATD3A	21	q22.3	44133605	44210114	1.50362	0.13268	0.440733	FALSE	FALSE
2573	ENSG00000160094	ZNF362	1	p35.1	33256545	33300719	1.50343	0.132727	0.440798	FALSE	FALSE
2574	ENSG00000173933	RBM4	11	q13.2	66638617	66668374	1.50209	0.133073	0.441279	FALSE	FALSE
2575	ENSG00000109171	SLAIN2	4	p11	48341322	48426212	1.50195	0.13311	0.441279	FALSE	FALSE
2576	ENSG00000170906	NDUFA3	19	q13.42	54102728	54109257	1.50174	0.133163	0.441279	FALSE	FALSE
2577	ENSG00000198650	TAT	16	q22.2	71565660	71577130	1.5017	0.133174	0.441279	FALSE	FALSE
2578	ENSG00000146776	ATXN7L1	7	q22.3	105605067	105876604	1.50111	0.133326	0.441608	FALSE	FALSE
2579	ENSG00000162889	MAPKAPK2	1	q32.1	206684944	206734283	1.50111	0.133328	0.441608	FALSE	FALSE
2580	ENSG00000060642	PIGV	1	p36.11	26787472	26798398	1.5006	0.133459	0.441768	FALSE	FALSE
2581	ENSG00000204842	ATXN2	12	q24.12	111443485	111599676	1.50027	0.133545	0.441962	FALSE	FALSE
2582	ENSG00000159792	PSKH1	16	q22.1	67893272	67929678	1.49995	0.133626	0.442051	FALSE	FALSE
2583	ENSG00000135519	KCNH3	12	q13.12	49539157	49558308	1.49899	0.133877	0.442613	FALSE	FALSE
2584	ENSG00000104756	KCTD9	8	p21.2	25427847	25458476	1.49847	0.134011	0.442923	FALSE	FALSE
2585	ENSG00000111671	SPSB2	12	p13.31	6870935	6889358	1.49833	0.134047	0.442923	FALSE	FALSE
2586	ENSG00000170430	MGMT	10	q26.3	129467184	129768007	1.49813	0.134099	0.442923	FALSE	FALSE
2587	ENSG00000204572	KRTAP5-10	11	q13.4	71565563	71566738	1.49811	0.134105	0.442923	FALSE	FALSE
2588	ENSG00000185728	YTHDF3	8	q12.3	63168553	63212786	1.49788	0.134164	0.442923	FALSE	FALSE
2589	ENSG00000110697	PITPNM1	11	q13.2	67491768	67506263	1.49769	0.134213	0.442923	FALSE	FALSE
2590	ENSG00000148400	NOTCH1	9	q34.3	136494433	136545786	1.49758	0.134243	0.442923	FALSE	FALSE
2591	ENSG00000125843	AP5S1	20	p13	3820524	3828837	1.49749	0.134266	0.442923	FALSE	FALSE
2592	ENSG00000100350	FOXRED2	22	q12.3	36487190	36507101	1.49721	0.134337	0.442923	FALSE	FALSE
2593	ENSG00000081019	RSBN1	1	p13.2	113761832	113812476	1.49707	0.134375	0.442923	FALSE	FALSE
2594	ENSG00000159873	CCDC117	22	q12.1	28772674	28789301	1.49706	0.134378	0.442923	FALSE	FALSE
2595	ENSG00000206538	VGLL3	3	p12.1	86876388	86991119	1.49667	0.134478	0.443	FALSE	FALSE
2596	ENSG00000183773	AIFM3	22	q11.21	20965108	20981360	1.49383	0.135219	0.444666	FALSE	FALSE
2597	ENSG00000131503	ANKHD1	5	q31.3	140401814	140539856	1.49313	0.135404	0.444996	FALSE	FALSE
2598	ENSG00000054965	FAM168A	11	q13.4	73400487	73598189	1.49303	0.13543	0.444996	FALSE	FALSE
2599	ENSG00000139133	ALG10	12	p11.1	34022281	34029694	1.49264	0.135532	0.445242	FALSE	FALSE
2600	ENSG00000184361	SPATA32	17	q21.31	45254393	45262112	1.49223	0.13564	0.445471	FALSE	FALSE
2601	ENSG00000108604	SMARCD2	17	q23.3	63832081	63843065	1.49185	0.135738	0.44556	FALSE	FALSE
2602	ENSG00000184162	NR2C2AP	19	p13.11	19201416	19203424	1.49174	0.135768	0.44556	FALSE	FALSE
2603	ENSG00000269026	AC003006.1	19	q13.43	57682045	57753575	1.49031	0.136144	0.44652	FALSE	FALSE
2604	ENSG00000164330	EBF1	5	q33.3	158695916	159099761	1.48986	0.136262	0.446725	FALSE	FALSE
2605	ENSG00000273398	AC017083.3	2	p14	68131238	68261230	1.48932	0.136404	0.447099	FALSE	FALSE
2606	ENSG00000176915	ANKLE2	12	q24.33	132725503	132761888	1.48911	0.136458	0.447187	FALSE	FALSE
2607	ENSG00000184988	TMEM106A	17	q21.31	43211835	43220041	1.48874	0.136555	0.447231	FALSE	FALSE
2608	ENSG00000138443	ABI2	2	q33.2	203328219	203447723	1.48839	0.136649	0.447401	FALSE	FALSE
2609	ENSG00000004838	ZMYND10	3	p21.31	50341110	50346852	1.4882	0.136698	0.447401	FALSE	FALSE
2610	ENSG00000198478	SH3BGRL2	6	q14.1	79631283	79703659	1.48796	0.136761	0.447401	FALSE	FALSE
2611	ENSG00000163406	SLC15A2	3	q13.33	121894089	121944102	1.48784	0.136792	0.447401	FALSE	FALSE
2612	ENSG00000165626	BEND7	10	p13	13438484	13528974	1.4877	0.136829	0.447401	FALSE	FALSE
2613	ENSG00000172940	SLC22A13	3	p22.2	38265812	38278757	1.48753	0.136876	0.447461	FALSE	FALSE
2614	ENSG00000109846	CRYAB	11	q23.1	111908565	111923722	1.48613	0.137244	0.448374	FALSE	FALSE
2615	ENSG00000176945	MUC20	3	q29	195720882	195741123	1.48562	0.137379	0.448519	FALSE	FALSE
2616	ENSG00000158062	UBXN11	1	p36.11	26281328	26318363	1.48512	0.137511	0.448519	FALSE	FALSE
2617	ENSG00000100353	EIF3D	22	q12.3	36510850	36529436	1.48504	0.137532	0.448519	FALSE	FALSE
2618	ENSG00000006210	CX3CL1	16	q21	57372458	57385048	1.48478	0.137603	0.448519	FALSE	FALSE
2619	ENSG00000196388	INCA1	17	p13.2	4988130	4997610	1.48455	0.137663	0.448519	FALSE	FALSE
2620	ENSG00000167065	DUSP18	22	q12.2	30652051	30667890	1.48449	0.137678	0.448519	FALSE	FALSE
2621	ENSG00000182732	RGS6	14	q24.2	71932439	72566529	1.48441	0.137701	0.448519	FALSE	FALSE
2622	ENSG00000140365	COMMD4	15	q24.2	75335891	75343224	1.48407	0.13779	0.448717	FALSE	FALSE
2623	ENSG00000127946	HIP1	7	q11.23	75533300	75738962	1.48382	0.137858	0.448847	FALSE	FALSE
2624	ENSG00000108219	TSPAN14	10	q23.1	80454166	80533123	1.48264	0.138169	0.449254	FALSE	FALSE
2625	ENSG00000214787	MS4A4E	11	q12.2	60201253	60243088	1.48247	0.138216	0.449254	FALSE	FALSE
2626	ENSG00000171102	OBP2B	9	q34.2	133205277	133209250	1.4824	0.138234	0.449254	FALSE	FALSE
2627	ENSG00000100033	PRODH	22	q11.21	18912777	18936553	1.48187	0.138374	0.449483	FALSE	FALSE
2628	ENSG00000108679	LGALS3BP	17	q25.3	78971238	78980109	1.48182	0.138388	0.449483	FALSE	FALSE
2629	ENSG00000140474	ULK3	15	q24.1	74836116	74843346	1.48012	0.138842	0.450092	FALSE	FALSE
2630	ENSG00000134242	PTPN22	1	p13.2	113813811	113871759	1.47975	0.138939	0.45027	FALSE	FALSE
2631	ENSG00000157379	DHRS1	14	q12	24290598	24299833	1.47882	0.139189	0.450786	FALSE	FALSE
2632	ENSG00000100221	JOSD1	22	q13.1	38685543	38701556	1.47863	0.139238	0.450786	FALSE	FALSE
2633	ENSG00000116922	C1orf109	1	p34.3	37681570	37692249	1.47761	0.139512	0.450845	FALSE	FALSE
2634	ENSG00000051009	FAM160A2	11	p15.4	6211335	6234711	1.47758	0.13952	0.450845	FALSE	FALSE
2635	ENSG00000268465	AC008403.1	19	q13.33	48465837	48472431	1.47754	0.139532	0.450845	FALSE	FALSE
2636	ENSG00000144228	SPOPL	2	q22.1	138501801	138573547	1.47715	0.139635	0.450892	FALSE	FALSE
2637	ENSG00000140326	CDAN1	15	q15.2	42723544	42737128	1.47681	0.139727	0.451006	FALSE	FALSE
2638	ENSG00000099797	TECR	19	p13.12	14517085	14565980	1.47665	0.139771	0.451006	FALSE	FALSE
2639	ENSG00000119636	BBOF1	14	q24.3	74019353	74082863	1.47611	0.139914	0.451248	FALSE	FALSE
2640	ENSG00000184281	TSSC4	11	p15.5	2400488	2403878	1.47552	0.140073	0.451507	FALSE	FALSE
2641	ENSG00000116353	MECR	1	p35.3	29192873	29230942	1.47493	0.140232	0.451507	FALSE	FALSE
2642	ENSG00000133247	KMT5C	19	q13.42	55339853	55348120	1.47471	0.140291	0.451507	FALSE	FALSE
2643	ENSG00000160058	BSDC1	1	p35.1	32365103	32394731	1.47465	0.140306	0.451507	FALSE	FALSE
2644	ENSG00000233493	TMEM238	19	q13.42	55379245	55384598	1.4746	0.14032	0.451507	FALSE	FALSE
2645	ENSG00000196865	NHLRC2	10	q25.3	113854661	113917194	1.4744	0.140374	0.451507	FALSE	FALSE
2646	ENSG00000198715	GLMP	1	q22	156290089	156295689	1.47423	0.140421	0.451524	FALSE	FALSE
2647	ENSG00000152439	ZNF773	19	q13.43	57499915	57518404	1.47358	0.140595	0.451795	FALSE	FALSE
2648	ENSG00000132535	DLG4	17	p13.1	7187169	7219841	1.47275	0.140818	0.451988	FALSE	FALSE
2649	ENSG00000136205	TNS3	7	p12.3	47275154	47582558	1.4722	0.140967	0.452376	FALSE	FALSE
2650	ENSG00000110484	SCGB2A2	11	q12.3	62270155	62273156	1.47157	0.141137	0.452483	FALSE	FALSE
2651	ENSG00000187650	VMAC	19	p13.3	5904858	5910853	1.47102	0.141286	0.452837	FALSE	FALSE
2652	ENSG00000007392	LUC7L	16	p13.3	188969	229463	1.47061	0.141396	0.453021	FALSE	FALSE
2653	ENSG00000158321	AUTS2	7	q11.22	69598296	70793495	1.46943	0.141717	0.453609	FALSE	FALSE
2654	ENSG00000078967	UBE2D4	7	p13	43926438	43956136	1.46837	0.142003	0.454122	FALSE	FALSE
2655	ENSG00000140368	PSTPIP1	15	q24.3	76993359	77037332	1.46673	0.142449	0.454647	FALSE	FALSE
2656	ENSG00000159618	ADGRG5	16	q21	57542421	57591681	1.46575	0.142717	0.454797	FALSE	FALSE
2657	ENSG00000095059	DHPS	19	p13.13	12675717	12681902	1.46556	0.142767	0.454797	FALSE	FALSE
2658	ENSG00000205426	KRT81	12	q13.13	52285913	52291534	1.4644	0.143084	0.455444	FALSE	FALSE
2659	ENSG00000073598	FNDC8	17	q12	35121579	35130732	1.46338	0.143365	0.456158	FALSE	FALSE
2660	ENSG00000127603	MACF1	1	p34.3	39081316	39487177	1.46193	0.14376	0.457119	FALSE	FALSE
2661	ENSG00000135597	REPS1	6	q24.1	138903493	138988261	1.46097	0.144024	0.457611	FALSE	FALSE
2662	ENSG00000163626	COX18	4	q13.3	73052362	73069755	1.46073	0.144089	0.457611	FALSE	FALSE
2663	ENSG00000104903	LYL1	19	p13.13	13099033	13103161	1.46052	0.144149	0.457611	FALSE	FALSE
2664	ENSG00000175309	PHYKPL	5	q35.3	178208497	178232791	1.46015	0.144248	0.457611	FALSE	FALSE
2665	ENSG00000214706	IFRD2	3	p21.31	50287732	50292918	1.45987	0.144325	0.457765	FALSE	FALSE
2666	ENSG00000166233	ARIH1	15	q24.1	72474326	72602985	1.45963	0.144392	0.457797	FALSE	FALSE
2667	ENSG00000103264	FBXO31	16	q24.2	87326987	87392142	1.45764	0.14494	0.459081	FALSE	FALSE
2668	ENSG00000161544	CYGB	17	q25.1	76527356	76551175	1.45641	0.145278	0.459693	FALSE	FALSE
2669	ENSG00000196118	CCDC189	16	p11.2	30757423	30762710	1.45636	0.145293	0.459693	FALSE	FALSE
2670	ENSG00000125505	MBOAT7	19	q13.42	54173412	54189882	1.45622	0.145333	0.459693	FALSE	FALSE
2671	ENSG00000150750	C11orf53	11	q23.1	111245805	111286401	1.45578	0.145454	0.459926	FALSE	FALSE
2672	ENSG00000091181	IL5RA	3	p26.2	3066326	3126613	1.45513	0.145634	0.460373	FALSE	FALSE
2673	ENSG00000107959	PITRM1	10	p15.2	3137728	3172841	1.45478	0.145729	0.460392	FALSE	FALSE
2674	ENSG00000233041	PHGR1	15	q15.1	40351033	40356434	1.4546	0.145779	0.460392	FALSE	FALSE
2675	ENSG00000122490	PQLC1	18	q23	79902420	79951664	1.4546	0.145781	0.460392	FALSE	FALSE
2676	ENSG00000146707	POMZP3	7	q11.23	76609986	76627261	1.45357	0.146065	0.460921	FALSE	FALSE
2677	ENSG00000164128	NPY1R	4	q32.2	163323961	163344832	1.4528	0.146279	0.461416	FALSE	FALSE
2678	ENSG00000212123	PRR22	19	p13.3	5782960	5784765	1.45103	0.14677	0.46242	FALSE	FALSE
2679	ENSG00000106628	POLD2	7	p13	44114681	44124358	1.45028	0.14698	0.462734	FALSE	FALSE
2680	ENSG00000167995	BEST1	11	q12.3	61949821	61965515	1.44989	0.147088	0.462947	FALSE	FALSE
2681	ENSG00000137504	CREBZF	11	q14.1	85659708	85682908	1.44981	0.14711	0.462947	FALSE	FALSE
2682	ENSG00000250510	GPR162	12	p13.31	6821545	6829972	1.44915	0.147295	0.463238	FALSE	FALSE
2683	ENSG00000145703	IQGAP2	5	q13.3	76403249	76708132	1.44904	0.147326	0.463238	FALSE	FALSE
2684	ENSG00000248487	ABHD14A	3	p21.2	51971426	51981199	1.44845	0.147491	0.46345	FALSE	FALSE
2685	ENSG00000125744	RTN2	19	q13.32	45485289	45497061	1.4483	0.147534	0.463464	FALSE	FALSE
2686	ENSG00000092439	TRPM7	15	q21.2	50552473	50686815	1.44723	0.147832	0.463601	FALSE	FALSE
2687	ENSG00000133328	HRASLS2	11	q12.3	63552770	63563383	1.44718	0.147847	0.463601	FALSE	FALSE
2688	ENSG00000136918	WDR38	9	q33.3	124853417	124857890	1.44707	0.147879	0.463601	FALSE	FALSE
2689	ENSG00000171773	NXNL1	19	p13.11	17455425	17460954	1.44696	0.147908	0.463601	FALSE	FALSE
2690	ENSG00000185220	PGBD2	1	q44	248906196	248919946	1.44694	0.147915	0.463601	FALSE	FALSE
2691	ENSG00000105223	PLD3	19	q13.2	40348456	40380439	1.44682	0.147947	0.463601	FALSE	FALSE
2692	ENSG00000196296	ATP2A1	16	p11.2	28878405	28904509	1.44667	0.14799	0.463629	FALSE	FALSE
2693	ENSG00000110455	ACCS	11	p11.2	44065925	44084222	1.44581	0.14823	0.463844	FALSE	FALSE
2694	ENSG00000198837	DENND4B	1	q21.3	153929501	153946696	1.4456	0.14829	0.463844	FALSE	FALSE
2695	ENSG00000198585	NUDT16	3	q22.1	131381671	131388830	1.44555	0.148304	0.463844	FALSE	FALSE
2696	ENSG00000074356	NCBP3	17	p13.2	3802165	3846251	1.44529	0.148376	0.463844	FALSE	FALSE
2697	ENSG00000148735	PLEKHS1	10	q25.3	113751454	113783429	1.44301	0.149018	0.465129	FALSE	FALSE
2698	ENSG00000130299	GTPBP3	19	p13.11	17334920	17342735	1.44185	0.149344	0.465694	FALSE	FALSE
2699	ENSG00000180155	LYNX1	8	q24.3	142771197	142777810	1.44166	0.149397	0.465712	FALSE	FALSE
2700	ENSG00000072163	LIMS2	2	q14.3	127638381	127681786	1.44098	0.149589	0.465771	FALSE	FALSE
2701	ENSG00000133961	NUMB	14	q24.3	73275107	73458617	1.44094	0.1496	0.465771	FALSE	FALSE
2702	ENSG00000114573	ATP6V1A	3	q13.31	113747019	113812056	1.44057	0.149707	0.466011	FALSE	FALSE
2703	ENSG00000196932	TMEM26	10	q21.2	61406643	61453450	1.44041	0.149751	0.466059	FALSE	FALSE
2704	ENSG00000113552	GNPDA1	5	q31.3	141991749	142013041	1.44013	0.14983	0.466192	FALSE	FALSE
2705	ENSG00000187514	PTMA	2	q37.1	231706895	231713541	1.43992	0.149889	0.466218	FALSE	FALSE
2706	ENSG00000085117	CD82	11	p11.2	44564427	44620363	1.43963	0.149972	0.466385	FALSE	FALSE
2707	ENSG00000188735	TMEM120B	12	q24.31	121712752	121783001	1.43838	0.150328	0.46704	FALSE	FALSE
2708	ENSG00000235376	RPEL1	10	q24.33	103245887	103248016	1.43801	0.15043	0.46727	FALSE	FALSE
2709	ENSG00000101440	ASIP	20	q11.22	34194569	34269344	1.43701	0.150715	0.46761	FALSE	FALSE
2710	ENSG00000167971	CASKIN1	16	p13.3	2177180	2196525	1.43643	0.15088	0.467808	FALSE	FALSE
2711	ENSG00000169994	MYO7B	2	q14.3	127535802	127637729	1.43611	0.150971	0.467808	FALSE	FALSE
2712	ENSG00000158050	DUSP2	2	q11.2	96143166	96145440	1.43561	0.151113	0.467808	FALSE	FALSE
2713	ENSG00000189337	KAZN	1	p36.21	13892792	15118043	1.43561	0.151114	0.467808	FALSE	FALSE
2714	ENSG00000134339	SAA2	11	p15.1	18239223	18248643	1.43556	0.151127	0.467808	FALSE	FALSE
2715	ENSG00000142303	ADAMTS10	19	p13.2	8580242	8610735	1.43474	0.151363	0.46824	FALSE	FALSE
2716	ENSG00000271698	AC233992.2	8	q24.3	144353228	144355609	1.43368	0.151663	0.468561	FALSE	FALSE
2717	ENSG00000145041	DCAF1	3	p21.2	51395867	51500002	1.43304	0.151848	0.468865	FALSE	FALSE
2718	ENSG00000257103	LSM14A	19	q13.11	34172504	34229515	1.43277	0.151924	0.468921	FALSE	FALSE
2719	ENSG00000183426	NPIPA1	16	p13.11	14922802	14952060	1.43259	0.151976	0.468993	FALSE	FALSE
2720	ENSG00000197702	PARVA	11	p15.3	12377185	12535356	1.43248	0.152006	0.468994	FALSE	FALSE
2721	ENSG00000164054	SHISA5	3	p21.31	48467798	48504826	1.43194	0.152162	0.469205	FALSE	FALSE
2722	ENSG00000147862	NFIB	9	p22.3	14081843	14398983	1.43156	0.15227	0.469241	FALSE	FALSE
2723	ENSG00000161671	EMC10	19	q13.33	50476400	50490870	1.43149	0.15229	0.469241	FALSE	FALSE
2724	ENSG00000103066	PLA2G15	16	q22.1	68245304	68261062	1.43053	0.152564	0.469815	FALSE	FALSE
2725	ENSG00000120837	NFYB	12	q23.3	104117077	104138289	1.4302	0.152659	0.469927	FALSE	FALSE
2726	ENSG00000179833	SERTAD2	2	p14	64631621	64751005	1.42792	0.153316	0.471533	FALSE	FALSE
2727	ENSG00000074966	TXK	4	p12	48066393	48134256	1.42788	0.153327	0.471533	FALSE	FALSE
2728	ENSG00000183864	TOB2	22	q13.2	41433492	41447023	1.42774	0.153366	0.471563	FALSE	FALSE
2729	ENSG00000104983	CCDC61	19	q13.32	45995461	46021318	1.42758	0.153414	0.471619	FALSE	FALSE
2730	ENSG00000179241	LDLRAD3	11	p13	35943981	36232136	1.42738	0.15347	0.471702	FALSE	FALSE
2731	ENSG00000170364	SETMAR	3	p26.1	4303304	4317567	1.42605	0.153853	0.472491	FALSE	FALSE
2732	ENSG00000182149	IST1	16	q22.2	71845996	71931199	1.4254	0.154041	0.472491	FALSE	FALSE
2733	ENSG00000105122	RASAL3	19	p13.12	15451624	15464571	1.4253	0.154071	0.472491	FALSE	FALSE
2734	ENSG00000132199	ENOSF1	18	p11.32	670324	712676	1.42472	0.154238	0.472491	FALSE	FALSE
2735	ENSG00000120705	ETF1	5	q31.2	138506095	138543300	1.42444	0.154321	0.472491	FALSE	FALSE
2736	ENSG00000129946	SHC2	19	p13.3	416583	460996	1.42418	0.154394	0.472491	FALSE	FALSE
2737	ENSG00000172809	RPL38	17	q25.1	74203582	74210655	1.42416	0.154399	0.472491	FALSE	FALSE
2738	ENSG00000119487	MAPKAP1	9	q33.3	125437393	125707234	1.42387	0.154485	0.472491	FALSE	FALSE
2739	ENSG00000265118	AC134669.1	17	q11.2	31305213	31318831	1.42358	0.154569	0.472491	FALSE	FALSE
2740	ENSG00000177191	B3GNT8	19	q13.2	41425359	41428730	1.42314	0.154696	0.472491	FALSE	FALSE
2741	ENSG00000138131	LOXL4	10	q24.2	98247690	98268250	1.42313	0.1547	0.472491	FALSE	FALSE
2742	ENSG00000148843	PDCD11	10	q24.33	103396626	103446292	1.42284	0.154782	0.472491	FALSE	FALSE
2743	ENSG00000130038	CRACR2A	12	p13.32	3606633	3764819	1.42266	0.154834	0.472491	FALSE	FALSE
2744	ENSG00000127084	FGD3	9	q22.31	92947451	93036236	1.42262	0.154847	0.472491	FALSE	FALSE
2745	ENSG00000189171	S100A13	1	q21.3	153618787	153631360	1.42256	0.154864	0.472491	FALSE	FALSE
2746	ENSG00000144036	EXOC6B	2	p13.2	72175984	72826041	1.42236	0.154923	0.472491	FALSE	FALSE
2747	ENSG00000090061	CCNK	14	q32.2	99481169	99535044	1.42233	0.154931	0.472491	FALSE	FALSE
2748	ENSG00000105372	RPS19	19	q13.2	41859918	41872926	1.42217	0.154977	0.472507	FALSE	FALSE
2749	ENSG00000089225	TBX5	12	q24.21	114353931	114408442	1.42204	0.155015	0.472507	FALSE	FALSE
2750	ENSG00000188199	NUTM2B	10	q22.3	79703227	79714681	1.42195	0.15504	0.472507	FALSE	FALSE
2751	ENSG00000258728	AL162231.3	9	p13.3	34646645	34657113	1.42188	0.155061	0.472507	FALSE	FALSE
2752	ENSG00000135482	ZC3H10	12	q13.2	56118159	56127514	1.42095	0.155331	0.473034	FALSE	FALSE
2753	ENSG00000198482	ZNF808	19	q13.41	52527652	52564464	1.41964	0.155713	0.473874	FALSE	FALSE
2754	ENSG00000189350	TOGARAM2	2	p23.2	28956611	29061373	1.41876	0.15597	0.474309	FALSE	FALSE
2755	ENSG00000130734	ATG4D	19	p13.2	10543895	10553418	1.41865	0.156001	0.474314	FALSE	FALSE
2756	ENSG00000136367	ZFHX2	14	q11.2	23520855	23556192	1.41752	0.156331	0.474818	FALSE	FALSE
2757	ENSG00000255104	AC005324.4	17	p12	15699692	15744778	1.4174	0.156367	0.474818	FALSE	FALSE
2758	ENSG00000120451	SNX19	11	q25	130875436	130916509	1.41735	0.15638	0.474818	FALSE	FALSE
2759	ENSG00000118898	PPL	16	p13.3	4882507	4960741	1.41701	0.15648	0.474962	FALSE	FALSE
2760	ENSG00000127364	TAS2R4	7	q34	141778442	141780819	1.41641	0.156656	0.475227	FALSE	FALSE
2761	ENSG00000172301	COPRS	17	q11.2	31851864	31859337	1.41582	0.156829	0.475392	FALSE	FALSE
2762	ENSG00000196236	XPNPEP3	22	q13.2	40857077	40932815	1.41499	0.157071	0.475749	FALSE	FALSE
2763	ENSG00000179965	ZNF771	16	p11.2	30407297	30431108	1.41481	0.157124	0.475749	FALSE	FALSE
2764	ENSG00000136807	CDK9	9	q34.11	127785679	127790787	1.41401	0.15736	0.476348	FALSE	FALSE
2765	ENSG00000133789	SWAP70	11	p15.4	9664077	9752991	1.41355	0.157493	0.476348	FALSE	FALSE
2766	ENSG00000163935	SFMBT1	3	p21.1	52903572	53046750	1.41354	0.157498	0.476348	FALSE	FALSE
2767	ENSG00000162924	REL	2	p16.1	60881521	60931610	1.41353	0.157499	0.476348	FALSE	FALSE
2768	ENSG00000173137	ADCK5	8	q24.3	144373101	144393242	1.41323	0.157588	0.476411	FALSE	FALSE
2769	ENSG00000149295	DRD2	11	q23.2	113409615	113475691	1.41308	0.157633	0.476411	FALSE	FALSE
2770	ENSG00000127152	BCL11B	14	q32.2	99169287	99271524	1.41296	0.157668	0.476411	FALSE	FALSE
2771	ENSG00000161328	LRRC56	11	p15.5	537527	554916	1.41235	0.157846	0.47663	FALSE	FALSE
2772	ENSG00000173011	TADA2B	4	p16.1	7041899	7057952	1.41211	0.157917	0.47663	FALSE	FALSE
2773	ENSG00000105357	MYH14	19	q13.33	50188186	50310544	1.41206	0.157931	0.47663	FALSE	FALSE
2774	ENSG00000168884	TNIP2	4	p16.3	2741648	2756376	1.41191	0.157976	0.47663	FALSE	FALSE
2775	ENSG00000188322	SBK1	16	p12.1	28292519	28323849	1.41164	0.158057	0.47663	FALSE	FALSE
2776	ENSG00000124209	RAB22A	20	q13.32	58309696	58367507	1.41145	0.158113	0.47663	FALSE	FALSE
2777	ENSG00000197951	ZNF71	19	q13.43	56595264	56626481	1.41144	0.158114	0.47663	FALSE	FALSE
2778	ENSG00000142949	PTPRF	1	p34.2	43525187	43623666	1.41091	0.158272	0.476947	FALSE	FALSE
2779	ENSG00000116138	DNAJC16	1	p36.21	15526813	15592379	1.40945	0.158702	0.477828	FALSE	FALSE
2780	ENSG00000159958	TNFRSF13C	22	q13.2	41922023	41926818	1.40925	0.158761	0.477831	FALSE	FALSE
2781	ENSG00000113108	APBB3	5	q31.3	140558268	140564781	1.40866	0.158935	0.478032	FALSE	FALSE
2782	ENSG00000103248	MTHFSD	16	q24.1	86530176	86555235	1.40843	0.159004	0.478032	FALSE	FALSE
2783	ENSG00000126458	RRAS	19	q13.33	49635292	49640201	1.40842	0.159007	0.478032	FALSE	FALSE
2784	ENSG00000173110	HSPA6	1	q23.3	161524540	161526910	1.40808	0.159108	0.478247	FALSE	FALSE
2785	ENSG00000198171	DDRGK1	20	p13	3190350	3204685	1.40797	0.159139	0.478249	FALSE	FALSE
2786	ENSG00000213930	GALT	9	p13.3	34638133	34651035	1.40771	0.159216	0.478301	FALSE	FALSE
2787	ENSG00000119446	RBM18	9	q33.2	122237624	122264839	1.40756	0.159262	0.478305	FALSE	FALSE
2788	ENSG00000170473	PYM1	12	q13.2	55901413	55932618	1.40751	0.159276	0.478305	FALSE	FALSE
2789	ENSG00000180720	CHRM4	11	p11.2	46385098	46386608	1.40683	0.159479	0.478645	FALSE	FALSE
2790	ENSG00000147526	TACC1	8	p11.22	38728186	38853028	1.40665	0.15953	0.478657	FALSE	FALSE
2791	ENSG00000168621	GDNF	5	p13.2	37812677	37839686	1.40651	0.159572	0.478657	FALSE	FALSE
2792	ENSG00000092148	HECTD1	14	q12	31100112	31207804	1.40581	0.159782	0.478809	FALSE	FALSE
2793	ENSG00000213413	PVRIG	7	q22.1	100218241	100221490	1.40564	0.159831	0.478809	FALSE	FALSE
2794	ENSG00000130590	SAMD10	20	q13.33	63974113	63980008	1.40486	0.160062	0.479172	FALSE	FALSE
2795	ENSG00000106952	TNFSF8	9	q33.1	114893343	114930595	1.40478	0.160087	0.479172	FALSE	FALSE
2796	ENSG00000100246	DNAL4	22	q13.1	38778508	38794198	1.4039	0.160348	0.479287	FALSE	FALSE
2797	ENSG00000113805	CNTN3	3	p12.3	74262568	74521140	1.40349	0.160472	0.479478	FALSE	FALSE
2798	ENSG00000203780	FANK1	10	q26.2	125896539	126009592	1.40305	0.160601	0.479776	FALSE	FALSE
2799	ENSG00000145860	RNF145	5	q33.3	159157409	159210053	1.40239	0.160798	0.480185	FALSE	FALSE
2800	ENSG00000137656	BUD13	11	q23.3	116748170	116772988	1.40173	0.160996	0.480525	FALSE	FALSE
2801	ENSG00000153922	CHD1	5	q21.1	98853985	98928957	1.40163	0.161027	0.480525	FALSE	FALSE
2802	ENSG00000125510	OPRL1	20	q13.33	64080173	64100643	1.40121	0.16115	0.480702	FALSE	FALSE
2803	ENSG00000130703	OSBPL2	20	q13.33	62231922	62296213	1.40062	0.161328	0.480849	FALSE	FALSE
2804	ENSG00000156958	GALK2	15	q21.1	49155656	49367869	1.40035	0.16141	0.480849	FALSE	FALSE
2805	ENSG00000100100	PIK3IP1	22	q12.2	31281593	31292534	1.4002	0.161454	0.480849	FALSE	FALSE
2806	ENSG00000142541	RPL13A	19	q13.33	49487554	49492308	1.39992	0.161537	0.480873	FALSE	FALSE
2807	ENSG00000165609	NUDT5	10	p14	12165325	12196144	1.39928	0.16173	0.481033	FALSE	FALSE
2808	ENSG00000257108	NHLRC4	16	p13.3	566996	569495	1.39845	0.161979	0.481436	FALSE	FALSE
2809	ENSG00000115211	EIF2B4	2	p23.3	27364352	27370486	1.39822	0.162047	0.481436	FALSE	FALSE
2810	ENSG00000139625	MAP3K12	12	q13.13	53479669	53500063	1.39809	0.162085	0.481436	FALSE	FALSE
2811	ENSG00000157985	AGAP1	2	q37.2	235494089	236131800	1.39761	0.162231	0.481649	FALSE	FALSE
2812	ENSG00000171988	JMJD1C	10	q21.3	63167221	63521850	1.39742	0.162289	0.481685	FALSE	FALSE
2813	ENSG00000104863	LIN7B	19	q13.33	49114324	49118460	1.39663	0.162524	0.482265	FALSE	FALSE
2814	ENSG00000116852	KIF21B	1	q32.1	200969390	201023700	1.39629	0.162628	0.482425	FALSE	FALSE
2815	ENSG00000137776	SLTM	15	q22.1	58879045	58933653	1.39616	0.162667	0.482452	FALSE	FALSE
2816	ENSG00000172817	CYP7B1	8	q12.3	64587763	64798761	1.39587	0.162753	0.482617	FALSE	FALSE
2817	ENSG00000115963	RND3	2	q23.3	150468195	150539011	1.39455	0.163151	0.483503	FALSE	FALSE
2818	ENSG00000168092	PAFAH1B2	11	q23.3	117144267	117176894	1.39444	0.163183	0.483503	FALSE	FALSE
2819	ENSG00000176410	DNAJC30	7	q11.23	73680969	73683453	1.39438	0.163202	0.483503	FALSE	FALSE
2820	ENSG00000116251	RPL22	1	p36.31	6185020	6209389	1.39371	0.163405	0.483742	FALSE	FALSE
2821	ENSG00000156150	ALX3	1	p13.3	110059994	110070700	1.39368	0.163415	0.483742	FALSE	FALSE
2822	ENSG00000116649	SRM	1	p36.22	11054584	11060024	1.39352	0.163463	0.483742	FALSE	FALSE
2823	ENSG00000131446	MGAT1	5	q35.3	180784782	180815652	1.39339	0.163501	0.483767	FALSE	FALSE
2824	ENSG00000149483	TMEM138	11	q12.2	61362001	61369509	1.39328	0.163537	0.483782	FALSE	FALSE
2825	ENSG00000168495	POLR3D	8	p21.3	22245104	22254600	1.39283	0.16367	0.483999	FALSE	FALSE
2826	ENSG00000131759	RARA	17	q21.2	40309192	40357643	1.39271	0.163707	0.484018	FALSE	FALSE
2827	ENSG00000145907	G3BP1	5	q33.1	151771045	151812785	1.39186	0.163965	0.484632	FALSE	FALSE
2828	ENSG00000186847	KRT14	17	q21.2	41582279	41586921	1.39172	0.164006	0.484632	FALSE	FALSE
2829	ENSG00000173402	DAG1	3	p21.31	49468703	49535618	1.39163	0.164035	0.484632	FALSE	FALSE
2830	ENSG00000110777	POU2AF1	11	q23.1	111352252	111455630	1.3914	0.164104	0.484746	FALSE	FALSE
2831	ENSG00000186812	ZNF397	18	q12.2	35241030	35267133	1.39118	0.16417	0.48476	FALSE	FALSE
2832	ENSG00000129103	SUMF2	7	p11.2	56064002	56080670	1.39103	0.164215	0.48476	FALSE	FALSE
2833	ENSG00000077254	USP33	1	p31.1	77695987	77759852	1.39099	0.164229	0.48476	FALSE	FALSE
2834	ENSG00000087086	FTL	19	q13.33	48965301	48966878	1.39053	0.164367	0.484989	FALSE	FALSE
2835	ENSG00000172215	CXCR6	3	p21.31	45940933	45948353	1.39038	0.164415	0.485042	FALSE	FALSE
2836	ENSG00000168918	INPP5D	2	q37.1	233059967	233207903	1.39001	0.164525	0.485157	FALSE	FALSE
2837	ENSG00000105193	RPS16	19	q13.2	39433207	39435948	1.39001	0.164527	0.485157	FALSE	FALSE
2838	ENSG00000117682	DHDDS	1	p36.11	26432282	26471294	1.38995	0.164544	0.485157	FALSE	FALSE
2839	ENSG00000135365	PHF21A	11	p11.2	45929323	46121178	1.38876	0.164907	0.485766	FALSE	FALSE
2840	ENSG00000071967	CYBRD1	2	q31.1	171522247	171558133	1.38808	0.165111	0.486113	FALSE	FALSE
2841	ENSG00000181896	ZNF101	19	p13.11	19668796	19683509	1.38801	0.165135	0.486113	FALSE	FALSE
2842	ENSG00000115255	REEP6	19	p13.3	1490747	1497927	1.38799	0.165141	0.486113	FALSE	FALSE
2843	ENSG00000267281	AC023509.3	12	q13.13	53506688	53625979	1.38763	0.165249	0.486312	FALSE	FALSE
2844	ENSG00000198826	ARHGAP11A	15	q13.3	32615144	32639949	1.38757	0.165269	0.486312	FALSE	FALSE
2845	ENSG00000179532	DNHD1	11	p15.4	6497260	6593758	1.3873	0.16535	0.486462	FALSE	FALSE
2846	ENSG00000116748	AMPD1	1	p13.2	114673090	114695618	1.38639	0.165628	0.487168	FALSE	FALSE
2847	ENSG00000103932	RPAP1	15	q15.1	41517176	41544269	1.38595	0.165764	0.487168	FALSE	FALSE
2848	ENSG00000175356	SCUBE2	11	p15.4	9019498	9138114	1.38588	0.165783	0.487168	FALSE	FALSE
2849	ENSG00000069998	HDHD5	22	q11.1	17137511	17165287	1.38544	0.165919	0.487168	FALSE	FALSE
2850	ENSG00000115756	HPCAL1	2	p25.1	10302889	10427617	1.38541	0.165926	0.487168	FALSE	FALSE
2851	ENSG00000183172	SMDT1	22	q13.2	42079691	42084284	1.38525	0.165975	0.487168	FALSE	FALSE
2852	ENSG00000119844	AFTPH	2	p14	64524305	64593005	1.38409	0.166332	0.48753	FALSE	FALSE
2853	ENSG00000122705	CLTA	9	p13.3	36190856	36304781	1.38397	0.166368	0.48753	FALSE	FALSE
2854	ENSG00000133657	ATP13A3	3	q29	194402672	194498364	1.38393	0.16638	0.48753	FALSE	FALSE
2855	ENSG00000146063	TRIM41	5	q35.3	181222499	181235809	1.3838	0.16642	0.487558	FALSE	FALSE
2856	ENSG00000133246	PRAM1	19	p13.2	8490056	8503112	1.38331	0.166569	0.487819	FALSE	FALSE
2857	ENSG00000075914	EXOSC7	3	p21.31	44975241	45036066	1.38288	0.166703	0.488016	FALSE	FALSE
2858	ENSG00000186086	NBPF6	1	p13.3	108450282	108471002	1.38286	0.166707	0.488016	FALSE	FALSE
2859	ENSG00000228570	NUTM2E	10	q22.3	79841358	79850878	1.38279	0.166728	0.488016	FALSE	FALSE
2860	ENSG00000134955	SLC37A2	11	q24.2	125063067	125090312	1.38258	0.166794	0.48812	FALSE	FALSE
2861	ENSG00000174827	PDZK1	1	q21.1	145670852	145708148	1.38248	0.166824	0.48812	FALSE	FALSE
2862	ENSG00000081377	CDC14B	9	q22.33	96490241	96619830	1.3821	0.166941	0.488197	FALSE	FALSE
2863	ENSG00000174428	GTF2IRD2B	7	q11.23	75092573	75149817	1.38104	0.167267	0.488706	FALSE	FALSE
2864	ENSG00000141956	PRDM15	21	q22.3	41798225	41879482	1.38073	0.167363	0.488897	FALSE	FALSE
2865	ENSG00000197769	MAP1LC3C	1	q43	241995490	241999073	1.38043	0.167454	0.488923	FALSE	FALSE
2866	ENSG00000137936	BCAR3	1	p22.1	93561786	93847150	1.38005	0.167572	0.488923	FALSE	FALSE
2867	ENSG00000129455	KLK8	19	q13.41	50996007	51002711	1.37995	0.167601	0.488923	FALSE	FALSE
2868	ENSG00000109103	UNC119	17	q11.2	28546707	28552668	1.37982	0.167643	0.488923	FALSE	FALSE
2869	ENSG00000126214	KLC1	14	q32.33	103561896	103714249	1.37981	0.167646	0.488923	FALSE	FALSE
2870	ENSG00000205710	C17orf107	17	p13.2	4899418	4902932	1.37909	0.167868	0.489017	FALSE	FALSE
2871	ENSG00000104976	SNAPC2	19	p13.2	7920316	7923250	1.37874	0.167974	0.489017	FALSE	FALSE
2872	ENSG00000175857	GAPT	5	q11.2	58491435	58497090	1.37862	0.168012	0.489017	FALSE	FALSE
2873	ENSG00000085563	ABCB1	7	q21.12	87503633	87713323	1.37861	0.168014	0.489017	FALSE	FALSE
2874	ENSG00000168924	LETM1	4	p16.3	1811479	1856247	1.37856	0.16803	0.489017	FALSE	FALSE
2875	ENSG00000185298	CCDC137	17	q25.3	81666364	81673904	1.37832	0.168103	0.489017	FALSE	FALSE
2876	ENSG00000072840	EVC	4	p16.2	5711197	5814305	1.378	0.168203	0.489119	FALSE	FALSE
2877	ENSG00000115085	ZAP70	2	q11.2	97713560	97739862	1.37793	0.168224	0.489119	FALSE	FALSE
2878	ENSG00000132600	PRMT7	16	q22.1	68310974	68358563	1.37782	0.168258	0.489119	FALSE	FALSE
2879	ENSG00000240403	KIR3DL2	19	q13.42	54850443	54867207	1.37743	0.168379	0.48933	FALSE	FALSE
2880	ENSG00000080839	RBL1	20	q11.23	36996349	37095995	1.37738	0.168394	0.48933	FALSE	FALSE
2881	ENSG00000172243	CLEC7A	12	p13.2	10116777	10130258	1.377	0.168511	0.489476	FALSE	FALSE
2882	ENSG00000170293	CMTM8	3	p22.3	32238679	32370325	1.37633	0.16872	0.489745	FALSE	FALSE
2883	ENSG00000157764	BRAF	7	q34	140719327	140924928	1.37621	0.168756	0.489745	FALSE	FALSE
2884	ENSG00000176533	GNG7	19	p13.3	2511219	2702709	1.37611	0.168789	0.489745	FALSE	FALSE
2885	ENSG00000132793	LPIN3	20	q12	41340920	41360582	1.37586	0.168864	0.489745	FALSE	FALSE
2886	ENSG00000157303	SUSD3	9	q22.31	93058688	93085138	1.37584	0.168872	0.489745	FALSE	FALSE
2887	ENSG00000118200	CAMSAP2	1	q32.1	200739558	200860704	1.37574	0.168903	0.489745	FALSE	FALSE
2888	ENSG00000150347	ARID5B	10	q21.2	61901300	62096944	1.37564	0.168932	0.489745	FALSE	FALSE
2889	ENSG00000164916	FOXK1	7	p22.1	4682309	4771443	1.37536	0.169019	0.489909	FALSE	FALSE
2890	ENSG00000174197	MGA	15	q15.1	41621224	41773081	1.37524	0.169056	0.489926	FALSE	FALSE
2891	ENSG00000102886	GDPD3	16	p11.2	30104810	30113856	1.37487	0.169171	0.490085	FALSE	FALSE
2892	ENSG00000243927	MRPS6	21	q22.11	34073224	34143034	1.37463	0.169247	0.49013	FALSE	FALSE
2893	ENSG00000198604	BAZ1A	14	q13.2	34752731	34875647	1.37384	0.169492	0.49013	FALSE	FALSE
2894	ENSG00000248871	TNFSF12-TNFSF13	17	p13.1	7549099	7561601	1.37374	0.169522	0.49013	FALSE	FALSE
2895	ENSG00000180921	FAM83H	8	q24.3	143723933	143733801	1.37355	0.169583	0.49013	FALSE	FALSE
2896	ENSG00000204922	UQCC3	11	q12.3	62670273	62673687	1.37252	0.169903	0.490789	FALSE	FALSE
2897	ENSG00000065457	ADAT1	16	q23.1	75596981	75623300	1.37229	0.169972	0.4909	FALSE	FALSE
2898	ENSG00000267041	ZNF850	19	q13.12	36714383	36772825	1.37174	0.170146	0.490974	FALSE	FALSE
2899	ENSG00000112290	WASF1	6	q21	110099819	110180004	1.37166	0.170169	0.490974	FALSE	FALSE
2900	ENSG00000145919	BOD1	5	q35.2	173607514	173616660	1.37166	0.17017	0.490974	FALSE	FALSE
2901	ENSG00000185522	LMNTD2	11	p15.5	554855	560779	1.37163	0.170179	0.490974	FALSE	FALSE
2902	ENSG00000168569	TMEM223	11	q12.3	62771629	62792021	1.37162	0.170183	0.490974	FALSE	FALSE
2903	ENSG00000117481	NSUN4	1	p33	46340177	46365152	1.37153	0.170211	0.490974	FALSE	FALSE
2904	ENSG00000121454	LHX4	1	q25.2	180230286	180278982	1.37097	0.170384	0.491244	FALSE	FALSE
2905	ENSG00000240344	PPIL3	2	q33.1	200870907	200889303	1.37093	0.170396	0.491244	FALSE	FALSE
2906	ENSG00000167986	DDB1	11	q12.2	61299451	61342596	1.37062	0.170494	0.491437	FALSE	FALSE
2907	ENSG00000114648	KLHL18	3	p21.31	47282917	47346816	1.37031	0.17059	0.491628	FALSE	FALSE
2908	ENSG00000137878	GCOM1	15	q21.3	57591908	57714745	1.36967	0.170791	0.49203	FALSE	FALSE
2909	ENSG00000255819	KLRC4-KLRK1	12	p13.2	10372353	10410146	1.3693	0.170907	0.492213	FALSE	FALSE
2910	ENSG00000144199	FAHD2B	2	q11.2	97083583	97094882	1.3679	0.171343	0.493002	FALSE	FALSE
2911	ENSG00000189319	FAM53B	10	q26.13	124619292	124744269	1.36764	0.171425	0.493148	FALSE	FALSE
2912	ENSG00000163625	WDFY3	4	q21.23	84669610	84966391	1.36725	0.171547	0.493411	FALSE	FALSE
2913	ENSG00000132326	PER2	2	q37.3	238244038	238290102	1.36699	0.171627	0.493537	FALSE	FALSE
2914	ENSG00000198853	RUSC2	9	p13.3	35490127	35561898	1.36678	0.171695	0.493537	FALSE	FALSE
2915	ENSG00000141026	MED9	17	p11.2	17476986	17493226	1.36598	0.171945	0.493754	FALSE	FALSE
2916	ENSG00000167244	IGF2	11	p15.5	2129112	2149603	1.36591	0.171967	0.493754	FALSE	FALSE
2917	ENSG00000187736	NHEJ1	2	q35	219075317	219160865	1.36589	0.171973	0.493754	FALSE	FALSE
2918	ENSG00000135677	GNS	12	q14.3	64713445	64759447	1.36395	0.172583	0.494625	FALSE	FALSE
2919	ENSG00000077348	EXOSC5	19	q13.2	41386374	41397479	1.36395	0.172584	0.494625	FALSE	FALSE
2920	ENSG00000100068	LRP5L	22	q11.23	25351418	25405377	1.36262	0.173001	0.495379	FALSE	FALSE
2921	ENSG00000187513	GJA4	1	p34.3	34792998	34795747	1.36249	0.173044	0.49539	FALSE	FALSE
2922	ENSG00000239887	C1orf226	1	q23.3	162366908	162386818	1.36178	0.173268	0.495419	FALSE	FALSE
2923	ENSG00000065665	SEC61A2	10	p14	12129637	12169961	1.36172	0.173285	0.495419	FALSE	FALSE
2924	ENSG00000170458	CD14	5	q31.3	140631728	140633701	1.36163	0.173316	0.495419	FALSE	FALSE
2925	ENSG00000168589	DYNLRB2	16	q23.2	80540734	80550760	1.36158	0.173331	0.495419	FALSE	FALSE
2926	ENSG00000153404	PLEKHG4B	5	p15.33	92151	189972	1.36078	0.173584	0.495813	FALSE	FALSE
2927	ENSG00000132781	MUTYH	1	p34.1	45329163	45340470	1.36031	0.173733	0.495813	FALSE	FALSE
2928	ENSG00000117983	MUC5B	11	p15.5	1223066	1262172	1.36024	0.173755	0.495813	FALSE	FALSE
2929	ENSG00000122644	ARL4A	7	p21.3	12686856	12690934	1.36013	0.173788	0.495813	FALSE	FALSE
2930	ENSG00000173762	CD7	17	q25.3	82314868	82317602	1.35991	0.173857	0.495813	FALSE	FALSE
2931	ENSG00000269955	C7orf55-LUC7L2	7	q34	139341360	139422599	1.35986	0.173875	0.495813	FALSE	FALSE
2932	ENSG00000143067	ZNF697	1	p12	119619422	119647773	1.35969	0.173929	0.495813	FALSE	FALSE
2933	ENSG00000136436	CALCOCO2	17	q21.32	48830988	48866522	1.35931	0.17405	0.495813	FALSE	FALSE
2934	ENSG00000175550	DRAP1	11	q13.1	65919257	65921561	1.35923	0.174073	0.495813	FALSE	FALSE
2935	ENSG00000235568	NFAM1	22	q13.2	42380410	42432395	1.3592	0.174085	0.495813	FALSE	FALSE
2936	ENSG00000163346	PBXIP1	1	q21.3	154944076	154956123	1.35915	0.174099	0.495813	FALSE	FALSE
2937	ENSG00000197375	SLC22A5	5	q31.1	132369752	132395614	1.35912	0.174108	0.495813	FALSE	FALSE
2938	ENSG00000104936	DMPK	19	q13.32	45769717	45782552	1.35876	0.174223	0.495892	FALSE	FALSE
2939	ENSG00000243811	APOBEC3D	22	q13.1	39021113	39033276	1.35767	0.174568	0.496047	FALSE	FALSE
2940	ENSG00000168734	PKIG	20	q13.12	44531785	44624247	1.35764	0.174578	0.496047	FALSE	FALSE
2941	ENSG00000033627	ATP6V0A1	17	q21.2	42458844	42522611	1.35753	0.174612	0.496047	FALSE	FALSE
2942	ENSG00000150401	DCUN1D2	13	q34	113455819	113490952	1.35735	0.17467	0.496097	FALSE	FALSE
2943	ENSG00000141378	PTRH2	17	q23.1	59674636	59707626	1.35718	0.174724	0.496163	FALSE	FALSE
2944	ENSG00000159720	ATP6V0D1	16	q22.1	67438014	67481237	1.35691	0.17481	0.496232	FALSE	FALSE
2945	ENSG00000197757	HOXC6	12	q13.13	53990624	54030823	1.35607	0.175076	0.49662	FALSE	FALSE
2946	ENSG00000206203	TSSK2	22	q11.21	19130808	19132623	1.35606	0.17508	0.49662	FALSE	FALSE
2947	ENSG00000156273	BACH1	21	q21.3	29194071	29630751	1.3558	0.175162	0.49662	FALSE	FALSE
2948	ENSG00000124596	OARD1	6	p21.1	41033627	41097787	1.35562	0.175221	0.49662	FALSE	FALSE
2949	ENSG00000049656	CLPTM1L	5	p15.33	1317744	1345099	1.35561	0.175225	0.49662	FALSE	FALSE
2950	ENSG00000225830	ERCC6	10	q11.23	49455368	49539538	1.35546	0.17527	0.496661	FALSE	FALSE
2951	ENSG00000005379	TSPOAP1	17	q22	58301228	58328760	1.35431	0.175638	0.497352	FALSE	FALSE
2952	ENSG00000158636	EMSY	11	q13.5	76444923	76553025	1.35405	0.175721	0.497499	FALSE	FALSE
2953	ENSG00000154447	SH3RF1	4	q33	169094256	169271105	1.35361	0.175861	0.49772	FALSE	FALSE
2954	ENSG00000179889	PDXDC1	16	p13.11	14974591	15139339	1.35323	0.175982	0.49785	FALSE	FALSE
2955	ENSG00000165792	METTL17	14	q11.2	20989770	20997035	1.35318	0.175997	0.49785	FALSE	FALSE
2956	ENSG00000129951	PLPPR3	19	p13.3	812488	821977	1.35279	0.176122	0.49785	FALSE	FALSE
2957	ENSG00000167880	EVPL	17	q25.1	76004502	76027452	1.35278	0.176124	0.49785	FALSE	FALSE
2958	ENSG00000169402	RSPH10B2	7	p22.1	6754109	6799365	1.35246	0.176227	0.497881	FALSE	FALSE
2959	ENSG00000124228	DDX27	20	q13.13	49219295	49244077	1.35178	0.176445	0.498097	FALSE	FALSE
2960	ENSG00000101546	RBFA	18	q23	80034358	80046397	1.35034	0.176906	0.499089	FALSE	FALSE
2961	ENSG00000198876	DCAF12	9	p13.3	34086387	34127399	1.35013	0.176973	0.499089	FALSE	FALSE
2962	ENSG00000217930	PAM16	16	p13.3	4331549	4355607	1.3496	0.177146	0.499089	FALSE	FALSE
2963	ENSG00000239382	ALKBH6	19	q13.12	36009120	36014239	1.34911	0.177301	0.499336	FALSE	FALSE
2964	ENSG00000118260	CREB1	2	q33.3	207529737	207603431	1.34885	0.177386	0.499487	FALSE	FALSE
2965	ENSG00000172349	IL16	15	q25.1	81159575	81314058	1.34852	0.177492	0.499636	FALSE	FALSE
2966	ENSG00000259522	AL136295.4	14	q12	24180395	24190416	1.34769	0.177759	0.500143	FALSE	FALSE
2967	ENSG00000254402	LRRC24	8	q24.3	144522377	144527032	1.34744	0.177839	0.500143	FALSE	FALSE
2968	ENSG00000124587	PEX6	6	p21.1	42963870	42979220	1.34735	0.177868	0.500143	FALSE	FALSE
2969	ENSG00000168421	RHOH	4	p14	40191053	40246967	1.34703	0.177971	0.500143	FALSE	FALSE
2970	ENSG00000102879	CORO1A	16	p11.2	30182827	30189076	1.3469	0.178012	0.500143	FALSE	FALSE
2971	ENSG00000179403	VWA1	1	p36.33	1434861	1442882	1.34661	0.178106	0.500143	FALSE	FALSE
2972	ENSG00000038274	MAT2B	5	q34	163503114	163519336	1.34631	0.178201	0.500143	FALSE	FALSE
2973	ENSG00000188707	ZBED6CL	7	q36.1	150329789	150332721	1.34628	0.178213	0.500143	FALSE	FALSE
2974	ENSG00000046889	PREX2	8	q13.2	67952118	68237030	1.34614	0.178256	0.500143	FALSE	FALSE
2975	ENSG00000196684	HSH2D	19	p13.11	16134028	16158575	1.34563	0.178421	0.500266	FALSE	FALSE
2976	ENSG00000103275	UBE2I	16	p13.3	1308880	1327018	1.34495	0.17864	0.50042	FALSE	FALSE
2977	ENSG00000122692	SMU1	9	p21.1	33041764	33076659	1.34483	0.178681	0.50042	FALSE	FALSE
2978	ENSG00000165698	SPACA9	9	q34.13	132878027	132890201	1.34482	0.178684	0.50042	FALSE	FALSE
2979	ENSG00000100234	TIMP3	22	q12.3	32801701	32863043	1.34479	0.178694	0.50042	FALSE	FALSE
2980	ENSG00000159307	SCUBE1	22	q13.2	43197283	43343388	1.34474	0.178711	0.50042	FALSE	FALSE
2981	ENSG00000073282	TP63	3	q28	189631416	189897279	1.34473	0.178713	0.50042	FALSE	FALSE
2982	ENSG00000146648	EGFR	7	p11.2	55019021	55211628	1.34449	0.178791	0.500552	FALSE	FALSE
2983	ENSG00000163472	TMEM79	1	q22	156282935	156293185	1.34365	0.179062	0.500962	FALSE	FALSE
2984	ENSG00000105058	FAM32A	19	p13.11	16185380	16192046	1.34339	0.179145	0.501108	FALSE	FALSE
2985	ENSG00000165637	VDAC2	10	q22.2	75210154	75231448	1.34263	0.179391	0.501506	FALSE	FALSE
2986	ENSG00000181035	SLC25A42	19	p13.11	19063999	19112888	1.34214	0.179549	0.501506	FALSE	FALSE
2987	ENSG00000137764	MAP2K5	15	q23	67542709	67807123	1.34186	0.179643	0.501506	FALSE	FALSE
2988	ENSG00000167595	PROSER3	19	q13.12	35758143	35771028	1.34184	0.179648	0.501506	FALSE	FALSE
2989	ENSG00000130943	PKDREJ	22	q13.31	46255663	46263355	1.34154	0.179744	0.501585	FALSE	FALSE
2990	ENSG00000172795	DCP2	5	q22.2	112976702	113020970	1.34148	0.179766	0.501585	FALSE	FALSE
2991	ENSG00000198740	ZNF652	17	q21.33	49289206	49362473	1.34133	0.179815	0.501585	FALSE	FALSE
2992	ENSG00000266714	MYO15B	17	q25.1	75588058	75626501	1.34117	0.179864	0.501636	FALSE	FALSE
2993	ENSG00000213402	PTPRCAP	11	q13.2	67435510	67438067	1.33956	0.18039	0.502493	FALSE	FALSE
2994	ENSG00000107290	SETX	9	q34.13	132261356	132354985	1.33934	0.180459	0.502597	FALSE	FALSE
2995	ENSG00000105518	TMEM205	19	p13.2	11342776	11346518	1.33844	0.180753	0.502721	FALSE	FALSE
2996	ENSG00000101751	POLI	18	q21.2	54269404	54321266	1.33784	0.180949	0.50301	FALSE	FALSE
2997	ENSG00000025039	RRAGD	6	q15	89364636	89412270	1.33746	0.181071	0.50317	FALSE	FALSE
2998	ENSG00000143190	POU2F1	1	q24.2	167220829	167427345	1.33714	0.181176	0.503361	FALSE	FALSE
2999	ENSG00000133121	STARD13	13	q13.1	33103135	33350630	1.33656	0.181365	0.503361	FALSE	FALSE
3000	ENSG00000093000	NUP50	22	q13.31	45163841	45188015	1.33645	0.181403	0.503361	FALSE	FALSE
3001	ENSG00000071626	DAZAP1	19	p13.3	1407569	1435687	1.33639	0.181422	0.503361	FALSE	FALSE
3002	ENSG00000005483	KMT2E	7	q22.3	105014179	105114361	1.33629	0.181453	0.503361	FALSE	FALSE
3003	ENSG00000139574	NPFF	12	q13.13	53506690	53507638	1.33612	0.181509	0.503361	FALSE	FALSE
3004	ENSG00000137270	GCM1	6	p12.1	53126964	53148829	1.33609	0.181519	0.503361	FALSE	FALSE
3005	ENSG00000188130	MAPK12	22	q13.33	50245450	50261825	1.33548	0.181721	0.503583	FALSE	FALSE
3006	ENSG00000040531	CTNS	17	p13.2	3636468	3661542	1.33506	0.181856	0.503614	FALSE	FALSE
3007	ENSG00000163762	TM4SF18	3	q25.1	149318498	149334414	1.33503	0.181866	0.503614	FALSE	FALSE
3008	ENSG00000182362	YBEY	21	q22.3	46286337	46297751	1.33492	0.181903	0.503614	FALSE	FALSE
3009	ENSG00000159189	C1QC	1	p36.12	22643630	22648110	1.33473	0.181963	0.503614	FALSE	FALSE
3010	ENSG00000269035	AC010319.2	19	p13.11	17436611	17460804	1.33445	0.182055	0.503728	FALSE	FALSE
3011	ENSG00000087191	PSMC5	17	q23.3	63827152	63832026	1.33408	0.182177	0.503872	FALSE	FALSE
3012	ENSG00000167755	KLK6	19	q13.41	50958631	50969673	1.33402	0.182196	0.503872	FALSE	FALSE
3013	ENSG00000132128	LRRC41	1	p33	46261196	46303608	1.33367	0.182313	0.504008	FALSE	FALSE
3014	ENSG00000177272	KCNA3	1	p13.3	110672465	110675033	1.33343	0.182389	0.504133	FALSE	FALSE
3015	ENSG00000134061	CD180	5	q12.3	67179613	67196799	1.33196	0.182875	0.504708	FALSE	FALSE
3016	ENSG00000168453	HR	8	p21.3	22114415	22133384	1.33187	0.182903	0.504708	FALSE	FALSE
3017	ENSG00000161955	TNFSF13	17	p13.1	7558292	7561608	1.33143	0.183048	0.504997	FALSE	FALSE
3018	ENSG00000173227	SYT12	11	q13.2	67006778	67050863	1.33102	0.183182	0.504997	FALSE	FALSE
3019	ENSG00000119537	KDSR	18	q21.33	63327726	63367510	1.33096	0.183202	0.504997	FALSE	FALSE
3020	ENSG00000145220	LYAR	4	p16.3	4267701	4290169	1.33087	0.183233	0.504997	FALSE	FALSE
3021	ENSG00000135900	MRPL44	2	q36.1	223957404	223967714	1.3307	0.183289	0.504997	FALSE	FALSE
3022	ENSG00000078814	MYH7B	20	q11.22	34975403	35002437	1.33068	0.183294	0.504997	FALSE	FALSE
3023	ENSG00000084090	STARD7	2	q11.2	96184859	96208825	1.32946	0.183698	0.505923	FALSE	FALSE
3024	ENSG00000135679	MDM2	12	q15	68808176	68850686	1.32926	0.183762	0.505999	FALSE	FALSE
3025	ENSG00000176022	B3GALT6	1	p36.33	1232226	1235041	1.32912	0.183809	0.505999	FALSE	FALSE
3026	ENSG00000181027	FKRP	19	q13.32	46746046	46776988	1.32909	0.18382	0.505999	FALSE	FALSE
3027	ENSG00000166825	ANPEP	15	q26.1	89784889	89815401	1.32868	0.183952	0.506192	FALSE	FALSE
3028	ENSG00000178917	ZNF852	3	p21.31	44494847	44510636	1.32838	0.184054	0.506385	FALSE	FALSE
3029	ENSG00000134146	DPH6	15	q14	35217345	35546193	1.32811	0.184141	0.50645	FALSE	FALSE
3030	ENSG00000254004	ZNF260	19	q13.12	36510695	36528660	1.32734	0.184396	0.506501	FALSE	FALSE
3031	ENSG00000128915	ICE2	15	q22.2	60419609	60479160	1.3272	0.184443	0.506501	FALSE	FALSE
3032	ENSG00000161055	SCGB3A1	5	q35.3	180590103	180591540	1.32718	0.18445	0.506501	FALSE	FALSE
3033	ENSG00000180488	MIGA1	1	p31.1	77779624	77879539	1.327	0.184509	0.506501	FALSE	FALSE
3034	ENSG00000173432	SAA1	11	p15.1	18266174	18269977	1.32697	0.184519	0.506501	FALSE	FALSE
3035	ENSG00000112658	SRF	6	p21.1	43171299	43181507	1.32689	0.184547	0.506501	FALSE	FALSE
3036	ENSG00000188215	DCUN1D3	16	p12.3	20854925	20900384	1.32678	0.184583	0.506501	FALSE	FALSE
3037	ENSG00000105784	RUNDC3B	7	q21.12	87627548	87832296	1.32672	0.1846	0.506501	FALSE	FALSE
3038	ENSG00000081985	IL12RB2	1	p31.3	67307364	67397090	1.32645	0.184689	0.506572	FALSE	FALSE
3039	ENSG00000160712	IL6R	1	q21.3	154405193	154469450	1.32595	0.184858	0.506776	FALSE	FALSE
3040	ENSG00000162496	DHRS3	1	p36.21	12567910	12617731	1.32563	0.184961	0.506866	FALSE	FALSE
3041	ENSG00000166263	STXBP4	17	q22	54968727	55173632	1.32557	0.184983	0.506866	FALSE	FALSE
3042	ENSG00000162928	PEX13	2	p15	61017225	61051990	1.32556	0.184985	0.506866	FALSE	FALSE
3043	ENSG00000198576	ARC	8	q24.3	142611044	142614472	1.32489	0.185206	0.507212	FALSE	FALSE
3044	ENSG00000184060	ADAP2	17	q11.2	30906344	30959322	1.32441	0.185368	0.507481	FALSE	FALSE
3045	ENSG00000131435	PDLIM4	5	q31.1	132257671	132273454	1.32428	0.18541	0.507511	FALSE	FALSE
3046	ENSG00000141524	TMC6	17	q25.3	78110458	78132407	1.32401	0.185501	0.507586	FALSE	FALSE
3047	ENSG00000102870	ZNF629	16	p11.2	30778449	30787202	1.32376	0.185584	0.507729	FALSE	FALSE
3048	ENSG00000176358	TAC4	17	q21.33	49838309	49848017	1.32328	0.185744	0.507992	FALSE	FALSE
3049	ENSG00000161542	PRPSAP1	17	q25.1	76309486	76384521	1.32231	0.186066	0.508701	FALSE	FALSE
3050	ENSG00000107175	CREB3	9	p13.3	35732335	35737004	1.32167	0.186278	0.50902	FALSE	FALSE
3051	ENSG00000103510	KAT8	16	p11.2	31115754	31131393	1.32156	0.186314	0.509024	FALSE	FALSE
3052	ENSG00000198382	UVRAG	11	q13.5	75815167	76143195	1.32148	0.186343	0.509024	FALSE	FALSE
3053	ENSG00000140995	DEF8	16	q24.3	89947925	89968060	1.32129	0.186405	0.509108	FALSE	FALSE
3054	ENSG00000103037	SETD6	16	q21	58515479	58521181	1.32115	0.186453	0.509152	FALSE	FALSE
3055	ENSG00000204103	MAFB	20	q12	40685848	40689240	1.32077	0.18658	0.509344	FALSE	FALSE
3056	ENSG00000145675	PIK3R1	5	q13.1	68215720	68301821	1.3204	0.186703	0.509344	FALSE	FALSE
3057	ENSG00000108106	UBE2S	19	q13.42	55399745	55407777	1.31986	0.186881	0.509344	FALSE	FALSE
3058	ENSG00000170949	ZNF160	19	q13.42	53066606	53103436	1.31906	0.187148	0.509643	FALSE	FALSE
3059	ENSG00000168781	PPIP5K1	15	q15.3	43533462	43590253	1.31899	0.187171	0.509643	FALSE	FALSE
3060	ENSG00000123992	DNPEP	2	q35	219373527	219400022	1.31833	0.187395	0.509964	FALSE	FALSE
3061	ENSG00000116604	MEF2D	1	q22	156463727	156500828	1.3183	0.187403	0.509964	FALSE	FALSE
3062	ENSG00000107262	BAG1	9	p13.3	33247820	33264720	1.31817	0.187448	0.509964	FALSE	FALSE
3063	ENSG00000168994	PXDC1	6	p25.2	3722614	3752026	1.31788	0.187545	0.510143	FALSE	FALSE
3064	ENSG00000253846	PCDHGA10	5	q31.3	141412987	141512979	1.31737	0.187716	0.510425	FALSE	FALSE
3065	ENSG00000135436	FAM186B	12	q13.12	49582885	49605639	1.31727	0.187748	0.510425	FALSE	FALSE
3066	ENSG00000178502	KLHL11	17	q21.2	41853545	41865431	1.31711	0.187803	0.510425	FALSE	FALSE
3067	ENSG00000167703	SLC43A2	17	p13.3	1569267	1628886	1.31709	0.187807	0.510425	FALSE	FALSE
3068	ENSG00000172551	MUCL1	12	q13.2	54830519	54858393	1.31666	0.187953	0.510647	FALSE	FALSE
3069	ENSG00000179085	DPM3	1	q22	155139891	155140595	1.31614	0.188128	0.510952	FALSE	FALSE
3070	ENSG00000175182	FAM131A	3	q27.1	184335926	184348421	1.31575	0.188257	0.511088	FALSE	FALSE
3071	ENSG00000090534	THPO	3	q27.1	184371935	184381968	1.31484	0.188564	0.511669	FALSE	FALSE
3072	ENSG00000061273	HDAC7	12	q13.11	47782722	47833132	1.31477	0.188587	0.511669	FALSE	FALSE
3073	ENSG00000165462	PHOX2A	11	q13.4	72239077	72245664	1.31434	0.188731	0.511838	FALSE	FALSE
3074	ENSG00000164776	PHKG1	7	p11.2	56080283	56092996	1.31422	0.188773	0.511838	FALSE	FALSE
3075	ENSG00000134014	ELP3	8	p21.1	28089673	28191156	1.3139	0.188881	0.511959	FALSE	FALSE
3076	ENSG00000165714	BORCS5	12	p13.2	12357079	12469694	1.31376	0.188927	0.511997	FALSE	FALSE
3077	ENSG00000151117	TMEM86A	11	p15.1	18693122	18704785	1.31364	0.188968	0.512022	FALSE	FALSE
3078	ENSG00000172732	MUS81	11	q13.1	65857126	65867653	1.31347	0.189025	0.512089	FALSE	FALSE
3079	ENSG00000083845	RPS5	19	q13.43	58386400	58394806	1.31164	0.189641	0.513068	FALSE	FALSE
3080	ENSG00000122223	CD244	1	q23.3	160830160	160862855	1.311	0.189859	0.513226	FALSE	FALSE
3081	ENSG00000110092	CCND1	11	q13.3	69641087	69654474	1.30882	0.190595	0.514351	FALSE	FALSE
3082	ENSG00000155926	SLA	8	q24.22	133036724	133103054	1.3085	0.190705	0.514561	FALSE	FALSE
3083	ENSG00000082516	GEMIN5	5	q33.2	154887416	154938209	1.3081	0.190838	0.514756	FALSE	FALSE
3084	ENSG00000213516	RBMXL1	1	p22.2	88979456	88992960	1.30672	0.191307	0.515752	FALSE	FALSE
3085	ENSG00000196453	ZNF777	7	q36.1	149431363	149461123	1.30615	0.1915	0.516101	FALSE	FALSE
3086	ENSG00000142347	MYO1F	19	p13.2	8520790	8577577	1.30597	0.191562	0.51618	FALSE	FALSE
3087	ENSG00000163815	CLEC3B	3	p21.31	45001548	45036071	1.3052	0.191824	0.516628	FALSE	FALSE
3088	ENSG00000110851	PRDM4	12	q23.3	107732866	107761272	1.30499	0.191896	0.516736	FALSE	FALSE
3089	ENSG00000114388	NPRL2	3	p21.31	50347330	50351091	1.30483	0.191949	0.516748	FALSE	FALSE
3090	ENSG00000262576	PCDHGA4	5	q31.3	141355025	141512979	1.30456	0.192043	0.516834	FALSE	FALSE
3091	ENSG00000176986	SEC24C	10	q22.2	73744384	73772161	1.30451	0.192061	0.516834	FALSE	FALSE
3092	ENSG00000143322	ABL2	1	q25.2	179099327	179229684	1.30417	0.192174	0.516877	FALSE	FALSE
3093	ENSG00000143420	ENSA	1	q21.3	150600851	150629612	1.30414	0.192186	0.516877	FALSE	FALSE
3094	ENSG00000122728	TAF1L	9	p21.1	32629454	32635669	1.30408	0.192206	0.516877	FALSE	FALSE
3095	ENSG00000163590	PPM1L	3	q25.33	160755602	161078907	1.30396	0.192248	0.516904	FALSE	FALSE
3096	ENSG00000167094	TTC16	9	q34.11	127716066	127731600	1.30382	0.192296	0.516913	FALSE	FALSE
3097	ENSG00000161649	CD300LG	17	q21.31	43847148	43863629	1.30315	0.192524	0.517197	FALSE	FALSE
3098	ENSG00000254245	PCDHGA3	5	q31.3	141343829	141512979	1.30307	0.19255	0.517197	FALSE	FALSE
3099	ENSG00000123684	LPGAT1	1	q32.3	211743457	211830772	1.30287	0.192618	0.517294	FALSE	FALSE
3100	ENSG00000144021	CIAO1	2	q11.2	96266132	96273349	1.30091	0.193289	0.518317	FALSE	FALSE
3101	ENSG00000126790	L3HYPDH	14	q23.1	59460363	59484430	1.30016	0.193546	0.518823	FALSE	FALSE
3102	ENSG00000145494	NDUFS6	5	p15.33	1801400	1816605	1.29969	0.193706	0.519001	FALSE	FALSE
3103	ENSG00000254827	SLC22A18AS	11	p15.4	2887780	2903740	1.29825	0.194201	0.519808	FALSE	FALSE
3104	ENSG00000010319	SEMA3G	3	p21.1	52433053	52445085	1.29789	0.194324	0.519965	FALSE	FALSE
3105	ENSG00000168010	ATG16L2	11	q13.4	72814308	72843674	1.29761	0.194421	0.520138	FALSE	FALSE
3106	ENSG00000105717	PBX4	19	p13.11	19561707	19618916	1.29698	0.194638	0.520392	FALSE	FALSE
3107	ENSG00000089847	ANKRD24	19	p13.3	4183354	4224814	1.29696	0.194646	0.520392	FALSE	FALSE
3108	ENSG00000164086	DUSP7	3	p21.2	52048919	52056550	1.2967	0.194736	0.520449	FALSE	FALSE
3109	ENSG00000100139	MICALL1	22	q13.1	37905657	37942822	1.29661	0.194764	0.520449	FALSE	FALSE
3110	ENSG00000180644	PRF1	10	q22.1	70597348	70602775	1.29625	0.194891	0.5207	FALSE	FALSE
3111	ENSG00000141579	ZNF750	17	q25.3	82829435	82840578	1.2956	0.195112	0.521071	FALSE	FALSE
3112	ENSG00000162733	DDR2	1	q23.3	162631373	162787400	1.29501	0.195317	0.521493	FALSE	FALSE
3113	ENSG00000121064	SCPEP1	17	q22	56978105	57006768	1.29406	0.195643	0.52205	FALSE	FALSE
3114	ENSG00000133706	LARS	5	q32	146113038	146182660	1.29385	0.195718	0.52205	FALSE	FALSE
3115	ENSG00000260537	AC012184.2	16	q22.1	70299194	70372582	1.29337	0.195882	0.522346	FALSE	FALSE
3116	ENSG00000164062	APEH	3	p21.31	49674002	49683963	1.293	0.196012	0.522481	FALSE	FALSE
3117	ENSG00000250644	AC068580.4	11	p15.5	1734821	1763954	1.29188	0.1964	0.523082	FALSE	FALSE
3118	ENSG00000105289	TJP3	19	p13.3	3708109	3750813	1.29127	0.196611	0.523471	FALSE	FALSE
3119	ENSG00000128604	IRF5	7	q32.1	128937612	128950035	1.29101	0.196702	0.52349	FALSE	FALSE
3120	ENSG00000108510	MED13	17	q23.2	61942605	62065282	1.29086	0.196751	0.52349	FALSE	FALSE
3121	ENSG00000143458	GABPB2	1	q21.3	151070578	151125542	1.29071	0.196805	0.52349	FALSE	FALSE
3122	ENSG00000178297	TMPRSS9	19	p13.3	2360238	2426239	1.29064	0.19683	0.52349	FALSE	FALSE
3123	ENSG00000110844	PRPF40B	12	q13.12	49568218	49644666	1.29047	0.196886	0.523511	FALSE	FALSE
3124	ENSG00000141556	TBCD	17	q25.3	82752064	82945922	1.29018	0.196988	0.523694	FALSE	FALSE
3125	ENSG00000165915	SLC39A13	11	p11.2	47407132	47416501	1.28894	0.197419	0.524207	FALSE	FALSE
3126	ENSG00000082781	ITGB5	3	q21.2	124761948	124901418	1.28887	0.197443	0.524207	FALSE	FALSE
3127	ENSG00000160208	RRP1B	21	q22.3	43659548	43696079	1.28875	0.197485	0.524207	FALSE	FALSE
3128	ENSG00000260238	PMF1-BGLAP	1	q22	156212982	156243332	1.28823	0.197667	0.524459	FALSE	FALSE
3129	ENSG00000206053	JPT2	16	p13.3	1678256	1702280	1.28731	0.197987	0.524713	FALSE	FALSE
3130	ENSG00000127837	AAMP	2	q35	218264123	218270257	1.2873	0.197991	0.524713	FALSE	FALSE
3131	ENSG00000116273	PHF13	1	p36.31	6613685	6624033	1.28645	0.198285	0.524833	FALSE	FALSE
3132	ENSG00000143178	TBX19	1	q24.2	168281040	168314426	1.28642	0.198297	0.524833	FALSE	FALSE
3133	ENSG00000119335	SET	9	q34.11	128683424	128696400	1.28606	0.198421	0.524981	FALSE	FALSE
3134	ENSG00000133422	MORC2	22	q12.2	30925130	30968298	1.28588	0.198484	0.524981	FALSE	FALSE
3135	ENSG00000162383	SLC1A7	1	p32.3	53087179	53142632	1.28579	0.198516	0.524981	FALSE	FALSE
3136	ENSG00000185475	TMEM179B	11	q12.3	62787415	62790405	1.28576	0.198528	0.524981	FALSE	FALSE
3137	ENSG00000090447	TFAP4	16	p13.3	4257186	4273075	1.2857	0.198547	0.524981	FALSE	FALSE
3138	ENSG00000184270	HIST2H2AB	1	q21.2	149887524	149887916	1.2856	0.198581	0.524981	FALSE	FALSE
3139	ENSG00000169951	ZNF764	16	p11.2	30553764	30558498	1.28494	0.198813	0.525162	FALSE	FALSE
3140	ENSG00000269343	ZNF587B	19	q13.43	57819741	57846238	1.28491	0.198823	0.525162	FALSE	FALSE
3141	ENSG00000140265	ZSCAN29	15	q15.3	43358172	43371025	1.28481	0.198858	0.525162	FALSE	FALSE
3142	ENSG00000156110	ADK	10	q22.2	74151185	74709303	1.2847	0.198898	0.525162	FALSE	FALSE
3143	ENSG00000214026	MRPL23	11	p15.5	1947278	1984522	1.28425	0.199056	0.525162	FALSE	FALSE
3144	ENSG00000107566	ERLIN1	10	q24.31	100150094	100188334	1.28417	0.199083	0.525162	FALSE	FALSE
3145	ENSG00000262874	C19orf84	19	q13.41	51388289	51390574	1.2841	0.199107	0.525162	FALSE	FALSE
3146	ENSG00000159692	CTBP1	4	p16.3	1211448	1249953	1.2841	0.199108	0.525162	FALSE	FALSE
3147	ENSG00000135966	TGFBRAP1	2	q12.2	105264391	105330034	1.28398	0.19915	0.525162	FALSE	FALSE
3148	ENSG00000253537	PCDHGA7	5	q31.3	141382739	141512979	1.28374	0.199234	0.525162	FALSE	FALSE
3149	ENSG00000113088	GZMK	5	q11.2	55024253	55034570	1.28366	0.199261	0.525162	FALSE	FALSE
3150	ENSG00000159363	ATP13A2	1	p36.13	16985958	17011928	1.28363	0.19927	0.525162	FALSE	FALSE
3151	ENSG00000189058	APOD	3	q29	195568702	195584205	1.28346	0.19933	0.525232	FALSE	FALSE
3152	ENSG00000107099	DOCK8	9	p24.3	214854	465259	1.28262	0.199624	0.525783	FALSE	FALSE
3153	ENSG00000205809	KLRC2	12	p13.2	10426854	10442300	1.28221	0.199769	0.525839	FALSE	FALSE
3154	ENSG00000170515	PA2G4	12	q13.2	56104319	56113907	1.28186	0.199891	0.525919	FALSE	FALSE
3155	ENSG00000254772	EEF1G	11	q12.3	62559601	62574086	1.28176	0.199927	0.525919	FALSE	FALSE
3156	ENSG00000253159	PCDHGA12	5	q31.3	141430589	141512979	1.28163	0.199974	0.525919	FALSE	FALSE
3157	ENSG00000183569	SERHL2	22	q13.2	42553617	42574382	1.28074	0.200286	0.526472	FALSE	FALSE
3158	ENSG00000108370	RGS9	17	q24.1	65100812	65227703	1.28028	0.200447	0.526628	FALSE	FALSE
3159	ENSG00000163141	BNIPL	1	q21.3	151036321	151047720	1.2802	0.200474	0.526628	FALSE	FALSE
3160	ENSG00000084652	TXLNA	1	p35.2	32179686	32198285	1.27988	0.200586	0.526731	FALSE	FALSE
3161	ENSG00000166140	ZFYVE19	15	q15.1	40807086	40815084	1.27882	0.20096	0.527626	FALSE	FALSE
3162	ENSG00000119535	CSF3R	1	p34.3	36466043	36483278	1.27737	0.201473	0.528632	FALSE	FALSE
3163	ENSG00000158113	LRRC43	12	q24.31	122167738	122203471	1.27736	0.201475	0.528632	FALSE	FALSE
3164	ENSG00000184916	JAG2	14	q32.33	105140981	105168824	1.27683	0.201663	0.528955	FALSE	FALSE
3165	ENSG00000184545	DUSP8	11	p15.5	1554044	1571920	1.27667	0.20172	0.529017	FALSE	FALSE
3166	ENSG00000090863	GLG1	16	q23.1	74447427	74607144	1.27592	0.201984	0.529625	FALSE	FALSE
3167	ENSG00000164366	CCDC127	5	p15.33	196871	218215	1.27556	0.202111	0.529871	FALSE	FALSE
3168	ENSG00000154027	AK5	1	p31.1	77282051	77559969	1.27506	0.202287	0.530163	FALSE	FALSE
3169	ENSG00000149781	FERMT3	11	q13.1	64206678	64223886	1.27504	0.202295	0.530163	FALSE	FALSE
3170	ENSG00000240764	PCDHGC5	5	q31.3	141489121	141512979	1.27496	0.202322	0.530163	FALSE	FALSE
3171	ENSG00000163705	FANCD2OS	3	p25.3	10081317	10108231	1.27331	0.202909	0.530898	FALSE	FALSE
3172	ENSG00000157212	PAXIP1	7	q36.2	154943687	155003084	1.2733	0.202913	0.530898	FALSE	FALSE
3173	ENSG00000126368	NR1D1	17	q21.1	40092787	40100725	1.27321	0.202944	0.530898	FALSE	FALSE
3174	ENSG00000178035	IMPDH2	3	p21.31	49024325	49029408	1.27256	0.203175	0.53136	FALSE	FALSE
3175	ENSG00000125485	DDX31	9	q34.13	132592997	132670401	1.2715	0.20355	0.531868	FALSE	FALSE
3176	ENSG00000169047	IRS1	2	q36.3	226731317	226799759	1.27145	0.203568	0.531868	FALSE	FALSE
3177	ENSG00000156042	CFAP70	10	q22.2	73253759	73358859	1.27129	0.203627	0.531937	FALSE	FALSE
3178	ENSG00000162227	TAF6L	11	q12.3	62771303	62787342	1.27064	0.203856	0.532237	FALSE	FALSE
3179	ENSG00000102904	TSNAXIP1	16	q22.1	67806765	67832148	1.27028	0.203985	0.532353	FALSE	FALSE
3180	ENSG00000155463	OXA1L	14	q11.2	22766522	22773041	1.26944	0.204284	0.532752	FALSE	FALSE
3181	ENSG00000242419	PCDHGC4	5	q31.3	141484997	141512979	1.26933	0.204323	0.532752	FALSE	FALSE
3182	ENSG00000176393	RNPEP	1	q32.1	201982372	202006147	1.26852	0.204614	0.533005	FALSE	FALSE
3183	ENSG00000175602	CCDC85B	11	q13.1	65890112	65891635	1.26836	0.204668	0.533012	FALSE	FALSE
3184	ENSG00000253953	PCDHGB4	5	q31.3	141387698	141512979	1.26817	0.204739	0.533109	FALSE	FALSE
3185	ENSG00000127362	TAS2R3	7	q34	141764097	141765197	1.2676	0.204941	0.53339	FALSE	FALSE
3186	ENSG00000172789	HOXC5	12	q13.13	54032853	54035358	1.26758	0.204949	0.53339	FALSE	FALSE
3187	ENSG00000168539	CHRM1	11	q12.3	62908679	62921807	1.26719	0.205089	0.533397	FALSE	FALSE
3188	ENSG00000214517	PPME1	11	q13.4	74171099	74254703	1.26691	0.205186	0.533397	FALSE	FALSE
3189	ENSG00000142798	HSPG2	1	p36.12	21822245	21937297	1.26683	0.205217	0.533397	FALSE	FALSE
3190	ENSG00000126246	IGFLR1	19	q13.12	35738801	35742453	1.26674	0.205247	0.533397	FALSE	FALSE
3191	ENSG00000108878	CACNG1	17	q24.2	67044590	67056797	1.26662	0.205291	0.533397	FALSE	FALSE
3192	ENSG00000221978	CCNL2	1	p36.33	1385711	1399328	1.26643	0.205359	0.533397	FALSE	FALSE
3193	ENSG00000166887	VPS39	15	q15.1	42158701	42208316	1.26636	0.205385	0.533397	FALSE	FALSE
3194	ENSG00000155903	RASA2	3	q23	141487047	141615342	1.26612	0.20547	0.533397	FALSE	FALSE
3195	ENSG00000180398	MCFD2	2	p21	46901870	46941855	1.26595	0.205531	0.533397	FALSE	FALSE
3196	ENSG00000254122	PCDHGB7	5	q31.3	141417645	141512979	1.26576	0.2056	0.533397	FALSE	FALSE
3197	ENSG00000152601	MBNL1	3	q25.1	152243828	152465780	1.26535	0.205747	0.533483	FALSE	FALSE
3198	ENSG00000187605	TET3	2	p13.1	73986404	74108176	1.26517	0.205811	0.533483	FALSE	FALSE
3199	ENSG00000062725	APPBP2	17	q23.2	60443149	60526219	1.26508	0.205844	0.533483	FALSE	FALSE
3200	ENSG00000125746	EML2	19	q13.32	45606994	45645629	1.26477	0.205955	0.533684	FALSE	FALSE
3201	ENSG00000144231	POLR2D	2	q14.3	127843551	127858157	1.26427	0.206133	0.533974	FALSE	FALSE
3202	ENSG00000253910	PCDHGB2	5	q31.3	141360042	141512979	1.26303	0.20658	0.534787	FALSE	FALSE
3203	ENSG00000106609	TMEM248	7	q11.21	66921225	66958551	1.26278	0.206667	0.534914	FALSE	FALSE
3204	ENSG00000167996	FTH1	11	q12.3	61959718	61967660	1.26172	0.20705	0.535493	FALSE	FALSE
3205	ENSG00000010610	CD4	12	p13.31	6786858	6820808	1.26166	0.20707	0.535493	FALSE	FALSE
3206	ENSG00000205307	SAP25	7	q22.1	100572228	100573820	1.26162	0.207086	0.535493	FALSE	FALSE
3207	ENSG00000154760	SLFN13	17	q12	35435096	35448837	1.26065	0.207434	0.535938	FALSE	FALSE
3208	ENSG00000166348	USP54	10	q22.2	73497538	73625953	1.26051	0.207485	0.535938	FALSE	FALSE
3209	ENSG00000175745	NR2F1	5	q15	93583224	93594615	1.26029	0.207563	0.535938	FALSE	FALSE
3210	ENSG00000096093	EFHC1	6	p12.2	52362123	52529886	1.26022	0.207591	0.535938	FALSE	FALSE
3211	ENSG00000013725	CD6	11	q12.2	60971680	61020377	1.25997	0.207681	0.536084	FALSE	FALSE
3212	ENSG00000119431	HDHD3	9	q32	113373419	113376999	1.25844	0.208232	0.536766	FALSE	FALSE
3213	ENSG00000100490	CDKL1	14	q22.1	50329404	50416461	1.25844	0.208233	0.536766	FALSE	FALSE
3214	ENSG00000181894	ZNF329	19	q13.43	58126252	58155110	1.25828	0.208291	0.536766	FALSE	FALSE
3215	ENSG00000081177	EXD2	14	q24.1	69191511	69244020	1.25824	0.208304	0.536766	FALSE	FALSE
3216	ENSG00000112576	CCND3	6	p21.1	41934933	42050357	1.25813	0.208345	0.536766	FALSE	FALSE
3217	ENSG00000142765	SYTL1	1	p36.11	27342020	27353937	1.25732	0.208637	0.537023	FALSE	FALSE
3218	ENSG00000157693	TMEM268	9	q32	114611206	114646422	1.25727	0.208656	0.537023	FALSE	FALSE
3219	ENSG00000263264	AC119396.1	19	p13.2	7348943	7383385	1.25696	0.208767	0.537023	FALSE	FALSE
3220	ENSG00000273079	GRIN2B	12	p13.1	13437942	13981957	1.25693	0.208779	0.537023	FALSE	FALSE
3221	ENSG00000262209	PCDHGB3	5	q31.3	141370264	141512979	1.25664	0.208883	0.537205	FALSE	FALSE
3222	ENSG00000004534	RBM6	3	p21.31	49940007	50100045	1.25648	0.208941	0.53721	FALSE	FALSE
3223	ENSG00000013583	HEBP1	12	p13.1	12974864	13000273	1.25633	0.208995	0.537234	FALSE	FALSE
3224	ENSG00000182179	UBA7	3	p21.31	49805207	49813946	1.25622	0.209036	0.537255	FALSE	FALSE
3225	ENSG00000253305	PCDHGB6	5	q31.3	141408021	141512979	1.25574	0.209211	0.537367	FALSE	FALSE
3226	ENSG00000175470	PPP2R2D	10	q26.3	131900644	131959834	1.25564	0.209246	0.537367	FALSE	FALSE
3227	ENSG00000101191	DIDO1	20	q13.33	62877738	62937952	1.25551	0.209292	0.537367	FALSE	FALSE
3228	ENSG00000112159	MDN1	6	q15	89642499	89819723	1.25546	0.209313	0.537367	FALSE	FALSE
3229	ENSG00000164081	TEX264	3	p21.2	51662693	51704323	1.25545	0.209314	0.537367	FALSE	FALSE
3230	ENSG00000152463	OLAH	10	p13	15032227	15073852	1.25462	0.209616	0.537713	FALSE	FALSE
3231	ENSG00000253767	PCDHGA8	5	q31.3	141390157	141512979	1.25447	0.209672	0.53772	FALSE	FALSE
3232	ENSG00000129493	HEATR5A	14	q12	31291791	31420582	1.25443	0.209685	0.53772	FALSE	FALSE
3233	ENSG00000156574	NODAL	10	q22.1	70432315	70447951	1.25403	0.209831	0.538006	FALSE	FALSE
3234	ENSG00000159763	PIP	7	q34	143132077	143139746	1.25391	0.209876	0.53801	FALSE	FALSE
3235	ENSG00000204956	PCDHGA1	5	q31.3	141330571	141512981	1.25352	0.210017	0.538141	FALSE	FALSE
3236	ENSG00000163412	EIF4E3	3	p13	71675416	71754773	1.25324	0.210119	0.538317	FALSE	FALSE
3237	ENSG00000160256	FAM207A	21	q22.3	44940010	44976989	1.25305	0.210187	0.538404	FALSE	FALSE
3238	ENSG00000108592	FTSJ3	17	q23.3	63819433	63830012	1.25278	0.210284	0.538569	FALSE	FALSE
3239	ENSG00000267261	AC099811.2	17	q21.2	42119674	42154916	1.25216	0.21051	0.538796	FALSE	FALSE
3240	ENSG00000126522	ASL	7	q11.21	66075798	66093558	1.25167	0.21069	0.538949	FALSE	FALSE
3241	ENSG00000080573	COL5A3	19	p13.2	9959561	10010471	1.25164	0.210701	0.538949	FALSE	FALSE
3242	ENSG00000185811	IKZF1	7	p12.2	50304068	50405101	1.25151	0.210748	0.538985	FALSE	FALSE
3243	ENSG00000183283	DAZAP2	12	q13.13	51238292	51271362	1.25141	0.210784	0.538991	FALSE	FALSE
3244	ENSG00000070759	TESK2	1	p34.1	45343883	45491166	1.2509	0.210972	0.539178	FALSE	FALSE
3245	ENSG00000170214	ADRA1B	5	q33.3	159865080	159972544	1.25034	0.211175	0.539178	FALSE	FALSE
3246	ENSG00000105520	PLPPR2	19	p13.2	11355386	11365698	1.25018	0.211232	0.539178	FALSE	FALSE
3247	ENSG00000218891	ZNF579	19	q13.42	55576770	55580845	1.25018	0.211235	0.539178	FALSE	FALSE
3248	ENSG00000254221	PCDHGB1	5	q31.3	141350102	141512979	1.25002	0.211293	0.539178	FALSE	FALSE
3249	ENSG00000249319	AC068533.4	7	q11.21	66087761	66152277	1.24989	0.21134	0.539197	FALSE	FALSE
3250	ENSG00000108349	CASC3	17	q21.1	40140318	40172183	1.2498	0.211374	0.539197	FALSE	FALSE
3251	ENSG00000105401	CDC37	19	p13.2	10391134	10420121	1.24951	0.21148	0.539251	FALSE	FALSE
3252	ENSG00000127948	POR	7	q11.23	75899200	75986855	1.24889	0.211704	0.539516	FALSE	FALSE
3253	ENSG00000162591	MEGF6	1	p36.32	3489920	3611495	1.24792	0.21206	0.540103	FALSE	FALSE
3254	ENSG00000133812	SBF2	11	p15.4	9778667	10294207	1.24774	0.212127	0.540103	FALSE	FALSE
3255	ENSG00000187527	ATP13A5	3	q29	193274790	193378843	1.24747	0.212226	0.540103	FALSE	FALSE
3256	ENSG00000120942	UBIAD1	1	p36.22	11273206	11296049	1.24722	0.212316	0.540161	FALSE	FALSE
3257	ENSG00000166349	RAG1	11	p12	36510709	36593156	1.24634	0.212639	0.540337	FALSE	FALSE
3258	ENSG00000132207	SLX1A	16	p11.2	30193887	30197561	1.2463	0.212654	0.540337	FALSE	FALSE
3259	ENSG00000159461	AMFR	16	q13	56361452	56425538	1.24561	0.212906	0.540623	FALSE	FALSE
3260	ENSG00000134545	KLRC1	12	p13.2	10442264	10454685	1.24527	0.213031	0.540623	FALSE	FALSE
3261	ENSG00000143801	PSEN2	1	q42.13	226870184	226896105	1.24522	0.21305	0.540623	FALSE	FALSE
3262	ENSG00000168003	SLC3A2	11	q12.3	62856102	62888875	1.24509	0.2131	0.540623	FALSE	FALSE
3263	ENSG00000121579	NAA50	3	q13.31	113716460	113746300	1.24508	0.213103	0.540623	FALSE	FALSE
3264	ENSG00000164615	CAMLG	5	q31.1	134738501	134752160	1.24476	0.213221	0.540625	FALSE	FALSE
3265	ENSG00000105993	DNAJB6	7	q36.3	157335381	157417439	1.24443	0.21334	0.540625	FALSE	FALSE
3266	ENSG00000140988	RPS2	16	p13.3	1962052	1964860	1.24432	0.213383	0.540625	FALSE	FALSE
3267	ENSG00000103051	COG4	16	q22.1	70480568	70523565	1.24425	0.213406	0.540625	FALSE	FALSE
3268	ENSG00000167578	RAB4B	19	q13.2	40778216	40796938	1.24341	0.213719	0.541331	FALSE	FALSE
3269	ENSG00000198858	R3HDM4	19	p13.3	896503	913245	1.24274	0.213965	0.541614	FALSE	FALSE
3270	ENSG00000261934	PCDHGA9	5	q31.3	141402932	141512979	1.24255	0.214033	0.541701	FALSE	FALSE
3271	ENSG00000008283	CYB561	17	q23.3	63432304	63446378	1.24235	0.214108	0.541806	FALSE	FALSE
3272	ENSG00000165886	UBTD1	10	q24.1	97498868	97571209	1.24185	0.214291	0.541942	FALSE	FALSE
3273	ENSG00000158246	TENT5B	1	p36.11	27005020	27012836	1.24166	0.214361	0.542018	FALSE	FALSE
3274	ENSG00000005844	ITGAL	16	p11.2	30472658	30523185	1.2415	0.214423	0.542074	FALSE	FALSE
3275	ENSG00000140521	POLG	15	q26.1	89305198	89334861	1.24133	0.214484	0.542074	FALSE	FALSE
3276	ENSG00000135870	RC3H1	1	q25.1	173931214	174022297	1.24077	0.21469	0.542168	FALSE	FALSE
3277	ENSG00000131746	TNS4	17	q21.2	40475828	40501597	1.24052	0.214782	0.542316	FALSE	FALSE
3278	ENSG00000170425	ADORA2B	17	p12	15944917	15975746	1.24023	0.21489	0.542345	FALSE	FALSE
3279	ENSG00000132507	EIF5A	17	p13.1	7306999	7312463	1.2402	0.2149	0.542345	FALSE	FALSE
3280	ENSG00000168005	SPINDOC	11	q13.1	63813388	63827718	1.23986	0.215027	0.542365	FALSE	FALSE
3281	ENSG00000215421	ZNF407	18	q22.3	74597870	75065671	1.23942	0.215192	0.542365	FALSE	FALSE
3282	ENSG00000100784	RPS6KA5	14	q32.11	90847862	91060636	1.23938	0.215206	0.542365	FALSE	FALSE
3283	ENSG00000166800	LDHAL6A	11	p15.1	18455824	18479600	1.23858	0.215501	0.542647	FALSE	FALSE
3284	ENSG00000255508	AP002990.1	11	q12.3	62559603	62591531	1.23803	0.215706	0.542647	FALSE	FALSE
3285	ENSG00000134574	DDB2	11	p11.2	47214465	47239240	1.23778	0.215798	0.542647	FALSE	FALSE
3286	ENSG00000072062	PRKACA	19	p13.12	14091688	14118084	1.23767	0.215837	0.542647	FALSE	FALSE
3287	ENSG00000166747	AP1G1	16	q22.2	71729000	71809201	1.23755	0.215883	0.542647	FALSE	FALSE
3288	ENSG00000186517	ARHGAP30	1	q23.3	161046946	161069970	1.23709	0.216054	0.542647	FALSE	FALSE
3289	ENSG00000137203	TFAP2A	6	p24.3	10393186	10419659	1.23695	0.216106	0.542647	FALSE	FALSE
3290	ENSG00000163013	FBXO41	2	p13.2	73254682	73284431	1.23693	0.216112	0.542647	FALSE	FALSE
3291	ENSG00000180817	PPA1	10	q22.1	70202830	70233911	1.23668	0.216205	0.542647	FALSE	FALSE
3292	ENSG00000105374	NKG7	19	q13.41	51371606	51372715	1.23662	0.216229	0.542647	FALSE	FALSE
3293	ENSG00000175390	EIF3F	11	p15.4	7970251	8001862	1.23607	0.216432	0.542818	FALSE	FALSE
3294	ENSG00000146676	PURB	7	p13	44876293	44885361	1.23579	0.216536	0.542881	FALSE	FALSE
3295	ENSG00000196405	EVL	14	q32.2	99971449	100144236	1.23572	0.216561	0.542881	FALSE	FALSE
3296	ENSG00000164967	RPP25L	9	p13.3	34610486	34612104	1.23564	0.216592	0.542881	FALSE	FALSE
3297	ENSG00000165102	HGSNAT	8	p11.21	43140455	43202855	1.23517	0.216769	0.54307	FALSE	FALSE
3298	ENSG00000170871	KIAA0232	4	p16.1	6781375	6884170	1.23503	0.216819	0.54311	FALSE	FALSE
3299	ENSG00000121057	AKAP1	17	q22	57085092	57121349	1.23451	0.217015	0.543136	FALSE	FALSE
3300	ENSG00000133321	RARRES3	11	q12.3	63536809	63546462	1.23436	0.21707	0.543136	FALSE	FALSE
3301	ENSG00000174227	PIGG	4	p16.3	499210	540196	1.23393	0.217229	0.543136	FALSE	FALSE
3302	ENSG00000177628	GBA	1	q22	155234452	155244699	1.23353	0.217377	0.543136	FALSE	FALSE
3303	ENSG00000141084	RANBP10	16	q22.1	67723066	67806652	1.23306	0.217552	0.543136	FALSE	FALSE
3304	ENSG00000130305	NSUN5	7	q11.23	73302517	73308867	1.23274	0.217673	0.543136	FALSE	FALSE
3305	ENSG00000262526	AC120057.2	17	p13.1	7240427	7244635	1.23228	0.217845	0.54348	FALSE	FALSE
3306	ENSG00000143774	GUK1	1	q42.13	228139962	228148984	1.23028	0.218593	0.544672	FALSE	FALSE
3307	ENSG00000262481	TMEM256-PLSCR3	17	p13.1	7389734	7404097	1.22804	0.219431	0.546166	FALSE	FALSE
3308	ENSG00000167106	FAM102A	9	q34.11	127940579	127980513	1.22723	0.219734	0.546609	FALSE	FALSE
3309	ENSG00000108515	ENO3	17	p13.2	4948092	4957131	1.22697	0.219834	0.546746	FALSE	FALSE
3310	ENSG00000273167	AL359736.1	13	q12.12	23979700	24321031	1.22676	0.219912	0.546855	FALSE	FALSE
3311	ENSG00000099992	TBC1D10A	22	q12.2	30291990	30327046	1.22659	0.219977	0.546926	FALSE	FALSE
3312	ENSG00000153551	CMTM7	3	p22.3	32391671	32483067	1.22641	0.220046	0.546926	FALSE	FALSE
3313	ENSG00000085514	PILRA	7	q22.1	100367530	100400099	1.22612	0.220152	0.546926	FALSE	FALSE
3314	ENSG00000159374	M1AP	2	p13.1	74557883	74648338	1.22591	0.220232	0.546926	FALSE	FALSE
3315	ENSG00000184207	PGP	16	p13.3	2211997	2214807	1.22552	0.220381	0.547008	FALSE	FALSE
3316	ENSG00000168067	MAP4K2	11	q13.1	64784914	64803241	1.2249	0.220611	0.547282	FALSE	FALSE
3317	ENSG00000070444	MNT	17	p13.3	2384060	2401118	1.22486	0.220628	0.547282	FALSE	FALSE
3318	ENSG00000197329	PELI1	2	p14	64092652	64144454	1.22376	0.221042	0.548055	FALSE	FALSE
3319	ENSG00000172292	CERS6	2	q24.3	168455862	168775137	1.22328	0.221222	0.548142	FALSE	FALSE
3320	ENSG00000239704	CDRT4	17	p12	15436015	15503608	1.22326	0.221232	0.548142	FALSE	FALSE
3321	ENSG00000182809	CRIP2	14	q32.33	105472962	105480170	1.22267	0.221453	0.548231	FALSE	FALSE
3322	ENSG00000168300	PCMTD1	8	q11.23	51817575	51899186	1.2223	0.221596	0.548392	FALSE	FALSE
3323	ENSG00000100439	ABHD4	14	q11.2	22598237	22613215	1.22222	0.221624	0.548392	FALSE	FALSE
3324	ENSG00000168263	KCNV2	9	p24.2	2717502	2730037	1.22213	0.221658	0.548392	FALSE	FALSE
3325	ENSG00000170889	RPS9	19	q13.42	54200742	54249003	1.22187	0.221757	0.548392	FALSE	FALSE
3326	ENSG00000065618	COL17A1	10	q25.1	104031286	104085957	1.22102	0.222077	0.548967	FALSE	FALSE
3327	ENSG00000080503	SMARCA2	9	p24.3	1980290	2193624	1.22086	0.22214	0.548967	FALSE	FALSE
3328	ENSG00000161929	SCIMP	17	p13.2	5208961	5234860	1.22055	0.222255	0.548967	FALSE	FALSE
3329	ENSG00000203896	LIME1	20	q13.33	63736283	63739103	1.22047	0.222285	0.548967	FALSE	FALSE
3330	ENSG00000140992	PDPK1	16	p13.3	2537964	2603188	1.22038	0.222322	0.548967	FALSE	FALSE
3331	ENSG00000171307	ZDHHC16	10	q24.1	97446131	97457370	1.22033	0.222339	0.548967	FALSE	FALSE
3332	ENSG00000147874	HAUS6	9	p22.1	19053143	19103119	1.22032	0.222344	0.548967	FALSE	FALSE
3333	ENSG00000163444	TMEM183A	1	q32.1	203007386	203024848	1.22029	0.222355	0.548967	FALSE	FALSE
3334	ENSG00000088833	NSFL1C	20	p13	1442162	1473842	1.21953	0.222644	0.549364	FALSE	FALSE
3335	ENSG00000187607	ZNF286A	17	p12	15699577	15720787	1.21936	0.222708	0.549364	FALSE	FALSE
3336	ENSG00000176783	RUFY1	5	q35.3	179550558	179610026	1.21926	0.222746	0.549364	FALSE	FALSE
3337	ENSG00000181617	FDCSP	4	q13.3	70226071	70235252	1.21921	0.222765	0.549364	FALSE	FALSE
3338	ENSG00000105612	DNASE2	19	p13.13	12875211	12881468	1.21787	0.223272	0.549959	FALSE	FALSE
3339	ENSG00000137877	SPTBN5	15	q15.1	41848144	41894077	1.21785	0.22328	0.549959	FALSE	FALSE
3340	ENSG00000110324	IL10RA	11	q23.3	117986348	118003037	1.21638	0.223841	0.55075	FALSE	FALSE
3341	ENSG00000074603	DPP8	15	q22.31	65442463	65517704	1.21621	0.223906	0.550826	FALSE	FALSE
3342	ENSG00000116819	TFAP2E	1	p34.3	35573370	35595328	1.21584	0.224046	0.551003	FALSE	FALSE
3343	ENSG00000105220	GPI	19	q13.11	34359480	34402413	1.21584	0.224046	0.551003	FALSE	FALSE
3344	ENSG00000183134	PTGDR2	11	q12.2	60850940	60855971	1.21552	0.224167	0.551132	FALSE	FALSE
3345	ENSG00000168303	MPLKIP	7	p14.1	40126023	40134652	1.21514	0.224313	0.551285	FALSE	FALSE
3346	ENSG00000172053	QARS	3	p21.31	49095932	49105135	1.215	0.224367	0.551285	FALSE	FALSE
3347	ENSG00000106246	PTCD1	7	q22.1	99416739	99466163	1.21488	0.224411	0.5513	FALSE	FALSE
3348	ENSG00000258984	UBE2F-SCLY	2	q37.3	237967014	238099412	1.2148	0.224441	0.5513	FALSE	FALSE
3349	ENSG00000104886	PLEKHJ1	19	p13.3	2230084	2237704	1.21387	0.224798	0.55192	FALSE	FALSE
3350	ENSG00000141401	IMPA2	18	p11.21	11981025	12030883	1.21359	0.224906	0.55192	FALSE	FALSE
3351	ENSG00000115648	MLPH	2	q37.3	237485428	237555318	1.21336	0.224992	0.55192	FALSE	FALSE
3352	ENSG00000164707	SLC13A4	7	q33	135681237	135729258	1.21307	0.225105	0.55192	FALSE	FALSE
3353	ENSG00000112877	CEP72	5	p15.33	612272	667168	1.21298	0.225137	0.55192	FALSE	FALSE
3354	ENSG00000171962	DRC3	17	p11.2	17972813	18016889	1.21279	0.225212	0.55192	FALSE	FALSE
3355	ENSG00000173818	ENDOV	17	q25.3	80415165	80438086	1.21276	0.22522	0.55192	FALSE	FALSE
3356	ENSG00000213398	LCAT	16	q22.1	67939750	67944131	1.21223	0.225426	0.55192	FALSE	FALSE
3357	ENSG00000128309	MPST	22	q12.3	37019635	37029822	1.21222	0.22543	0.55192	FALSE	FALSE
3358	ENSG00000257184	AC004080.3	7	p15.2	27163535	27180013	1.21213	0.225463	0.55192	FALSE	FALSE
3359	ENSG00000132681	ATP1A4	1	q23.2	160151570	160186977	1.21206	0.22549	0.55192	FALSE	FALSE
3360	ENSG00000186583	SPATC1	8	q24.3	144012414	144047085	1.2119	0.225551	0.55192	FALSE	FALSE
3361	ENSG00000162645	GBP2	1	p22.2	89106132	89150456	1.21165	0.225648	0.552018	FALSE	FALSE
3362	ENSG00000166135	HIF1AN	10	q24.31	100529072	100559998	1.21086	0.22595	0.55235	FALSE	FALSE
3363	ENSG00000118058	KMT2A	11	q23.3	118436464	118526832	1.21048	0.226096	0.552409	FALSE	FALSE
3364	ENSG00000269533	AC003002.3	19	q13.43	57389884	57419994	1.21026	0.226177	0.552409	FALSE	FALSE
3365	ENSG00000168679	SLC16A4	1	p13.3	110362848	110391082	1.21014	0.226227	0.552409	FALSE	FALSE
3366	ENSG00000164188	RANBP3L	5	p13.2	36248434	36302114	1.21009	0.226246	0.552409	FALSE	FALSE
3367	ENSG00000196172	ZNF681	19	p12	23739195	23758891	1.20844	0.226878	0.553229	FALSE	FALSE
3368	ENSG00000160785	SLC25A44	1	q22	156193932	156212796	1.20816	0.226985	0.553408	FALSE	FALSE
3369	ENSG00000215045	GRID2IP	7	p22.1	6497462	6551436	1.20792	0.22708	0.55347	FALSE	FALSE
3370	ENSG00000103091	WDR59	16	q23.1	74871367	75000173	1.20778	0.227132	0.553513	FALSE	FALSE
3371	ENSG00000169016	E2F6	2	p25.1	11444375	11466177	1.20712	0.227384	0.553947	FALSE	FALSE
3372	ENSG00000110047	EHD1	11	q13.1	64851642	64888296	1.20705	0.227413	0.553947	FALSE	FALSE
3373	ENSG00000015171	ZMYND11	10	p15.3	134465	254637	1.20574	0.227917	0.554502	FALSE	FALSE
3374	ENSG00000168916	ZNF608	5	q23.2	124636913	124748807	1.20558	0.227978	0.554566	FALSE	FALSE
3375	ENSG00000047662	FAM184B	4	p15.31	17629306	17781512	1.20499	0.228209	0.554735	FALSE	FALSE
3376	ENSG00000132879	FBXO44	1	p36.22	11654375	11663327	1.20496	0.22822	0.554735	FALSE	FALSE
3377	ENSG00000180806	HOXC9	12	q13.13	53994895	54003337	1.2049	0.228244	0.554735	FALSE	FALSE
3378	ENSG00000253485	PCDHGA5	5	q31.3	141364232	141512979	1.20443	0.228422	0.554735	FALSE	FALSE
3379	ENSG00000127507	ADGRE2	19	p13.12	14732393	14778541	1.20419	0.228517	0.554865	FALSE	FALSE
3380	ENSG00000183011	NAA38	17	p13.1	7856685	7885238	1.20411	0.228549	0.554865	FALSE	FALSE
3381	ENSG00000141736	ERBB2	17	q12	39687914	39730426	1.2038	0.228666	0.554879	FALSE	FALSE
3382	ENSG00000136891	TEX10	9	q31.1	100302077	100352939	1.20367	0.228718	0.554879	FALSE	FALSE
3383	ENSG00000075826	SEC31B	10	q24.31	100486642	100519864	1.20337	0.228832	0.554879	FALSE	FALSE
3384	ENSG00000106571	GLI3	7	p14.1	41960950	42237870	1.2026	0.229132	0.555192	FALSE	FALSE
3385	ENSG00000170296	GABARAP	17	p13.1	7240014	7242770	1.20232	0.229238	0.555282	FALSE	FALSE
3386	ENSG00000185669	SNAI3	16	q24.2	88677682	88686493	1.20221	0.229281	0.5553	FALSE	FALSE
3387	ENSG00000173200	PARP15	3	q21.1	122577602	122639047	1.20208	0.229334	0.555346	FALSE	FALSE
3388	ENSG00000159753	CARMIL2	16	q22.1	67644919	67657569	1.20118	0.229683	0.555882	FALSE	FALSE
3389	ENSG00000013306	SLC25A39	17	q21.31	44319625	44324870	1.20089	0.229792	0.556037	FALSE	FALSE
3390	ENSG00000081853	PCDHGA2	5	q31.3	141338760	141512979	1.20045	0.229963	0.556146	FALSE	FALSE
3391	ENSG00000124882	EREG	4	q13.3	74365143	74388751	1.20042	0.229976	0.556146	FALSE	FALSE
3392	ENSG00000181744	C3orf58	3	q24	143971798	144048719	1.19845	0.23074	0.557492	FALSE	FALSE
3393	ENSG00000253873	PCDHGA11	5	q31.3	141421047	141512979	1.19822	0.23083	0.557609	FALSE	FALSE
3394	ENSG00000177302	TOP3A	17	p11.2	18271428	18315007	1.19747	0.231125	0.558048	FALSE	FALSE
3395	ENSG00000026297	RNASET2	6	q27	166929504	166957191	1.19703	0.231294	0.558103	FALSE	FALSE
3396	ENSG00000179593	ALOX15B	17	p13.1	8039017	8049134	1.19673	0.231414	0.55828	FALSE	FALSE
3397	ENSG00000107581	EIF3A	10	q26.11	119033670	119080823	1.19643	0.231529	0.558378	FALSE	FALSE
3398	ENSG00000166326	TRIM44	11	p13	35662805	35818007	1.19639	0.231545	0.558378	FALSE	FALSE
3399	ENSG00000115073	ACTR1B	2	q11.2	97655963	97664107	1.19568	0.23182	0.558545	FALSE	FALSE
3400	ENSG00000088808	PPP1R13B	14	q32.33	103733195	103847590	1.19564	0.231836	0.558545	FALSE	FALSE
3401	ENSG00000115504	EHBP1	2	p15	62673851	63046487	1.1954	0.231929	0.558632	FALSE	FALSE
3402	ENSG00000053747	LAMA3	18	q11.2	23689443	23956222	1.19537	0.231941	0.558632	FALSE	FALSE
3403	ENSG00000169550	MUC15	11	p14.2	26559033	26572233	1.19476	0.232181	0.558819	FALSE	FALSE
3404	ENSG00000139132	FGD4	12	p11.21	32399529	32646050	1.19473	0.232193	0.558819	FALSE	FALSE
3405	ENSG00000147548	NSD3	8	p11.23	38269697	38382272	1.19428	0.232369	0.559001	FALSE	FALSE
3406	ENSG00000117859	OSBPL9	1	p32.3	51577179	51798427	1.19391	0.232511	0.559084	FALSE	FALSE
3407	ENSG00000156453	PCDH1	5	q31.3	141853111	141879246	1.19352	0.232664	0.559247	FALSE	FALSE
3408	ENSG00000136478	TEX2	17	q23.3	64147227	64263301	1.19346	0.232688	0.559247	FALSE	FALSE
3409	ENSG00000145990	GFOD1	6	p23	13357830	13487662	1.19339	0.232718	0.559247	FALSE	FALSE
3410	ENSG00000130950	NUTM2F	9	q22.32	94318196	94328644	1.19316	0.232806	0.559375	FALSE	FALSE
3411	ENSG00000078114	NEBL	10	p12.31	20779973	21174187	1.19269	0.232991	0.559567	FALSE	FALSE
3412	ENSG00000162517	PEF1	1	p35.2	31629862	31644896	1.19156	0.233435	0.560042	FALSE	FALSE
3413	ENSG00000177646	ACAD9	3	q21.3	128879596	128916067	1.19131	0.233532	0.560048	FALSE	FALSE
3414	ENSG00000110422	HIPK3	11	p13	33256672	33357023	1.19127	0.23355	0.560048	FALSE	FALSE
3415	ENSG00000100485	SOS2	14	q21.3	50117120	50231558	1.19103	0.233643	0.560048	FALSE	FALSE
3416	ENSG00000100354	TNRC6B	22	q13.1	40044817	40335808	1.19053	0.233837	0.560223	FALSE	FALSE
3417	ENSG00000203697	CAPN8	1	q41	223538007	223665734	1.19011	0.234003	0.560243	FALSE	FALSE
3418	ENSG00000111859	NEDD9	6	p24.2	11183298	11382348	1.18956	0.234221	0.560363	FALSE	FALSE
3419	ENSG00000166169	POLL	10	q24.32	101578882	101588270	1.18945	0.234263	0.560363	FALSE	FALSE
3420	ENSG00000110665	C11orf21	11	p15.5	2295645	2303049	1.18914	0.234384	0.560372	FALSE	FALSE
3421	ENSG00000036530	CYP46A1	14	q32.2	99684304	99727301	1.18888	0.234488	0.560436	FALSE	FALSE
3422	ENSG00000184347	SLIT3	5	q35.1	168661733	169301129	1.18827	0.234727	0.560473	FALSE	FALSE
3423	ENSG00000115266	APC2	19	p13.3	1446302	1473244	1.18788	0.234881	0.560526	FALSE	FALSE
3424	ENSG00000084234	APLP2	11	q24.3	130068147	130144811	1.18777	0.234923	0.560526	FALSE	FALSE
3425	ENSG00000179242	CDH4	20	q13.33	61252426	61940617	1.18695	0.235246	0.561047	FALSE	FALSE
3426	ENSG00000114503	NCBP2	3	q29	196935402	196942597	1.18639	0.23547	0.561175	FALSE	FALSE
3427	ENSG00000151276	MAGI1	3	p14.1	65353525	66038834	1.18629	0.23551	0.561175	FALSE	FALSE
3428	ENSG00000134258	VTCN1	1	p12	117143587	117210960	1.18621	0.235538	0.561175	FALSE	FALSE
3429	ENSG00000143793	C1orf35	1	q42.13	228100726	228105411	1.18612	0.235576	0.561175	FALSE	FALSE
3430	ENSG00000153563	CD8A	2	p11.2	86784610	86808396	1.18523	0.235925	0.561503	FALSE	FALSE
3431	ENSG00000136274	NACAD	7	p13	45080438	45088914	1.18508	0.235987	0.561564	FALSE	FALSE
3432	ENSG00000163508	EOMES	3	p24.1	27715949	27722711	1.18457	0.236189	0.561795	FALSE	FALSE
3433	ENSG00000115593	SMYD1	2	p11.2	88067780	88113387	1.18451	0.236211	0.561795	FALSE	FALSE
3434	ENSG00000119402	FBXW2	9	q33.2	120751978	120793412	1.18439	0.23626	0.561795	FALSE	FALSE
3435	ENSG00000123104	ITPR2	12	p11.23	26336515	26833198	1.18399	0.236416	0.561795	FALSE	FALSE
3436	ENSG00000102935	ZNF423	16	q12.1	49487524	49857919	1.1838	0.236491	0.561795	FALSE	FALSE
3437	ENSG00000134460	IL2RA	10	p15.1	6010689	6062370	1.18242	0.237039	0.562217	FALSE	FALSE
3438	ENSG00000158748	HTR6	1	p36.13	19665287	19679562	1.18241	0.237043	0.562217	FALSE	FALSE
3439	ENSG00000167186	COQ7	16	p12.3	19067599	19080095	1.18235	0.237068	0.562217	FALSE	FALSE
3440	ENSG00000166927	MS4A7	11	q12.2	60378482	60395951	1.18212	0.23716	0.562217	FALSE	FALSE
3441	ENSG00000111667	USP5	12	p13.31	6852128	6866632	1.18192	0.237237	0.562217	FALSE	FALSE
3442	ENSG00000269741	AC011473.4	19	q13.41	50996018	51009581	1.18191	0.23724	0.562217	FALSE	FALSE
3443	ENSG00000136819	C9orf78	9	q34.11	129827290	129835863	1.18114	0.237549	0.562531	FALSE	FALSE
3444	ENSG00000128829	EIF2AK4	15	q15.1	39934146	40035591	1.18096	0.237617	0.562531	FALSE	FALSE
3445	ENSG00000183665	TRMT12	8	q24.13	124450820	124462150	1.18021	0.237915	0.562799	FALSE	FALSE
3446	ENSG00000169738	DCXR	17	q25.3	82035136	82037732	1.18015	0.237941	0.562799	FALSE	FALSE
3447	ENSG00000144115	THNSL2	2	p11.2	88170295	88186636	1.17981	0.238074	0.563014	FALSE	FALSE
3448	ENSG00000167775	CD320	19	p13.2	8302127	8308356	1.17975	0.238101	0.563014	FALSE	FALSE
3449	ENSG00000154237	LRRK1	15	q26.3	100919215	101078254	1.17885	0.23846	0.563607	FALSE	FALSE
3450	ENSG00000108924	HLF	17	q22	55265012	55325065	1.1785	0.238596	0.56361	FALSE	FALSE
3451	ENSG00000184900	SUMO3	21	q22.3	44805617	44818779	1.17803	0.238783	0.563723	FALSE	FALSE
3452	ENSG00000170954	ZNF415	19	q13.42	53107879	53133077	1.17781	0.238874	0.563723	FALSE	FALSE
3453	ENSG00000013810	TACC3	4	p16.3	1721490	1745176	1.17749	0.239	0.563723	FALSE	FALSE
3454	ENSG00000169314	C22orf15	22	q11.23	23763021	23765861	1.17744	0.239021	0.563723	FALSE	FALSE
3455	ENSG00000157927	RADIL	7	p22.1	4797055	4883719	1.17727	0.239088	0.563723	FALSE	FALSE
3456	ENSG00000163635	ATXN7	3	p14.1	63898399	64003453	1.17719	0.239118	0.563723	FALSE	FALSE
3457	ENSG00000188820	CALHM6	6	q22.1	116461370	116463779	1.17661	0.239349	0.563818	FALSE	FALSE
3458	ENSG00000115042	FAHD2A	2	q11.1	95402721	95416616	1.17651	0.239392	0.563818	FALSE	FALSE
3459	ENSG00000101220	C20orf27	20	p13	3753508	3768387	1.17643	0.239423	0.563818	FALSE	FALSE
3460	ENSG00000109685	NSD2	4	p16.3	1871424	1982207	1.17631	0.23947	0.563847	FALSE	FALSE
3461	ENSG00000160255	ITGB2	21	q22.3	44885953	44931989	1.17535	0.239856	0.564342	FALSE	FALSE
3462	ENSG00000142676	RPL11	1	p36.11	23691742	23696835	1.17476	0.24009	0.564732	FALSE	FALSE
3463	ENSG00000135549	PKIB	6	q22.31	122471917	122726373	1.17476	0.240092	0.564732	FALSE	FALSE
3464	ENSG00000165156	ZHX1	8	q24.13	123248451	123275541	1.17446	0.240211	0.56493	FALSE	FALSE
3465	ENSG00000167468	GPX4	19	p13.3	1103926	1106791	1.17389	0.240437	0.565296	FALSE	FALSE
3466	ENSG00000100003	SEC14L2	22	q12.2	30396857	30425317	1.17351	0.240592	0.565495	FALSE	FALSE
3467	ENSG00000021762	OSBPL5	11	p15.4	3087116	3166739	1.17297	0.240809	0.56587	FALSE	FALSE
3468	ENSG00000136859	ANGPTL2	9	q33.3	127087332	127122883	1.17293	0.240822	0.56587	FALSE	FALSE
3469	ENSG00000134352	IL6ST	5	q11.2	55935095	55994993	1.17248	0.241004	0.565968	FALSE	FALSE
3470	ENSG00000066382	MPPED2	11	p14.1	30384493	30586872	1.17043	0.24183	0.567326	FALSE	FALSE
3471	ENSG00000159314	ARHGAP27	17	q21.31	45393902	45434421	1.17013	0.241947	0.567509	FALSE	FALSE
3472	ENSG00000111249	CUX2	12	q24.11	111034024	111350554	1.17	0.242001	0.567509	FALSE	FALSE
3473	ENSG00000141294	LRRC46	17	q21.32	47831627	47837713	1.16997	0.242013	0.567509	FALSE	FALSE
3474	ENSG00000138604	GLCE	15	q23	69160584	69272217	1.16898	0.242411	0.567854	FALSE	FALSE
3475	ENSG00000182704	TSKU	11	q13.5	76782251	76798154	1.16895	0.242422	0.567854	FALSE	FALSE
3476	ENSG00000079337	RAPGEF3	12	q13.11	47734367	47771040	1.16883	0.242471	0.567854	FALSE	FALSE
3477	ENSG00000170234	PWWP2A	5	q33.3	160061801	160119423	1.1685	0.242606	0.568071	FALSE	FALSE
3478	ENSG00000125965	GDF5	20	q11.22	35433347	35454746	1.1683	0.242687	0.568177	FALSE	FALSE
3479	ENSG00000147996	CBWD5	9	q21.11	65668805	65734041	1.1682	0.242727	0.568187	FALSE	FALSE
3480	ENSG00000130522	JUND	19	p13.11	18279760	18281622	1.16718	0.243137	0.568417	FALSE	FALSE
3481	ENSG00000146858	ZC3HAV1L	7	q34	139025706	139036029	1.16647	0.243426	0.568958	FALSE	FALSE
3482	ENSG00000171124	FUT3	19	p13.3	5842888	5851474	1.16642	0.243445	0.568958	FALSE	FALSE
3483	ENSG00000174238	PITPNA	17	p13.3	1517718	1562816	1.16602	0.243606	0.569094	FALSE	FALSE
3484	ENSG00000183484	GPR132	14	q32.33	105049389	105065445	1.16591	0.243652	0.569094	FALSE	FALSE
3485	ENSG00000047346	FAM214A	15	q21.3	52581317	52709817	1.1658	0.243696	0.569094	FALSE	FALSE
3486	ENSG00000184887	BTBD6	14	q32.33	105248490	105251093	1.16535	0.243877	0.569307	FALSE	FALSE
3487	ENSG00000183722	LHFPL6	13	q14.11	39209116	39603528	1.16521	0.243935	0.569358	FALSE	FALSE
3488	ENSG00000144230	GPR17	2	q14.3	127645864	127652639	1.16477	0.244113	0.569473	FALSE	FALSE
3489	ENSG00000149657	LSM14B	20	q13.33	62122461	62135378	1.16457	0.244192	0.569473	FALSE	FALSE
3490	ENSG00000149177	PTPRJ	11	p11.2	47980558	48170841	1.1645	0.244222	0.569473	FALSE	FALSE
3491	ENSG00000177182	CLVS1	8	q12.2	61057158	61501645	1.16435	0.244283	0.569473	FALSE	FALSE
3492	ENSG00000158417	EIF5B	2	q11.2	99337353	99401326	1.16416	0.24436	0.569473	FALSE	FALSE
3493	ENSG00000111364	DDX55	12	q24.31	123602077	123620941	1.16397	0.244437	0.569473	FALSE	FALSE
3494	ENSG00000072121	ZFYVE26	14	q24.1	67727374	67816590	1.16378	0.244514	0.569473	FALSE	FALSE
3495	ENSG00000197191	CYSRT1	9	q34.3	137224635	137226311	1.16371	0.244543	0.569473	FALSE	FALSE
3496	ENSG00000120215	MLANA	9	p24.1	5890802	5910606	1.16349	0.244632	0.569473	FALSE	FALSE
3497	ENSG00000010803	SCMH1	1	p34.2	41027200	41242154	1.16347	0.244637	0.569473	FALSE	FALSE
3498	ENSG00000136158	SPRY2	13	q31.1	80335976	80340951	1.16331	0.244706	0.569473	FALSE	FALSE
3499	ENSG00000132388	UBE2G1	17	p13.2	4269259	4366628	1.16304	0.244812	0.569504	FALSE	FALSE
3500	ENSG00000181619	GPR135	14	q23.1	59429022	59465342	1.16253	0.245022	0.569712	FALSE	FALSE
3501	ENSG00000140320	BAHD1	15	q15.1	40439721	40468242	1.16229	0.245116	0.569712	FALSE	FALSE
3502	ENSG00000170100	ZNF778	16	q24.3	89217703	89237071	1.16226	0.245131	0.569712	FALSE	FALSE
3503	ENSG00000106459	NRF1	7	q32.2	129611714	129757082	1.16199	0.24524	0.569712	FALSE	FALSE
3504	ENSG00000143379	SETDB1	1	q21.3	150926263	150964744	1.16199	0.245241	0.569712	FALSE	FALSE
3505	ENSG00000198865	CCDC152	5	p12	42756801	42802360	1.16191	0.245273	0.569712	FALSE	FALSE
3506	ENSG00000197272	IL27	16	p11.2	28499362	28512051	1.16132	0.245511	0.569894	FALSE	FALSE
3507	ENSG00000089094	KDM2B	12	q24.31	121429097	121581015	1.16049	0.24585	0.570071	FALSE	FALSE
3508	ENSG00000134852	CLOCK	4	q12	55427903	55547138	1.16042	0.245877	0.570071	FALSE	FALSE
3509	ENSG00000100146	SOX10	22	q13.1	37970686	37987422	1.16035	0.245906	0.570071	FALSE	FALSE
3510	ENSG00000089597	GANAB	11	q12.3	62624826	62646726	1.15968	0.246181	0.570379	FALSE	FALSE
3511	ENSG00000159433	STARD9	15	q15.2	42575659	42720981	1.15825	0.246761	0.570819	FALSE	FALSE
3512	ENSG00000135740	SLC9A5	16	q22.1	67237683	67272190	1.15771	0.246983	0.571086	FALSE	FALSE
3513	ENSG00000156671	SAMD8	10	q22.2	75099586	75182123	1.1575	0.247067	0.571155	FALSE	FALSE
3514	ENSG00000143970	ASXL2	2	p23.3	25733753	25878516	1.15746	0.247084	0.571155	FALSE	FALSE
3515	ENSG00000185250	PPIL6	6	q21	109390215	109441171	1.157	0.247274	0.571325	FALSE	FALSE
3516	ENSG00000187713	TMEM203	9	q34.3	137204082	137205638	1.15623	0.247587	0.571872	FALSE	FALSE
3517	ENSG00000165124	SVEP1	9	q31.3	110365251	110579880	1.15618	0.247607	0.571872	FALSE	FALSE
3518	ENSG00000121390	PSPC1	13	q12.11	19674752	19783019	1.15521	0.248003	0.57247	FALSE	FALSE
3519	ENSG00000115649	CNPPD1	2	q35	219171897	219178106	1.15512	0.248043	0.57247	FALSE	FALSE
3520	ENSG00000172262	ZNF131	5	p12	43065176	43192021	1.15474	0.248197	0.572538	FALSE	FALSE
3521	ENSG00000103363	ELOB	16	p13.3	2771414	2777297	1.15464	0.24824	0.572538	FALSE	FALSE
3522	ENSG00000120690	ELF1	13	q14.11	40932028	41061440	1.15399	0.248503	0.572846	FALSE	FALSE
3523	ENSG00000142235	LMTK3	19	q13.33	48485271	48513935	1.15369	0.248628	0.572877	FALSE	FALSE
3524	ENSG00000205726	ITSN1	21	q22.11	33642400	33899861	1.15349	0.248709	0.572877	FALSE	FALSE
3525	ENSG00000169989	TIGD4	4	q31.3	152769354	152779764	1.15303	0.248899	0.573127	FALSE	FALSE
3526	ENSG00000170873	MTSS1	8	q24.13	124550790	124728429	1.1523	0.249199	0.573424	FALSE	FALSE
3527	ENSG00000168286	THAP11	16	q22.1	67842082	67844195	1.15221	0.249234	0.573424	FALSE	FALSE
3528	ENSG00000012779	ALOX5	10	q11.21	45374176	45446119	1.15211	0.249278	0.573424	FALSE	FALSE
3529	ENSG00000135439	AGAP2	12	q14.1	57723761	57742157	1.15193	0.24935	0.573426	FALSE	FALSE
3530	ENSG00000100592	DAAM1	14	q23.1	59188646	59371405	1.15166	0.249461	0.57358	FALSE	FALSE
3531	ENSG00000092203	TOX4	14	q11.2	21476597	21499175	1.15159	0.249488	0.57358	FALSE	FALSE
3532	ENSG00000139793	MBNL2	13	q32.1	97221434	97394120	1.15086	0.24979	0.574111	FALSE	FALSE
3533	ENSG00000180198	RCC1	1	p35.3	28505943	28539300	1.15056	0.249914	0.574143	FALSE	FALSE
3534	ENSG00000148943	LIN7C	11	p14.1	27494576	27506773	1.15041	0.249974	0.574143	FALSE	FALSE
3535	ENSG00000140104	CLBA1	14	q32.33	104985775	105010482	1.1503	0.250018	0.574143	FALSE	FALSE
3536	ENSG00000101350	KIF3B	20	q11.21	32277664	32335011	1.15	0.250146	0.574165	FALSE	FALSE
3537	ENSG00000146540	C7orf50	7	p22.3	996986	1138260	1.14993	0.250171	0.574165	FALSE	FALSE
3538	ENSG00000160209	PDXK	21	q22.3	43719094	43762307	1.1494	0.250389	0.574421	FALSE	FALSE
3539	ENSG00000136630	HLX	1	q41	220879400	220885059	1.14923	0.250463	0.574425	FALSE	FALSE
3540	ENSG00000110446	SLC15A3	11	q12.2	60937084	60952530	1.14866	0.250698	0.574763	FALSE	FALSE
3541	ENSG00000149016	TUT1	11	q12.3	62575045	62592177	1.14861	0.250717	0.574763	FALSE	FALSE
3542	ENSG00000143457	GOLPH3L	1	q21.3	150646225	150697144	1.14843	0.25079	0.574847	FALSE	FALSE
3543	ENSG00000165219	GAPVD1	9	q33.3	125261794	125367207	1.14831	0.25084	0.574855	FALSE	FALSE
3544	ENSG00000163354	DCST2	1	q21.3	155018520	155033781	1.14825	0.250865	0.574855	FALSE	FALSE
3545	ENSG00000141295	SCRN2	17	q21.32	47837692	47841333	1.14814	0.250912	0.57488	FALSE	FALSE
3546	ENSG00000100522	GNPNAT1	14	q22.1	52775194	52791668	1.14781	0.251048	0.574983	FALSE	FALSE
3547	ENSG00000162729	IGSF8	1	q23.2	160091340	160098943	1.14777	0.251063	0.574983	FALSE	FALSE
3548	ENSG00000125818	PSMF1	20	p13	1113263	1189415	1.14729	0.25126	0.575188	FALSE	FALSE
3549	ENSG00000197576	HOXA4	7	p15.2	27128507	27130799	1.14596	0.251814	0.575933	FALSE	FALSE
3550	ENSG00000148483	TMEM236	10	p12.33	17752252	17800868	1.14565	0.251938	0.575933	FALSE	FALSE
3551	ENSG00000168172	HOOK3	8	p11.21	42896932	43030539	1.14531	0.252079	0.575933	FALSE	FALSE
3552	ENSG00000114978	MOB1A	2	p13.1	74152528	74178898	1.14531	0.252082	0.575933	FALSE	FALSE
3553	ENSG00000174137	FAM53A	4	p16.3	1617915	1684302	1.1439	0.252664	0.576576	FALSE	FALSE
3554	ENSG00000221983	UBA52	19	p13.11	18571730	18577550	1.14375	0.252728	0.576576	FALSE	FALSE
3555	ENSG00000250254	PTTG2	4	p14	37960435	37961125	1.14366	0.252763	0.576576	FALSE	FALSE
3556	ENSG00000204519	ZNF551	19	q13.43	57681969	57717301	1.14357	0.252801	0.576581	FALSE	FALSE
3557	ENSG00000001461	NIPAL3	1	p36.11	24415794	24472976	1.1434	0.252871	0.57666	FALSE	FALSE
3558	ENSG00000164199	ADGRV1	5	q14.3	90529344	91164437	1.14269	0.253168	0.57709	FALSE	FALSE
3559	ENSG00000183688	RFLNB	17	p13.3	439978	445939	1.14244	0.253272	0.577163	FALSE	FALSE
3560	ENSG00000157259	GATAD1	7	q21.2	92447448	92459432	1.14148	0.25367	0.577823	FALSE	FALSE
3561	ENSG00000169926	KLF13	15	q13.3	31326855	31435665	1.14132	0.253735	0.577823	FALSE	FALSE
3562	ENSG00000163608	NEPRO	3	q13.2	113002440	113019861	1.14124	0.253769	0.577823	FALSE	FALSE
3563	ENSG00000108395	TRIM37	17	q22	58982638	59106921	1.14119	0.253791	0.577823	FALSE	FALSE
3564	ENSG00000179862	CITED4	1	p34.2	40861051	40862366	1.14114	0.253811	0.577823	FALSE	FALSE
3565	ENSG00000187862	TTC24	1	q22	156579727	156586770	1.1402	0.254202	0.578272	FALSE	FALSE
3566	ENSG00000150967	ABCB9	12	q24.31	122920951	122981649	1.14016	0.25422	0.578272	FALSE	FALSE
3567	ENSG00000134575	ACP2	11	p11.2	47239302	47248906	1.14014	0.254226	0.578272	FALSE	FALSE
3568	ENSG00000189266	PNRC2	1	p36.11	23956839	23963462	1.13976	0.254388	0.578272	FALSE	FALSE
3569	ENSG00000131096	PYY	17	q21.31	43952738	44004469	1.13968	0.254419	0.578272	FALSE	FALSE
3570	ENSG00000100216	TOMM22	22	q13.1	38681948	38685421	1.13965	0.254431	0.578272	FALSE	FALSE
3571	ENSG00000151176	PLBD2	12	q24.13	113358566	113391625	1.13932	0.254571	0.578272	FALSE	FALSE
3572	ENSG00000174004	NRROS	3	q29	196639686	196662004	1.13928	0.254585	0.578272	FALSE	FALSE
3573	ENSG00000140199	SLC12A6	15	q14	34229996	34338060	1.13878	0.254795	0.578586	FALSE	FALSE
3574	ENSG00000240505	TNFRSF13B	17	p11.2	16929816	16972118	1.13798	0.255131	0.57916	FALSE	FALSE
3575	ENSG00000164896	FASTK	7	q36.1	151076593	151080866	1.13637	0.255802	0.57989	FALSE	FALSE
3576	ENSG00000253313	C1orf210	1	p34.2	43281883	43285617	1.13602	0.25595	0.580062	FALSE	FALSE
3577	ENSG00000101391	CDK5RAP1	20	q11.21	33358839	33401561	1.13539	0.25621	0.580488	FALSE	FALSE
3578	ENSG00000196247	ZNF107	7	q11.21	64666083	64711582	1.13512	0.256324	0.580588	FALSE	FALSE
3579	ENSG00000118640	VAMP8	2	p11.2	85561562	85582031	1.13477	0.25647	0.580723	FALSE	FALSE
3580	ENSG00000253731	PCDHGA6	5	q31.3	141373914	141512979	1.13472	0.256494	0.580723	FALSE	FALSE
3581	ENSG00000143919	CAMKMT	2	p21	44361950	44772592	1.13436	0.256642	0.580814	FALSE	FALSE
3582	ENSG00000198929	NOS1AP	1	q23.3	162069774	162370475	1.13349	0.257008	0.581331	FALSE	FALSE
3583	ENSG00000093072	ADA2	22	q11.1	17178790	17258235	1.13305	0.257192	0.581401	FALSE	FALSE
3584	ENSG00000090861	AARS	16	q22.1	70252295	70289543	1.1324	0.257466	0.581458	FALSE	FALSE
3585	ENSG00000272410	AC022384.1	3	p25.3	10249372	10285796	1.13224	0.257532	0.581458	FALSE	FALSE
3586	ENSG00000160223	ICOSLG	21	q22.3	44217014	44240966	1.13218	0.25756	0.581458	FALSE	FALSE
3587	ENSG00000126882	FAM78A	9	q34.13	131258076	131276547	1.13217	0.257562	0.581458	FALSE	FALSE
3588	ENSG00000070770	CSNK2A2	16	q21	58157907	58197920	1.13214	0.257578	0.581458	FALSE	FALSE
3589	ENSG00000111144	LTA4H	12	q23.1	96000828	96043520	1.13213	0.257578	0.581458	FALSE	FALSE
3590	ENSG00000153531	ADPRHL1	13	q34	113399610	113453524	1.13114	0.257998	0.581993	FALSE	FALSE
3591	ENSG00000187838	PLSCR3	17	p13.1	7389727	7394843	1.13099	0.258061	0.581993	FALSE	FALSE
3592	ENSG00000162946	DISC1	1	q42.2	231626815	232041272	1.13074	0.258164	0.581993	FALSE	FALSE
3593	ENSG00000177150	FAM210A	18	p11.21	13663347	13726663	1.13025	0.258371	0.582109	FALSE	FALSE
3594	ENSG00000258818	RNASE4	14	q11.2	20684100	20701215	1.13012	0.258426	0.582109	FALSE	FALSE
3595	ENSG00000170004	CHD3	17	p13.1	7884806	7912760	1.12995	0.258498	0.582109	FALSE	FALSE
3596	ENSG00000173214	MFSD4B	6	q21	111259348	111271167	1.12991	0.258513	0.582109	FALSE	FALSE
3597	ENSG00000196350	ZNF729	19	p12	22286408	22317176	1.12983	0.25855	0.582109	FALSE	FALSE
3598	ENSG00000196091	MYBPC1	12	q23.2	101568353	101686018	1.12958	0.258652	0.582109	FALSE	FALSE
3599	ENSG00000182010	RTKN2	10	q21.2	62183035	62268707	1.12956	0.258663	0.582109	FALSE	FALSE
3600	ENSG00000129911	KLF16	19	p13.3	1852399	1863568	1.12902	0.25889	0.582362	FALSE	FALSE
3601	ENSG00000105486	LIG1	19	q13.33	48115445	48170603	1.12895	0.25892	0.582362	FALSE	FALSE
3602	ENSG00000173369	C1QB	1	p36.12	22652762	22661538	1.12842	0.259144	0.58262	FALSE	FALSE
3603	ENSG00000259171	AL163636.2	14	q11.2	20684587	20700576	1.12812	0.25927	0.582638	FALSE	FALSE
3604	ENSG00000100376	FAM118A	22	q13.31	45308968	45341955	1.12779	0.259408	0.582807	FALSE	FALSE
3605	ENSG00000112759	SLC29A1	6	p21.1	44219505	44234151	1.12698	0.259752	0.583173	FALSE	FALSE
3606	ENSG00000187017	ESPN	1	p36.31	6424776	6461367	1.12652	0.259946	0.583363	FALSE	FALSE
3607	ENSG00000165119	HNRNPK	9	q21.32	83968083	83980616	1.12565	0.260312	0.584024	FALSE	FALSE
3608	ENSG00000165140	FBP1	9	q22.32	94603133	94640249	1.1255	0.260376	0.584086	FALSE	FALSE
3609	ENSG00000127399	LRRC61	7	q36.1	150322639	150338150	1.12535	0.260439	0.584144	FALSE	FALSE
3610	ENSG00000159496	RGL4	22	q11.23	23688136	23699176	1.12492	0.260625	0.584246	FALSE	FALSE
3611	ENSG00000171385	KCND3	1	p13.2	111770662	111989155	1.12486	0.260647	0.584246	FALSE	FALSE
3612	ENSG00000182224	CYB5D1	17	p13.1	7857746	7862282	1.12482	0.260666	0.584246	FALSE	FALSE
3613	ENSG00000105643	ARRDC2	19	p13.11	18001132	18014102	1.12447	0.260815	0.584498	FALSE	FALSE
3614	ENSG00000063761	ADCK1	14	q24.3	77800083	77935012	1.12415	0.260951	0.584722	FALSE	FALSE
3615	ENSG00000178952	TUFM	16	p11.2	28842411	28846408	1.12342	0.26126	0.58517	FALSE	FALSE
3616	ENSG00000171603	CLSTN1	1	p36.22	9729026	9824526	1.12319	0.261359	0.58531	FALSE	FALSE
3617	ENSG00000127080	IPPK	9	q22.31	92613184	92670265	1.12272	0.261556	0.585508	FALSE	FALSE
3618	ENSG00000007384	RHBDF1	16	p13.3	58059	76355	1.12182	0.261939	0.5861	FALSE	FALSE
3619	ENSG00000133393	FOPNL	16	p13.11	15865720	15888625	1.12153	0.262062	0.586114	FALSE	FALSE
3620	ENSG00000162980	ARL5A	2	q23.3	151788984	151828492	1.12139	0.262121	0.586114	FALSE	FALSE
3621	ENSG00000176473	WDR25	14	q32.2	100376418	100530303	1.12131	0.262155	0.586114	FALSE	FALSE
3622	ENSG00000091640	SPAG7	17	p13.2	4959226	4967872	1.12054	0.262484	0.586536	FALSE	FALSE
3623	ENSG00000128563	PRKRIP1	7	q22.1	102363872	102426676	1.12024	0.262612	0.586645	FALSE	FALSE
3624	ENSG00000087076	HSD17B14	19	q13.33	48813017	48836678	1.12009	0.262676	0.586708	FALSE	FALSE
3625	ENSG00000111412	C12orf49	12	q24.22	116710185	116738070	1.11992	0.262749	0.586708	FALSE	FALSE
3626	ENSG00000087510	TFAP2C	20	q13.31	56629302	56639283	1.11981	0.262793	0.586714	FALSE	FALSE
3627	ENSG00000131023	LATS1	6	q25.1	149658153	149718256	1.11974	0.262825	0.586714	FALSE	FALSE
3628	ENSG00000185697	MYBL1	8	q13.1	66562175	66614247	1.1192	0.263057	0.586974	FALSE	FALSE
3629	ENSG00000106992	AK1	9	q34.11	127866480	127877743	1.11898	0.263149	0.586974	FALSE	FALSE
3630	ENSG00000128524	ATP6V1F	7	q32.1	128862826	128865844	1.11895	0.26316	0.586974	FALSE	FALSE
3631	ENSG00000144893	MED12L	3	q25.1	151085697	151437072	1.11861	0.263305	0.587122	FALSE	FALSE
3632	ENSG00000197150	ABCB8	7	q36.1	151028422	151047782	1.11859	0.263317	0.587122	FALSE	FALSE
3633	ENSG00000171777	RASGRP4	19	q13.2	38409051	38426305	1.11825	0.263461	0.587318	FALSE	FALSE
3634	ENSG00000143624	INTS3	1	q21.3	153728067	153774808	1.11785	0.263632	0.587502	FALSE	FALSE
3635	ENSG00000117245	KIF17	1	p36.12	20664014	20718017	1.11782	0.263646	0.587502	FALSE	FALSE
3636	ENSG00000167766	ZNF83	19	q13.41	52594060	52690496	1.1178	0.263653	0.587502	FALSE	FALSE
3637	ENSG00000174032	SLC25A30	13	q14.13	45393316	45418455	1.11753	0.263769	0.587673	FALSE	FALSE
3638	ENSG00000154265	ABCA5	17	q24.3	69244311	69327244	1.11728	0.263876	0.587673	FALSE	FALSE
3639	ENSG00000248751	AC004997.1	22	q12.2	30285238	30299482	1.11693	0.264026	0.587846	FALSE	FALSE
3640	ENSG00000177733	HNRNPA0	5	q31.2	137745651	137754376	1.1168	0.264081	0.587856	FALSE	FALSE
3641	ENSG00000139865	TTC6	14	q21.1	37595847	38041442	1.11664	0.26415	0.587856	FALSE	FALSE
3642	ENSG00000189362	NEMP2	2	q32.2	190504342	190534722	1.11663	0.264154	0.587856	FALSE	FALSE
3643	ENSG00000160323	ADAMTS13	9	q34.2	133414358	133459402	1.11611	0.264373	0.588177	FALSE	FALSE
3644	ENSG00000110171	TRIM3	11	p15.4	6448613	6474459	1.11606	0.264394	0.588177	FALSE	FALSE
3645	ENSG00000213859	KCTD11	17	p13.1	7351889	7354944	1.11542	0.264669	0.588544	FALSE	FALSE
3646	ENSG00000183530	PRR14L	22	q12.2	31676256	31750140	1.11476	0.264955	0.588757	FALSE	FALSE
3647	ENSG00000186432	KPNA4	3	q25.33	160494995	160565588	1.11473	0.264967	0.588757	FALSE	FALSE
3648	ENSG00000214087	ARL16	17	q25.3	81681174	81683924	1.11469	0.264984	0.588757	FALSE	FALSE
3649	ENSG00000151914	DST	6	p12.1	56457987	56954628	1.11374	0.265391	0.589438	FALSE	FALSE
3650	ENSG00000093217	XYLB	3	p22.2	38346760	38421348	1.11372	0.265401	0.589438	FALSE	FALSE
3651	ENSG00000176046	NUPR1	16	p11.2	28532708	28539174	1.11358	0.265458	0.589482	FALSE	FALSE
3652	ENSG00000177303	CASKIN2	17	q25.1	75500261	75515583	1.11343	0.265522	0.58949	FALSE	FALSE
3653	ENSG00000178229	ZNF543	19	q13.43	57320509	57330776	1.11341	0.265534	0.58949	FALSE	FALSE
3654	ENSG00000240891	PLCXD2	3	q13.2	111674676	111846447	1.11297	0.26572	0.589755	FALSE	FALSE
3655	ENSG00000165507	DEPP1	10	q11.21	44970981	44978810	1.11287	0.265764	0.589755	FALSE	FALSE
3656	ENSG00000116525	TRIM62	1	p35.1	33145402	33182059	1.1127	0.265839	0.58984	FALSE	FALSE
3657	ENSG00000106682	EIF4H	7	q11.23	74174245	74197101	1.11244	0.265949	0.589912	FALSE	FALSE
3658	ENSG00000186971	KRTAP13-4	21	q22.11	30430230	30431026	1.11237	0.265981	0.589912	FALSE	FALSE
3659	ENSG00000155256	ZFYVE27	10	q24.2	97737121	97760907	1.1116	0.26631	0.590478	FALSE	FALSE
3660	ENSG00000132467	UTP3	4	q13.3	70688479	70690551	1.11126	0.266458	0.590644	FALSE	FALSE
3661	ENSG00000172661	WASHC2C	10	q11.22	45727200	45792961	1.11112	0.266518	0.590694	FALSE	FALSE
3662	ENSG00000182545	RNASE10	14	q11.2	20505537	20511169	1.11036	0.266846	0.590979	FALSE	FALSE
3663	ENSG00000076067	RBMS2	12	q13.3	56521929	56596196	1.10987	0.267054	0.590979	FALSE	FALSE
3664	ENSG00000100162	CENPM	22	q13.2	41938721	41947164	1.10982	0.267079	0.590979	FALSE	FALSE
3665	ENSG00000167601	AXL	19	q13.2	41219203	41261766	1.10954	0.267197	0.590979	FALSE	FALSE
3666	ENSG00000160908	ZNF394	7	q22.1	99486519	99500324	1.10851	0.26764	0.591486	FALSE	FALSE
3667	ENSG00000070366	SMG6	17	p13.3	2059839	2303771	1.10823	0.267762	0.591486	FALSE	FALSE
3668	ENSG00000146457	WTAP	6	q25.3	159725585	159756319	1.1082	0.267775	0.591486	FALSE	FALSE
3669	ENSG00000129158	SERGEF	11	p15.1	17788048	18013162	1.10794	0.267888	0.591486	FALSE	FALSE
3670	ENSG00000177951	BET1L	11	p15.5	167784	207428	1.10782	0.267941	0.591486	FALSE	FALSE
3671	ENSG00000100823	APEX1	14	q11.2	20455191	20457772	1.1075	0.268079	0.591508	FALSE	FALSE
3672	ENSG00000174125	TLR1	4	p14	38790677	38856817	1.10743	0.268106	0.591508	FALSE	FALSE
3673	ENSG00000172009	THOP1	19	p13.3	2785460	2815807	1.10739	0.268124	0.591508	FALSE	FALSE
3674	ENSG00000167972	ABCA3	16	p13.3	2275881	2340746	1.1073	0.268165	0.591508	FALSE	FALSE
3675	ENSG00000127423	AUNIP	1	p36.11	25831913	25859458	1.10728	0.268172	0.591508	FALSE	FALSE
3676	ENSG00000143252	SDHC	1	q23.3	161314257	161375340	1.10701	0.268291	0.591689	FALSE	FALSE
3677	ENSG00000136944	LMX1B	9	q33.3	126614443	126701032	1.10665	0.268446	0.591762	FALSE	FALSE
3678	ENSG00000170027	YWHAG	7	q11.23	76326794	76359031	1.10651	0.268508	0.591762	FALSE	FALSE
3679	ENSG00000268500	AC018755.2	19	q13.41	51612091	51646889	1.10638	0.268562	0.5918	FALSE	FALSE
3680	ENSG00000135722	FBXL8	16	q22.1	67159931	67164570	1.10578	0.268823	0.592157	FALSE	FALSE
3681	ENSG00000174444	RPL4	15	q22.31	66498015	66524532	1.10558	0.268908	0.592157	FALSE	FALSE
3682	ENSG00000161640	SIGLEC11	19	q13.33	49948985	49961172	1.10533	0.269019	0.592186	FALSE	FALSE
3683	ENSG00000196427	NBPF4	1	p13.3	108223341	108244081	1.1053	0.269032	0.592186	FALSE	FALSE
3684	ENSG00000139890	REM2	14	q11.2	22883165	22887686	1.10487	0.269217	0.592512	FALSE	FALSE
3685	ENSG00000109046	WSB1	17	q11.1	27294076	27315926	1.10475	0.269268	0.592518	FALSE	FALSE
3686	ENSG00000130165	ELOF1	19	p13.2	11551147	11559236	1.1046	0.269335	0.592518	FALSE	FALSE
3687	ENSG00000213246	SUPT4H1	17	q22	58345175	58353093	1.10458	0.26934	0.592518	FALSE	FALSE
3688	ENSG00000171132	PRKCE	2	p21	45651345	46187990	1.10388	0.269647	0.592942	FALSE	FALSE
3689	ENSG00000160695	VPS11	11	q23.3	119067692	119081978	1.10333	0.269883	0.593167	FALSE	FALSE
3690	ENSG00000105968	H2AFV	7	p13	44826791	44848083	1.10278	0.270124	0.593536	FALSE	FALSE
3691	ENSG00000132613	MTSS1L	16	q22.1	70661204	70686066	1.10199	0.270467	0.594208	FALSE	FALSE
3692	ENSG00000125656	CLPP	19	p13.3	6361452	6368910	1.10139	0.270728	0.594438	FALSE	FALSE
3693	ENSG00000026036	RTEL1-TNFRSF6B	20	q13.33	63659300	63698684	1.10121	0.270804	0.594438	FALSE	FALSE
3694	ENSG00000140548	ZNF710	15	q26.1	90001392	90082206	1.10102	0.270888	0.594459	FALSE	FALSE
3695	ENSG00000128335	APOL2	22	q12.3	36226203	36239954	1.10005	0.271309	0.594945	FALSE	FALSE
3696	ENSG00000137486	ARRB1	11	q13.4	75264182	75351705	1.10001	0.27133	0.594945	FALSE	FALSE
3697	ENSG00000197119	SLC25A29	14	q32.2	100291111	100306547	1.09994	0.271358	0.594945	FALSE	FALSE
3698	ENSG00000100106	TRIOBP	22	q13.1	37696988	37776556	1.09972	0.271454	0.594994	FALSE	FALSE
3699	ENSG00000136938	ANP32B	9	q22.33	97983361	98015943	1.09953	0.271536	0.595046	FALSE	FALSE
3700	ENSG00000251322	SHANK3	22	q13.33	50674415	50733298	1.0995	0.271552	0.595046	FALSE	FALSE
3701	ENSG00000103150	MLYCD	16	q23.3	83899126	83927026	1.09938	0.271604	0.595079	FALSE	FALSE
3702	ENSG00000126545	CSN1S1	4	q13.3	69931081	69946574	1.09921	0.271677	0.59513	FALSE	FALSE
3703	ENSG00000259371	AL136295.3	14	q12	24120956	24131829	1.09915	0.271701	0.59513	FALSE	FALSE
3704	ENSG00000180616	SSTR2	17	q25.1	73165012	73176633	1.09882	0.271849	0.595315	FALSE	FALSE
3705	ENSG00000048462	TNFRSF17	16	p13.13	11965107	11968068	1.09871	0.271897	0.595315	FALSE	FALSE
3706	ENSG00000268223	ARL14EPL	5	q23.1	116032324	116060118	1.09862	0.271935	0.595319	FALSE	FALSE
3707	ENSG00000135390	ATP5MC2	12	q13.13	53632726	53677408	1.09845	0.272008	0.595348	FALSE	FALSE
3708	ENSG00000113163	COL4A3BP	5	q13.3	75356345	75512138	1.0975	0.272423	0.595739	FALSE	FALSE
3709	ENSG00000176641	RNF152	18	q21.33	61808063	61894247	1.09732	0.272502	0.595829	FALSE	FALSE
3710	ENSG00000116667	C1orf21	1	q25.3	184387058	184629020	1.09713	0.272584	0.595927	FALSE	FALSE
3711	ENSG00000130598	TNNI2	11	p15.5	1838989	1841680	1.09679	0.272735	0.596176	FALSE	FALSE
3712	ENSG00000169918	OTUD7A	15	q13.3	31475398	31870789	1.09669	0.272777	0.596189	FALSE	FALSE
3713	ENSG00000213906	LTB4R2	14	q12	24305734	24312053	1.09634	0.272929	0.596302	FALSE	FALSE
3714	ENSG00000094963	FMO2	1	q24.3	171185208	171211230	1.09626	0.272966	0.596302	FALSE	FALSE
3715	ENSG00000214967	NPIPA7	16	p13.11	16379055	16393954	1.09619	0.272996	0.596302	FALSE	FALSE
3716	ENSG00000149182	ARFGAP2	11	p11.2	47164299	47177125	1.09593	0.27311	0.596347	FALSE	FALSE
3717	ENSG00000155229	MMS19	10	q24.1	97458324	97498794	1.09445	0.273759	0.597323	FALSE	FALSE
3718	ENSG00000101126	ADNP	20	q13.13	50888916	50931421	1.09433	0.273812	0.597323	FALSE	FALSE
3719	ENSG00000115257	PCSK4	19	p13.3	1481428	1490752	1.09406	0.273929	0.597373	FALSE	FALSE
3720	ENSG00000049130	KITLG	12	q21.32	88492793	88580851	1.09377	0.274058	0.597519	FALSE	FALSE
3721	ENSG00000174748	RPL15	3	p24.2	23916545	23924374	1.09291	0.274433	0.597541	FALSE	FALSE
3722	ENSG00000213901	SLC23A3	2	q35	219161465	219170095	1.09286	0.274457	0.597541	FALSE	FALSE
3723	ENSG00000110395	CBL	11	q23.3	119206276	119313926	1.09278	0.274489	0.597541	FALSE	FALSE
3724	ENSG00000150459	SAP18	13	q12.11	21140514	21149084	1.09259	0.274574	0.597541	FALSE	FALSE
3725	ENSG00000167112	TRUB2	9	q34.11	128305161	128322742	1.09248	0.274622	0.597541	FALSE	FALSE
3726	ENSG00000168993	CPLX1	4	p16.3	784957	826198	1.09239	0.274661	0.597541	FALSE	FALSE
3727	ENSG00000132002	DNAJB1	19	p13.12	14514770	14529770	1.09186	0.274895	0.597783	FALSE	FALSE
3728	ENSG00000120685	PROSER1	13	q13.3	39009866	39038076	1.09001	0.27571	0.598774	FALSE	FALSE
3729	ENSG00000013441	CLK1	2	q33.1	200853009	200864744	1.08967	0.275859	0.599017	FALSE	FALSE
3730	ENSG00000187486	KCNJ11	11	p15.1	17385859	17389331	1.08901	0.27615	0.599406	FALSE	FALSE
3731	ENSG00000158286	RNF207	1	p36.31	6205475	6221299	1.08868	0.276297	0.599451	FALSE	FALSE
3732	ENSG00000099998	GGT5	22	q11.23	24219654	24245142	1.08854	0.276357	0.599451	FALSE	FALSE
3733	ENSG00000103489	XYLT1	16	p12.3	17101769	17470881	1.0885	0.276373	0.599451	FALSE	FALSE
3734	ENSG00000111199	TRPV4	12	q24.11	109783085	109833401	1.08794	0.276622	0.599839	FALSE	FALSE
3735	ENSG00000116731	PRDM2	1	p36.21	13700198	13825079	1.08746	0.276835	0.600087	FALSE	FALSE
3736	ENSG00000160216	AGPAT3	21	q22.3	43865186	43986536	1.08745	0.27684	0.600087	FALSE	FALSE
3737	ENSG00000083290	ULK2	17	p11.2	19770829	19867936	1.08737	0.276874	0.600087	FALSE	FALSE
3738	ENSG00000147789	ZNF7	8	q24.3	144827464	144847509	1.08698	0.277046	0.600152	FALSE	FALSE
3739	ENSG00000122025	FLT3	13	q12.2	28003274	28100592	1.08679	0.277128	0.600233	FALSE	FALSE
3740	ENSG00000111696	NT5DC3	12	q23.3	103770453	103841197	1.08605	0.277455	0.600598	FALSE	FALSE
3741	ENSG00000172270	BSG	19	p13.3	571277	583493	1.08544	0.277728	0.600805	FALSE	FALSE
3742	ENSG00000095139	ARCN1	11	q23.3	118572390	118603033	1.08502	0.277911	0.601049	FALSE	FALSE
3743	ENSG00000148053	NTRK2	9	q21.33	84668551	85027070	1.08447	0.278157	0.601222	FALSE	FALSE
3744	ENSG00000185950	IRS2	13	q34	109752698	109786568	1.08403	0.278352	0.601222	FALSE	FALSE
3745	ENSG00000169217	CD2BP2	16	p11.2	30350766	30355361	1.08402	0.278357	0.601222	FALSE	FALSE
3746	ENSG00000006534	ALDH3B1	11	q13.2	68008578	68029282	1.08401	0.278359	0.601222	FALSE	FALSE
3747	ENSG00000120937	NPPB	1	p36.22	11857464	11858931	1.08389	0.278411	0.601222	FALSE	FALSE
3748	ENSG00000088882	CPXM1	20	p13	2794069	2800637	1.08383	0.27844	0.601222	FALSE	FALSE
3749	ENSG00000140009	ESR2	14	q23.3	64084232	64338112	1.08321	0.278716	0.601415	FALSE	FALSE
3750	ENSG00000113594	LIFR	5	p13.1	38474963	38608354	1.08313	0.278751	0.601415	FALSE	FALSE
3751	ENSG00000073849	ST6GAL1	3	q27.3	186930485	187078553	1.08297	0.27882	0.601467	FALSE	FALSE
3752	ENSG00000105479	CCDC114	19	q13.33	48296457	48321894	1.08273	0.278926	0.601527	FALSE	FALSE
3753	ENSG00000009335	UBE3C	7	q36.3	157138913	157269372	1.08266	0.278962	0.601527	FALSE	FALSE
3754	ENSG00000185905	C16orf54	16	p11.2	29742463	29746006	1.08193	0.279283	0.601625	FALSE	FALSE
3755	ENSG00000111897	SERINC1	6	q22.31	122443354	122471822	1.08179	0.279347	0.601625	FALSE	FALSE
3756	ENSG00000130383	FUT5	19	p13.3	5865826	5870540	1.08166	0.279405	0.601625	FALSE	FALSE
3757	ENSG00000092820	EZR	6	q25.3	158765741	158819412	1.08136	0.279539	0.601647	FALSE	FALSE
3758	ENSG00000108523	RNF167	17	p13.2	4940008	4945222	1.08098	0.279707	0.60174	FALSE	FALSE
3759	ENSG00000126107	HECTD3	1	p34.1	45002540	45011329	1.08092	0.279732	0.60174	FALSE	FALSE
3760	ENSG00000176845	METRNL	17	q25.3	83079691	83095119	1.08081	0.279782	0.601767	FALSE	FALSE
3761	ENSG00000155792	DEPTOR	8	q24.12	119873717	120050913	1.08028	0.280018	0.601979	FALSE	FALSE
3762	ENSG00000188269	OR7A5	19	p13.12	14824251	14835285	1.08025	0.28003	0.601979	FALSE	FALSE
3763	ENSG00000120162	MOB3B	9	p21.2	27325209	27529781	1.07947	0.280378	0.602399	FALSE	FALSE
3764	ENSG00000172289	OR10V1	11	q12.1	59712916	59713845	1.07919	0.280502	0.602399	FALSE	FALSE
3765	ENSG00000165171	METTL27	7	q11.23	73834590	73842535	1.07916	0.280519	0.602399	FALSE	FALSE
3766	ENSG00000093183	SEC22C	3	p22.1	42547969	42601080	1.07903	0.280575	0.602412	FALSE	FALSE
3767	ENSG00000156603	MED19	11	q12.1	57703714	57712323	1.07888	0.280639	0.602412	FALSE	FALSE
3768	ENSG00000081791	DELE1	5	q31.3	141923808	141942047	1.07879	0.280681	0.602412	FALSE	FALSE
3769	ENSG00000068784	SRBD1	2	p21	45388680	45612165	1.07809	0.280996	0.602792	FALSE	FALSE
3770	ENSG00000077147	TM9SF3	10	q24.1	96518109	96587452	1.07785	0.281099	0.602907	FALSE	FALSE
3771	ENSG00000196712	NF1	17	q11.2	31094927	31382116	1.07734	0.281329	0.60332	FALSE	FALSE
3772	ENSG00000204160	ZDHHC18	1	p36.11	26826710	26857602	1.07711	0.281431	0.603414	FALSE	FALSE
3773	ENSG00000254979	AP000781.2	11	q12.1	57387365	57424059	1.077	0.281481	0.603414	FALSE	FALSE
3774	ENSG00000108256	NUFIP2	17	q11.2	29255836	29294118	1.07697	0.281493	0.603414	FALSE	FALSE
3775	ENSG00000116977	LGALS8	1	q43	236518000	236552981	1.07682	0.28156	0.603414	FALSE	FALSE
3776	ENSG00000172466	ZNF24	18	q12.2	35332212	35345482	1.07682	0.281561	0.603414	FALSE	FALSE
3777	ENSG00000258465	AL139011.2	1	q23.2	160216800	160285130	1.07674	0.281598	0.603414	FALSE	FALSE
3778	ENSG00000272647	AC005020.2	7	q22.1	99558695	99607810	1.07586	0.281991	0.603934	FALSE	FALSE
3779	ENSG00000068724	TTC7A	2	p21	46916157	47076137	1.07492	0.28241	0.604268	FALSE	FALSE
3780	ENSG00000197037	ZSCAN25	7	q22.1	99616946	99632407	1.07451	0.282594	0.604292	FALSE	FALSE
3781	ENSG00000166592	RRAD	16	q22.1	66921679	66925644	1.07449	0.282604	0.604292	FALSE	FALSE
3782	ENSG00000146859	TMEM140	7	q33	135148072	135166215	1.07448	0.282609	0.604292	FALSE	FALSE
3783	ENSG00000148803	FUOM	10	q26.3	133355154	133358035	1.07423	0.282718	0.604363	FALSE	FALSE
3784	ENSG00000105339	DENND3	8	q24.3	141117278	141195808	1.07411	0.282773	0.604401	FALSE	FALSE
3785	ENSG00000185942	NKAIN3	8	q12.3	62248591	62999652	1.07385	0.282888	0.604486	FALSE	FALSE
3786	ENSG00000175489	LRRC25	19	p13.11	18391144	18397617	1.07374	0.282938	0.604486	FALSE	FALSE
3787	ENSG00000267710	EDDM13	19	q13.43	56272769	56310450	1.0736	0.283001	0.604486	FALSE	FALSE
3788	ENSG00000143507	DUSP10	1	q41	221701424	221742176	1.0731	0.283227	0.604559	FALSE	FALSE
3789	ENSG00000107554	DNMBP	10	q24.2	99875577	100009919	1.07288	0.283324	0.604559	FALSE	FALSE
3790	ENSG00000135801	TAF5L	1	q42.13	229593111	229626047	1.07267	0.28342	0.604559	FALSE	FALSE
3791	ENSG00000165131	LLCFC1	7	q34	142939343	142940868	1.07246	0.283513	0.604559	FALSE	FALSE
3792	ENSG00000126003	PLAGL2	20	q11.21	32192503	32207791	1.07226	0.283602	0.604559	FALSE	FALSE
3793	ENSG00000185053	SGCZ	8	p22	14089864	15238339	1.07213	0.283661	0.604559	FALSE	FALSE
3794	ENSG00000105552	BCAT2	19	q13.33	48795062	48811029	1.07184	0.283791	0.604559	FALSE	FALSE
3795	ENSG00000166426	CRABP1	15	q25.1	78340324	78348230	1.07176	0.283828	0.604559	FALSE	FALSE
3796	ENSG00000198624	CCDC69	5	q33.1	151181052	151224145	1.07151	0.283942	0.604559	FALSE	FALSE
3797	ENSG00000105135	ILVBL	19	p13.12	15114984	15125785	1.07137	0.284001	0.604559	FALSE	FALSE
3798	ENSG00000150630	VEGFC	4	q34.3	176683538	176792727	1.07115	0.284103	0.604559	FALSE	FALSE
3799	ENSG00000130724	CHMP2A	19	q13.43	58551566	58555124	1.07112	0.284115	0.604559	FALSE	FALSE
3800	ENSG00000124935	SCGB1D2	11	q12.3	62242210	62244808	1.07108	0.284135	0.604559	FALSE	FALSE
3801	ENSG00000198520	ARMH1	1	p34.1	44674692	44725591	1.07102	0.28416	0.604559	FALSE	FALSE
3802	ENSG00000070182	SPTB	14	q23.3	64746283	64879907	1.07101	0.284164	0.604559	FALSE	FALSE
3803	ENSG00000205220	PSMB10	16	q22.1	67934502	67937087	1.07077	0.284271	0.604559	FALSE	FALSE
3804	ENSG00000173372	C1QA	1	p36.12	22636506	22639608	1.07076	0.284278	0.604559	FALSE	FALSE
3805	ENSG00000103047	TANGO6	16	q22.1	68843604	69085180	1.07051	0.284388	0.604559	FALSE	FALSE
3806	ENSG00000181135	ZNF707	8	q24.3	143684452	143713898	1.07006	0.284592	0.604727	FALSE	FALSE
3807	ENSG00000124459	ZNF45	19	q13.31	43912629	43935278	1.06957	0.284815	0.604727	FALSE	FALSE
3808	ENSG00000174498	IGDCC3	15	q22.31	65327127	65378040	1.06953	0.284831	0.604727	FALSE	FALSE
3809	ENSG00000140691	ARMC5	16	p11.2	31458080	31467166	1.06927	0.284947	0.604727	FALSE	FALSE
3810	ENSG00000078898	BPIFB2	20	q11.21	33007600	33023709	1.06918	0.284989	0.604727	FALSE	FALSE
3811	ENSG00000109572	CLCN3	4	q33	169612633	169723673	1.0686	0.28525	0.604832	FALSE	FALSE
3812	ENSG00000186193	SAPCD2	9	q34.3	137062124	137070588	1.06856	0.285268	0.604832	FALSE	FALSE
3813	ENSG00000115459	ELMOD3	2	p11.2	85354394	85391752	1.06835	0.285364	0.604873	FALSE	FALSE
3814	ENSG00000155530	LRGUK	7	q33	134127299	134264591	1.06791	0.28556	0.604873	FALSE	FALSE
3815	ENSG00000096996	IL12RB1	19	p13.11	18058995	18098944	1.06777	0.285626	0.604873	FALSE	FALSE
3816	ENSG00000162783	IER5	1	q25.3	181088712	181092899	1.06764	0.285685	0.604873	FALSE	FALSE
3817	ENSG00000139644	TMBIM6	12	q13.12	49707725	49764934	1.0676	0.285701	0.604873	FALSE	FALSE
3818	ENSG00000185479	KRT6B	12	q13.13	52446651	52452126	1.0666	0.286152	0.605337	FALSE	FALSE
3819	ENSG00000172543	CTSW	11	q13.1	65879809	65883741	1.06647	0.28621	0.605337	FALSE	FALSE
3820	ENSG00000196214	ZNF766	19	q13.41	52269571	52296046	1.06645	0.286221	0.605337	FALSE	FALSE
3821	ENSG00000169018	FEM1B	15	q23	68277803	68295865	1.06599	0.28643	0.605619	FALSE	FALSE
3822	ENSG00000153303	FRMD1	6	q27	168053166	168101511	1.06564	0.286586	0.605675	FALSE	FALSE
3823	ENSG00000134508	CABLES1	18	q11.2	23134564	23260467	1.06559	0.286607	0.605675	FALSE	FALSE
3824	ENSG00000167851	CD300A	17	q25.1	74466399	74484796	1.06507	0.286842	0.605915	FALSE	FALSE
3825	ENSG00000132688	NES	1	q23.1	156668763	156677397	1.06469	0.287015	0.606059	FALSE	FALSE
3826	ENSG00000146066	HIGD2A	5	q35.2	176388747	176389771	1.06388	0.287382	0.606574	FALSE	FALSE
3827	ENSG00000177830	CHID1	11	p15.5	867860	915058	1.06354	0.287538	0.606574	FALSE	FALSE
3828	ENSG00000155324	GRAMD2B	5	q23.2	126360132	126496494	1.06353	0.287541	0.606574	FALSE	FALSE
3829	ENSG00000185507	IRF7	11	p15.5	612553	615999	1.06349	0.287561	0.606574	FALSE	FALSE
3830	ENSG00000128422	KRT17	17	q21.2	41619441	41624842	1.06312	0.287729	0.606801	FALSE	FALSE
3831	ENSG00000233608	TWIST2	2	q37.3	238848032	238910543	1.06292	0.287817	0.606839	FALSE	FALSE
3832	ENSG00000111886	GABRR2	6	q15	89257208	89315299	1.06266	0.287937	0.606839	FALSE	FALSE
3833	ENSG00000167641	PPP1R14A	19	q13.2	38251237	38256591	1.06263	0.287951	0.606839	FALSE	FALSE
3834	ENSG00000188486	H2AFX	11	q23.3	119093854	119095467	1.06223	0.288132	0.607142	FALSE	FALSE
3835	ENSG00000183914	DNAH2	17	p13.1	7717354	7833744	1.06205	0.288213	0.607154	FALSE	FALSE
3836	ENSG00000101346	POFUT1	20	q11.21	32207880	32238667	1.06157	0.288432	0.607298	FALSE	FALSE
3837	ENSG00000196781	TLE1	9	q21.32	81583683	81689305	1.06132	0.288546	0.607298	FALSE	FALSE
3838	ENSG00000177954	RPS27	1	q21.3	153990755	153992155	1.0608	0.288782	0.607617	FALSE	FALSE
3839	ENSG00000003147	ICA1	7	p21.3	8113184	8262687	1.06058	0.288881	0.607617	FALSE	FALSE
3840	ENSG00000197372	ZNF675	19	p12	23525631	23687220	1.06048	0.288924	0.607617	FALSE	FALSE
3841	ENSG00000160439	RDH13	19	q13.42	55039108	55071291	1.06033	0.288995	0.607617	FALSE	FALSE
3842	ENSG00000100296	THOC5	22	q12.2	29505879	29555216	1.06024	0.289037	0.607617	FALSE	FALSE
3843	ENSG00000181754	AMIGO1	1	p13.3	109504175	109509738	1.06007	0.289114	0.6077	FALSE	FALSE
3844	ENSG00000181830	SLC35C1	11	p11.2	45804072	45813015	1.05975	0.289259	0.607833	FALSE	FALSE
3845	ENSG00000187642	PERM1	1	p36.33	975204	982093	1.05959	0.289329	0.607833	FALSE	FALSE
3846	ENSG00000158125	XDH	2	p23.1	31334321	31414715	1.05958	0.289335	0.607833	FALSE	FALSE
3847	ENSG00000122299	ZC3H7A	16	p13.13	11750586	11797267	1.05951	0.289367	0.607833	FALSE	FALSE
3848	ENSG00000104728	ARHGEF10	8	p23.3	1823976	1958641	1.05898	0.289607	0.607862	FALSE	FALSE
3849	ENSG00000132749	TESMIN	11	q13.3	68707440	68751564	1.05888	0.289653	0.607862	FALSE	FALSE
3850	ENSG00000140750	ARHGAP17	16	p12.1	24919385	25015666	1.05867	0.28975	0.607862	FALSE	FALSE
3851	ENSG00000118997	DNAH7	2	q32.3	195737703	196068812	1.05865	0.289759	0.607862	FALSE	FALSE
3852	ENSG00000124813	RUNX2	6	p21.1	45328157	45664349	1.05817	0.289978	0.608012	FALSE	FALSE
3853	ENSG00000131379	C3orf20	3	p25.1	14675099	14773034	1.0575	0.290282	0.608359	FALSE	FALSE
3854	ENSG00000270299	AL121758.1	20	p13	646626	675800	1.0573	0.290374	0.608359	FALSE	FALSE
3855	ENSG00000144426	NBEAL1	2	q33.2	203014879	203226378	1.05666	0.290667	0.608577	FALSE	FALSE
3856	ENSG00000135940	COX5B	2	q11.2	97646040	97648383	1.05583	0.291044	0.608951	FALSE	FALSE
3857	ENSG00000080546	SESN1	6	q21	108986437	109094819	1.05561	0.291148	0.608951	FALSE	FALSE
3858	ENSG00000184007	PTP4A2	1	p35.2	31906421	31944856	1.05538	0.29125	0.609084	FALSE	FALSE
3859	ENSG00000104808	DHDH	19	q13.33	48933682	48944969	1.05453	0.291639	0.609502	FALSE	FALSE
3860	ENSG00000174705	SH3PXD2B	5	q35.1	172325000	172454523	1.05317	0.292263	0.610294	FALSE	FALSE
3861	ENSG00000143751	SDE2	1	q42.12	225982702	225999331	1.05317	0.292265	0.610294	FALSE	FALSE
3862	ENSG00000110195	FOLR1	11	q13.4	72189558	72196323	1.05304	0.292322	0.610294	FALSE	FALSE
3863	ENSG00000160602	NEK8	17	q11.2	28725897	28743455	1.05273	0.292466	0.610356	FALSE	FALSE
3864	ENSG00000162365	CYP4A22	1	p33	47137435	47149741	1.05234	0.292645	0.61048	FALSE	FALSE
3865	ENSG00000171700	RGS19	20	q13.33	64073181	64079988	1.05206	0.292771	0.61048	FALSE	FALSE
3866	ENSG00000214954	LRRC69	8	q21.3	91101832	91219236	1.05197	0.292814	0.61048	FALSE	FALSE
3867	ENSG00000223496	EXOSC6	16	q22.1	70246778	70251930	1.05133	0.293106	0.610742	FALSE	FALSE
3868	ENSG00000123091	RNF11	1	p32.3	51236271	51273455	1.05077	0.293363	0.611041	FALSE	FALSE
3869	ENSG00000172780	RAB43	3	q21.3	129087569	129122801	1.05061	0.293437	0.611116	FALSE	FALSE
3870	ENSG00000143486	EIF2D	1	q32.1	206571292	206612463	1.05048	0.293498	0.611163	FALSE	FALSE
3871	ENSG00000141497	ZMYND15	17	p13.2	4740015	4746119	1.05009	0.293676	0.611455	FALSE	FALSE
3872	ENSG00000117360	PRPF3	1	q21.2	150321476	150353195	1.04984	0.293793	0.611553	FALSE	FALSE
3873	ENSG00000157368	IL34	16	q22.1	70579895	70660682	1.04968	0.293866	0.611553	FALSE	FALSE
3874	ENSG00000166801	FAM111A	11	q12.1	59142748	59155039	1.04918	0.294096	0.611695	FALSE	FALSE
3875	ENSG00000177971	IMP3	15	q24.2	75639085	75648706	1.04886	0.294243	0.611786	FALSE	FALSE
3876	ENSG00000148426	PROSER2	10	p14	11823339	11872277	1.04852	0.294399	0.611786	FALSE	FALSE
3877	ENSG00000109814	UGDH	4	p14	39498755	39528311	1.04851	0.294406	0.611786	FALSE	FALSE
3878	ENSG00000157077	ZFYVE9	1	p32.3	52142094	52346686	1.04816	0.294565	0.612038	FALSE	FALSE
3879	ENSG00000091039	OSBPL8	12	q21.2	76351797	76559809	1.04789	0.294689	0.612136	FALSE	FALSE
3880	ENSG00000143578	CREB3L4	1	q21.3	153967534	153974363	1.04762	0.294814	0.612319	FALSE	FALSE
3881	ENSG00000010256	UQCRC1	3	p21.31	48599002	48610976	1.04716	0.295027	0.612446	FALSE	FALSE
3882	ENSG00000119689	DLST	14	q24.3	74881891	74903745	1.04709	0.29506	0.612446	FALSE	FALSE
3883	ENSG00000122756	CNTFR	9	p13.3	34551432	34590140	1.04707	0.295066	0.612446	FALSE	FALSE
3884	ENSG00000259132	AL132780.3	14	q11.2	22946270	22982258	1.04661	0.295278	0.612606	FALSE	FALSE
3885	ENSG00000142864	SERBP1	1	p31.3	67407810	67430415	1.04627	0.295435	0.612606	FALSE	FALSE
3886	ENSG00000140939	NOL3	16	q22.1	67170154	67175735	1.04623	0.295456	0.612606	FALSE	FALSE
3887	ENSG00000177697	CD151	11	p15.5	832843	839831	1.04611	0.295508	0.612606	FALSE	FALSE
3888	ENSG00000206561	COLQ	3	p25.1	15450133	15521751	1.04575	0.295676	0.612606	FALSE	FALSE
3889	ENSG00000108064	TFAM	10	q21.1	58385022	58399221	1.04513	0.295964	0.612966	FALSE	FALSE
3890	ENSG00000092096	SLC22A17	14	q11.2	23346306	23352912	1.0445	0.296256	0.613095	FALSE	FALSE
3891	ENSG00000166889	PATL1	11	q12.1	59636716	59668980	1.04447	0.296269	0.613095	FALSE	FALSE
3892	ENSG00000213199	ASIC3	7	q36.1	151048292	151052756	1.04446	0.296271	0.613095	FALSE	FALSE
3893	ENSG00000134215	VAV3	1	p13.3	107571160	107965144	1.04438	0.29631	0.613095	FALSE	FALSE
3894	ENSG00000183323	CCDC125	5	q13.2	69280175	69332809	1.04416	0.29641	0.613095	FALSE	FALSE
3895	ENSG00000100395	L3MBTL2	22	q13.2	41205205	41231271	1.04404	0.296466	0.613095	FALSE	FALSE
3896	ENSG00000060339	CCAR1	10	q21.3	68721012	68792377	1.04396	0.296502	0.613095	FALSE	FALSE
3897	ENSG00000146530	VWDE	7	p21.3	12330885	12403941	1.04349	0.296722	0.613125	FALSE	FALSE
3898	ENSG00000131711	MAP1B	5	q13.2	72107234	72209570	1.04348	0.296726	0.613125	FALSE	FALSE
3899	ENSG00000141013	GAS8	16	q24.3	90019629	90044975	1.04338	0.296772	0.613125	FALSE	FALSE
3900	ENSG00000131374	TBC1D5	3	p24.3	17157162	18444817	1.04329	0.296816	0.613125	FALSE	FALSE
3901	ENSG00000164105	SAP30	4	q34.1	173369969	173377532	1.04324	0.296835	0.613125	FALSE	FALSE
3902	ENSG00000068024	HDAC4	2	q37.3	239048168	239401654	1.04219	0.297322	0.613883	FALSE	FALSE
3903	ENSG00000157578	LCA5L	21	q22.2	39405844	39445805	1.04219	0.297323	0.613883	FALSE	FALSE
3904	ENSG00000124104	SNX21	20	q13.12	45833810	45843275	1.04192	0.297449	0.614063	FALSE	FALSE
3905	ENSG00000117281	CD160	1	q21.1	145719471	145739288	1.04153	0.29763	0.614192	FALSE	FALSE
3906	ENSG00000259164	AC007375.1	14	q24.3	77098311	77225462	1.04137	0.297702	0.614192	FALSE	FALSE
3907	ENSG00000214226	C17orf67	17	q22	56791913	56838773	1.04084	0.29795	0.61446	FALSE	FALSE
3908	ENSG00000140848	CPNE2	16	q13	57092537	57148367	1.04084	0.297952	0.61446	FALSE	FALSE
3909	ENSG00000135913	USP37	2	q35	218450251	218568361	1.04076	0.297985	0.61446	FALSE	FALSE
3910	ENSG00000114030	KPNA1	3	q21.1	122421949	122514945	1.04061	0.298058	0.614533	FALSE	FALSE
3911	ENSG00000188428	BLOC1S5	6	p24.3	8013567	8064414	1.04003	0.298325	0.614609	FALSE	FALSE
3912	ENSG00000171953	ATPAF2	17	p11.2	17977409	18039209	1.03977	0.298448	0.614706	FALSE	FALSE
3913	ENSG00000173065	FAM222B	17	q11.2	28755978	28855232	1.03947	0.298584	0.61477	FALSE	FALSE
3914	ENSG00000106565	TMEM176B	7	q36.1	150791285	150801360	1.0394	0.298617	0.61477	FALSE	FALSE
3915	ENSG00000074964	ARHGEF10L	1	p36.13	17539835	17697874	1.03837	0.299099	0.615495	FALSE	FALSE
3916	ENSG00000172382	PRSS27	16	p13.3	2712418	2720551	1.03791	0.29931	0.615772	FALSE	FALSE
3917	ENSG00000154822	PLCL2	3	p24.3	16802651	17090594	1.03763	0.299441	0.61578	FALSE	FALSE
3918	ENSG00000129055	ANAPC13	3	q22.2	134477706	134486716	1.03686	0.299801	0.616114	FALSE	FALSE
3919	ENSG00000027847	B4GALT7	5	q35.3	177600100	177610347	1.03661	0.299919	0.616152	FALSE	FALSE
3920	ENSG00000131351	HAUS8	19	p13.11	17049729	17075625	1.03643	0.300004	0.616174	FALSE	FALSE
3921	ENSG00000163006	CCDC138	2	q13	108786757	108885477	1.03634	0.300044	0.616179	FALSE	FALSE
3922	ENSG00000130713	EXOSC2	9	q34.12	130693721	130704894	1.03521	0.30057	0.616921	FALSE	FALSE
3923	ENSG00000173511	VEGFB	11	q13.1	64234538	64238793	1.03515	0.300597	0.616921	FALSE	FALSE
3924	ENSG00000066117	SMARCD1	12	q13.12	50084972	50100712	1.03487	0.300732	0.617117	FALSE	FALSE
3925	ENSG00000244476	ERVFRD-1	6	p24.2	11102489	11111732	1.03444	0.300929	0.617189	FALSE	FALSE
3926	ENSG00000176531	PHLDB3	19	q13.31	43474954	43504935	1.03398	0.301148	0.617398	FALSE	FALSE
3927	ENSG00000177984	LCN15	9	q34.3	136759634	136766255	1.03392	0.301175	0.617398	FALSE	FALSE
3928	ENSG00000189366	ALG1L	3	q21.2	125929275	125937039	1.03362	0.301314	0.617476	FALSE	FALSE
3929	ENSG00000090006	LTBP4	19	q13.2	40592883	40629818	1.03345	0.301394	0.617476	FALSE	FALSE
3930	ENSG00000173272	MZT2A	2	q21.1	131464900	131492743	1.03316	0.301529	0.617562	FALSE	FALSE
3931	ENSG00000171189	GRIK1	21	q21.3	29536933	29940033	1.03296	0.301622	0.617562	FALSE	FALSE
3932	ENSG00000152518	ZFP36L2	2	p21	43222402	43226609	1.03285	0.301673	0.617562	FALSE	FALSE
3933	ENSG00000103260	METRN	16	p13.3	715115	719655	1.03284	0.301678	0.617562	FALSE	FALSE
3934	ENSG00000164308	ERAP2	5	q15	96875939	96919716	1.03256	0.301808	0.61767	FALSE	FALSE
3935	ENSG00000178573	MAF	16	q23.2	79585843	79600714	1.03234	0.301911	0.617724	FALSE	FALSE
3936	ENSG00000117569	PTBP2	1	p21.3	96721665	96823738	1.03198	0.302082	0.61793	FALSE	FALSE
3937	ENSG00000125046	SSUH2	3	p25.3	8619400	8745040	1.03169	0.302218	0.618116	FALSE	FALSE
3938	ENSG00000112306	RPS12	6	q23.2	132814441	132817564	1.03119	0.302453	0.618344	FALSE	FALSE
3939	ENSG00000178974	FBXO34	14	q22.3	55271303	55361918	1.03112	0.302485	0.618344	FALSE	FALSE
3940	ENSG00000163879	DNALI1	1	p34.3	37556919	37566857	1.03071	0.302675	0.618505	FALSE	FALSE
3941	ENSG00000184292	TACSTD2	1	p32.1	58575423	58577773	1.03039	0.302826	0.618731	FALSE	FALSE
3942	ENSG00000099957	P2RX6	22	q11.21	21009808	21028830	1.02978	0.303114	0.618936	FALSE	FALSE
3943	ENSG00000249437	NAIP	5	q13.2	70968483	71025114	1.02838	0.303769	0.6194	FALSE	FALSE
3944	ENSG00000198771	RCSD1	1	q24.2	167630093	167706249	1.02778	0.304053	0.619538	FALSE	FALSE
3945	ENSG00000170776	AKAP13	15	q25.3	85380571	85749358	1.02775	0.304068	0.619538	FALSE	FALSE
3946	ENSG00000221883	ARIH2OS	3	p21.31	48917782	48919385	1.02728	0.304287	0.619592	FALSE	FALSE
3947	ENSG00000137101	CD72	9	p13.3	35609533	35646810	1.026	0.304893	0.620377	FALSE	FALSE
3948	ENSG00000130787	HIP1R	12	q24.31	122834453	122862960	1.02597	0.304904	0.620377	FALSE	FALSE
3949	ENSG00000184349	EFNA5	5	q21.3	107376889	107670895	1.02525	0.305245	0.620912	FALSE	FALSE
3950	ENSG00000165025	SYK	9	q22.2	90801787	90898549	1.0248	0.305458	0.621099	FALSE	FALSE
3951	ENSG00000137161	CNPY3	6	p21.1	42929192	42939287	1.0244	0.305647	0.621099	FALSE	FALSE
3952	ENSG00000134899	ERCC5	13	q33.1	102807146	102876001	1.02429	0.3057	0.621099	FALSE	FALSE
3953	ENSG00000139714	MORN3	12	q24.31	121648742	121672631	1.02427	0.305706	0.621099	FALSE	FALSE
3954	ENSG00000179886	TIGD5	8	q24.3	143597835	143603224	1.02421	0.305738	0.621099	FALSE	FALSE
3955	ENSG00000179111	HES7	17	p13.1	8120590	8124092	1.02338	0.306127	0.621346	FALSE	FALSE
3956	ENSG00000108883	EFTUD2	17	q21.31	44849943	44899662	1.02283	0.30639	0.621749	FALSE	FALSE
3957	ENSG00000123843	C4BPB	1	q32.1	207088842	207099993	1.02208	0.306741	0.622225	FALSE	FALSE
3958	ENSG00000127125	PPCS	1	p34.2	42456117	42473385	1.02143	0.307049	0.622529	FALSE	FALSE
3959	ENSG00000241258	CRCP	7	q11.21	66114604	66154568	1.02105	0.307229	0.622664	FALSE	FALSE
3960	ENSG00000123395	ATG101	12	q13.13	52069246	52077494	1.02096	0.307271	0.622673	FALSE	FALSE
3961	ENSG00000198270	TMEM116	12	q24.13	111931282	112013185	1.02062	0.307434	0.622845	FALSE	FALSE
3962	ENSG00000137642	SORL1	11	q24.1	121452203	121633693	1.02047	0.307507	0.62286	FALSE	FALSE
3963	ENSG00000148200	NR6A1	9	q33.3	124517275	124771310	1.02036	0.307558	0.62286	FALSE	FALSE
3964	ENSG00000128709	HOXD9	2	q31.1	176122720	176124937	1.02019	0.307639	0.622947	FALSE	FALSE
3965	ENSG00000146904	EPHA1	7	q35	143390289	143408892	1.02009	0.307684	0.62296	FALSE	FALSE
3966	ENSG00000197961	ZNF121	19	p13.2	9560353	9584533	1.01978	0.307831	0.623145	FALSE	FALSE
3967	ENSG00000166743	ACSM1	16	p12.3	20623237	20698890	1.01974	0.307853	0.623145	FALSE	FALSE
3968	ENSG00000166398	KIAA0355	19	q13.11	34254537	34355586	1.0194	0.308015	0.623238	FALSE	FALSE
3969	ENSG00000171150	SOCS5	2	p21	46698952	46780245	1.01931	0.308057	0.623244	FALSE	FALSE
3970	ENSG00000141441	GAREM1	18	q12.1	32124877	32470484	1.01918	0.308118	0.623289	FALSE	FALSE
3971	ENSG00000070019	GUCY2C	12	p12.3	14612632	14696585	1.01895	0.308227	0.623423	FALSE	FALSE
3972	ENSG00000271303	SRXN1	20	p13	646615	653370	1.01775	0.308797	0.624192	FALSE	FALSE
3973	ENSG00000142910	TINAGL1	1	p35.2	31576485	31587686	1.01745	0.308941	0.624357	FALSE	FALSE
3974	ENSG00000221866	PLXNA4	7	q32.3	132123332	132648688	1.01706	0.309126	0.624463	FALSE	FALSE
3975	ENSG00000166173	LARP6	15	q23	70829130	70854159	1.01632	0.309477	0.625004	FALSE	FALSE
3976	ENSG00000109944	JHY	11	q24.1	122882528	122959798	1.01618	0.309544	0.625004	FALSE	FALSE
3977	ENSG00000125534	PPDPF	20	q13.33	63520724	63522206	1.01617	0.309549	0.625004	FALSE	FALSE
3978	ENSG00000038382	TRIO	5	p15.2	14143702	14532128	1.01601	0.309626	0.625069	FALSE	FALSE
3979	ENSG00000171316	CHD7	8	q12.2	60678778	60868028	1.01569	0.309776	0.625069	FALSE	FALSE
3980	ENSG00000213512	GBP7	1	p22.2	89131751	89176040	1.01529	0.309969	0.625069	FALSE	FALSE
3981	ENSG00000168765	GSTM4	1	p13.3	109656081	109674836	1.01496	0.310127	0.625229	FALSE	FALSE
3982	ENSG00000198546	ZNF511	10	q26.3	133308475	133313162	1.01438	0.310401	0.625548	FALSE	FALSE
3983	ENSG00000236699	ARHGEF38	4	q24	105552620	105708093	1.01428	0.310449	0.625565	FALSE	FALSE
3984	ENSG00000084764	MAPRE3	2	p23.3	26970612	27027196	1.0141	0.310533	0.625655	FALSE	FALSE
3985	ENSG00000171989	LDHAL6B	15	q22.2	59206823	59208515	1.01397	0.310595	0.625702	FALSE	FALSE
3986	ENSG00000152242	C18orf25	18	q21.1	46173553	46266991	1.01359	0.310779	0.625995	FALSE	FALSE
3987	ENSG00000021574	SPAST	2	p22.3	32063547	32157637	1.01308	0.311024	0.626077	FALSE	FALSE
3988	ENSG00000092929	UNC13D	17	q25.1	75827225	75844717	1.01282	0.311144	0.626077	FALSE	FALSE
3989	ENSG00000134987	WDR36	5	q22.1	111091716	111130502	1.01203	0.311524	0.626329	FALSE	FALSE
3990	ENSG00000008083	JARID2	6	p22.3	15246296	15522040	1.01172	0.311673	0.626329	FALSE	FALSE
3991	ENSG00000188368	PRR19	19	q13.2	42302098	42310821	1.01129	0.311878	0.626329	FALSE	FALSE
3992	ENSG00000101199	ARFGAP1	20	q13.33	63272785	63289793	1.01129	0.31188	0.626329	FALSE	FALSE
3993	ENSG00000006007	GDE1	16	p12.3	19501689	19522145	1.01111	0.311962	0.626417	FALSE	FALSE
3994	ENSG00000115607	IL18RAP	2	q12.1	102418689	102452565	1.01087	0.312079	0.626515	FALSE	FALSE
3995	ENSG00000267318	AC005702.1	17	q23.1	59940908	59973101	1.0108	0.312113	0.626515	FALSE	FALSE
3996	ENSG00000240682	ISY1	3	q21.3	129127415	129161293	1.01053	0.312242	0.626614	FALSE	FALSE
3997	ENSG00000100889	PCK2	14	q11.2	24094053	24110598	1.01047	0.312269	0.626614	FALSE	FALSE
3998	ENSG00000133065	SLC41A1	1	q32.1	205789093	205813748	1.01002	0.312486	0.626764	FALSE	FALSE
3999	ENSG00000083857	FAT1	4	q35.2	186587783	186726722	1.0097	0.312639	0.62678	FALSE	FALSE
4000	ENSG00000106144	CASP2	7	q34	143288215	143307696	1.00889	0.31303	0.627146	FALSE	FALSE
4001	ENSG00000179023	KLHDC7A	1	p36.13	18480982	18486126	1.00874	0.313097	0.627146	FALSE	FALSE
4002	ENSG00000180767	CHST13	3	q21.3	126524283	126543291	1.00848	0.313226	0.627153	FALSE	FALSE
4003	ENSG00000257949	TEN1	17	q25.1	75979220	76000586	1.00737	0.313757	0.627789	FALSE	FALSE
4004	ENSG00000113282	CLINT1	5	q33.3	157785743	157859175	1.00697	0.313947	0.627905	FALSE	FALSE
4005	ENSG00000157168	NRG1	8	p12	31639386	32767959	1.00678	0.314042	0.627976	FALSE	FALSE
4006	ENSG00000196220	SRGAP3	3	p25.3	8980591	9363053	1.00673	0.314066	0.627976	FALSE	FALSE
4007	ENSG00000067221	STOML1	15	q24.1	73978923	73994622	1.0064	0.314226	0.628128	FALSE	FALSE
4008	ENSG00000111348	ARHGDIB	12	p12.3	14942017	14961728	1.00627	0.314287	0.628128	FALSE	FALSE
4009	ENSG00000105967	TFEC	7	q31.2	115935148	116159896	1.00626	0.314293	0.628128	FALSE	FALSE
4010	ENSG00000187098	MITF	3	p13	69739435	69968337	1.00603	0.314401	0.628128	FALSE	FALSE
4011	ENSG00000031003	FAM13B	5	q31.2	137937960	138051961	1.006	0.314415	0.628128	FALSE	FALSE
4012	ENSG00000187231	SESTD1	2	q31.2	179101692	179264790	1.00539	0.314711	0.628468	FALSE	FALSE
4013	ENSG00000182307	C8orf33	8	q24.3	145052378	145066685	1.00532	0.314742	0.628468	FALSE	FALSE
4014	ENSG00000104517	UBR5	8	q22.3	102253012	102412841	1.00521	0.314796	0.628497	FALSE	FALSE
4015	ENSG00000169905	TOR1AIP2	1	q25.2	179839967	179877803	1.00492	0.314933	0.628616	FALSE	FALSE
4016	ENSG00000154736	ADAMTS5	21	q21.3	26917912	26966513	1.00319	0.31577	0.629615	FALSE	FALSE
4017	ENSG00000205336	ADGRG1	16	q21	57610652	57665580	1.00307	0.315825	0.629615	FALSE	FALSE
4018	ENSG00000185000	DGAT1	8	q24.3	144314584	144326910	1.00233	0.316184	0.630173	FALSE	FALSE
4019	ENSG00000198356	ASNA1	19	p13.13	12737139	12748323	1.00145	0.316609	0.630742	FALSE	FALSE
4020	ENSG00000206549	PRSS50	3	p21.31	46712115	46812574	1.00135	0.316658	0.630742	FALSE	FALSE
4021	ENSG00000138764	CCNG2	4	q21.1	77157151	77433388	1.00123	0.316716	0.630742	FALSE	FALSE
4022	ENSG00000145592	RPL37	5	p13.1	40825262	40835335	1.00116	0.316751	0.630742	FALSE	FALSE
4023	ENSG00000175318	GRAMD2A	15	q23	72159807	72197785	1.00101	0.316822	0.630742	FALSE	FALSE
4024	ENSG00000156381	ANKRD9	14	q32.31	102501760	102509799	1.00079	0.316926	0.630794	FALSE	FALSE
4025	ENSG00000188157	AGRN	1	p36.33	1020123	1056118	1.00067	0.316989	0.630839	FALSE	FALSE
4026	ENSG00000184389	A3GALT2	1	p35.1	33306766	33321098	1.00018	0.317225	0.631075	FALSE	FALSE
4027	ENSG00000167815	PRDX2	19	p13.13	12796820	12801859	0.999843	0.317387	0.631176	FALSE	FALSE
4028	ENSG00000108175	ZMIZ1	10	q22.3	79069035	79316528	0.999777	0.317418	0.631176	FALSE	FALSE
4029	ENSG00000121310	ECHDC2	1	p32.3	52895910	52927212	0.999614	0.317497	0.631176	FALSE	FALSE
4030	ENSG00000160194	NDUFV3	21	q22.3	42879644	42913304	0.999348	0.317626	0.631176	FALSE	FALSE
4031	ENSG00000134245	WNT2B	1	p13.2	112466541	112530165	0.999343	0.317628	0.631176	FALSE	FALSE
4032	ENSG00000011478	QPCTL	19	q13.32	45692483	45703989	0.999044	0.317773	0.631308	FALSE	FALSE
4033	ENSG00000134882	UBAC2	13	q32.3	99200774	99386434	0.998816	0.317884	0.631449	FALSE	FALSE
4034	ENSG00000198298	ZNF485	10	q11.21	43606407	43617903	0.998505	0.318035	0.631671	FALSE	FALSE
4035	ENSG00000120662	MTRF1	13	q14.11	41216369	41263577	0.998025	0.318267	0.632055	FALSE	FALSE
4036	ENSG00000143418	CERS2	1	q21.3	150960583	150975004	0.997922	0.318317	0.632076	FALSE	FALSE
4037	ENSG00000167656	LY6D	8	q24.3	142784880	142786592	0.997754	0.318398	0.632159	FALSE	FALSE
4038	ENSG00000198431	TXNRD1	12	q23.3	104215779	104350305	0.997303	0.318617	0.632287	FALSE	FALSE
4039	ENSG00000172575	RASGRP1	15	q14	38488103	38565575	0.997297	0.31862	0.632287	FALSE	FALSE
4040	ENSG00000168140	VASN	16	p13.3	4371848	4383528	0.997013	0.318758	0.632461	FALSE	FALSE
4041	ENSG00000085662	AKR1B1	7	q33	134442350	134459284	0.996955	0.318786	0.632461	FALSE	FALSE
4042	ENSG00000198832	SELENOM	22	q12.2	31104772	31120069	0.996789	0.318867	0.632542	FALSE	FALSE
4043	ENSG00000272617	AC026464.6	16	q22.1	69328644	69334871	0.996425	0.319044	0.632638	FALSE	FALSE
4044	ENSG00000120616	EPC1	10	p11.22	32267751	32378798	0.996383	0.319064	0.632638	FALSE	FALSE
4045	ENSG00000096746	HNRNPH3	10	q21.3	68331174	68343191	0.996381	0.319065	0.632638	FALSE	FALSE
4046	ENSG00000250722	SELENOP	5	p12	42799880	42887392	0.995857	0.31932	0.632805	FALSE	FALSE
4047	ENSG00000213047	DENND1B	1	q31.3	197504748	197775696	0.995787	0.319353	0.632805	FALSE	FALSE
4048	ENSG00000181392	SYNE4	19	q13.12	36003299	36008793	0.995631	0.319429	0.632878	FALSE	FALSE
4049	ENSG00000127129	EDN2	1	p34.2	41478775	41484673	0.994995	0.319739	0.633413	FALSE	FALSE
4050	ENSG00000213465	ARL2	11	q13.1	65014113	65022184	0.994426	0.320016	0.63359	FALSE	FALSE
4051	ENSG00000124181	PLCG1	20	q12	41136960	41196801	0.994399	0.320029	0.63359	FALSE	FALSE
4052	ENSG00000108479	GALK1	17	q25.1	75751594	75765711	0.994271	0.320091	0.63359	FALSE	FALSE
4053	ENSG00000150907	FOXO1	13	q14.11	40469953	40666597	0.993912	0.320266	0.633702	FALSE	FALSE
4054	ENSG00000225828	FAM229A	1	p35.1	32361270	32364278	0.993876	0.320283	0.633702	FALSE	FALSE
4055	ENSG00000172828	CES3	16	q22.1	66961237	66975148	0.993804	0.320318	0.633702	FALSE	FALSE
4056	ENSG00000180878	C11orf42	11	p15.4	6205566	6211132	0.993258	0.320584	0.633995	FALSE	FALSE
4057	ENSG00000163684	RPP14	3	p14.3	58306247	58324695	0.992672	0.32087	0.634458	FALSE	FALSE
4058	ENSG00000125691	RPL23	17	q12	38847865	38853843	0.992615	0.320898	0.634458	FALSE	FALSE
4059	ENSG00000140443	IGF1R	15	q26.3	98648539	98964530	0.992429	0.320988	0.634481	FALSE	FALSE
4060	ENSG00000065717	TLE2	19	p13.3	2997638	3047635	0.992092	0.321152	0.634642	FALSE	FALSE
4061	ENSG00000204653	ASPDH	19	q13.33	50511600	50514690	0.99203	0.321183	0.634642	FALSE	FALSE
4062	ENSG00000101298	SNPH	20	p13	1266280	1309328	0.990587	0.321887	0.635322	FALSE	FALSE
4063	ENSG00000131148	EMC8	16	q24.1	85771758	85799608	0.99033	0.322013	0.635389	FALSE	FALSE
4064	ENSG00000149418	ST14	11	q24.3	130159562	130210376	0.989999	0.322175	0.635571	FALSE	FALSE
4065	ENSG00000121964	GTDC1	2	q22.3	143938068	144332568	0.989891	0.322228	0.635571	FALSE	FALSE
4066	ENSG00000106004	HOXA5	7	p15.2	27141052	27143668	0.98894	0.322693	0.636135	FALSE	FALSE
4067	ENSG00000146426	TIAM2	6	q25.2	154832697	155257723	0.988361	0.322976	0.636455	FALSE	FALSE
4068	ENSG00000169252	ADRB2	5	q32	148825245	148828687	0.988069	0.323119	0.63647	FALSE	FALSE
4069	ENSG00000181588	MEX3D	19	p13.3	1554669	1568058	0.988046	0.32313	0.63647	FALSE	FALSE
4070	ENSG00000135018	UBQLN1	9	q21.32	83659963	83708203	0.987879	0.323212	0.63647	FALSE	FALSE
4071	ENSG00000141452	RMC1	18	q11.2	23503470	23531807	0.987876	0.323214	0.63647	FALSE	FALSE
4072	ENSG00000181234	TMEM132C	12	q24.32	128267403	128707915	0.987706	0.323297	0.63647	FALSE	FALSE
4073	ENSG00000213390	ARHGAP19	10	q24.1	97222173	97292673	0.987699	0.3233	0.63647	FALSE	FALSE
4074	ENSG00000126698	DNAJC8	1	p35.3	28199456	28233025	0.987086	0.323601	0.636828	FALSE	FALSE
4075	ENSG00000104689	TNFRSF10A	8	p21.3	23190452	23225126	0.986667	0.323806	0.637076	FALSE	FALSE
4076	ENSG00000132874	SLC14A2	18	q12.3	45212995	45683686	0.985153	0.324549	0.638303	FALSE	FALSE
4077	ENSG00000108960	MMD	17	q22	55392613	55421992	0.984736	0.324754	0.638352	FALSE	FALSE
4078	ENSG00000188959	C9orf152	9	q31.3	110190048	110208189	0.984522	0.324859	0.638408	FALSE	FALSE
4079	ENSG00000114841	DNAH1	3	p21.1	52316319	52400491	0.984254	0.32499	0.638469	FALSE	FALSE
4080	ENSG00000164683	HEY1	8	q21.13	79764010	79767863	0.983551	0.325337	0.638759	FALSE	FALSE
4081	ENSG00000170145	SIK2	11	q23.1	111602391	111730853	0.982504	0.325851	0.639429	FALSE	FALSE
4082	ENSG00000058085	LAMC2	1	q25.3	183186238	183244900	0.982168	0.326017	0.639516	FALSE	FALSE
4083	ENSG00000182685	BRICD5	16	p13.3	2209253	2211950	0.982102	0.32605	0.639516	FALSE	FALSE
4084	ENSG00000140478	GOLGA6D	15	q24.2	75282835	75295807	0.981754	0.326221	0.639637	FALSE	FALSE
4085	ENSG00000033030	ZCCHC8	12	q24.31	122471600	122501073	0.981495	0.326349	0.639731	FALSE	FALSE
4086	ENSG00000125999	BPIFB1	20	q11.21	33273480	33309878	0.981262	0.326464	0.639827	FALSE	FALSE
4087	ENSG00000164463	CREBRF	5	q35.1	173056352	173139284	0.981192	0.326498	0.639827	FALSE	FALSE
4088	ENSG00000164334	FAM170A	5	q23.1	119629559	119635822	0.98104	0.326573	0.639834	FALSE	FALSE
4089	ENSG00000168427	KLHL30	2	q37.3	238138722	238152947	0.980721	0.32673	0.639834	FALSE	FALSE
4090	ENSG00000196081	ZNF724	19	p12	23221599	23250390	0.980717	0.326732	0.639834	FALSE	FALSE
4091	ENSG00000074800	ENO1	1	p36.23	8861000	8879250	0.980662	0.326759	0.639834	FALSE	FALSE
4092	ENSG00000161920	MED11	17	p13.2	4731428	4733610	0.979737	0.327216	0.640572	FALSE	FALSE
4093	ENSG00000116824	CD2	1	p13.1	116754385	116769228	0.977761	0.328193	0.641901	FALSE	FALSE
4094	ENSG00000174437	ATP2A2	12	q24.11	110280756	110351093	0.977718	0.328214	0.641901	FALSE	FALSE
4095	ENSG00000168754	FAM178B	2	q11.2	96875882	96986592	0.977629	0.328258	0.641909	FALSE	FALSE
4096	ENSG00000203747	FCGR3A	1	q23.3	161541759	161550737	0.977382	0.32838	0.642069	FALSE	FALSE
4097	ENSG00000095321	CRAT	9	q34.11	129094810	129111189	0.976627	0.328754	0.642488	FALSE	FALSE
4098	ENSG00000048162	NOP16	5	q35.2	176383938	176388975	0.976282	0.328925	0.642666	FALSE	FALSE
4099	ENSG00000188396	TCTEX1D4	1	p34.1	44805913	44806675	0.975492	0.329316	0.642901	FALSE	FALSE
4100	ENSG00000011590	ZBTB32	19	q13.12	35704527	35717038	0.975435	0.329345	0.642901	FALSE	FALSE
4101	ENSG00000198252	STYX	14	q22.1	52730180	52774998	0.975386	0.329369	0.642901	FALSE	FALSE
4102	ENSG00000198574	SH2D1B	1	q23.3	162395266	162412138	0.973993	0.33006	0.643867	FALSE	FALSE
4103	ENSG00000198900	TOP1	20	q12	41028818	41124487	0.973817	0.330148	0.643902	FALSE	FALSE
4104	ENSG00000125648	SLC25A23	19	p13.3	6436079	6465203	0.972884	0.330611	0.644665	FALSE	FALSE
4105	ENSG00000083814	ZNF671	19	q13.43	57719751	57727624	0.972788	0.330659	0.644665	FALSE	FALSE
4106	ENSG00000116128	BCL9	1	q21.2	147541412	147626216	0.972766	0.33067	0.644665	FALSE	FALSE
4107	ENSG00000108669	CYTH1	17	q25.3	78674048	78782297	0.972396	0.330854	0.644736	FALSE	FALSE
4108	ENSG00000198146	ZNF770	15	q14	34978341	34988287	0.971341	0.331378	0.645406	FALSE	FALSE
4109	ENSG00000011600	TYROBP	19	q13.12	35904401	35908295	0.970861	0.331617	0.645644	FALSE	FALSE
4110	ENSG00000100302	RASD2	22	q12.3	35540868	35554001	0.970789	0.331653	0.645644	FALSE	FALSE
4111	ENSG00000185379	RAD51D	17	q12	35092208	35121522	0.970564	0.331765	0.645705	FALSE	FALSE
4112	ENSG00000170209	ANKK1	11	q23.2	113387791	113400418	0.970485	0.331805	0.645705	FALSE	FALSE
4113	ENSG00000107742	SPOCK2	10	q22.1	72059035	72089032	0.970179	0.331957	0.645923	FALSE	FALSE
4114	ENSG00000148985	PGAP2	11	p15.4	3797724	3826371	0.969831	0.332131	0.646026	FALSE	FALSE
4115	ENSG00000152465	NMT2	10	p13	15102584	15168693	0.969181	0.332455	0.646295	FALSE	FALSE
4116	ENSG00000134256	CD101	1	p13.1	117001750	117036476	0.9688	0.332645	0.64638	FALSE	FALSE
4117	ENSG00000198894	CIPC	14	q24.3	77098097	77117287	0.968741	0.332674	0.64638	FALSE	FALSE
4118	ENSG00000106268	NUDT1	7	p22.3	2242222	2251146	0.968072	0.333008	0.646794	FALSE	FALSE
4119	ENSG00000136457	CHAD	17	q21.33	50464496	50468966	0.967284	0.333402	0.647325	FALSE	FALSE
4120	ENSG00000125875	TBC1D20	20	p13	435480	462553	0.966582	0.333753	0.647882	FALSE	FALSE
4121	ENSG00000138835	RGS3	9	q32	113444731	113597743	0.966388	0.33385	0.647882	FALSE	FALSE
4122	ENSG00000203883	SOX18	20	q13.33	64047582	64049641	0.966148	0.33397	0.647959	FALSE	FALSE
4123	ENSG00000107643	MAPK8	10	q11.22	48306639	48439360	0.965743	0.334173	0.648039	FALSE	FALSE
4124	ENSG00000133477	FAM83F	22	q13.1	39994949	40043529	0.96527	0.334409	0.648316	FALSE	FALSE
4125	ENSG00000215788	TNFRSF25	1	p36.31	6460786	6466195	0.964963	0.334563	0.648316	FALSE	FALSE
4126	ENSG00000010244	ZNF207	17	q11.2	32350117	32381886	0.964892	0.334599	0.648316	FALSE	FALSE
4127	ENSG00000103423	DNAJA3	16	p13.3	4425805	4456775	0.964827	0.334632	0.648316	FALSE	FALSE
4128	ENSG00000108556	CHRNE	17	p13.2	4897774	4934438	0.964813	0.334638	0.648316	FALSE	FALSE
4129	ENSG00000182544	MFSD5	12	q13.13	53251251	53254405	0.964371	0.33486	0.648403	FALSE	FALSE
4130	ENSG00000163938	GNL3	3	p21.1	52681156	52694492	0.964007	0.335042	0.648403	FALSE	FALSE
4131	ENSG00000163683	SMIM14	4	p14	39546330	39639090	0.963851	0.335121	0.648403	FALSE	FALSE
4132	ENSG00000088179	PTPN4	2	q14.2	119759631	119983818	0.963848	0.335122	0.648403	FALSE	FALSE
4133	ENSG00000070388	FGF22	19	p13.3	639879	644371	0.963522	0.335286	0.648403	FALSE	FALSE
4134	ENSG00000128815	WDFY4	10	q11.23	48684876	48982956	0.963344	0.335375	0.648403	FALSE	FALSE
4135	ENSG00000160789	LMNA	1	q22	156082573	156140089	0.96331	0.335392	0.648403	FALSE	FALSE
4136	ENSG00000151062	CACNA2D4	12	p13.33	1791957	1918836	0.963308	0.335393	0.648403	FALSE	FALSE
4137	ENSG00000162613	FUBP1	1	p31.1	77944055	77979110	0.963276	0.335409	0.648403	FALSE	FALSE
4138	ENSG00000121858	TNFSF10	3	q26.31	172505508	172523507	0.962874	0.335611	0.648627	FALSE	FALSE
4139	ENSG00000166855	CLPX	15	q22.31	65148219	65185342	0.962724	0.335686	0.648627	FALSE	FALSE
4140	ENSG00000110619	CARS	11	p15.4	3000922	3057613	0.962622	0.335737	0.648649	FALSE	FALSE
4141	ENSG00000084092	NOA1	4	q12	56963370	56978823	0.96222	0.335939	0.648676	FALSE	FALSE
4142	ENSG00000180658	OR2A4	6	q23.2	131699644	131701401	0.962192	0.335953	0.648676	FALSE	FALSE
4143	ENSG00000205544	TMEM256	17	p13.1	7402975	7404137	0.961883	0.336108	0.648887	FALSE	FALSE
4144	ENSG00000128313	APOL5	22	q12.3	35717872	35729483	0.961348	0.336377	0.64909	FALSE	FALSE
4145	ENSG00000005981	ASB4	7	q21.3	95478444	95540232	0.960737	0.336684	0.649464	FALSE	FALSE
4146	ENSG00000188895	MSL1	17	q21.1	40122298	40136916	0.960013	0.337049	0.649584	FALSE	FALSE
4147	ENSG00000158615	PPP1R15B	1	q32.1	204403387	204411791	0.959778	0.337167	0.649584	FALSE	FALSE
4148	ENSG00000091947	TMEM101	17	q21.31	44011188	44023946	0.959775	0.337168	0.649584	FALSE	FALSE
4149	ENSG00000145879	SPINK7	5	q32	148312419	148315922	0.95958	0.337267	0.649584	FALSE	FALSE
4150	ENSG00000081181	ARG2	14	q24.1	67619798	67651720	0.959499	0.337308	0.649584	FALSE	FALSE
4151	ENSG00000129749	CHRNA10	11	p15.4	3665587	3671384	0.959418	0.337348	0.649584	FALSE	FALSE
4152	ENSG00000034053	APBA2	15	q13.1	28884483	29118315	0.95931	0.337402	0.649603	FALSE	FALSE
4153	ENSG00000103168	TAF1C	16	q24.1	84177847	84187070	0.95922	0.337448	0.649613	FALSE	FALSE
4154	ENSG00000150455	TIRAP	11	q24.2	126283065	126298845	0.958928	0.337595	0.649675	FALSE	FALSE
4155	ENSG00000116560	SFPQ	1	p34.3	35176378	35193148	0.958915	0.337602	0.649675	FALSE	FALSE
4156	ENSG00000196510	ANAPC7	12	q24.11	110372900	110403730	0.958657	0.337732	0.649789	FALSE	FALSE
4157	ENSG00000165821	SALL2	14	q11.2	21521081	21537216	0.95863	0.337745	0.649789	FALSE	FALSE
4158	ENSG00000178965	ERICH3	1	p31.1	74568111	74673738	0.958557	0.337782	0.649789	FALSE	FALSE
4159	ENSG00000182325	FBXL6	8	q24.3	144355431	144359376	0.958465	0.337828	0.6498	FALSE	FALSE
4160	ENSG00000239282	CASTOR1	22	q12.2	30285117	30289627	0.958191	0.337966	0.649956	FALSE	FALSE
4161	ENSG00000129474	AJUBA	14	q11.2	22971174	22982642	0.958136	0.337994	0.649956	FALSE	FALSE
4162	ENSG00000185730	ZNF696	8	q24.3	143289676	143298061	0.958064	0.33803	0.649956	FALSE	FALSE
4163	ENSG00000160087	UBE2J2	1	p36.33	1253909	1273885	0.957759	0.338184	0.650019	FALSE	FALSE
4164	ENSG00000103490	PYCARD	16	p11.2	31201485	31203450	0.957559	0.338285	0.650019	FALSE	FALSE
4165	ENSG00000116830	TTF2	1	p13.1	117060303	117107453	0.957439	0.338346	0.650019	FALSE	FALSE
4166	ENSG00000142544	CTU1	19	q13.41	51097606	51108370	0.957338	0.338397	0.650038	FALSE	FALSE
4167	ENSG00000183044	ABAT	16	p13.2	8674565	8784575	0.955879	0.339133	0.651021	FALSE	FALSE
4168	ENSG00000173825	TIGD3	11	q13.1	65354767	65357613	0.95584	0.339153	0.651021	FALSE	FALSE
4169	ENSG00000066422	ZBTB11	3	q12.3	101648889	101677495	0.955576	0.339287	0.651021	FALSE	FALSE
4170	ENSG00000128891	CCDC32	15	q15.1	40528683	40565057	0.954993	0.339581	0.651303	FALSE	FALSE
4171	ENSG00000151353	TMEM18	2	p25.3	667335	677439	0.954755	0.339701	0.651305	FALSE	FALSE
4172	ENSG00000109956	B3GAT1	11	q25	134378504	134411918	0.95467	0.339744	0.651305	FALSE	FALSE
4173	ENSG00000157741	UBN2	7	q34	139230356	139308236	0.953796	0.340187	0.651513	FALSE	FALSE
4174	ENSG00000105287	PRKD2	19	q13.32	46674275	46717127	0.953782	0.340194	0.651513	FALSE	FALSE
4175	ENSG00000268279	AC090004.1	3	p25.1	14135217	14148252	0.95364	0.340266	0.651513	FALSE	FALSE
4176	ENSG00000214688	C10orf105	10	q22.1	71711702	71737824	0.953583	0.340295	0.651513	FALSE	FALSE
4177	ENSG00000166200	COPS2	15	q21.1	49106068	49155661	0.953495	0.340339	0.651513	FALSE	FALSE
4178	ENSG00000125901	MRPS26	20	p13	3045945	3048254	0.953321	0.340428	0.651535	FALSE	FALSE
4179	ENSG00000106771	TMEM245	9	q31.3	109015152	109119945	0.9513	0.341452	0.652401	FALSE	FALSE
4180	ENSG00000221947	XKR9	8	q13.3	70669365	70790371	0.951074	0.341567	0.652465	FALSE	FALSE
4181	ENSG00000196860	TOMM20L	14	q23.1	58395916	58408701	0.950699	0.341757	0.652575	FALSE	FALSE
4182	ENSG00000165934	CPSF2	14	q32.12	92121937	92172145	0.950641	0.341787	0.652575	FALSE	FALSE
4183	ENSG00000198046	ZNF667	19	q13.43	56439325	56478065	0.950322	0.341949	0.652717	FALSE	FALSE
4184	ENSG00000253710	ALG11	13	q14.3	52012398	52032171	0.949811	0.342208	0.652871	FALSE	FALSE
4185	ENSG00000167772	ANGPTL4	19	p13.2	8363289	8374373	0.949616	0.342307	0.652871	FALSE	FALSE
4186	ENSG00000140030	GPR65	14	q31.3	88005124	88014811	0.949497	0.342368	0.652871	FALSE	FALSE
4187	ENSG00000158156	XKR8	1	p35.3	27959462	27968096	0.949404	0.342415	0.652871	FALSE	FALSE
4188	ENSG00000101407	TTI1	20	q11.23	37983007	38033468	0.949372	0.342431	0.652871	FALSE	FALSE
4189	ENSG00000176563	CNTD1	17	q21.2	42798792	42811587	0.949139	0.34255	0.652871	FALSE	FALSE
4190	ENSG00000049239	H6PD	1	p36.22	9234775	9271337	0.948204	0.343026	0.653316	FALSE	FALSE
4191	ENSG00000204406	MBD5	2	q23.1	148021011	148516971	0.9482	0.343028	0.653316	FALSE	FALSE
4192	ENSG00000249471	ZNF324B	19	q13.43	58451604	58457833	0.947993	0.343133	0.65344	FALSE	FALSE
4193	ENSG00000111602	TIMELESS	12	q13.3	56416373	56449403	0.947761	0.343251	0.653506	FALSE	FALSE
4194	ENSG00000007933	FMO3	1	q24.3	171090877	171117819	0.94737	0.34345	0.653506	FALSE	FALSE
4195	ENSG00000135503	ACVR1B	12	q13.13	51951667	51997078	0.947199	0.343537	0.653506	FALSE	FALSE
4196	ENSG00000175265	GOLGA8A	15	q14	34379068	34437466	0.946587	0.343849	0.653912	FALSE	FALSE
4197	ENSG00000166833	NAV2	11	p15.1	19350724	20121598	0.946469	0.343909	0.653912	FALSE	FALSE
4198	ENSG00000188033	ZNF490	19	p13.13	12577961	12640098	0.946381	0.343954	0.65392	FALSE	FALSE
4199	ENSG00000073578	SDHA	5	p15.33	218241	256700	0.946195	0.344049	0.653948	FALSE	FALSE
4200	ENSG00000160949	TONSL	8	q24.3	144428775	144444444	0.945593	0.344356	0.654183	FALSE	FALSE
4201	ENSG00000128710	HOXD10	2	q31.1	176108790	176119942	0.945416	0.344446	0.654183	FALSE	FALSE
4202	ENSG00000175073	VCPIP1	8	q13.1	66628487	66667217	0.94465	0.344838	0.654825	FALSE	FALSE
4203	ENSG00000047056	WDR37	10	p15.3	1049538	1132384	0.944275	0.345029	0.655024	FALSE	FALSE
4204	ENSG00000152413	HOMER1	5	q14.1	79372636	79514217	0.943919	0.345211	0.655148	FALSE	FALSE
4205	ENSG00000149798	CDC42EP2	11	q13.1	65314818	65322429	0.942607	0.345882	0.656034	FALSE	FALSE
4206	ENSG00000086696	HSD17B2	16	q23.3	82035004	82098534	0.942092	0.346145	0.656406	FALSE	FALSE
4207	ENSG00000139914	FITM1	14	q12	24131275	24132849	0.941358	0.346522	0.65652	FALSE	FALSE
4208	ENSG00000204237	OXLD1	17	q25.3	81665036	81666635	0.94123	0.346587	0.65652	FALSE	FALSE
4209	ENSG00000249590	AC004832.3	22	q12.2	30409255	30428990	0.941142	0.346632	0.656528	FALSE	FALSE
4210	ENSG00000162736	NCSTN	1	q23.2	160343272	160358952	0.940766	0.346825	0.656815	FALSE	FALSE
4211	ENSG00000171634	BPTF	17	q24.2	67825524	67984378	0.940391	0.347017	0.657049	FALSE	FALSE
4212	ENSG00000214944	ARHGEF28	5	q13.2	73626158	73941993	0.940347	0.34704	0.657049	FALSE	FALSE
4213	ENSG00000185198	PRSS57	19	p13.3	685546	695498	0.940286	0.347071	0.657049	FALSE	FALSE
4214	ENSG00000153147	SMARCA5	4	q31.21	143513463	143557486	0.940063	0.347185	0.657085	FALSE	FALSE
4215	ENSG00000136811	ODF2	9	q34.11	128455186	128501292	0.939808	0.347316	0.657085	FALSE	FALSE
4216	ENSG00000189410	SH2D5	1	p36.12	20719732	20732837	0.93922	0.347618	0.657234	FALSE	FALSE
4217	ENSG00000135829	DHX9	1	q25.3	182839369	182887751	0.939006	0.347728	0.657267	FALSE	FALSE
4218	ENSG00000185189	NRBP2	8	q24.3	143833594	143840974	0.938685	0.347893	0.65744	FALSE	FALSE
4219	ENSG00000165802	NSMF	9	q34.3	137447573	137459334	0.93806	0.348214	0.657708	FALSE	FALSE
4220	ENSG00000171345	KRT19	17	q21.2	41523617	41528308	0.937653	0.348423	0.657798	FALSE	FALSE
4221	ENSG00000197157	SND1	7	q32.1	127652180	128092609	0.937419	0.348543	0.65789	FALSE	FALSE
4222	ENSG00000173638	SLC19A1	21	q22.3	45493572	45544411	0.937025	0.348746	0.657936	FALSE	FALSE
4223	ENSG00000117525	F3	1	p21.3	94529225	94541800	0.937006	0.348755	0.657936	FALSE	FALSE
4224	ENSG00000166938	DIS3L	15	q22.31	66293217	66333898	0.936777	0.348873	0.657936	FALSE	FALSE
4225	ENSG00000099968	BCL2L13	22	q11.21	17628855	17730855	0.936446	0.349044	0.658142	FALSE	FALSE
4226	ENSG00000159239	AC005041.1	2	p13.1	74393836	74421662	0.936064	0.34924	0.658366	FALSE	FALSE
4227	ENSG00000013374	NUB1	7	q36.1	151341699	151378449	0.935938	0.349305	0.658411	FALSE	FALSE
4228	ENSG00000197024	ZNF398	7	q36.1	149126416	149182802	0.935822	0.349365	0.658439	FALSE	FALSE
4229	ENSG00000151650	VENTX	10	q26.3	133237404	133241929	0.93575	0.349402	0.658439	FALSE	FALSE
4230	ENSG00000100055	CYTH4	22	q13.1	37282027	37315345	0.935662	0.349447	0.658448	FALSE	FALSE
4231	ENSG00000186532	SMYD4	17	p13.3	1779485	1830634	0.935385	0.34959	0.65864	FALSE	FALSE
4232	ENSG00000197746	PSAP	10	q22.1	71816298	71851375	0.934729	0.349928	0.658902	FALSE	FALSE
4233	ENSG00000148158	SNX30	9	q32	112750838	112881671	0.934566	0.350012	0.658902	FALSE	FALSE
4234	ENSG00000187079	TEAD1	11	p15.3	12674591	12944483	0.934274	0.350163	0.659024	FALSE	FALSE
4235	ENSG00000117620	SLC35A3	1	p21.2	99969351	100035637	0.934158	0.350222	0.659059	FALSE	FALSE
4236	ENSG00000118096	IFT46	11	q23.3	118544528	118572970	0.933769	0.350423	0.659195	FALSE	FALSE
4237	ENSG00000000460	C1orf112	1	q24.2	169662007	169854080	0.93334	0.350644	0.659252	FALSE	FALSE
4238	ENSG00000156345	CDK20	9	q22.1	87966441	87974753	0.933003	0.350818	0.659252	FALSE	FALSE
4239	ENSG00000144535	DIS3L2	2	q37.1	231961245	232344350	0.932971	0.350835	0.659252	FALSE	FALSE
4240	ENSG00000066855	MTFR1	8	q13.1	65644734	65771261	0.932886	0.350879	0.659252	FALSE	FALSE
4241	ENSG00000205659	LIN52	14	q24.3	74084796	74201235	0.932786	0.350931	0.659252	FALSE	FALSE
4242	ENSG00000170185	USP38	4	q31.21	143184917	143223830	0.932768	0.35094	0.659252	FALSE	FALSE
4243	ENSG00000176402	GJC3	7	q22.1	99923269	99929620	0.932424	0.351117	0.659278	FALSE	FALSE
4244	ENSG00000161180	CCDC116	22	q11.21	21632716	21637327	0.932357	0.351152	0.659278	FALSE	FALSE
4245	ENSG00000182600	SNORC	2	q37.1	232857270	232878708	0.931539	0.351575	0.659555	FALSE	FALSE
4246	ENSG00000103254	FAM173A	16	p13.3	720581	722601	0.931331	0.351682	0.659555	FALSE	FALSE
4247	ENSG00000005075	POLR2J	7	q22.1	102473118	102478907	0.9313	0.351698	0.659555	FALSE	FALSE
4248	ENSG00000111276	CDKN1B	12	p13.1	12715058	12722371	0.931268	0.351715	0.659555	FALSE	FALSE
4249	ENSG00000162493	PDPN	1	p36.21	13583465	13617957	0.931238	0.35173	0.659555	FALSE	FALSE
4250	ENSG00000102967	DHODH	16	q22.2	72008588	72027664	0.930957	0.351876	0.659682	FALSE	FALSE
4251	ENSG00000172236	TPSAB1	16	p13.3	1240696	1242554	0.930757	0.351979	0.659682	FALSE	FALSE
4252	ENSG00000162078	ZG16B	16	p13.3	2830169	2839585	0.930327	0.352202	0.659682	FALSE	FALSE
4253	ENSG00000160710	ADAR	1	q21.3	154582057	154628013	0.930028	0.352357	0.659682	FALSE	FALSE
4254	ENSG00000071051	NCK2	2	q12.2	105744897	105894274	0.929107	0.352834	0.660263	FALSE	FALSE
4255	ENSG00000101307	SIRPB1	20	p13	1563521	1620061	0.928279	0.353263	0.66053	FALSE	FALSE
4256	ENSG00000157657	ZNF618	9	q32	113876282	114056591	0.928174	0.353317	0.660555	FALSE	FALSE
4257	ENSG00000177034	MTX3	5	q14.1	79976731	79991265	0.927754	0.353535	0.660792	FALSE	FALSE
4258	ENSG00000124467	PSG8	19	q13.2	42752686	42855691	0.927539	0.353647	0.660792	FALSE	FALSE
4259	ENSG00000151576	QTRT2	3	q13.31	114005833	114088422	0.927418	0.35371	0.660828	FALSE	FALSE
4260	ENSG00000198160	MIER1	1	p31.3	66924895	66988619	0.92698	0.353937	0.660987	FALSE	FALSE
4261	ENSG00000214872	SMTNL1	11	q12.1	57542641	57550274	0.926289	0.354296	0.661232	FALSE	FALSE
4262	ENSG00000214078	CPNE1	20	q11.22	35626031	35664956	0.92609	0.354399	0.66126	FALSE	FALSE
4263	ENSG00000130204	TOMM40	19	q13.32	44890569	44903689	0.926019	0.354436	0.66126	FALSE	FALSE
4264	ENSG00000167311	ART5	11	p15.4	3638503	3642316	0.925944	0.354475	0.66126	FALSE	FALSE
4265	ENSG00000138442	WDR12	2	q33.2	202874782	203014798	0.925837	0.354531	0.661286	FALSE	FALSE
4266	ENSG00000155511	GRIA1	5	q33.2	153489615	153813869	0.92527	0.354826	0.661582	FALSE	FALSE
4267	ENSG00000141934	PLPP2	19	p13.3	281040	291504	0.9252	0.354862	0.661582	FALSE	FALSE
4268	ENSG00000113141	IK	5	q31.3	140647058	140662479	0.925137	0.354895	0.661582	FALSE	FALSE
4269	ENSG00000164168	TMEM184C	4	q31.23	147617383	147672044	0.924992	0.35497	0.661646	FALSE	FALSE
4270	ENSG00000183638	RP1L1	8	p23.1	10606349	10712187	0.92411	0.355429	0.662425	FALSE	FALSE
4271	ENSG00000260027	HOXB7	17	q21.32	48607227	48633572	0.923419	0.355789	0.662788	FALSE	FALSE
4272	ENSG00000179921	GPBAR1	2	q35	218259496	218263859	0.923247	0.355879	0.662878	FALSE	FALSE
4273	ENSG00000160539	PLPP7	9	q34.13	131289459	131359022	0.923011	0.356002	0.662967	FALSE	FALSE
4274	ENSG00000213214	ARHGEF35	7	q35	144186083	144195655	0.922709	0.356159	0.662967	FALSE	FALSE
4275	ENSG00000168490	PHYHIP	8	p21.3	22219704	22232341	0.92268	0.356174	0.662967	FALSE	FALSE
4276	ENSG00000223572	CKMT1A	15	q15.3	43692886	43699222	0.921715	0.356677	0.663324	FALSE	FALSE
4277	ENSG00000262633	AC005670.2	17	q21.32	46923133	47049932	0.921493	0.356793	0.663429	FALSE	FALSE
4278	ENSG00000140459	CYP11A1	15	q24.1	74337759	74367740	0.921358	0.356863	0.663446	FALSE	FALSE
4279	ENSG00000188175	HEPACAM2	7	q21.2	93188586	93226524	0.920778	0.357166	0.663591	FALSE	FALSE
4280	ENSG00000198015	MRPL42	12	q22	93467488	93516213	0.920772	0.357169	0.663591	FALSE	FALSE
4281	ENSG00000135480	KRT7	12	q13.13	52232520	52252186	0.920495	0.357314	0.663631	FALSE	FALSE
4282	ENSG00000184924	PTRHD1	2	p23.3	24789734	24793382	0.92041	0.357358	0.663633	FALSE	FALSE
4283	ENSG00000105261	OVOL3	19	q13.12	36111151	36113711	0.920335	0.357398	0.663633	FALSE	FALSE
4284	ENSG00000141034	GID4	17	p11.2	18039292	18068404	0.920182	0.357478	0.663665	FALSE	FALSE
4285	ENSG00000121774	KHDRBS1	1	p35.2	32013829	32060850	0.920143	0.357498	0.663665	FALSE	FALSE
4286	ENSG00000175985	PLEKHD1	14	q24.1	69484692	69531551	0.919553	0.357806	0.663998	FALSE	FALSE
4287	ENSG00000187801	ZFP69B	1	p34.2	40450102	40463718	0.919487	0.357841	0.663998	FALSE	FALSE
4288	ENSG00000072415	MPP5	14	q23.3	67241109	67335819	0.919476	0.357847	0.663998	FALSE	FALSE
4289	ENSG00000081692	JMJD4	1	q42.13	227730425	227735411	0.919386	0.357894	0.663998	FALSE	FALSE
4290	ENSG00000169228	RAB24	5	q35.3	177301198	177303744	0.919259	0.35796	0.663998	FALSE	FALSE
4291	ENSG00000188001	TPRG1	3	q28	188947214	189325304	0.918939	0.358128	0.664145	FALSE	FALSE
4292	ENSG00000153283	CD96	3	q13.13	111292719	111665750	0.918768	0.358217	0.664157	FALSE	FALSE
4293	ENSG00000092607	TBX15	1	p12	118883046	118989556	0.918443	0.358387	0.664211	FALSE	FALSE
4294	ENSG00000114346	ECT2	3	q26.31	172750682	172821474	0.918397	0.358411	0.664211	FALSE	FALSE
4295	ENSG00000134802	SLC43A3	11	q12.1	57406954	57427580	0.918102	0.358566	0.664276	FALSE	FALSE
4296	ENSG00000067182	TNFRSF1A	12	p13.31	6328757	6342114	0.91788	0.358681	0.664276	FALSE	FALSE
4297	ENSG00000203880	PCMTD2	20	q13.33	64255695	64287821	0.917787	0.35873	0.664276	FALSE	FALSE
4298	ENSG00000070495	JMJD6	17	q25.1	76712832	76726799	0.917679	0.358787	0.664276	FALSE	FALSE
4299	ENSG00000265690	AC074143.1	16	q22.1	67163385	67165815	0.917377	0.358945	0.664338	FALSE	FALSE
4300	ENSG00000160688	FLAD1	1	q21.3	154983338	154993111	0.916902	0.359194	0.664589	FALSE	FALSE
4301	ENSG00000182463	TSHZ2	20	q13.2	52972407	53495330	0.916741	0.359278	0.664603	FALSE	FALSE
4302	ENSG00000167103	PIP5KL1	9	q34.11	127920879	127930797	0.916731	0.359284	0.664603	FALSE	FALSE
4303	ENSG00000014138	POLA2	11	q13.1	65261762	65305589	0.916524	0.359392	0.664727	FALSE	FALSE
4304	ENSG00000242866	STRC	15	q15.3	43599563	43618800	0.916196	0.359564	0.664948	FALSE	FALSE
4305	ENSG00000179172	HNRNPCL1	1	p36.21	12847408	12848725	0.916138	0.359595	0.664948	FALSE	FALSE
4306	ENSG00000063854	HAGH	16	p13.3	1795620	1827194	0.915938	0.359699	0.664989	FALSE	FALSE
4307	ENSG00000224877	NDUFAF8	17	q25.3	81239239	81241281	0.91555	0.359903	0.665289	FALSE	FALSE
4308	ENSG00000185633	NDUFA4L2	12	q13.3	57234903	57240715	0.914822	0.360285	0.665681	FALSE	FALSE
4309	ENSG00000171813	PWWP2B	10	q26.3	132397168	132417863	0.913455	0.361003	0.666441	FALSE	FALSE
4310	ENSG00000163719	MTMR14	3	p25.3	9649433	9702393	0.913217	0.361129	0.666441	FALSE	FALSE
4311	ENSG00000183597	TANGO2	22	q11.21	20017014	20065926	0.913072	0.361205	0.666441	FALSE	FALSE
4312	ENSG00000218739	CEBPZOS	2	p22.2	37196488	37216193	0.913005	0.36124	0.666441	FALSE	FALSE
4313	ENSG00000173786	CNP	17	q21.2	41966741	41977731	0.912745	0.361377	0.666441	FALSE	FALSE
4314	ENSG00000008311	AASS	7	q31.32	122075647	122144280	0.912483	0.361514	0.666441	FALSE	FALSE
4315	ENSG00000118162	KPTN	19	q13.32	47475144	47484268	0.912263	0.361631	0.666441	FALSE	FALSE
4316	ENSG00000120669	SOHLH2	13	q13.3	36168208	36214615	0.912145	0.361692	0.666441	FALSE	FALSE
4317	ENSG00000167543	TP53I13	17	q11.2	29566052	29573157	0.912078	0.361728	0.666441	FALSE	FALSE
4318	ENSG00000185267	CDNF	10	p13	14819250	14838575	0.91186	0.361842	0.666441	FALSE	FALSE
4319	ENSG00000059377	TBXAS1	7	q34	139777051	140020325	0.911726	0.361913	0.666441	FALSE	FALSE
4320	ENSG00000094916	CBX5	12	q13.13	54230940	54280133	0.911721	0.361916	0.666441	FALSE	FALSE
4321	ENSG00000064270	ATP2C2	16	q24.1	84368527	84464187	0.911538	0.362012	0.666441	FALSE	FALSE
4322	ENSG00000146966	DENND2A	7	q34	140518420	140673993	0.911349	0.362111	0.666441	FALSE	FALSE
4323	ENSG00000123411	IKZF4	12	q13.2	56007659	56038435	0.911307	0.362134	0.666441	FALSE	FALSE
4324	ENSG00000083093	PALB2	16	p12.2	23603160	23641310	0.911013	0.362289	0.666441	FALSE	FALSE
4325	ENSG00000177463	NR2C2	3	p25.1	14947584	15053600	0.911011	0.36229	0.666441	FALSE	FALSE
4326	ENSG00000182541	LIMK2	22	q12.2	31212239	31280080	0.910578	0.362518	0.666441	FALSE	FALSE
4327	ENSG00000254087	LYN	8	q12.1	55879813	56014168	0.91039	0.362617	0.666441	FALSE	FALSE
4328	ENSG00000108506	INTS2	17	q23.2	61865367	61928016	0.910368	0.362629	0.666441	FALSE	FALSE
4329	ENSG00000262664	OVCA2	17	p13.3	2041936	2043430	0.909988	0.362829	0.66649	FALSE	FALSE
4330	ENSG00000171055	FEZ2	2	p22.2	36531805	36646087	0.909042	0.363328	0.66702	FALSE	FALSE
4331	ENSG00000131931	THAP1	8	p11.21	42836674	42843325	0.908742	0.363486	0.667235	FALSE	FALSE
4332	ENSG00000124440	HIF3A	19	q13.32	46297046	46343433	0.908514	0.363607	0.667335	FALSE	FALSE
4333	ENSG00000108846	ABCC3	17	q21.33	50634777	50692252	0.908481	0.363624	0.667335	FALSE	FALSE
4334	ENSG00000182866	LCK	1	p35.2	32251239	32286165	0.908067	0.363843	0.667449	FALSE	FALSE
4335	ENSG00000107281	NPDC1	9	q34.3	137039470	137046203	0.907726	0.364023	0.667534	FALSE	FALSE
4336	ENSG00000135338	LCA5	6	q14.1	79484991	79537458	0.907523	0.364131	0.667617	FALSE	FALSE
4337	ENSG00000154099	DNAAF1	16	q24.1	84145287	84178767	0.907418	0.364186	0.667617	FALSE	FALSE
4338	ENSG00000187840	EIF4EBP1	8	p11.23	38030341	38060365	0.907303	0.364247	0.667617	FALSE	FALSE
4339	ENSG00000215114	UBXN2B	8	q12.1	58411264	58451501	0.907095	0.364356	0.667617	FALSE	FALSE
4340	ENSG00000177042	TMEM80	11	p15.5	695428	705028	0.906745	0.364542	0.667617	FALSE	FALSE
4341	ENSG00000146373	RNF217	6	q22.31	124962545	125092633	0.90662	0.364608	0.667617	FALSE	FALSE
4342	ENSG00000115165	CYTIP	2	q24.1	157414619	157488961	0.905967	0.364954	0.667946	FALSE	FALSE
4343	ENSG00000175567	UCP2	11	q13.4	73974667	73983307	0.905024	0.365453	0.668584	FALSE	FALSE
4344	ENSG00000183762	KREMEN1	22	q12.1	29073078	29168333	0.904815	0.365563	0.668584	FALSE	FALSE
4345	ENSG00000179041	RRS1	8	q13.1	66429028	66430733	0.904681	0.365635	0.668584	FALSE	FALSE
4346	ENSG00000105383	CD33	19	q13.41	51225064	51243860	0.90442	0.365773	0.668609	FALSE	FALSE
4347	ENSG00000227268	KLLN	10	q23.31	87859161	87863437	0.903802	0.3661	0.66892	FALSE	FALSE
4348	ENSG00000135763	URB2	1	q42.13	229626234	229660199	0.903785	0.366109	0.66892	FALSE	FALSE
4349	ENSG00000107036	RIC1	9	p24.1	5629025	5776557	0.903414	0.366306	0.669127	FALSE	FALSE
4350	ENSG00000172531	PPP1CA	11	q13.2	67398183	67421183	0.903229	0.366404	0.669219	FALSE	FALSE
4351	ENSG00000214140	PRCD	17	q25.1	76527586	76553578	0.903084	0.366481	0.669219	FALSE	FALSE
4352	ENSG00000124523	SIRT5	6	p23	13574529	13615158	0.902842	0.36661	0.669253	FALSE	FALSE
4353	ENSG00000197006	METTL9	16	p12.2	21597218	21657473	0.90281	0.366627	0.669253	FALSE	FALSE
4354	ENSG00000137710	RDX	11	q22.3	109864295	110296722	0.902719	0.366675	0.669253	FALSE	FALSE
4355	ENSG00000188011	RTP5	2	q37.3	241869600	241873823	0.902417	0.366835	0.669258	FALSE	FALSE
4356	ENSG00000071205	ARHGAP10	4	q31.23	147732063	148072780	0.901403	0.367374	0.669818	FALSE	FALSE
4357	ENSG00000145331	TRMT10A	4	q23	99546709	99564032	0.90123	0.367466	0.669818	FALSE	FALSE
4358	ENSG00000169035	KLK7	19	q13.41	50976482	50984099	0.901212	0.367476	0.669818	FALSE	FALSE
4359	ENSG00000187733	AMY1C	1	p21.1	103750406	103758690	0.901027	0.367574	0.669846	FALSE	FALSE
4360	ENSG00000099960	SLC7A4	22	q11.21	21028718	21032840	0.90091	0.367636	0.669846	FALSE	FALSE
4361	ENSG00000102543	CDADC1	13	q14.2	49247925	49293485	0.900852	0.367667	0.669846	FALSE	FALSE
4362	ENSG00000249459	ZNF286B	17	p11.2	18658429	18682262	0.900752	0.36772	0.669846	FALSE	FALSE
4363	ENSG00000141750	STAC2	17	q12	39210536	39225872	0.900593	0.367805	0.669846	FALSE	FALSE
4364	ENSG00000166387	PPFIBP2	11	p15.4	7513298	7657127	0.9005	0.367854	0.669846	FALSE	FALSE
4365	ENSG00000182327	GLTPD2	17	p13.2	4788959	4790390	0.900479	0.367866	0.669846	FALSE	FALSE
4366	ENSG00000186493	C5orf38	5	p15.33	2752131	2755397	0.900204	0.368012	0.669885	FALSE	FALSE
4367	ENSG00000053918	KCNQ1	11	p15.5	2444684	2849110	0.900057	0.36809	0.669951	FALSE	FALSE
4368	ENSG00000128973	CLN6	15	q23	68206992	68257211	0.89922	0.368536	0.670383	FALSE	FALSE
4369	ENSG00000134453	RBM17	10	p15.1	6088987	6117457	0.898674	0.368826	0.670673	FALSE	FALSE
4370	ENSG00000154165	GPR15	3	q11.2	98531899	98533150	0.898621	0.368855	0.670673	FALSE	FALSE
4371	ENSG00000187049	TMEM216	11	q12.2	61391687	61398863	0.898608	0.368862	0.670673	FALSE	FALSE
4372	ENSG00000156222	SLC28A1	15	q25.3	84884654	84945796	0.898401	0.368972	0.670797	FALSE	FALSE
4373	ENSG00000204186	ZDBF2	2	q33.3	206274663	206314438	0.898138	0.369112	0.670929	FALSE	FALSE
4374	ENSG00000136813	ECPAS	9	q31.3	111360692	111484745	0.898108	0.369128	0.670929	FALSE	FALSE
4375	ENSG00000143498	TAF1A	1	q41	222557902	222589933	0.897931	0.369222	0.671025	FALSE	FALSE
4376	ENSG00000151718	WWC2	4	q35.1	183099293	183320777	0.896472	0.37	0.671908	FALSE	FALSE
4377	ENSG00000161265	U2AF1L4	19	q13.12	35742464	35745445	0.896266	0.370111	0.671987	FALSE	FALSE
4378	ENSG00000011454	RABGAP1	9	q33.2	122940833	123104866	0.895881	0.370317	0.672224	FALSE	FALSE
4379	ENSG00000139372	TDG	12	q23.3	103965804	103988874	0.895833	0.370342	0.672224	FALSE	FALSE
4380	ENSG00000165275	TRMT10B	9	p13.2	37753803	37778972	0.895618	0.370457	0.672281	FALSE	FALSE
4381	ENSG00000095319	NUP188	9	q34.11	128947699	129007096	0.895433	0.370556	0.67238	FALSE	FALSE
4382	ENSG00000116106	EPHA4	2	q36.1	221418027	221574202	0.89536	0.370595	0.67238	FALSE	FALSE
4383	ENSG00000163701	IL17RE	3	p25.3	9902612	9916402	0.89515	0.370707	0.672507	FALSE	FALSE
4384	ENSG00000173611	SCAI	9	q33.3	124942608	125143506	0.894749	0.370921	0.67282	FALSE	FALSE
4385	ENSG00000166246	C16orf71	16	p13.3	4734272	4749396	0.894447	0.371083	0.673037	FALSE	FALSE
4386	ENSG00000179119	SPTY2D1	11	p15.1	18606401	18634791	0.89411	0.371263	0.673212	FALSE	FALSE
4387	ENSG00000175130	MARCKSL1	1	p35.1	32333832	32336379	0.893887	0.371382	0.673277	FALSE	FALSE
4388	ENSG00000123191	ATP7B	13	q14.3	51930436	52012125	0.89379	0.371434	0.673295	FALSE	FALSE
4389	ENSG00000254093	PINX1	8	p23.1	10764963	10839884	0.892703	0.372016	0.673964	FALSE	FALSE
4390	ENSG00000114738	MAPKAPK3	3	p21.2	50611520	50649297	0.892475	0.372139	0.673964	FALSE	FALSE
4391	ENSG00000105501	SIGLEC5	19	q13.41	51611927	51645545	0.891799	0.372501	0.674254	FALSE	FALSE
4392	ENSG00000143398	PIP5K1A	1	q21.3	151197949	151249536	0.891785	0.372508	0.674254	FALSE	FALSE
4393	ENSG00000126602	TRAP1	16	p13.3	3651639	3717597	0.891211	0.372816	0.674431	FALSE	FALSE
4394	ENSG00000165209	STRBP	9	q33.3	123109500	123268576	0.890906	0.37298	0.6745	FALSE	FALSE
4395	ENSG00000213995	NAXD	13	q34	110615460	110639993	0.890645	0.37312	0.674655	FALSE	FALSE
4396	ENSG00000111203	ITFG2	12	p13.33	2812622	2859791	0.890432	0.373234	0.674689	FALSE	FALSE
4397	ENSG00000188243	COMMD6	13	q22.2	75525219	75549439	0.890348	0.373279	0.674689	FALSE	FALSE
4398	ENSG00000004846	ABCB5	7	p21.1	20615207	20777038	0.889038	0.373983	0.675782	FALSE	FALSE
4399	ENSG00000100036	SLC35E4	22	q12.2	30635652	30669016	0.888898	0.374058	0.675815	FALSE	FALSE
4400	ENSG00000018280	SLC11A1	2	q35	218382029	218396894	0.888848	0.374085	0.675815	FALSE	FALSE
4401	ENSG00000110400	NECTIN1	11	q23.3	119623408	119729084	0.888705	0.374162	0.675878	FALSE	FALSE
4402	ENSG00000050393	MCUR1	6	p23	13786557	13814568	0.8884	0.374326	0.675972	FALSE	FALSE
4403	ENSG00000273047	AL121845.2	20	q13.33	63738270	63740398	0.888389	0.374331	0.675972	FALSE	FALSE
4404	ENSG00000116237	ICMT	1	p36.31	6221193	6235972	0.888374	0.37434	0.675972	FALSE	FALSE
4405	ENSG00000004799	PDK4	7	q21.3	95583499	95596491	0.888239	0.374412	0.676027	FALSE	FALSE
4406	ENSG00000123268	ATF1	12	q13.12	50763710	50821122	0.888076	0.3745	0.676033	FALSE	FALSE
4407	ENSG00000113638	TTC33	5	p13.1	40512333	40755975	0.887743	0.374679	0.676205	FALSE	FALSE
4408	ENSG00000100298	APOBEC3H	22	q13.1	39097224	39104067	0.887074	0.375039	0.676703	FALSE	FALSE
4409	ENSG00000160298	C21orf58	21	q22.3	46300181	46323875	0.886924	0.37512	0.676752	FALSE	FALSE
4410	ENSG00000160051	IQCC	1	p35.2	32205661	32208687	0.886711	0.375234	0.676752	FALSE	FALSE
4411	ENSG00000169499	PLEKHA2	8	p11.22	38901235	38973909	0.885451	0.375914	0.677448	FALSE	FALSE
4412	ENSG00000172927	MYEOV	11	q13.3	69294138	69367726	0.885447	0.375916	0.677448	FALSE	FALSE
4413	ENSG00000164300	SERINC5	5	q14.1	80111651	80256079	0.885184	0.376057	0.677585	FALSE	FALSE
4414	ENSG00000188223	AD000671.1	19	q13.12	35745678	35754519	0.885072	0.376118	0.677585	FALSE	FALSE
4415	ENSG00000157617	C2CD2	21	q22.3	41885112	41953890	0.884616	0.376364	0.677877	FALSE	FALSE
4416	ENSG00000130559	CAMSAP1	9	q34.3	135808487	135907228	0.884188	0.376595	0.678051	FALSE	FALSE
4417	ENSG00000107372	ZFAND5	9	q21.13	72351425	72365235	0.884139	0.376621	0.678051	FALSE	FALSE
4418	ENSG00000187097	ENTPD5	14	q24.3	73958010	74019399	0.884035	0.376677	0.678051	FALSE	FALSE
4419	ENSG00000100290	BIK	22	q13.2	43110748	43129712	0.88385	0.376777	0.678051	FALSE	FALSE
4420	ENSG00000063177	RPL18	19	q13.33	48615328	48619536	0.8831	0.377182	0.678263	FALSE	FALSE
4421	ENSG00000119242	CCDC92	12	q24.31	123918660	123972831	0.882973	0.377251	0.678263	FALSE	FALSE
4422	ENSG00000086102	NFX1	9	p13.3	33290511	33371157	0.88293	0.377274	0.678263	FALSE	FALSE
4423	ENSG00000204311	PJVK	2	q31.2	178451346	178461409	0.882891	0.377295	0.678263	FALSE	FALSE
4424	ENSG00000118690	ARMC2	6	q21	108848416	108974472	0.882711	0.377393	0.678286	FALSE	FALSE
4425	ENSG00000064933	PMS1	2	q32.2	189784085	189877629	0.882134	0.377704	0.678639	FALSE	FALSE
4426	ENSG00000171606	ZNF274	19	q13.43	58183029	58213562	0.882061	0.377744	0.678639	FALSE	FALSE
4427	ENSG00000134184	GSTM1	1	p13.3	109687814	109709039	0.881812	0.377879	0.67878	FALSE	FALSE
4428	ENSG00000105997	HOXA3	7	p15.2	27106184	27152581	0.881574	0.378007	0.678935	FALSE	FALSE
4429	ENSG00000170734	POLH	6	p21.1	43576150	43615660	0.881244	0.378186	0.67918	FALSE	FALSE
4430	ENSG00000102878	HSF4	16	q22.1	67164681	67169945	0.880823	0.378414	0.679362	FALSE	FALSE
4431	ENSG00000119397	CNTRL	9	q33.2	121074863	121177610	0.880025	0.378846	0.679817	FALSE	FALSE
4432	ENSG00000175592	FOSL1	11	q13.1	65892049	65900573	0.879736	0.379002	0.679817	FALSE	FALSE
4433	ENSG00000153048	CARHSP1	16	p13.2	8852942	8869012	0.879278	0.37925	0.679986	FALSE	FALSE
4434	ENSG00000158623	COPG2	7	q32.2	130506238	130668748	0.878884	0.379464	0.679986	FALSE	FALSE
4435	ENSG00000116017	ARID3A	19	p13.3	925781	975934	0.878777	0.379522	0.679986	FALSE	FALSE
4436	ENSG00000149043	SYT8	11	p15.5	1828307	1837521	0.878059	0.379912	0.68023	FALSE	FALSE
4437	ENSG00000179909	ZNF154	19	q13.43	57697367	57709194	0.877697	0.380108	0.680429	FALSE	FALSE
4438	ENSG00000162739	SLAMF6	1	q23.3	160485030	160523262	0.87696	0.380509	0.680719	FALSE	FALSE
4439	ENSG00000054116	TRAPPC3	1	p34.3	36136570	36156053	0.876849	0.380569	0.680719	FALSE	FALSE
4440	ENSG00000146463	ZMYM4	1	p34.3	35268967	35422058	0.875859	0.381107	0.681227	FALSE	FALSE
4441	ENSG00000221823	PPP3R1	2	p14	68178857	68256237	0.875539	0.381281	0.681227	FALSE	FALSE
4442	ENSG00000128242	GAL3ST1	22	q12.2	30554635	30574587	0.875259	0.381433	0.681229	FALSE	FALSE
4443	ENSG00000172733	PURG	8	p12	30995802	31033715	0.875232	0.381448	0.681229	FALSE	FALSE
4444	ENSG00000165879	FRAT1	10	q24.1	97319267	97321915	0.875161	0.381486	0.681229	FALSE	FALSE
4445	ENSG00000164331	ANKRA2	5	q13.2	73552335	73565686	0.87514	0.381498	0.681229	FALSE	FALSE
4446	ENSG00000080823	MOK	14	q32.31	102224500	102305200	0.874797	0.381684	0.681333	FALSE	FALSE
4447	ENSG00000145888	GLRA1	5	q33.1	151822513	151924842	0.87404	0.382097	0.681862	FALSE	FALSE
4448	ENSG00000197837	HIST4H4	12	p12.3	14767999	14771131	0.873414	0.382438	0.682094	FALSE	FALSE
4449	ENSG00000185262	UBALD2	17	q25.1	76265202	76271299	0.872981	0.382673	0.682363	FALSE	FALSE
4450	ENSG00000111605	CPSF6	12	q15	69239537	69274358	0.872833	0.382754	0.682431	FALSE	FALSE
4451	ENSG00000188107	EYS	6	q12	63719980	65707225	0.872716	0.382818	0.68247	FALSE	FALSE
4452	ENSG00000145214	DGKQ	4	p16.3	958887	986895	0.871498	0.383482	0.683111	FALSE	FALSE
4453	ENSG00000136720	HS6ST1	2	q14.3	128236716	128318577	0.870929	0.383793	0.683202	FALSE	FALSE
4454	ENSG00000182173	TSEN54	17	q25.1	75516060	75524739	0.870759	0.383886	0.683202	FALSE	FALSE
4455	ENSG00000166340	TPP1	11	p15.4	6612763	6619485	0.870742	0.383895	0.683202	FALSE	FALSE
4456	ENSG00000106829	TLE4	9	q21.31	79571773	79726882	0.870639	0.383951	0.683203	FALSE	FALSE
4457	ENSG00000019102	VSIG2	11	q24.2	124747472	124752238	0.870142	0.384223	0.683265	FALSE	FALSE
4458	ENSG00000130544	ZNF557	19	p13.2	7069444	7087968	0.869961	0.384322	0.683265	FALSE	FALSE
4459	ENSG00000110934	BIN2	12	q13.13	51281038	51324668	0.869899	0.384356	0.683265	FALSE	FALSE
4460	ENSG00000112706	IMPG1	6	q14.1	75921115	76072678	0.869892	0.384359	0.683265	FALSE	FALSE
4461	ENSG00000176083	ZNF683	1	p36.11	26361634	26374522	0.869891	0.38436	0.683265	FALSE	FALSE
4462	ENSG00000156735	BAG4	8	p11.23	38176533	38213301	0.868987	0.384854	0.684053	FALSE	FALSE
4463	ENSG00000239697	TNFSF12	17	p13.1	7548891	7557890	0.868844	0.384932	0.684082	FALSE	FALSE
4464	ENSG00000148358	GPR107	9	q34.11	130053426	130140169	0.868723	0.384999	0.684082	FALSE	FALSE
4465	ENSG00000247596	TWF2	3	p21.2	52228610	52239260	0.868572	0.385081	0.684082	FALSE	FALSE
4466	ENSG00000056586	RC3H2	9	q33.2	122844556	122905341	0.868399	0.385176	0.684082	FALSE	FALSE
4467	ENSG00000156876	SASS6	1	p21.2	100083563	100132955	0.86833	0.385214	0.684082	FALSE	FALSE
4468	ENSG00000240184	PCDHGC3	5	q31.3	141475947	141512979	0.867303	0.385776	0.684699	FALSE	FALSE
4469	ENSG00000138382	METTL5	2	q31.1	169810081	169824931	0.867235	0.385813	0.684699	FALSE	FALSE
4470	ENSG00000091164	TXNL1	18	q21.31	56597208	56651600	0.866448	0.386245	0.684978	FALSE	FALSE
4471	ENSG00000150628	SPATA4	4	q34.2	176184638	176195671	0.866403	0.386269	0.684978	FALSE	FALSE
4472	ENSG00000214253	FIS1	7	q22.1	101239458	101252316	0.865946	0.38652	0.685347	FALSE	FALSE
4473	ENSG00000176444	CLK2	1	q22	155262868	155278491	0.865433	0.386801	0.685665	FALSE	FALSE
4474	ENSG00000149311	ATM	11	q22.3	108222484	108369102	0.865386	0.386827	0.685665	FALSE	FALSE
4475	ENSG00000134954	ETS1	11	q24.3	128458761	128587558	0.86507	0.387001	0.685822	FALSE	FALSE
4476	ENSG00000111011	RSRC2	12	q24.31	122503458	122527000	0.864683	0.387213	0.686122	FALSE	FALSE
4477	ENSG00000157703	SVOPL	7	q34	138594285	138701352	0.864527	0.387299	0.686139	FALSE	FALSE
4478	ENSG00000150045	KLRF1	12	p13.31	9827481	9845007	0.863635	0.387788	0.686612	FALSE	FALSE
4479	ENSG00000121892	PDS5A	4	p14	39822863	39977956	0.863024	0.388124	0.686827	FALSE	FALSE
4480	ENSG00000141337	ARSG	17	q24.2	68259182	68422731	0.862843	0.388224	0.686827	FALSE	FALSE
4481	ENSG00000114473	IQCG	3	q29	197889075	197960142	0.862824	0.388234	0.686827	FALSE	FALSE
4482	ENSG00000197568	HHLA3	1	p31.1	70354805	70385339	0.862765	0.388267	0.686827	FALSE	FALSE
4483	ENSG00000103257	SLC7A5	16	q24.2	87830023	87869488	0.862571	0.388373	0.686827	FALSE	FALSE
4484	ENSG00000155755	TMEM237	2	q33.1	201620184	201643570	0.862218	0.388568	0.686827	FALSE	FALSE
4485	ENSG00000171722	SPATA46	1	q23.3	162373203	162376870	0.862212	0.388571	0.686827	FALSE	FALSE
4486	ENSG00000124145	SDC4	20	q13.12	45325288	45348424	0.861514	0.388955	0.687165	FALSE	FALSE
4487	ENSG00000115970	THADA	2	p21	43230836	43596046	0.861234	0.389109	0.687362	FALSE	FALSE
4488	ENSG00000110987	BCL7A	12	q24.31	122019422	122062044	0.860996	0.38924	0.687411	FALSE	FALSE
4489	ENSG00000196166	C8orf86	8	p11.22	38510834	38560939	0.860164	0.389699	0.687875	FALSE	FALSE
4490	ENSG00000158019	BABAM2	2	p23.2	27889941	28338901	0.860044	0.389765	0.687916	FALSE	FALSE
4491	ENSG00000122733	PHF24	9	p13.3	34957608	34982544	0.859473	0.39008	0.688314	FALSE	FALSE
4492	ENSG00000179698	WDR97	8	q24.3	144107726	144118315	0.858571	0.390577	0.688519	FALSE	FALSE
4493	ENSG00000136271	DDX56	7	p13	44565417	44575051	0.857851	0.390975	0.688944	FALSE	FALSE
4494	ENSG00000104783	KCNN4	19	q13.31	43766533	43781261	0.857771	0.391019	0.688944	FALSE	FALSE
4495	ENSG00000235098	ANKRD65	1	p36.33	1418420	1421769	0.857591	0.391118	0.688944	FALSE	FALSE
4496	ENSG00000124102	PI3	20	q13.12	45174876	45176544	0.856955	0.39147	0.689186	FALSE	FALSE
4497	ENSG00000180530	NRIP1	21	q21.1	14961235	15065936	0.855186	0.392448	0.689932	FALSE	FALSE
4498	ENSG00000185149	NPY2R	4	q32.1	155208629	155217078	0.855164	0.392461	0.689932	FALSE	FALSE
4499	ENSG00000125249	RAP2A	13	q32.1	97434222	97469128	0.855082	0.392506	0.689932	FALSE	FALSE
4500	ENSG00000160325	CACFD1	9	q34.2	133459965	133470848	0.854784	0.392671	0.689932	FALSE	FALSE
4501	ENSG00000166507	NDST2	10	q22.2	73801911	73811798	0.853479	0.393394	0.690909	FALSE	FALSE
4502	ENSG00000114988	LMAN2L	2	q11.2	96705929	96740064	0.853127	0.393589	0.691026	FALSE	FALSE
4503	ENSG00000169418	NPR1	1	q21.3	153678637	153693992	0.852476	0.39395	0.691207	FALSE	FALSE
4504	ENSG00000143570	SLC39A1	1	q21.3	153959099	153968184	0.852167	0.394121	0.691381	FALSE	FALSE
4505	ENSG00000071462	BUD23	7	q11.23	73683025	73705161	0.852142	0.394135	0.691381	FALSE	FALSE
4506	ENSG00000125630	POLR1B	2	q14.1	112541915	112577150	0.851851	0.394297	0.691393	FALSE	FALSE
4507	ENSG00000198914	POU3F3	2	q12.1	104855511	104858574	0.851802	0.394324	0.691393	FALSE	FALSE
4508	ENSG00000164338	UTP15	5	q13.2	73565443	73583377	0.851641	0.394413	0.691409	FALSE	FALSE
4509	ENSG00000120549	KIAA1217	10	p12.2	23694746	24547848	0.851252	0.394629	0.691409	FALSE	FALSE
4510	ENSG00000180881	CAPS2	12	q21.2	75275979	75390928	0.85124	0.394636	0.691409	FALSE	FALSE
4511	ENSG00000136560	TANK	2	q24.2	161136908	161236221	0.85072	0.394925	0.691409	FALSE	FALSE
4512	ENSG00000163738	MTHFD2L	4	q13.3	74114174	74303099	0.85004	0.395303	0.691919	FALSE	FALSE
4513	ENSG00000164691	TAGAP	6	q25.3	159034468	159045152	0.849908	0.395376	0.691973	FALSE	FALSE
4514	ENSG00000104419	NDRG1	8	q24.22	133237171	133302022	0.849537	0.395583	0.692104	FALSE	FALSE
4515	ENSG00000100281	HMGXB4	22	q12.3	35257452	35295807	0.849464	0.395623	0.692104	FALSE	FALSE
4516	ENSG00000169962	TAS1R3	1	p36.33	1331314	1335306	0.849225	0.395756	0.692186	FALSE	FALSE
4517	ENSG00000158987	RAPGEF6	5	q31.1	131423921	131635236	0.848946	0.395911	0.692306	FALSE	FALSE
4518	ENSG00000167476	JSRP1	19	p13.3	2252252	2269759	0.848427	0.3962	0.692618	FALSE	FALSE
4519	ENSG00000159399	HK2	2	p12	74833981	74893359	0.84802	0.396427	0.692697	FALSE	FALSE
4520	ENSG00000085998	POMGNT1	1	p34.1	46188682	46220305	0.84766	0.396627	0.692806	FALSE	FALSE
4521	ENSG00000161395	PGAP3	17	q12	39671122	39696797	0.846997	0.396997	0.692999	FALSE	FALSE
4522	ENSG00000138107	ACTR1A	10	q24.32	102461881	102502711	0.846831	0.397089	0.69301	FALSE	FALSE
4523	ENSG00000157837	SPPL3	12	q24.31	120762510	120904371	0.846366	0.397348	0.693243	FALSE	FALSE
4524	ENSG00000183287	CCBE1	18	q21.32	59430939	59697662	0.845914	0.3976	0.693454	FALSE	FALSE
4525	ENSG00000170175	CHRNB1	17	p13.1	7445061	7457707	0.845731	0.397703	0.693454	FALSE	FALSE
4526	ENSG00000079950	STX7	6	q23.2	132445867	132513198	0.845215	0.397991	0.693799	FALSE	FALSE
4527	ENSG00000186862	PDZD7	10	q24.31	101007683	101032295	0.845143	0.398031	0.693799	FALSE	FALSE
4528	ENSG00000132155	RAF1	3	p25.2	12583601	12664226	0.844656	0.398303	0.694012	FALSE	FALSE
4529	ENSG00000132436	FIGNL1	7	p12.1	50444128	50542535	0.844486	0.398398	0.694012	FALSE	FALSE
4530	ENSG00000197766	CFD	19	p13.3	859643	863630	0.844326	0.398487	0.694012	FALSE	FALSE
4531	ENSG00000129255	MPDU1	17	p13.1	7583529	7592789	0.843763	0.398802	0.694018	FALSE	FALSE
4532	ENSG00000198586	TLK1	2	q31.1	170990823	171231314	0.843027	0.399213	0.694457	FALSE	FALSE
4533	ENSG00000124171	PARD6B	20	q13.13	50731544	50756795	0.842581	0.399463	0.694665	FALSE	FALSE
4534	ENSG00000107771	CCSER2	10	q23.1	84328558	84518521	0.842323	0.399607	0.694766	FALSE	FALSE
4535	ENSG00000144681	STAC	3	p22.3	36380344	36548007	0.842045	0.399763	0.694805	FALSE	FALSE
4536	ENSG00000122085	MTERF4	2	q37.3	241072169	241102332	0.841975	0.399802	0.694805	FALSE	FALSE
4537	ENSG00000114786	ABHD14A-ACY1	3	p21.2	51974706	51989183	0.841795	0.399903	0.694899	FALSE	FALSE
4538	ENSG00000114391	RPL24	3	q12.3	101681091	101686782	0.841724	0.399943	0.694899	FALSE	FALSE
4539	ENSG00000157227	MMP14	14	q11.2	22836557	22849027	0.841615	0.400004	0.69493	FALSE	FALSE
4540	ENSG00000198589	LRBA	4	q31.3	150264531	151015727	0.840816	0.400451	0.695481	FALSE	FALSE
4541	ENSG00000109321	AREG	4	q13.3	74445134	74455009	0.840472	0.400644	0.695741	FALSE	FALSE
4542	ENSG00000100842	EFS	14	q11.2	23356402	23365752	0.839638	0.401111	0.696038	FALSE	FALSE
4543	ENSG00000112297	CRYBG1	6	q21	106360808	106571978	0.83955	0.401161	0.696038	FALSE	FALSE
4544	ENSG00000100138	SNU13	22	q13.2	41673930	41690504	0.839295	0.401304	0.69621	FALSE	FALSE
4545	ENSG00000168040	FADD	11	q13.3	70203163	70207390	0.838913	0.401518	0.696357	FALSE	FALSE
4546	ENSG00000183889	PKD1P1	16	p13.11	16317444	16350590	0.838511	0.401744	0.696448	FALSE	FALSE
4547	ENSG00000010318	PHF7	3	p21.1	52410657	52423641	0.83781	0.402137	0.696607	FALSE	FALSE
4548	ENSG00000112212	TSPO2	6	p21.1	41042554	41044337	0.837786	0.402151	0.696607	FALSE	FALSE
4549	ENSG00000196693	ZNF33B	10	q11.21	42574185	42638568	0.837193	0.402484	0.696711	FALSE	FALSE
4550	ENSG00000136877	FPGS	9	q34.11	127794597	127814327	0.837102	0.402535	0.696711	FALSE	FALSE
4551	ENSG00000204634	TBC1D8	2	q11.2	101007617	101252866	0.837039	0.402571	0.696711	FALSE	FALSE
4552	ENSG00000108468	CBX1	17	q21.32	48070052	48101521	0.837037	0.402572	0.696711	FALSE	FALSE
4553	ENSG00000184716	SERINC4	15	q15.3	43794162	43800221	0.83687	0.402665	0.696711	FALSE	FALSE
4554	ENSG00000106665	CLIP2	7	q11.23	74289475	74405943	0.836692	0.402766	0.696711	FALSE	FALSE
4555	ENSG00000166377	ATP9B	18	q23	79069285	79378287	0.836669	0.402779	0.696711	FALSE	FALSE
4556	ENSG00000117560	FASLG	1	q24.3	172659018	172666874	0.836622	0.402805	0.696711	FALSE	FALSE
4557	ENSG00000197323	TRIM33	1	p13.2	114392777	114511160	0.836279	0.402998	0.69682	FALSE	FALSE
4558	ENSG00000176842	IRX5	16	q12.2	54930862	54934485	0.836025	0.403141	0.696842	FALSE	FALSE
4559	ENSG00000116285	ERRFI1	1	p36.23	8004404	8026308	0.835514	0.403428	0.697114	FALSE	FALSE
4560	ENSG00000148218	ALAD	9	q32	113386317	113401333	0.835261	0.403571	0.69724	FALSE	FALSE
4561	ENSG00000142279	WTIP	19	q13.11	34481638	34512304	0.834511	0.403993	0.69779	FALSE	FALSE
4562	ENSG00000185339	TCN2	22	q12.2	30606838	30627278	0.833896	0.40434	0.698014	FALSE	FALSE
4563	ENSG00000073050	XRCC1	19	q13.31	43543040	43580473	0.83373	0.404433	0.698025	FALSE	FALSE
4564	ENSG00000172824	CES4A	16	q22.1	66988589	67009758	0.833328	0.40466	0.698096	FALSE	FALSE
4565	ENSG00000131378	RFTN1	3	p24.3	16313574	16514026	0.833285	0.404684	0.698096	FALSE	FALSE
4566	ENSG00000185033	SEMA4B	15	q26.1	90160604	90229679	0.83211	0.405347	0.698928	FALSE	FALSE
4567	ENSG00000104980	TIMM44	19	p13.2	7926718	7943920	0.831923	0.405453	0.699035	FALSE	FALSE
4568	ENSG00000206075	SERPINB5	18	q21.33	63476761	63505085	0.831724	0.405565	0.699112	FALSE	FALSE
4569	ENSG00000079332	SAR1A	10	q22.1	70147289	70170523	0.83169	0.405584	0.699112	FALSE	FALSE
4570	ENSG00000085511	MAP3K4	6	q26	160991727	161117385	0.831538	0.40567	0.699185	FALSE	FALSE
4571	ENSG00000168026	TTC21A	3	p22.2	39107704	39138903	0.830999	0.405974	0.699547	FALSE	FALSE
4572	ENSG00000143409	MINDY1	1	q21.3	150996086	151008375	0.830781	0.406097	0.699547	FALSE	FALSE
4573	ENSG00000164902	PHAX	5	q23.2	126600268	126627252	0.829928	0.406579	0.700003	FALSE	FALSE
4574	ENSG00000179057	IGSF22	11	p15.1	18704305	18726230	0.828708	0.40727	0.700518	FALSE	FALSE
4575	ENSG00000137106	GRHPR	9	p13.2	37422666	37436990	0.828326	0.407486	0.700738	FALSE	FALSE
4576	ENSG00000182180	MRPS16	10	q22.2	73248843	73252693	0.827721	0.407829	0.701104	FALSE	FALSE
4577	ENSG00000100104	SRRD	22	q12.1	26483877	26494658	0.827641	0.407874	0.701104	FALSE	FALSE
4578	ENSG00000108559	NUP88	17	p13.2	5360963	5420160	0.827489	0.40796	0.701104	FALSE	FALSE
4579	ENSG00000170677	SOCS6	18	q22.2	70288901	70330200	0.827196	0.408126	0.70112	FALSE	FALSE
4580	ENSG00000105926	MPP6	7	p15.3	24573268	24694193	0.827164	0.408144	0.70112	FALSE	FALSE
4581	ENSG00000125845	BMP2	20	p12.3	6767664	6780280	0.826677	0.40842	0.701308	FALSE	FALSE
4582	ENSG00000131941	RHPN2	19	q13.11	32978593	33064888	0.826547	0.408494	0.701308	FALSE	FALSE
4583	ENSG00000160233	LRRC3	21	q22.3	44455486	44462196	0.826467	0.408539	0.701308	FALSE	FALSE
4584	ENSG00000136381	IREB2	15	q25.1	78437431	78501456	0.826375	0.408591	0.701308	FALSE	FALSE
4585	ENSG00000105851	PIK3CG	7	q22.3	106865278	106907145	0.82578	0.408929	0.701392	FALSE	FALSE
4586	ENSG00000182670	TTC3	21	q22.13	37073226	37203112	0.825732	0.408956	0.701392	FALSE	FALSE
4587	ENSG00000167195	GOLGA6C	15	q24.2	75258599	75270199	0.825465	0.409108	0.701464	FALSE	FALSE
4588	ENSG00000166949	SMAD3	15	q22.33	67063763	67195195	0.825435	0.409125	0.701464	FALSE	FALSE
4589	ENSG00000083844	ZNF264	19	q13.43	57191500	57222846	0.825427	0.409129	0.701464	FALSE	FALSE
4590	ENSG00000006695	COX10	17	p12	14069496	14208677	0.825135	0.409295	0.701554	FALSE	FALSE
4591	ENSG00000205269	TMEM170B	6	p24.2	11538278	11583524	0.825075	0.409329	0.701554	FALSE	FALSE
4592	ENSG00000124177	CHD6	20	q12	41402101	41618494	0.824843	0.409461	0.701613	FALSE	FALSE
4593	ENSG00000134809	TIMM10	11	q12.1	57528463	57530803	0.824605	0.409596	0.701613	FALSE	FALSE
4594	ENSG00000107669	ATE1	10	q26.13	121740421	121928801	0.824416	0.409703	0.7017	FALSE	FALSE
4595	ENSG00000106780	MEGF9	9	q33.2	120600813	120714470	0.823956	0.409965	0.702054	FALSE	FALSE
4596	ENSG00000185924	RTN4RL1	17	p13.3	1934677	2025345	0.823864	0.410017	0.702054	FALSE	FALSE
4597	ENSG00000108839	ALOX12	17	p13.1	6996065	7010736	0.823822	0.410041	0.702054	FALSE	FALSE
4598	ENSG00000118482	PHF3	6	q12	63635820	63779336	0.82344	0.410258	0.702351	FALSE	FALSE
4599	ENSG00000149634	SPATA25	20	q13.12	45886489	45887635	0.823115	0.410443	0.702377	FALSE	FALSE
4600	ENSG00000162391	FAM151A	1	p32.3	54609182	54623556	0.823073	0.410466	0.702377	FALSE	FALSE
4601	ENSG00000121680	PEX16	11	p11.2	45909669	45918812	0.823029	0.410491	0.702377	FALSE	FALSE
4602	ENSG00000164129	NPY5R	4	q32.2	163343939	163351934	0.822577	0.410749	0.702536	FALSE	FALSE
4603	ENSG00000264364	DYNLL2	17	q22	58083415	58095536	0.822486	0.4108	0.702536	FALSE	FALSE
4604	ENSG00000135973	GPR45	2	q12.1	105241743	105243049	0.822358	0.410873	0.702536	FALSE	FALSE
4605	ENSG00000105366	SIGLEC8	19	q13.41	51450847	51458456	0.822306	0.410903	0.702536	FALSE	FALSE
4606	ENSG00000205838	TTC23L	5	p13.2	34838833	34899456	0.821984	0.411086	0.702722	FALSE	FALSE
4607	ENSG00000143318	CASQ1	1	q23.2	160190556	160201886	0.821763	0.411212	0.702745	FALSE	FALSE
4608	ENSG00000130244	FAM98C	19	q13.2	38403135	38409088	0.821731	0.41123	0.702745	FALSE	FALSE
4609	ENSG00000196337	CGB7	19	q13.33	49054275	49058860	0.821394	0.411422	0.702893	FALSE	FALSE
4610	ENSG00000164904	ALDH7A1	5	q23.2	126531200	126595418	0.821347	0.411449	0.702893	FALSE	FALSE
4611	ENSG00000184949	FAM227A	22	q13.1	38578120	38656629	0.820965	0.411666	0.702983	FALSE	FALSE
4612	ENSG00000270181	BIVM-ERCC5	13	q33.1	102799110	102875994	0.820932	0.411685	0.702983	FALSE	FALSE
4613	ENSG00000144566	RAB5A	3	p24.3	19947079	19985175	0.820796	0.411762	0.702983	FALSE	FALSE
4614	ENSG00000162734	PEA15	1	q23.2	160205337	160215376	0.820794	0.411763	0.702983	FALSE	FALSE
4615	ENSG00000132950	ZMYM5	13	q12.11	19823482	19863636	0.820414	0.41198	0.703093	FALSE	FALSE
4616	ENSG00000135407	AVIL	12	q14.1	57797376	57818704	0.820403	0.411986	0.703093	FALSE	FALSE
4617	ENSG00000106348	IMPDH1	7	q32.1	128392277	128410252	0.820146	0.412133	0.703093	FALSE	FALSE
4618	ENSG00000172331	BPGM	7	q33	134646808	134679813	0.820037	0.412195	0.703093	FALSE	FALSE
4619	ENSG00000105679	GAPDHS	19	q13.12	35533412	35545316	0.820004	0.412214	0.703093	FALSE	FALSE
4620	ENSG00000189320	FAM180A	7	q33	135728348	135748846	0.819932	0.412255	0.703093	FALSE	FALSE
4621	ENSG00000114547	ROPN1B	3	q21.2	125969144	125983454	0.819826	0.412315	0.703093	FALSE	FALSE
4622	ENSG00000153046	CDYL	6	p25.1	4706159	4955551	0.81976	0.412353	0.703093	FALSE	FALSE
4623	ENSG00000137709	POU2F3	11	q23.3	120236640	120319944	0.819553	0.412471	0.703197	FALSE	FALSE
4624	ENSG00000198841	KTI12	1	p32.3	52032103	52033816	0.819399	0.412559	0.703197	FALSE	FALSE
4625	ENSG00000187239	FNBP1	9	q34.11	129887187	130043194	0.819194	0.412676	0.703197	FALSE	FALSE
4626	ENSG00000214274	ANG	14	q11.2	20684177	20698971	0.8188	0.4129	0.703431	FALSE	FALSE
4627	ENSG00000130702	LAMA5	20	q13.33	62307955	62367312	0.818391	0.413134	0.703683	FALSE	FALSE
4628	ENSG00000066185	ZMYND12	1	p34.2	42430329	42456267	0.818185	0.413251	0.703784	FALSE	FALSE
4629	ENSG00000115221	ITGB6	2	q24.2	160099666	160200313	0.818098	0.413301	0.703784	FALSE	FALSE
4630	ENSG00000184860	SDR42E1	16	q23.3	81988855	82011488	0.817953	0.413384	0.703784	FALSE	FALSE
4631	ENSG00000163599	CTLA4	2	q33.2	203867771	203873965	0.817908	0.41341	0.703784	FALSE	FALSE
4632	ENSG00000161860	SYCE2	19	p13.13	12898786	12919276	0.8179	0.413414	0.703784	FALSE	FALSE
4633	ENSG00000026751	SLAMF7	1	q23.3	160739057	160754821	0.817564	0.413606	0.703962	FALSE	FALSE
4634	ENSG00000115524	SF3B1	2	q33.1	197389784	197435091	0.817137	0.41385	0.703966	FALSE	FALSE
4635	ENSG00000110048	OSBP	11	q12.1	59574398	59616144	0.817022	0.413916	0.703966	FALSE	FALSE
4636	ENSG00000140990	NDUFB10	16	p13.3	1959508	1961975	0.816972	0.413945	0.703966	FALSE	FALSE
4637	ENSG00000122547	EEPD1	7	p14.2	36153149	36301543	0.816936	0.413965	0.703966	FALSE	FALSE
4638	ENSG00000086475	SEPHS1	10	p13	13317424	13348298	0.816724	0.414086	0.703966	FALSE	FALSE
4639	ENSG00000129451	KLK10	19	q13.41	51012739	51020175	0.816669	0.414117	0.703966	FALSE	FALSE
4640	ENSG00000182108	DEXI	16	p13.13	10928891	10942460	0.816488	0.414221	0.703966	FALSE	FALSE
4641	ENSG00000116663	FBXO6	1	p36.22	11664124	11674354	0.816232	0.414368	0.703992	FALSE	FALSE
4642	ENSG00000174243	DDX23	12	q13.12	48829764	48852842	0.815354	0.41487	0.704374	FALSE	FALSE
4643	ENSG00000116783	TNNI3K	1	p31.1	74235401	74544428	0.815183	0.414967	0.704374	FALSE	FALSE
4644	ENSG00000108961	RANGRF	17	p13.1	8288497	8290092	0.815125	0.415001	0.704374	FALSE	FALSE
4645	ENSG00000197165	SULT1A2	16	p11.2	28591943	28597109	0.81503	0.415055	0.704374	FALSE	FALSE
4646	ENSG00000050820	BCAR1	16	q23.1	75228187	75268053	0.815029	0.415056	0.704374	FALSE	FALSE
4647	ENSG00000162714	ZNF496	1	q44	247297412	247331846	0.815012	0.415065	0.704374	FALSE	FALSE
4648	ENSG00000167216	KATNAL2	18	q21.1	46917492	47102243	0.814962	0.415094	0.704374	FALSE	FALSE
4649	ENSG00000120457	KCNJ5	11	q24.3	128891356	128921035	0.814877	0.415143	0.704374	FALSE	FALSE
4650	ENSG00000125971	DYNLRB1	20	q11.22	34516409	34540958	0.814844	0.415162	0.704374	FALSE	FALSE
4651	ENSG00000105404	RABAC1	19	q13.2	41956681	41959390	0.814741	0.41522	0.704399	FALSE	FALSE
4652	ENSG00000105137	SYDE1	19	p13.12	15107403	15114988	0.813926	0.415687	0.704749	FALSE	FALSE
4653	ENSG00000117625	RCOR3	1	q32.2	211258377	211316385	0.813922	0.41569	0.704749	FALSE	FALSE
4654	ENSG00000178104	PDE4DIP	1	q21.2	148808181	149048286	0.813144	0.416135	0.705356	FALSE	FALSE
4655	ENSG00000162600	OMA1	1	p32.1	58415384	58546802	0.812699	0.416391	0.70564	FALSE	FALSE
4656	ENSG00000167635	ZNF146	19	q13.12	36214602	36238774	0.812481	0.416516	0.705777	FALSE	FALSE
4657	ENSG00000169118	CSNK1G1	15	q22.31	64165517	64356259	0.812224	0.416663	0.705923	FALSE	FALSE
4658	ENSG00000096968	JAK2	9	p24.1	4984390	5128183	0.81211	0.416729	0.705923	FALSE	FALSE
4659	ENSG00000198887	SMC5	9	q21.12	70258962	70354888	0.81191	0.416843	0.705961	FALSE	FALSE
4660	ENSG00000113389	NPR3	5	p13.3	32689070	32791724	0.810587	0.417603	0.706727	FALSE	FALSE
4661	ENSG00000126261	UBA2	19	q13.11	34428352	34471251	0.810325	0.417753	0.706832	FALSE	FALSE
4662	ENSG00000105668	UPK1A	19	q13.12	35666516	35678483	0.809151	0.418428	0.70757	FALSE	FALSE
4663	ENSG00000186654	PRR5	22	q13.31	44668547	44737681	0.809045	0.418489	0.70757	FALSE	FALSE
4664	ENSG00000089177	KIF16B	20	p12.1	16272104	16573434	0.809031	0.418497	0.70757	FALSE	FALSE
4665	ENSG00000162366	PDZK1IP1	1	p33	47183593	47191044	0.808663	0.418709	0.707751	FALSE	FALSE
4666	ENSG00000139668	WDFY2	13	q14.3	51584455	51767707	0.808591	0.418751	0.707751	FALSE	FALSE
4667	ENSG00000130560	UBAC1	9	q34.3	135932969	135961380	0.808441	0.418837	0.707751	FALSE	FALSE
4668	ENSG00000174130	TLR6	4	p14	38823715	38856817	0.807723	0.41925	0.707823	FALSE	FALSE
4669	ENSG00000185670	ZBTB3	11	q12.3	62748319	62754188	0.8077	0.419263	0.707823	FALSE	FALSE
4670	ENSG00000198874	TYW1	7	q11.21	66995173	67239519	0.807566	0.419341	0.707879	FALSE	FALSE
4671	ENSG00000138074	SLC5A6	2	p23.3	27199587	27212958	0.807431	0.419418	0.707936	FALSE	FALSE
4672	ENSG00000135678	CPM	12	q15	68842197	68971570	0.806971	0.419683	0.70817	FALSE	FALSE
4673	ENSG00000178773	CPNE7	16	q24.3	89575768	89597246	0.806926	0.419709	0.70817	FALSE	FALSE
4674	ENSG00000119723	COQ6	14	q24.3	73949926	73963670	0.806885	0.419733	0.70817	FALSE	FALSE
4675	ENSG00000100129	EIF3L	22	q13.1	37848868	37889407	0.806137	0.420164	0.708748	FALSE	FALSE
4676	ENSG00000131470	PSMC3IP	17	q21.2	42572315	42577831	0.805917	0.420291	0.708888	FALSE	FALSE
4677	ENSG00000033800	PIAS1	15	q23	68054179	68198603	0.805825	0.420344	0.708889	FALSE	FALSE
4678	ENSG00000037474	NSUN2	5	p15.31	6599239	6633291	0.805644	0.420448	0.708901	FALSE	FALSE
4679	ENSG00000204991	SPIRE2	16	q24.3	89818179	89871319	0.805521	0.420519	0.708901	FALSE	FALSE
4680	ENSG00000090539	CHRD	3	q27.1	184380073	184390736	0.805011	0.420813	0.709175	FALSE	FALSE
4681	ENSG00000068137	PLEKHH3	17	q21.2	42667914	42676994	0.804065	0.421359	0.709473	FALSE	FALSE
4682	ENSG00000111885	MAN1A1	6	q22.31	119177209	119349761	0.80401	0.421391	0.709473	FALSE	FALSE
4683	ENSG00000122863	CHST3	10	q22.1	71964365	72013564	0.803971	0.421414	0.709473	FALSE	FALSE
4684	ENSG00000257950	P2RX5-TAX1BP3	17	p13.2	3663063	3696194	0.80375	0.421541	0.709473	FALSE	FALSE
4685	ENSG00000163083	INHBB	2	q14.2	120346143	120351808	0.803738	0.421548	0.709473	FALSE	FALSE
4686	ENSG00000161921	CXCL16	17	p13.2	4733526	4739922	0.80349	0.421692	0.709473	FALSE	FALSE
4687	ENSG00000078399	HOXA9	7	p15.2	27162435	27175180	0.803465	0.421706	0.709473	FALSE	FALSE
4688	ENSG00000154710	RABGEF1	7	q11.21	66682164	66811464	0.803441	0.42172	0.709473	FALSE	FALSE
4689	ENSG00000168070	MAJIN	11	q13.1	64937517	64972085	0.80327	0.421819	0.709473	FALSE	FALSE
4690	ENSG00000168894	RNF181	2	p11.2	85595725	85597613	0.803062	0.421939	0.70951	FALSE	FALSE
4691	ENSG00000123154	WDR83	19	p13.13	12666800	12675832	0.802938	0.42201	0.709556	FALSE	FALSE
4692	ENSG00000178921	PFAS	17	p13.1	8247618	8270491	0.802602	0.422205	0.709735	FALSE	FALSE
4693	ENSG00000104497	SNX16	8	q21.13	81799581	81842866	0.802216	0.422428	0.709739	FALSE	FALSE
4694	ENSG00000169750	RAC3	17	q25.3	82031624	82034204	0.802138	0.422473	0.709741	FALSE	FALSE
4695	ENSG00000072778	ACADVL	17	p13.1	7217125	7225273	0.801742	0.422702	0.709787	FALSE	FALSE
4696	ENSG00000198133	TMEM229B	14	q24.1	67447084	67533739	0.801666	0.422746	0.709787	FALSE	FALSE
4697	ENSG00000204001	LCN8	9	q34.3	136754386	136758543	0.801438	0.422878	0.709806	FALSE	FALSE
4698	ENSG00000168256	NKIRAS2	17	q21.2	42011382	42025644	0.801409	0.422895	0.709806	FALSE	FALSE
4699	ENSG00000171496	OR1L8	9	q33.2	122567117	122583384	0.801092	0.423078	0.709941	FALSE	FALSE
4700	ENSG00000266964	FXYD1	19	q13.12	35138808	35143109	0.800321	0.423525	0.710313	FALSE	FALSE
4701	ENSG00000188613	NANOS1	10	q26.11	119029716	119033732	0.799984	0.42372	0.710313	FALSE	FALSE
4702	ENSG00000108389	MTMR4	17	q22	58489529	58517905	0.799938	0.423747	0.710313	FALSE	FALSE
4703	ENSG00000158122	PRXL2C	9	q22.33	96639577	96655303	0.799796	0.423829	0.710313	FALSE	FALSE
4704	ENSG00000185917	SETD4	21	q22.12	36034541	36079389	0.799795	0.423829	0.710313	FALSE	FALSE
4705	ENSG00000083635	NUFIP1	13	q14.12	44939249	44989483	0.799715	0.423876	0.710317	FALSE	FALSE
4706	ENSG00000105939	ZC3HAV1	7	q34	139043520	139109719	0.79926	0.42414	0.710563	FALSE	FALSE
4707	ENSG00000181817	LSM10	1	p34.3	36391238	36397892	0.798587	0.42453	0.710843	FALSE	FALSE
4708	ENSG00000116455	WDR77	1	p13.2	111439890	111449376	0.798413	0.424631	0.710843	FALSE	FALSE
4709	ENSG00000115661	STK16	2	q35	219245455	219250337	0.79832	0.424685	0.710843	FALSE	FALSE
4710	ENSG00000162738	VANGL2	1	q23.2	160400586	160428678	0.798072	0.424828	0.710876	FALSE	FALSE
4711	ENSG00000173540	GMPPB	3	p21.31	49716844	49723951	0.79778	0.424998	0.710937	FALSE	FALSE
4712	ENSG00000104375	STK3	8	q22.2	98371228	98942827	0.797221	0.425323	0.71126	FALSE	FALSE
4713	ENSG00000183077	AFMID	17	q25.3	78187317	78207701	0.796767	0.425586	0.711268	FALSE	FALSE
4714	ENSG00000113328	CCNG1	5	q34	163437569	163446151	0.796402	0.425799	0.711268	FALSE	FALSE
4715	ENSG00000085832	EPS15	1	p32.3	51354263	51519328	0.79639	0.425805	0.711268	FALSE	FALSE
4716	ENSG00000138385	SSB	2	q31.1	169791933	169812064	0.796171	0.425932	0.711268	FALSE	FALSE
4717	ENSG00000087088	BAX	19	q13.33	48954815	48961798	0.795956	0.426058	0.711268	FALSE	FALSE
4718	ENSG00000186364	NUDT17	1	q21.1	145845629	145848953	0.795911	0.426084	0.711268	FALSE	FALSE
4719	ENSG00000082146	STRADB	2	q33.1	201387858	201480846	0.795835	0.426128	0.711268	FALSE	FALSE
4720	ENSG00000140961	OSGIN1	16	q23.3	83948282	83966332	0.795707	0.426202	0.711268	FALSE	FALSE
4721	ENSG00000187105	HEATR4	14	q24.3	73478484	73558947	0.795565	0.426285	0.711268	FALSE	FALSE
4722	ENSG00000132669	RIN2	20	p11.23	19757606	20002459	0.79515	0.426526	0.711423	FALSE	FALSE
4723	ENSG00000196460	RFX8	2	q11.2	101397361	101474703	0.794811	0.426723	0.711677	FALSE	FALSE
4724	ENSG00000134780	DAGLA	11	q12.2	61680433	61747001	0.794534	0.426885	0.711873	FALSE	FALSE
4725	ENSG00000141376	BCAS3	17	q23.2	60677453	61392838	0.794167	0.427098	0.712045	FALSE	FALSE
4726	ENSG00000064651	SLC12A2	5	q23.3	128083766	128189688	0.794128	0.427121	0.712045	FALSE	FALSE
4727	ENSG00000180008	SOCS4	14	q22.3	55027230	55049488	0.793512	0.42748	0.712422	FALSE	FALSE
4728	ENSG00000198301	SDAD1	4	q21.1	75940950	75990962	0.792925	0.427821	0.712655	FALSE	FALSE
4729	ENSG00000169062	UPF3A	13	q34	114281584	114305817	0.792789	0.427901	0.712655	FALSE	FALSE
4730	ENSG00000184979	USP18	22	q11.21	18149899	18177397	0.791885	0.428428	0.713	FALSE	FALSE
4731	ENSG00000198720	ANKRD13B	17	q11.2	29589769	29614761	0.791668	0.428554	0.713	FALSE	FALSE
4732	ENSG00000166311	SMPD1	11	p15.4	6390431	6394998	0.791575	0.428608	0.713	FALSE	FALSE
4733	ENSG00000125459	MSTO1	1	q22	155610205	155614967	0.791569	0.428612	0.713	FALSE	FALSE
4734	ENSG00000135709	KIAA0513	16	q24.1	85027751	85094230	0.791308	0.428764	0.713036	FALSE	FALSE
4735	ENSG00000139433	GLTP	12	q24.11	109850943	109880488	0.790821	0.429049	0.713189	FALSE	FALSE
4736	ENSG00000180901	KCTD2	17	q25.1	75032575	75065889	0.790534	0.429216	0.71332	FALSE	FALSE
4737	ENSG00000188092	GPR89B	1	q21.2	147928393	147993521	0.790416	0.429285	0.713357	FALSE	FALSE
4738	ENSG00000090621	PABPC4	1	p34.3	39560816	39576790	0.790266	0.429372	0.713357	FALSE	FALSE
4739	ENSG00000145782	ATG12	5	q22.3	115828200	115841858	0.789653	0.42973	0.713659	FALSE	FALSE
4740	ENSG00000149679	CABLES2	20	q13.33	62388632	62407285	0.788999	0.430113	0.714007	FALSE	FALSE
4741	ENSG00000074803	SLC12A1	15	q21.1	48178438	48304078	0.788761	0.430252	0.714007	FALSE	FALSE
4742	ENSG00000180233	ZNRF2	7	p14.3	30284307	30367692	0.788687	0.430295	0.714007	FALSE	FALSE
4743	ENSG00000187624	C17orf97	17	p13.3	410327	431062	0.788536	0.430383	0.71408	FALSE	FALSE
4744	ENSG00000101222	SPEF1	20	p13	3777504	3781448	0.788282	0.430532	0.714252	FALSE	FALSE
4745	ENSG00000019169	MARCO	2	q14.2	118942166	118994660	0.788057	0.430664	0.714397	FALSE	FALSE
4746	ENSG00000214447	FAM187A	17	q21.31	44899712	44905390	0.787925	0.43074	0.714451	FALSE	FALSE
4747	ENSG00000135144	DTX1	12	q24.13	113056709	113098028	0.787602	0.43093	0.714586	FALSE	FALSE
4748	ENSG00000119227	PIGZ	3	q29	196946343	196969060	0.786793	0.431403	0.715107	FALSE	FALSE
4749	ENSG00000105568	PPP2R1A	19	q13.41	52190039	52229533	0.786397	0.431635	0.715393	FALSE	FALSE
4750	ENSG00000171824	EXOSC10	1	p36.22	11066618	11099881	0.786347	0.431664	0.715393	FALSE	FALSE
4751	ENSG00000130997	POLN	4	p16.3	2071918	2242121	0.786206	0.431747	0.715456	FALSE	FALSE
4752	ENSG00000189190	ZNF600	19	q13.41	52749942	52786807	0.785486	0.432169	0.715786	FALSE	FALSE
4753	ENSG00000175707	KDF1	1	p36.11	26949562	26960406	0.785126	0.43238	0.715931	FALSE	FALSE
4754	ENSG00000175764	TTLL11	9	q33.2	121821928	122093606	0.785051	0.432424	0.715931	FALSE	FALSE
4755	ENSG00000108587	GOSR1	17	q11.2	30477362	30527592	0.785033	0.432434	0.715931	FALSE	FALSE
4756	ENSG00000161654	LSM12	17	q21.31	44034635	44067619	0.784653	0.432657	0.716161	FALSE	FALSE
4757	ENSG00000178199	ZC3H12D	6	q25.1	149446795	149485061	0.784253	0.432891	0.716161	FALSE	FALSE
4758	ENSG00000263002	ZNF234	19	q13.31	44141557	44160309	0.784036	0.433019	0.716161	FALSE	FALSE
4759	ENSG00000116260	QSOX1	1	q25.2	180154834	180204030	0.783999	0.433041	0.716161	FALSE	FALSE
4760	ENSG00000185989	RASA3	13	q34	113977783	114132611	0.783683	0.433226	0.716161	FALSE	FALSE
4761	ENSG00000178718	RPP25	15	q24.2	74954416	74957464	0.783668	0.433235	0.716161	FALSE	FALSE
4762	ENSG00000163637	PRICKLE2	3	p14.1	64092242	64445476	0.783556	0.433301	0.716186	FALSE	FALSE
4763	ENSG00000153310	FAM49B	8	q24.21	129839593	130017129	0.783465	0.433354	0.716201	FALSE	FALSE
4764	ENSG00000011405	PIK3C2A	11	p15.1	17077730	17207983	0.783062	0.43359	0.716379	FALSE	FALSE
4765	ENSG00000068796	KIF2A	5	q12.1	62306162	62537249	0.782926	0.433671	0.716386	FALSE	FALSE
4766	ENSG00000167646	DNAAF3	19	q13.42	55158661	55166722	0.782895	0.433689	0.716386	FALSE	FALSE
4767	ENSG00000188290	HES4	1	p36.33	998962	1000172	0.781933	0.434254	0.716906	FALSE	FALSE
4768	ENSG00000185610	DBX2	12	q12	45014672	45051099	0.78175	0.434362	0.716917	FALSE	FALSE
4769	ENSG00000103160	HSDL1	16	q24.1	84122146	84145192	0.781741	0.434367	0.716917	FALSE	FALSE
4770	ENSG00000173156	RHOD	11	q13.2	67056818	67072013	0.781545	0.434482	0.717034	FALSE	FALSE
4771	ENSG00000204524	ZNF805	19	q13.43	57240685	57255135	0.781017	0.434793	0.717325	FALSE	FALSE
4772	ENSG00000183396	TMEM89	3	p21.31	48620759	48621855	0.780841	0.434896	0.717348	FALSE	FALSE
4773	ENSG00000158985	CDC42SE2	5	q31.1	131245493	131398447	0.780557	0.435063	0.717369	FALSE	FALSE
4774	ENSG00000171467	ZNF318	6	p21.1	43307134	43369478	0.780361	0.435178	0.717369	FALSE	FALSE
4775	ENSG00000165215	CLDN3	7	q11.23	73768997	73770270	0.779871	0.435467	0.717628	FALSE	FALSE
4776	ENSG00000116698	SMG7	1	q25.3	183472216	183598246	0.779505	0.435682	0.717909	FALSE	FALSE
4777	ENSG00000235169	SMIM1	1	p36.32	3772761	3775982	0.779001	0.435979	0.718251	FALSE	FALSE
4778	ENSG00000273003	ARL2-SNX15	11	q13.1	65014182	65040570	0.778451	0.436303	0.718638	FALSE	FALSE
4779	ENSG00000132517	SLC52A1	17	p13.2	5032600	5052009	0.778057	0.436535	0.718947	FALSE	FALSE
4780	ENSG00000151304	SRFBP1	5	q23.1	121961961	122075570	0.777831	0.436669	0.719093	FALSE	FALSE
4781	ENSG00000119655	NPC2	14	q24.3	74476192	74494177	0.777422	0.43691	0.719222	FALSE	FALSE
4782	ENSG00000171621	SPSB1	1	p36.22	9292880	9369532	0.777242	0.437016	0.719222	FALSE	FALSE
4783	ENSG00000082438	COBLL1	2	q24.3	164653624	164843679	0.77716	0.437064	0.719222	FALSE	FALSE
4784	ENSG00000164620	RELL2	5	q31.3	141636950	141641077	0.776745	0.437309	0.719457	FALSE	FALSE
4785	ENSG00000143119	CD53	1	p13.3	110871188	110899928	0.776641	0.437371	0.719457	FALSE	FALSE
4786	ENSG00000165091	TMC1	9	q21.13	72521608	72838230	0.776546	0.437427	0.719457	FALSE	FALSE
4787	ENSG00000083896	YTHDC1	4	q13.2	68310387	68350089	0.776251	0.437601	0.719502	FALSE	FALSE
4788	ENSG00000198053	SIRPA	20	p13	1894167	1940592	0.775907	0.437804	0.719502	FALSE	FALSE
4789	ENSG00000152404	CWF19L2	11	q22.3	107326345	107457844	0.775893	0.437812	0.719502	FALSE	FALSE
4790	ENSG00000166341	DCHS1	11	p15.4	6621323	6655854	0.775337	0.438141	0.719674	FALSE	FALSE
4791	ENSG00000142512	SIGLEC10	19	q13.41	51410021	51417803	0.775192	0.438226	0.719698	FALSE	FALSE
4792	ENSG00000139083	ETV6	12	p13.2	11649854	11895402	0.775161	0.438244	0.719698	FALSE	FALSE
4793	ENSG00000099338	CATSPERG	19	q13.2	38335775	38370943	0.774982	0.438351	0.719799	FALSE	FALSE
4794	ENSG00000196935	SRGAP1	12	q14.2	63844293	64162221	0.774656	0.438543	0.719894	FALSE	FALSE
4795	ENSG00000119866	BCL11A	2	p16.1	60450520	60555154	0.774093	0.438876	0.720147	FALSE	FALSE
4796	ENSG00000205002	AARD	8	q24.11	116938199	116944487	0.77272	0.439688	0.720965	FALSE	FALSE
4797	ENSG00000177875	CCDC184	12	q13.11	48183584	48185926	0.772435	0.439857	0.720995	FALSE	FALSE
4798	ENSG00000133401	PDZD2	5	p13.3	31639410	32110931	0.77203	0.440097	0.721194	FALSE	FALSE
4799	ENSG00000106683	LIMK1	7	q11.23	74082933	74122525	0.771593	0.440355	0.721544	FALSE	FALSE
4800	ENSG00000112799	LY86	6	p25.1	6588108	6654983	0.771416	0.44046	0.721625	FALSE	FALSE
4801	ENSG00000151466	SCLT1	4	q28.2	128864921	129093607	0.769832	0.4414	0.722739	FALSE	FALSE
4802	ENSG00000069956	MAPK6	15	q21.2	51952106	52067372	0.769752	0.441447	0.722743	FALSE	FALSE
4803	ENSG00000117834	SLC5A9	1	p33	48222685	48248644	0.769474	0.441612	0.722867	FALSE	FALSE
4804	ENSG00000160593	JAML	11	q23.3	118193740	118225094	0.768416	0.44224	0.72351	FALSE	FALSE
4805	ENSG00000086189	DIMT1	5	q12.1	62387254	62403939	0.768182	0.442379	0.723607	FALSE	FALSE
4806	ENSG00000144395	CCDC150	2	q33.1	196639554	196763490	0.767645	0.442698	0.723981	FALSE	FALSE
4807	ENSG00000177427	MIEF2	17	p11.2	18260534	18266552	0.766152	0.443586	0.724371	FALSE	FALSE
4808	ENSG00000009724	MASP2	1	p36.22	11026523	11047233	0.766108	0.443612	0.724371	FALSE	FALSE
4809	ENSG00000163931	TKT	3	p21.1	53224707	53256052	0.765679	0.443867	0.724422	FALSE	FALSE
4810	ENSG00000119787	ATL2	2	p22.1	38294880	38377285	0.765361	0.444057	0.724582	FALSE	FALSE
4811	ENSG00000113119	TMCO6	5	q31.3	140639427	140645408	0.765214	0.444144	0.724629	FALSE	FALSE
4812	ENSG00000145283	SLC10A6	4	q21.3	86823468	86849263	0.765161	0.444176	0.724629	FALSE	FALSE
4813	ENSG00000144655	CSRNP1	3	p22.2	39141855	39154562	0.764239	0.444725	0.725084	FALSE	FALSE
4814	ENSG00000066827	ZFAT	8	q24.22	134477788	134713049	0.763994	0.444871	0.725084	FALSE	FALSE
4815	ENSG00000136160	EDNRB	13	q22.3	77895481	77975529	0.763814	0.444978	0.725084	FALSE	FALSE
4816	ENSG00000135426	TESPA1	12	q13.2	54948018	54984746	0.763563	0.445128	0.725153	FALSE	FALSE
4817	ENSG00000004468	CD38	4	p15.32	15778275	15853230	0.762642	0.445677	0.725606	FALSE	FALSE
4818	ENSG00000012223	LTF	3	p21.31	46435645	46485234	0.762469	0.44578	0.725663	FALSE	FALSE
4819	ENSG00000125449	ARMC7	17	q25.1	75109952	75130265	0.762104	0.445998	0.725663	FALSE	FALSE
4820	ENSG00000106541	AGR2	7	p21.1	16791811	16833433	0.762046	0.446033	0.725663	FALSE	FALSE
4821	ENSG00000140675	SLC5A2	16	p11.2	31483002	31490860	0.761937	0.446098	0.725663	FALSE	FALSE
4822	ENSG00000160229	ZNF66	19	p12	20776304	20807322	0.761861	0.446143	0.725663	FALSE	FALSE
4823	ENSG00000197535	MYO5A	15	q21.2	52307283	52529050	0.76186	0.446143	0.725663	FALSE	FALSE
4824	ENSG00000106328	FSCN3	7	q32.1	127591409	127602144	0.761828	0.446163	0.725663	FALSE	FALSE
4825	ENSG00000146007	ZMAT2	5	q31.3	140698680	140706676	0.761163	0.44656	0.72584	FALSE	FALSE
4826	ENSG00000267699	AC091551.1	18	q21.2	50968019	51058144	0.761033	0.446637	0.725848	FALSE	FALSE
4827	ENSG00000151923	TIAL1	10	q26.11	119571802	119597029	0.760288	0.447082	0.726424	FALSE	FALSE
4828	ENSG00000023516	AKAP11	13	q14.11	42272153	42323267	0.760203	0.447133	0.726433	FALSE	FALSE
4829	ENSG00000135373	EHF	11	p13	34621093	34661057	0.759566	0.447514	0.726905	FALSE	FALSE
4830	ENSG00000099849	RASSF7	11	p15.5	560404	564021	0.759356	0.44764	0.727036	FALSE	FALSE
4831	ENSG00000134317	GRHL1	2	p25.1	9951693	10002277	0.759094	0.447796	0.727217	FALSE	FALSE
4832	ENSG00000255835	AL117348.2	1	q42.12	225886696	225924278	0.758854	0.44794	0.727376	FALSE	FALSE
4833	ENSG00000169413	RNASE6	14	q11.2	20781051	20782467	0.758633	0.448072	0.727423	FALSE	FALSE
4834	ENSG00000175463	TBC1D10C	11	q13.2	67403915	67410089	0.757473	0.448767	0.727882	FALSE	FALSE
4835	ENSG00000056972	TRAF3IP2	6	q21	111556454	111606278	0.757354	0.448838	0.727882	FALSE	FALSE
4836	ENSG00000179598	PLD6	17	p11.2	17200995	17206315	0.757304	0.448868	0.727882	FALSE	FALSE
4837	ENSG00000176058	TPRN	9	q34.3	137191617	137204193	0.756534	0.449329	0.728456	FALSE	FALSE
4838	ENSG00000119121	TRPM6	9	q21.13	74722495	74888094	0.755949	0.44968	0.72873	FALSE	FALSE
4839	ENSG00000130520	LSM4	19	p13.11	18306230	18323274	0.755818	0.449758	0.728784	FALSE	FALSE
4840	ENSG00000105516	DBP	19	q13.33	48630030	48637438	0.755711	0.449822	0.728815	FALSE	FALSE
4841	ENSG00000177508	IRX3	16	q12.2	54283304	54286763	0.755282	0.45008	0.728906	FALSE	FALSE
4842	ENSG00000152520	PAN3	13	q12.2	28138506	28295335	0.755183	0.450139	0.728906	FALSE	FALSE
4843	ENSG00000133687	TMTC1	12	p11.22	29500840	29784759	0.754829	0.450351	0.729025	FALSE	FALSE
4844	ENSG00000163510	CWC22	2	q31.3	179944876	180007113	0.753842	0.450944	0.729227	FALSE	FALSE
4845	ENSG00000124374	PAIP2B	2	p13.3	71182739	71227083	0.753769	0.450988	0.729227	FALSE	FALSE
4846	ENSG00000146757	ZNF92	7	q11.21	65373799	65401135	0.753652	0.451058	0.729227	FALSE	FALSE
4847	ENSG00000124226	RNF114	20	q13.13	49936336	49953892	0.753352	0.451239	0.729227	FALSE	FALSE
4848	ENSG00000110801	PSMD9	12	q24.31	121888731	121918297	0.753325	0.451255	0.729227	FALSE	FALSE
4849	ENSG00000168434	COG7	16	p12.2	23388493	23453180	0.753068	0.451409	0.729402	FALSE	FALSE
4850	ENSG00000085999	RAD54L	1	p34.1	46247688	46278473	0.752164	0.451952	0.729761	FALSE	FALSE
4851	ENSG00000167994	RAB3IL1	11	q12.3	61897301	61920269	0.752039	0.452028	0.729761	FALSE	FALSE
4852	ENSG00000181045	SLC26A11	17	q25.3	80219699	80253500	0.752024	0.452037	0.729761	FALSE	FALSE
4853	ENSG00000164944	VIRMA	8	q22.1	94487693	94553529	0.751976	0.452066	0.729761	FALSE	FALSE
4854	ENSG00000143994	ABHD1	2	p23.3	27123789	27130812	0.751927	0.452095	0.729761	FALSE	FALSE
4855	ENSG00000253457	SMIM18	8	p12	30638600	30646064	0.751707	0.452227	0.729761	FALSE	FALSE
4856	ENSG00000221914	PPP2R2A	8	p21.2	26291491	26372680	0.751488	0.452359	0.729761	FALSE	FALSE
4857	ENSG00000064703	DDX20	1	p13.2	111755245	111768016	0.751339	0.452448	0.729761	FALSE	FALSE
4858	ENSG00000011007	ELOA	1	p36.11	23743155	23762059	0.751173	0.452549	0.729769	FALSE	FALSE
4859	ENSG00000161031	PGLYRP2	19	p13.12	15468645	15498956	0.751105	0.452589	0.729769	FALSE	FALSE
4860	ENSG00000165799	RNASE7	14	q11.2	21042226	21044234	0.750727	0.452817	0.729911	FALSE	FALSE
4861	ENSG00000165502	RPL36AL	14	q21.3	49618519	49620685	0.75034	0.45305	0.729929	FALSE	FALSE
4862	ENSG00000196584	XRCC2	7	q36.1	152644779	152676165	0.750246	0.453107	0.729929	FALSE	FALSE
4863	ENSG00000148908	RGS10	10	q26.11	119499828	119542708	0.7501	0.453194	0.729929	FALSE	FALSE
4864	ENSG00000112996	MRPS30	5	p12	44808925	44820428	0.74996	0.453279	0.729929	FALSE	FALSE
4865	ENSG00000001617	SEMA3F	3	p21.31	50155045	50189075	0.74955	0.453526	0.730254	FALSE	FALSE
4866	ENSG00000164761	TNFRSF11B	8	q24.12	118923557	118952200	0.749461	0.45358	0.730268	FALSE	FALSE
4867	ENSG00000166441	RPL27A	11	p15.4	8682411	8714759	0.749119	0.453786	0.730333	FALSE	FALSE
4868	ENSG00000136169	SETDB2	13	q14.2	49444374	49495003	0.748975	0.453872	0.730333	FALSE	FALSE
4869	ENSG00000122188	LAX1	1	q32.1	203765176	203776233	0.748903	0.453915	0.730333	FALSE	FALSE
4870	ENSG00000100918	REC8	14	q12	24171853	24180257	0.748621	0.454086	0.730424	FALSE	FALSE
4871	ENSG00000146701	MDH2	7	q11.23	76048051	76067508	0.748406	0.454216	0.73043	FALSE	FALSE
4872	ENSG00000116016	EPAS1	2	p21	46293667	46386703	0.748222	0.454326	0.73043	FALSE	FALSE
4873	ENSG00000215305	VPS16	20	p13	2840703	2866732	0.748192	0.454344	0.73043	FALSE	FALSE
4874	ENSG00000090686	USP48	1	p36.12	21678298	21783606	0.748163	0.454362	0.73043	FALSE	FALSE
4875	ENSG00000188710	QRFP	9	q34.12	130892702	130896812	0.747937	0.454498	0.730457	FALSE	FALSE
4876	ENSG00000135749	PCNX2	1	q42.2	232983435	233295713	0.74768	0.454653	0.730457	FALSE	FALSE
4877	ENSG00000153107	ANAPC1	2	q13	111611639	111884690	0.747449	0.454793	0.730467	FALSE	FALSE
4878	ENSG00000112378	PERP	6	q23.3	138088505	138107511	0.746949	0.455094	0.730877	FALSE	FALSE
4879	ENSG00000020256	ZFP64	20	q13.2	52051663	52204308	0.746164	0.455568	0.731346	FALSE	FALSE
4880	ENSG00000130940	CASZ1	1	p36.22	10636604	10796650	0.745967	0.455687	0.731375	FALSE	FALSE
4881	ENSG00000116191	RALGPS2	1	q25.2	178725147	178921841	0.745929	0.45571	0.731375	FALSE	FALSE
4882	ENSG00000100351	GRAP2	22	q13.1	39901082	39973721	0.745583	0.455919	0.731382	FALSE	FALSE
4883	ENSG00000115241	PPM1G	2	p23.3	27381194	27409687	0.745285	0.456099	0.731382	FALSE	FALSE
4884	ENSG00000157106	SMG1	16	p12.3	18804853	18926454	0.745149	0.456182	0.731382	FALSE	FALSE
4885	ENSG00000104218	CSPP1	8	q13.1	67062426	67196263	0.745095	0.456214	0.731382	FALSE	FALSE
4886	ENSG00000249967	AL355315.1	10	q24.2	97584374	97673910	0.745067	0.456231	0.731382	FALSE	FALSE
4887	ENSG00000166439	RNF169	11	q13.4	74748868	74842413	0.744998	0.456273	0.731382	FALSE	FALSE
4888	ENSG00000114353	GNAI2	3	p21.31	50226292	50259355	0.74483	0.456374	0.731472	FALSE	FALSE
4889	ENSG00000163617	CCDC191	3	q13.31	113964137	114056613	0.744744	0.456426	0.731483	FALSE	FALSE
4890	ENSG00000186891	TNFRSF18	1	p36.33	1203508	1206691	0.744523	0.45656	0.731625	FALSE	FALSE
4891	ENSG00000118655	DCLRE1B	1	p13.2	113905141	113914086	0.743902	0.456936	0.731963	FALSE	FALSE
4892	ENSG00000137693	YAP1	11	q22.1	102110461	102233423	0.743381	0.457251	0.732029	FALSE	FALSE
4893	ENSG00000143867	OSR1	2	p24.1	19351485	19358653	0.743245	0.457333	0.732029	FALSE	FALSE
4894	ENSG00000126432	PRDX5	11	q13.1	64318088	64321811	0.743128	0.457404	0.732029	FALSE	FALSE
4895	ENSG00000115109	EPB41L5	2	q14.2	120013005	120179119	0.742827	0.457586	0.732056	FALSE	FALSE
4896	ENSG00000101470	TNNC2	20	q13.12	45823214	45833745	0.74268	0.457675	0.732056	FALSE	FALSE
4897	ENSG00000116641	DOCK7	1	p31.3	62454298	62688368	0.742591	0.457729	0.732056	FALSE	FALSE
4898	ENSG00000112782	CLIC5	6	p21.1	45880827	46080348	0.742245	0.457939	0.732266	FALSE	FALSE
4899	ENSG00000173531	MST1	3	p21.31	49683947	49689501	0.742207	0.457962	0.732266	FALSE	FALSE
4900	ENSG00000173013	CCDC96	4	p16.1	7040849	7042939	0.742025	0.458072	0.732369	FALSE	FALSE
4901	ENSG00000120656	TAF12	1	p35.3	28589323	28643085	0.741565	0.458351	0.732564	FALSE	FALSE
4902	ENSG00000085733	CTTN	11	q13.3	70398404	70436584	0.740508	0.458992	0.73306	FALSE	FALSE
4903	ENSG00000178467	P4HTM	3	p21.31	48989886	49007154	0.740368	0.459077	0.733099	FALSE	FALSE
4904	ENSG00000080802	CNOT4	7	q33	135361795	135510127	0.740295	0.459121	0.733099	FALSE	FALSE
4905	ENSG00000129295	LRRC6	8	q24.22	132571953	132675617	0.739706	0.459479	0.733397	FALSE	FALSE
4906	ENSG00000186153	WWOX	16	q23.1	78099413	79212667	0.739668	0.459502	0.733397	FALSE	FALSE
4907	ENSG00000153790	C7orf31	7	p15.3	25134697	25180356	0.739617	0.459532	0.733397	FALSE	FALSE
4908	ENSG00000105369	CD79A	19	q13.2	41877120	41881372	0.739426	0.459648	0.733461	FALSE	FALSE
4909	ENSG00000073792	IGF2BP2	3	q27.2	185643739	185825056	0.739304	0.459722	0.733461	FALSE	FALSE
4910	ENSG00000158023	WDR66	12	q24.31	121917862	122003927	0.738627	0.460133	0.733695	FALSE	FALSE
4911	ENSG00000112486	CCR6	6	q27	167111807	167139696	0.738466	0.460231	0.733779	FALSE	FALSE
4912	ENSG00000140527	WDR93	15	q26.1	89690797	89743638	0.738248	0.460364	0.733865	FALSE	FALSE
4913	ENSG00000012232	EXTL3	8	p21.1	28600469	28755599	0.738092	0.460459	0.733865	FALSE	FALSE
4914	ENSG00000188177	ZC3H6	2	q14.1	112275594	112340063	0.737538	0.460795	0.734314	FALSE	FALSE
4915	ENSG00000256060	TRAPPC2B	19	q13.43	57363511	57365353	0.737352	0.460908	0.734349	FALSE	FALSE
4916	ENSG00000172269	DPAGT1	11	q23.3	119096503	119108331	0.736599	0.461366	0.734657	FALSE	FALSE
4917	ENSG00000175518	UBQLNL	11	p15.4	5514393	5516705	0.736559	0.461391	0.734657	FALSE	FALSE
4918	ENSG00000141552	ANAPC11	17	q25.3	81890790	81900991	0.735825	0.461837	0.735204	FALSE	FALSE
4919	ENSG00000011105	TSPAN9	12	p13.33	3077355	3286564	0.735745	0.461886	0.735204	FALSE	FALSE
4920	ENSG00000090487	SPG21	15	q22.31	64963021	64990310	0.735619	0.461963	0.735204	FALSE	FALSE
4921	ENSG00000111790	FGFR1OP2	12	p11.23	26938383	26966650	0.735587	0.461982	0.735204	FALSE	FALSE
4922	ENSG00000183813	CCR4	3	p22.3	32951574	32956349	0.735493	0.462039	0.735204	FALSE	FALSE
4923	ENSG00000125633	CCDC93	2	q14.1	117915478	118014133	0.735415	0.462087	0.735207	FALSE	FALSE
4924	ENSG00000176386	CDC26	9	q32	113255835	113275589	0.734861	0.462424	0.735453	FALSE	FALSE
4925	ENSG00000166090	IL25	14	q11.2	23372809	23376403	0.733583	0.463203	0.735989	FALSE	FALSE
4926	ENSG00000141458	NPC1	18	q11.2	23506184	23586898	0.733543	0.463227	0.735989	FALSE	FALSE
4927	ENSG00000078487	ZCWPW1	7	q22.1	100400826	100428992	0.733502	0.463252	0.735989	FALSE	FALSE
4928	ENSG00000173918	C1QTNF1	17	q25.3	79022814	79049788	0.733408	0.46331	0.735989	FALSE	FALSE
4929	ENSG00000160404	TOR2A	9	q34.11	127731524	127735317	0.733407	0.46331	0.735989	FALSE	FALSE
4930	ENSG00000172578	KLHL6	3	q27.1	183487531	183555689	0.73279	0.463687	0.736295	FALSE	FALSE
4931	ENSG00000197451	HNRNPAB	5	q35.3	178204507	178211163	0.732418	0.463914	0.73651	FALSE	FALSE
4932	ENSG00000135698	MPHOSPH6	16	q23.3	82147798	82170226	0.732103	0.464106	0.736524	FALSE	FALSE
4933	ENSG00000114423	CBLB	3	q13.11	105655461	105869552	0.731742	0.464326	0.736563	FALSE	FALSE
4934	ENSG00000168000	BSCL2	11	q12.3	62690275	62709845	0.731549	0.464444	0.736563	FALSE	FALSE
4935	ENSG00000128713	HOXD11	2	q31.1	176104216	176109754	0.730615	0.465015	0.737021	FALSE	FALSE
4936	ENSG00000116754	SRSF11	1	p31.1	70205682	70253052	0.730337	0.465184	0.737148	FALSE	FALSE
4937	ENSG00000176383	B3GNT4	12	q24.31	122203543	122208952	0.730225	0.465252	0.737148	FALSE	FALSE
4938	ENSG00000197540	GZMM	19	p13.3	544034	549924	0.730014	0.465382	0.737235	FALSE	FALSE
4939	ENSG00000135773	CAPN9	1	q42.2	230747384	230802003	0.729869	0.46547	0.737235	FALSE	FALSE
4940	ENSG00000162490	DRAXIN	1	p36.22	11691729	11725857	0.729534	0.465675	0.737487	FALSE	FALSE
4941	ENSG00000126561	STAT5A	17	q21.2	42287547	42311943	0.729191	0.465885	0.737691	FALSE	FALSE
4942	ENSG00000143951	WDPCP	2	p15	63121383	63827843	0.729149	0.46591	0.737691	FALSE	FALSE
4943	ENSG00000120458	MSANTD2	11	q24.2	124766498	124800673	0.729074	0.465956	0.737691	FALSE	FALSE
4944	ENSG00000140534	TICRR	15	q26.1	89575482	89631056	0.728847	0.466095	0.737691	FALSE	FALSE
4945	ENSG00000101544	ADNP2	18	q23	80109031	80147523	0.72876	0.466148	0.737691	FALSE	FALSE
4946	ENSG00000121933	TMIGD3	1	p13.2	111483348	111563962	0.728609	0.466241	0.737691	FALSE	FALSE
4947	ENSG00000087074	PPP1R15A	19	q13.33	48872392	48876057	0.728558	0.466272	0.737691	FALSE	FALSE
4948	ENSG00000103202	NME4	16	p13.3	396725	410367	0.728424	0.466354	0.737691	FALSE	FALSE
4949	ENSG00000180776	ZDHHC20	13	q12.11	21372573	21459370	0.72789	0.466681	0.738048	FALSE	FALSE
4950	ENSG00000169032	MAP2K1	15	q22.31	66386817	66492312	0.72788	0.466687	0.738048	FALSE	FALSE
4951	ENSG00000260007	AC107871.1	15	q23	68184032	68229718	0.727353	0.467009	0.73813	FALSE	FALSE
4952	ENSG00000162398	LEXM	1	p32.3	54806063	54842252	0.727221	0.467091	0.73813	FALSE	FALSE
4953	ENSG00000198561	CTNND1	11	q12.1	57753243	57819546	0.726285	0.467664	0.738498	FALSE	FALSE
4954	ENSG00000197580	BCO2	11	q23.1	112175467	112224699	0.726184	0.467726	0.738498	FALSE	FALSE
4955	ENSG00000183853	KIRREL1	1	q23.1	157993273	158100262	0.726015	0.467829	0.738498	FALSE	FALSE
4956	ENSG00000136147	PHF11	13	q14.2	49495610	49528987	0.726014	0.46783	0.738498	FALSE	FALSE
4957	ENSG00000132881	CPLANE2	1	p36.13	16231700	16237162	0.725942	0.467874	0.738498	FALSE	FALSE
4958	ENSG00000204851	PNMA8B	19	q13.32	46486906	46496498	0.72553	0.468127	0.738751	FALSE	FALSE
4959	ENSG00000124198	ARFGEF2	20	q13.13	48921890	49036693	0.72507	0.468409	0.738868	FALSE	FALSE
4960	ENSG00000143127	ITGA10	1	q21.1	145891208	145910189	0.724969	0.468471	0.738868	FALSE	FALSE
4961	ENSG00000111647	UHRF1BP1L	12	q23.1	100028455	100142848	0.723465	0.469394	0.739714	FALSE	FALSE
4962	ENSG00000198730	CTR9	11	p15.4	10750987	10801625	0.723416	0.469424	0.739714	FALSE	FALSE
4963	ENSG00000119321	FKBP15	9	q32	113161006	113221361	0.723208	0.469552	0.739714	FALSE	FALSE
4964	ENSG00000163961	RNF168	3	q29	196468783	196503768	0.722099	0.470234	0.740348	FALSE	FALSE
4965	ENSG00000160948	VPS28	8	q24.3	144423601	144428563	0.722057	0.470259	0.740348	FALSE	FALSE
4966	ENSG00000173889	PHC3	3	q26.2	170086732	170181749	0.722002	0.470293	0.740348	FALSE	FALSE
4967	ENSG00000196535	MYO18A	17	q11.2	29071124	29180412	0.721933	0.470336	0.740348	FALSE	FALSE
4968	ENSG00000168874	ATOH8	2	p11.2	85751344	85788066	0.721606	0.470537	0.74052	FALSE	FALSE
4969	ENSG00000188647	PTAR1	9	q21.12	69709522	69759959	0.721331	0.470706	0.740568	FALSE	FALSE
4970	ENSG00000164548	TRA2A	7	p15.3	23504780	23532041	0.72088	0.470983	0.740933	FALSE	FALSE
4971	ENSG00000121413	ZSCAN18	19	q13.43	58083838	58118427	0.72046	0.471242	0.741194	FALSE	FALSE
4972	ENSG00000103351	CLUAP1	16	p13.3	3500924	3539048	0.720381	0.47129	0.741198	FALSE	FALSE
4973	ENSG00000110660	SLC35F2	11	q22.3	107790991	107928293	0.720091	0.471469	0.741406	FALSE	FALSE
4974	ENSG00000106631	MYL7	7	p13	44138864	44141332	0.720017	0.471514	0.741406	FALSE	FALSE
4975	ENSG00000128266	GNAZ	22	q11.22	23070361	23125037	0.719666	0.471731	0.741601	FALSE	FALSE
4976	ENSG00000092421	SEMA6A	5	q23.1	116443616	116574934	0.719428	0.471877	0.741613	FALSE	FALSE
4977	ENSG00000196914	ARHGEF12	11	q23.3	120336914	120489936	0.719352	0.471924	0.741615	FALSE	FALSE
4978	ENSG00000135766	EGLN1	1	q42.2	231363751	231425044	0.719025	0.472125	0.741747	FALSE	FALSE
4979	ENSG00000119185	ITGB1BP1	2	p25.1	9403475	9423547	0.719019	0.472129	0.741747	FALSE	FALSE
4980	ENSG00000163803	PLB1	2	p23.2	28457145	28643788	0.71878	0.472276	0.741878	FALSE	FALSE
4981	ENSG00000006704	GTF2IRD1	7	q11.23	74453790	74602604	0.718567	0.472408	0.742012	FALSE	FALSE
4982	ENSG00000106089	STX1A	7	q11.23	73699206	73719672	0.718362	0.472534	0.742096	FALSE	FALSE
4983	ENSG00000158480	SPATA2	20	q13.13	49903391	49915508	0.718331	0.472553	0.742096	FALSE	FALSE
4984	ENSG00000103404	USP31	16	p12.2	23061406	23149270	0.717922	0.472805	0.742274	FALSE	FALSE
4985	ENSG00000112367	FIG4	6	q21	109691312	109825428	0.717646	0.472976	0.742397	FALSE	FALSE
4986	ENSG00000244607	CCDC13	3	p22.1	42708269	42773253	0.716852	0.473466	0.742731	FALSE	FALSE
4987	ENSG00000028310	BRD9	5	p15.33	850291	892824	0.716756	0.473525	0.742751	FALSE	FALSE
4988	ENSG00000164125	FAM198B	4	q32.1	158124474	158173318	0.716434	0.473723	0.74299	FALSE	FALSE
4989	ENSG00000029364	SLC39A9	14	q24.1	69398015	69462388	0.716352	0.473774	0.742997	FALSE	FALSE
4990	ENSG00000054179	ENTPD2	9	q34.3	137048098	137054045	0.716171	0.473886	0.7431	FALSE	FALSE
4991	ENSG00000198355	PIM3	22	q13.33	49960513	49964080	0.715986	0.474	0.743206	FALSE	FALSE
4992	ENSG00000140993	TIGD7	16	p13.3	3298832	3305729	0.715527	0.474284	0.743317	FALSE	FALSE
4993	ENSG00000133105	RXFP2	13	q13.1	31739542	31803388	0.715511	0.474293	0.743317	FALSE	FALSE
4994	ENSG00000168813	ZNF507	19	q13.11	32345594	32387667	0.7153	0.474424	0.743436	FALSE	FALSE
4995	ENSG00000074527	NTN4	12	q22	95657807	95791152	0.714939	0.474647	0.743664	FALSE	FALSE
4996	ENSG00000172538	FAM170B	10	q11.23	49131154	49134008	0.714915	0.474662	0.743664	FALSE	FALSE
4997	ENSG00000187866	FAM122A	9	q21.11	68780034	68784608	0.713991	0.475233	0.744193	FALSE	FALSE
4998	ENSG00000149923	PPP4C	16	p11.2	30075978	30085377	0.71392	0.475277	0.744193	FALSE	FALSE
4999	ENSG00000119685	TTLL5	14	q24.3	75633625	75955078	0.713786	0.475359	0.744194	FALSE	FALSE
5000	ENSG00000116747	TROVE2	1	q31.2	193059422	193091777	0.713721	0.4754	0.744194	FALSE	FALSE
5001	ENSG00000130363	RSPH3	6	q25.3	158972871	159000187	0.713695	0.475416	0.744194	FALSE	FALSE
5002	ENSG00000154813	DPH3	3	p25.1	16257978	16264972	0.713384	0.475608	0.744409	FALSE	FALSE
5003	ENSG00000100462	PRMT5	14	q11.2	22920511	22929585	0.713263	0.475683	0.744409	FALSE	FALSE
5004	ENSG00000172345	STARD5	15	q25.1	81309053	81324183	0.713186	0.475731	0.744409	FALSE	FALSE
5005	ENSG00000052850	ALX4	11	p11.2	44260440	44310166	0.713173	0.475739	0.744409	FALSE	FALSE
5006	ENSG00000258713	C20orf141	20	p13	2814987	2815833	0.712593	0.476098	0.744661	FALSE	FALSE
5007	ENSG00000170549	IRX1	5	p15.33	3596054	3601403	0.712539	0.476131	0.744661	FALSE	FALSE
5008	ENSG00000144648	ACKR2	3	p22.1	42804752	42887974	0.711912	0.476519	0.744876	FALSE	FALSE
5009	ENSG00000196396	PTPN1	20	q13.13	50510321	50585241	0.711309	0.476893	0.7452	FALSE	FALSE
5010	ENSG00000121764	HCRTR1	1	p35.2	31617686	31632518	0.710759	0.477234	0.745464	FALSE	FALSE
5011	ENSG00000156853	ZNF689	16	p11.2	30602558	30624012	0.710372	0.477474	0.745673	FALSE	FALSE
5012	ENSG00000229937	PRPS1L1	7	p21.1	18026774	18027863	0.710051	0.477673	0.745911	FALSE	FALSE
5013	ENSG00000185022	MAFF	22	q13.1	38200767	38216511	0.709905	0.477763	0.74598	FALSE	FALSE
5014	ENSG00000151151	IPMK	10	q21.1	58191517	58267934	0.709699	0.477891	0.746049	FALSE	FALSE
5015	ENSG00000037965	HOXC8	12	q13.13	54009106	54012362	0.709684	0.4779	0.746049	FALSE	FALSE
5016	ENSG00000174106	LEMD3	12	q14.3	65169571	65248327	0.709157	0.478227	0.746389	FALSE	FALSE
5017	ENSG00000149968	MMP3	11	q22.2	102835801	102843803	0.708958	0.478351	0.746389	FALSE	FALSE
5018	ENSG00000115325	DOK1	2	p13.1	74549026	74557554	0.708662	0.478535	0.74646	FALSE	FALSE
5019	ENSG00000120253	NUP43	6	q25.1	149724315	149749665	0.708536	0.478612	0.746509	FALSE	FALSE
5020	ENSG00000142530	FAM71E1	19	q13.33	50466785	50476753	0.708291	0.478765	0.746602	FALSE	FALSE
5021	ENSG00000183779	ZNF703	8	p11.23	37695751	37700021	0.708197	0.478823	0.746603	FALSE	FALSE
5022	ENSG00000167523	SPATA33	16	q24.3	89657802	89671272	0.70798	0.478957	0.746613	FALSE	FALSE
5023	ENSG00000132840	BHMT2	5	q14.1	79069717	79089466	0.707579	0.479207	0.746929	FALSE	FALSE
5024	ENSG00000135063	FAM189A2	9	q21.12	69324567	69392558	0.706886	0.479637	0.74725	FALSE	FALSE
5025	ENSG00000021776	AQR	15	q14	34851782	34969839	0.706545	0.47985	0.747496	FALSE	FALSE
5026	ENSG00000068781	STON1-GTF2A1L	2	p16.3	48529925	48776517	0.70638	0.479952	0.747539	FALSE	FALSE
5027	ENSG00000101189	MRGBP	20	q13.33	62796453	62801738	0.706352	0.47997	0.747539	FALSE	FALSE
5028	ENSG00000121940	CLCC1	1	p13.3	108929508	108963457	0.706247	0.480034	0.747567	FALSE	FALSE
5029	ENSG00000107371	EXOSC3	9	p13.2	37766978	37801437	0.705751	0.480343	0.747894	FALSE	FALSE
5030	ENSG00000187860	CCDC157	22	q12.2	30356635	30378658	0.70484	0.48091	0.748418	FALSE	FALSE
5031	ENSG00000103111	MON1B	16	q23.1	77190835	77202405	0.704717	0.480986	0.748418	FALSE	FALSE
5032	ENSG00000126581	BECN1	17	q21.31	42810134	42833350	0.704137	0.481347	0.748525	FALSE	FALSE
5033	ENSG00000163251	FZD5	2	q33.3	207762586	207769563	0.704017	0.481422	0.748569	FALSE	FALSE
5034	ENSG00000158716	DUSP23	1	q23.2	159780932	159782543	0.703372	0.481824	0.74898	FALSE	FALSE
5035	ENSG00000020577	SAMD4A	14	q22.2	54567097	54793315	0.702445	0.482402	0.74959	FALSE	FALSE
5036	ENSG00000070540	WIPI1	17	q24.2	68420948	68457513	0.702323	0.482478	0.74963	FALSE	FALSE
5037	ENSG00000125878	TCF15	20	p13	603797	610398	0.701941	0.482716	0.749777	FALSE	FALSE
5038	ENSG00000158445	KCNB1	20	q13.13	49293394	49484297	0.701864	0.482764	0.749777	FALSE	FALSE
5039	ENSG00000138613	APH1B	15	q22.2	63276018	63309126	0.701201	0.483178	0.749944	FALSE	FALSE
5040	ENSG00000128298	BAIAP2L2	22	q13.1	38084889	38110670	0.701103	0.483239	0.749944	FALSE	FALSE
5041	ENSG00000182263	FIGN	2	q24.3	163593396	163736012	0.700324	0.483725	0.750445	FALSE	FALSE
5042	ENSG00000186300	ZNF555	19	p13.3	2841435	2860484	0.700286	0.483749	0.750445	FALSE	FALSE
5043	ENSG00000165633	VSTM4	10	q11.23	49014245	49115509	0.699997	0.483929	0.750653	FALSE	FALSE
5044	ENSG00000126106	TMEM53	1	p34.1	44635238	44674555	0.699319	0.484353	0.751054	FALSE	FALSE
5045	ENSG00000181631	P2RY13	3	q25.1	151326312	151329548	0.699284	0.484375	0.751054	FALSE	FALSE
5046	ENSG00000127952	STYXL1	7	q11.23	75996338	76048004	0.698868	0.484634	0.751289	FALSE	FALSE
5047	ENSG00000203910	C1orf146	1	p22.1	92217940	92245813	0.698748	0.48471	0.751289	FALSE	FALSE
5048	ENSG00000237289	CKMT1B	15	q15.3	43593054	43604901	0.697395	0.485556	0.751696	FALSE	FALSE
5049	ENSG00000117868	ESYT2	7	q36.3	158730995	158830253	0.697351	0.485583	0.751696	FALSE	FALSE
5050	ENSG00000086159	AQP6	12	q13.12	49967194	49977139	0.69726	0.48564	0.751712	FALSE	FALSE
5051	ENSG00000133794	ARNTL	11	p15.3	13276652	13387266	0.69697	0.485822	0.751731	FALSE	FALSE
5052	ENSG00000172247	C1QTNF4	11	p11.2	47589664	47594659	0.69631	0.486235	0.751985	FALSE	FALSE
5053	ENSG00000085982	USP40	2	q37.1	233475520	233566782	0.696251	0.486272	0.751985	FALSE	FALSE
5054	ENSG00000188779	SKOR1	15	q23	67819704	67834561	0.696082	0.486377	0.751985	FALSE	FALSE
5055	ENSG00000122482	ZNF644	1	p22.2	90915298	91022272	0.695228	0.486913	0.752378	FALSE	FALSE
5056	ENSG00000205869	KRTAP5-1	11	p15.5	1584342	1585283	0.69405	0.487651	0.752972	FALSE	FALSE
5057	ENSG00000078043	PIAS2	18	q21.1	46803224	46920160	0.694039	0.487658	0.752972	FALSE	FALSE
5058	ENSG00000070831	CDC42	1	p36.12	22052627	22092946	0.693408	0.488054	0.753417	FALSE	FALSE
5059	ENSG00000168393	DTYMK	2	q37.3	241675742	241686991	0.693152	0.488214	0.753521	FALSE	FALSE
5060	ENSG00000186222	BLOC1S4	4	p16.1	6716055	6717671	0.692128	0.488857	0.753986	FALSE	FALSE
5061	ENSG00000114013	CD86	3	q13.33	122055366	122121139	0.691998	0.488938	0.753986	FALSE	FALSE
5062	ENSG00000177707	NECTIN3	3	q13.13	111070071	111275563	0.691971	0.488955	0.753986	FALSE	FALSE
5063	ENSG00000147677	EIF3H	8	q24.11	116642130	116766925	0.691925	0.488985	0.753986	FALSE	FALSE
5064	ENSG00000180353	HCLS1	3	q13.33	121631399	121660927	0.691804	0.48906	0.75403	FALSE	FALSE
5065	ENSG00000141384	TAF4B	18	q11.2	26225936	26391685	0.691407	0.48931	0.754087	FALSE	FALSE
5066	ENSG00000117394	SLC2A1	1	p34.2	42925375	42959176	0.691368	0.489334	0.754087	FALSE	FALSE
5067	ENSG00000131037	EPS8L1	19	q13.42	55072020	55087923	0.691326	0.489361	0.754087	FALSE	FALSE
5068	ENSG00000111837	MAK	6	p24.2	10762723	10838555	0.691018	0.489554	0.754087	FALSE	FALSE
5069	ENSG00000015479	MATR3	5	q31.2	139293648	139331677	0.69101	0.489559	0.754087	FALSE	FALSE
5070	ENSG00000121410	A1BG	19	q13.43	58345178	58353499	0.689967	0.490215	0.754533	FALSE	FALSE
5071	ENSG00000196408	NOXO1	16	p13.3	1978917	1984192	0.689867	0.490278	0.754533	FALSE	FALSE
5072	ENSG00000124574	ABCC10	6	p21.1	43427366	43450430	0.689833	0.490299	0.754533	FALSE	FALSE
5073	ENSG00000144468	RHBDD1	2	q36.3	226835581	226999215	0.688673	0.491029	0.754897	FALSE	FALSE
5074	ENSG00000124299	PEPD	19	q13.11	33386950	33521794	0.688612	0.491067	0.754897	FALSE	FALSE
5075	ENSG00000165272	AQP3	9	p13.3	33441154	33447633	0.688596	0.491078	0.754897	FALSE	FALSE
5076	ENSG00000042062	RIPOR3	20	q13.13	50586108	50691528	0.687764	0.491601	0.755414	FALSE	FALSE
5077	ENSG00000143319	ISG20L2	1	q23.1	156721891	156728799	0.687482	0.491779	0.755601	FALSE	FALSE
5078	ENSG00000127311	HELB	12	q14.3	66302545	66347645	0.686599	0.492335	0.756108	FALSE	FALSE
5079	ENSG00000008988	RPS20	8	q12.1	56067295	56074581	0.686499	0.492399	0.756133	FALSE	FALSE
5080	ENSG00000001084	GCLC	6	p12.1	53497341	53616970	0.685847	0.49281	0.756548	FALSE	FALSE
5081	ENSG00000106723	SPIN1	9	q22.1	88388419	88478694	0.68544	0.493066	0.75674	FALSE	FALSE
5082	ENSG00000168904	LRRC28	15	q26.3	99251362	99390729	0.685394	0.493095	0.75674	FALSE	FALSE
5083	ENSG00000166250	CLMP	11	q24.1	123069865	123195281	0.68535	0.493123	0.75674	FALSE	FALSE
5084	ENSG00000124782	RREB1	6	p24.3	7107597	7251980	0.685116	0.493271	0.756822	FALSE	FALSE
5085	ENSG00000213892	CEACAM16	19	q13.31	44699151	44710714	0.684841	0.493444	0.756994	FALSE	FALSE
5086	ENSG00000100209	HSCB	22	q12.1	28742031	28757515	0.684641	0.493571	0.756994	FALSE	FALSE
5087	ENSG00000134830	C5AR2	19	q13.32	47332147	47347327	0.684512	0.493652	0.757046	FALSE	FALSE
5088	ENSG00000136840	ST6GALNAC4	9	q34.11	127907886	127917038	0.684284	0.493796	0.75706	FALSE	FALSE
5089	ENSG00000099204	ABLIM1	10	q25.3	114431113	114685003	0.684261	0.49381	0.75706	FALSE	FALSE
5090	ENSG00000088836	SLC4A11	20	p13	3227417	3239559	0.684199	0.493849	0.75706	FALSE	FALSE
5091	ENSG00000206418	RAB12	18	p11.22	8609437	8639382	0.683876	0.494054	0.75717	FALSE	FALSE
5092	ENSG00000243137	PSG4	19	q13.31	43192702	43207299	0.68383	0.494082	0.75717	FALSE	FALSE
5093	ENSG00000165188	RNF183	9	q32	113297093	113303376	0.683743	0.494138	0.75717	FALSE	FALSE
5094	ENSG00000101577	LPIN2	18	p11.31	2916994	3013315	0.683441	0.494328	0.757204	FALSE	FALSE
5095	ENSG00000111912	NCOA7	6	q22.31	125781161	125932030	0.683381	0.494366	0.757204	FALSE	FALSE
5096	ENSG00000110925	CSRNP2	12	q13.12	51061205	51083664	0.683379	0.494367	0.757204	FALSE	FALSE
5097	ENSG00000266953	AC092073.1	19	q13.11	34396315	34409364	0.68299	0.494613	0.757474	FALSE	FALSE
5098	ENSG00000124275	MTRR	5	p15.31	7851186	7906025	0.682775	0.494749	0.757474	FALSE	FALSE
5099	ENSG00000123444	KBTBD4	11	p11.2	47572197	47579015	0.682163	0.495136	0.757648	FALSE	FALSE
5100	ENSG00000180481	GLIPR1L2	12	q21.2	75391070	75432688	0.681976	0.495254	0.757648	FALSE	FALSE
5101	ENSG00000125787	GNRH2	20	p13	3043622	3045747	0.681863	0.495326	0.757648	FALSE	FALSE
5102	ENSG00000204978	ERICH4	19	q13.2	41443158	41444765	0.681768	0.495386	0.757648	FALSE	FALSE
5103	ENSG00000113645	WWC1	5	q34	168291651	168472303	0.68172	0.495416	0.757648	FALSE	FALSE
5104	ENSG00000170122	FOXD4	9	p24.3	116231	118204	0.681709	0.495423	0.757648	FALSE	FALSE
5105	ENSG00000197353	LYPD2	8	q24.3	142750150	142752534	0.680397	0.496253	0.758576	FALSE	FALSE
5106	ENSG00000115282	TTC31	2	p13.1	74483073	74494886	0.679936	0.496545	0.758878	FALSE	FALSE
5107	ENSG00000110880	CORO1C	12	q24.11	108645109	108731596	0.67965	0.496726	0.758951	FALSE	FALSE
5108	ENSG00000174885	NLRP6	11	p15.5	278365	285359	0.679572	0.496775	0.758951	FALSE	FALSE
5109	ENSG00000076604	TRAF4	17	q11.2	28743984	28750958	0.679429	0.496866	0.759008	FALSE	FALSE
5110	ENSG00000099282	TSPAN15	10	q22.1	69451473	69507669	0.679017	0.497127	0.759262	FALSE	FALSE
5111	ENSG00000188064	WNT7B	22	q13.31	45920362	45977129	0.678851	0.497232	0.759308	FALSE	FALSE
5112	ENSG00000138439	FAM117B	2	q33.2	202635188	202769757	0.677949	0.497804	0.760008	FALSE	FALSE
5113	ENSG00000102547	CAB39L	13	q14.2	49308650	49444126	0.677251	0.498246	0.760342	FALSE	FALSE
5114	ENSG00000167077	MEI1	22	q13.2	41699499	41799456	0.677231	0.49826	0.760342	FALSE	FALSE
5115	ENSG00000163162	RNF149	2	q11.2	101271219	101308701	0.676653	0.498626	0.760527	FALSE	FALSE
5116	ENSG00000010295	IFFO1	12	p13.31	6538375	6556083	0.676647	0.49863	0.760527	FALSE	FALSE
5117	ENSG00000165512	ZNF22	10	q11.21	45000475	45005326	0.676584	0.49867	0.760527	FALSE	FALSE
5118	ENSG00000147889	CDKN2A	9	p21.3	21967753	21995301	0.676495	0.498726	0.760527	FALSE	FALSE
5119	ENSG00000135077	HAVCR2	5	q33.3	157085832	157142869	0.67638	0.498799	0.760527	FALSE	FALSE
5120	ENSG00000095970	TREM2	6	p21.1	41158506	41163186	0.675859	0.49913	0.760732	FALSE	FALSE
5121	ENSG00000135631	RAB11FIP5	2	p13.2	73073382	73156721	0.675287	0.499494	0.760846	FALSE	FALSE
5122	ENSG00000134318	ROCK2	2	p25.1	11179761	11348330	0.675066	0.499634	0.760923	FALSE	FALSE
5123	ENSG00000134001	EIF2S1	14	q23.3	67359997	67386516	0.674614	0.499921	0.761144	FALSE	FALSE
5124	ENSG00000105655	ISYNA1	19	p13.11	18434388	18438301	0.674439	0.500032	0.761149	FALSE	FALSE
5125	ENSG00000164451	CALHM4	6	q22.1	116529013	116558868	0.674398	0.500058	0.761149	FALSE	FALSE
5126	ENSG00000161281	COX7A1	19	q13.12	36150922	36152869	0.674299	0.500121	0.761161	FALSE	FALSE
5127	ENSG00000188026	RILPL1	12	q24.31	123470054	123533718	0.674189	0.500191	0.761195	FALSE	FALSE
5128	ENSG00000273088	AL713999.1	1	q22	155169409	155187272	0.673931	0.500355	0.761301	FALSE	FALSE
5129	ENSG00000164808	SPIDR	8	q11.21	47260575	47736306	0.673743	0.500475	0.761316	FALSE	FALSE
5130	ENSG00000165555	NOXRED1	14	q24.3	77394021	77423517	0.673566	0.500587	0.761316	FALSE	FALSE
5131	ENSG00000164190	NIPBL	5	p13.2	36876759	37066413	0.673469	0.500649	0.761316	FALSE	FALSE
5132	ENSG00000113360	DROSHA	5	p13.3	31400497	31532196	0.673189	0.500827	0.761443	FALSE	FALSE
5133	ENSG00000165389	SPTSSA	14	q13.1	34432789	34462356	0.672949	0.50098	0.761491	FALSE	FALSE
5134	ENSG00000148123	PLPPR1	9	q31.1	101028709	101325135	0.672784	0.501085	0.761547	FALSE	FALSE
5135	ENSG00000165092	ALDH1A1	9	q21.13	72900662	73080442	0.672472	0.501283	0.761663	FALSE	FALSE
5136	ENSG00000160408	ST6GALNAC6	9	q34.11	127885321	127905408	0.672366	0.501351	0.761663	FALSE	FALSE
5137	ENSG00000127903	ZNF835	19	q13.43	56661981	56671783	0.672073	0.501537	0.761802	FALSE	FALSE
5138	ENSG00000163633	C4orf36	4	q21.3	86876205	86892422	0.671915	0.501638	0.761883	FALSE	FALSE
5139	ENSG00000110911	SLC11A2	12	q13.12	50979401	51028566	0.671444	0.501938	0.762267	FALSE	FALSE
5140	ENSG00000141562	NARF	17	q25.3	82458180	82490537	0.671006	0.502217	0.762446	FALSE	FALSE
5141	ENSG00000198821	CD247	1	q24.2	167430640	167518610	0.670997	0.502222	0.762446	FALSE	FALSE
5142	ENSG00000189227	C15orf61	15	q23	67521068	67530143	0.670792	0.502353	0.762466	FALSE	FALSE
5143	ENSG00000177464	GPR4	19	q13.32	45589764	45602208	0.670265	0.502689	0.762732	FALSE	FALSE
5144	ENSG00000267120	AD000671.2	19	q13.12	35739252	35745432	0.670145	0.502766	0.762732	FALSE	FALSE
5145	ENSG00000124203	ZNF831	20	q13.32	59123381	59259113	0.669627	0.503095	0.763109	FALSE	FALSE
5146	ENSG00000066044	ELAVL1	19	p13.2	7958579	8005659	0.669535	0.503155	0.763109	FALSE	FALSE
5147	ENSG00000134531	EMP1	12	p13.1	13196716	13219939	0.66935	0.503272	0.763142	FALSE	FALSE
5148	ENSG00000124216	SNAI1	20	q13.13	49982999	49988886	0.668902	0.503558	0.763375	FALSE	FALSE
5149	ENSG00000250151	ARPC4-TTLL3	3	p25.3	9793082	9835401	0.668705	0.503684	0.763375	FALSE	FALSE
5150	ENSG00000113319	RASGRF2	5	q14.1	80960672	81230156	0.66868	0.5037	0.763375	FALSE	FALSE
5151	ENSG00000068976	PYGM	11	q13.1	64746389	64760297	0.668562	0.503775	0.76339	FALSE	FALSE
5152	ENSG00000163806	SPDYA	2	p23.2	28782517	28850611	0.668471	0.503833	0.76339	FALSE	FALSE
5153	ENSG00000074657	ZNF532	18	q21.32	58862600	58986480	0.668336	0.503919	0.76339	FALSE	FALSE
5154	ENSG00000183780	SLC35F3	1	q42.2	233904933	234324516	0.668148	0.504039	0.76339	FALSE	FALSE
5155	ENSG00000188612	SUMO2	17	q25.1	75165586	75182983	0.667977	0.504148	0.76339	FALSE	FALSE
5156	ENSG00000134757	DSG3	18	q12.1	31447795	31478702	0.667838	0.504237	0.763452	FALSE	FALSE
5157	ENSG00000109881	CCDC34	11	p14.1	27330827	27363868	0.667452	0.504484	0.763753	FALSE	FALSE
5158	ENSG00000008323	PLEKHG6	12	p13.31	6310436	6328506	0.666831	0.50488	0.763978	FALSE	FALSE
5159	ENSG00000005189	REXO5	16	p12.3	20806429	20849668	0.666692	0.504969	0.763978	FALSE	FALSE
5160	ENSG00000133067	LGR6	1	q32.1	202193901	202319781	0.666681	0.504976	0.763978	FALSE	FALSE
5161	ENSG00000186187	ZNRF1	16	q23.1	74999030	75110994	0.66665	0.504996	0.763978	FALSE	FALSE
5162	ENSG00000164007	CLDN19	1	p34.2	42733093	42740254	0.666498	0.505093	0.764028	FALSE	FALSE
5163	ENSG00000004399	PLXND1	3	q22.1	129555175	129606818	0.666296	0.505222	0.764056	FALSE	FALSE
5164	ENSG00000135999	EPC2	2	q23.1	148644440	148787568	0.666172	0.505301	0.764056	FALSE	FALSE
5165	ENSG00000148468	FAM171A1	10	p13	15211643	15371062	0.666082	0.505359	0.764072	FALSE	FALSE
5166	ENSG00000160183	TMPRSS3	21	q22.3	42371837	42396846	0.665837	0.505515	0.764163	FALSE	FALSE
5167	ENSG00000110719	TCIRG1	11	q13.2	68039016	68050895	0.665764	0.505562	0.764163	FALSE	FALSE
5168	ENSG00000119004	CYP20A1	2	q33.2	203238940	203305611	0.664874	0.506131	0.764664	FALSE	FALSE
5169	ENSG00000129354	AP1M2	19	p13.2	10572671	10587315	0.664439	0.50641	0.764869	FALSE	FALSE
5170	ENSG00000177082	WDR73	15	q25.2	84639281	84654343	0.664022	0.506676	0.765129	FALSE	FALSE
5171	ENSG00000100312	ACR	22	q13.33	50738196	50745334	0.66347	0.50703	0.765447	FALSE	FALSE
5172	ENSG00000187950	OVCH1	12	p11.22	29412474	29497686	0.662982	0.507342	0.765703	FALSE	FALSE
5173	ENSG00000135124	P2RX4	12	q24.31	121209857	121234106	0.662041	0.507945	0.76654	FALSE	FALSE
5174	ENSG00000154642	C21orf91	21	q21.1	17788967	17819386	0.661359	0.508382	0.766931	FALSE	FALSE
5175	ENSG00000196218	RYR1	19	q13.2	38433699	38587564	0.661284	0.50843	0.766931	FALSE	FALSE
5176	ENSG00000166582	CENPV	17	p11.2	16342534	16353656	0.660538	0.508909	0.767359	FALSE	FALSE
5177	ENSG00000267545	AC005779.2	19	q13.32	45179822	45202444	0.660525	0.508917	0.767359	FALSE	FALSE
5178	ENSG00000164346	NSA2	5	q13.3	74766991	74780113	0.660066	0.509212	0.76766	FALSE	FALSE
5179	ENSG00000104081	BMF	15	q15.1	40087890	40108892	0.659342	0.509676	0.768216	FALSE	FALSE
5180	ENSG00000174788	PCP2	19	p13.2	7631611	7633748	0.65921	0.509761	0.768271	FALSE	FALSE
5181	ENSG00000167969	ECI1	16	p13.3	2239395	2252300	0.658993	0.5099	0.76841	FALSE	FALSE
5182	ENSG00000243989	ACY1	3	p21.2	51983278	51989202	0.658664	0.510112	0.768584	FALSE	FALSE
5183	ENSG00000167840	ZNF232	17	p13.2	5105541	5123116	0.658429	0.510262	0.768667	FALSE	FALSE
5184	ENSG00000196850	PPTC7	12	q24.11	110533245	110583320	0.657953	0.510569	0.768711	FALSE	FALSE
5185	ENSG00000157150	TIMP4	3	p25.2	12153051	12159351	0.657884	0.510613	0.768711	FALSE	FALSE
5186	ENSG00000176472	ZNF575	19	q13.31	43525497	43536130	0.657566	0.510817	0.768711	FALSE	FALSE
5187	ENSG00000119411	BSPRY	9	q32	113349541	113371233	0.657319	0.510976	0.768734	FALSE	FALSE
5188	ENSG00000178828	RNF186	1	p36.13	19814029	19815278	0.657101	0.511116	0.768825	FALSE	FALSE
5189	ENSG00000171862	PTEN	10	q23.31	87863113	87971930	0.657077	0.511132	0.768825	FALSE	FALSE
5190	ENSG00000196199	MPHOSPH8	13	q12.11	19633681	19673459	0.656861	0.51127	0.768889	FALSE	FALSE
5191	ENSG00000155016	CYP2U1	4	q25	107931369	107953457	0.656736	0.51135	0.768938	FALSE	FALSE
5192	ENSG00000189144	ZNF573	19	q13.13	37735833	37817300	0.656326	0.511614	0.769262	FALSE	FALSE
5193	ENSG00000182199	SHMT2	12	q13.3	57229327	57234935	0.656158	0.511722	0.769287	FALSE	FALSE
5194	ENSG00000128655	PDE11A	2	q31.2	177623252	178072755	0.655846	0.511923	0.769348	FALSE	FALSE
5195	ENSG00000115317	HTRA2	2	p13.1	74529377	74533348	0.655792	0.511958	0.769348	FALSE	FALSE
5196	ENSG00000127540	UQCR11	19	p13.3	1597172	1605490	0.655528	0.512128	0.769474	FALSE	FALSE
5197	ENSG00000162601	MYSM1	1	p32.1	58654739	58700092	0.655365	0.512233	0.769474	FALSE	FALSE
5198	ENSG00000173928	SWSAP1	19	p13.2	11374685	11376951	0.655267	0.512296	0.769496	FALSE	FALSE
5199	ENSG00000145428	RNF175	4	q31.3	153710125	153760235	0.654824	0.512581	0.769566	FALSE	FALSE
5200	ENSG00000106714	CNTNAP3	9	p12	39072767	39288315	0.654747	0.512631	0.769568	FALSE	FALSE
5201	ENSG00000138685	FGF2	4	q28.1	122826708	122898236	0.654368	0.512875	0.769737	FALSE	FALSE
5202	ENSG00000120694	HSPH1	13	q12.3	31134974	31162388	0.654284	0.512929	0.769737	FALSE	FALSE
5203	ENSG00000176293	ZNF135	19	q13.43	58059239	58086310	0.653348	0.513532	0.770202	FALSE	FALSE
5204	ENSG00000189184	PCDH18	4	q28.3	137518918	137532494	0.65322	0.513614	0.770247	FALSE	FALSE
5205	ENSG00000171262	FAM98B	15	q14	38454127	38487710	0.652849	0.513854	0.770247	FALSE	FALSE
5206	ENSG00000174840	PDE12	3	p14.3	57556276	57566844	0.652792	0.513891	0.770247	FALSE	FALSE
5207	ENSG00000179195	ZNF664	12	q24.31	123971845	124015439	0.652765	0.513908	0.770247	FALSE	FALSE
5208	ENSG00000166946	CCNDBP1	15	q15.2	43185118	43197176	0.652728	0.513931	0.770247	FALSE	FALSE
5209	ENSG00000182578	CSF1R	5	q32	150053291	150113372	0.652708	0.513945	0.770247	FALSE	FALSE
5210	ENSG00000136908	DPM2	9	q34.11	127935099	127938484	0.652526	0.514062	0.770256	FALSE	FALSE
5211	ENSG00000117090	SLAMF1	1	q23.3	160608100	160647295	0.652475	0.514095	0.770256	FALSE	FALSE
5212	ENSG00000105538	RASIP1	19	q13.33	48720587	48740721	0.652194	0.514276	0.770456	FALSE	FALSE
5213	ENSG00000065809	FAM107B	10	p13	14518557	14774897	0.652017	0.51439	0.77053	FALSE	FALSE
5214	ENSG00000100300	TSPO	22	q13.2	43151514	43163242	0.651969	0.514421	0.77053	FALSE	FALSE
5215	ENSG00000099810	MTAP	9	p21.3	21802543	21937651	0.651816	0.51452	0.770606	FALSE	FALSE
5216	ENSG00000148824	MTG1	10	q26.3	133394094	133421307	0.651703	0.514593	0.770644	FALSE	FALSE
5217	ENSG00000177125	ZBTB34	9	q33.3	126860665	126885878	0.651562	0.514684	0.770708	FALSE	FALSE
5218	ENSG00000131153	GINS2	16	q24.1	85676198	85690073	0.651415	0.514779	0.770725	FALSE	FALSE
5219	ENSG00000137876	RSL24D1	15	q21.3	55180806	55197067	0.651011	0.515039	0.770886	FALSE	FALSE
5220	ENSG00000106049	HIBADH	7	p15.2	27525442	27662995	0.650469	0.515389	0.771047	FALSE	FALSE
5221	ENSG00000213420	GPC2	7	q22.1	100169606	100177372	0.650174	0.51558	0.771222	FALSE	FALSE
5222	ENSG00000117597	UTP25	1	q32.2	209828007	209857565	0.649894	0.515761	0.771319	FALSE	FALSE
5223	ENSG00000110074	FOXRED1	11	q24.2	126269055	126278131	0.649027	0.516321	0.771661	FALSE	FALSE
5224	ENSG00000171130	ATP6V0E2	7	q36.1	149872968	149891204	0.648913	0.516394	0.771661	FALSE	FALSE
5225	ENSG00000243449	C4orf48	4	p16.3	2041993	2043970	0.648717	0.516521	0.771663	FALSE	FALSE
5226	ENSG00000115523	GNLY	2	p11.2	85685175	85698854	0.648216	0.516845	0.771913	FALSE	FALSE
5227	ENSG00000164053	ATRIP	3	p21.31	48446710	48467645	0.648166	0.516877	0.771913	FALSE	FALSE
5228	ENSG00000248905	FMN1	15	q13.3	32765545	33194733	0.648162	0.51688	0.771913	FALSE	FALSE
5229	ENSG00000020129	NCDN	1	p34.3	35557473	35567274	0.647318	0.517426	0.77237	FALSE	FALSE
5230	ENSG00000108828	VAT1	17	q21.31	43014605	43025123	0.646531	0.517935	0.772901	FALSE	FALSE
5231	ENSG00000132141	CCT6B	17	q12	34927859	34981078	0.646471	0.517974	0.772901	FALSE	FALSE
5232	ENSG00000134871	COL4A2	13	q34	110305812	110513209	0.645957	0.518307	0.773166	FALSE	FALSE
5233	ENSG00000113763	UNC5A	5	q35.2	176810477	176880898	0.645819	0.518397	0.773166	FALSE	FALSE
5234	ENSG00000072954	TMEM38A	19	p13.11	16661127	16690029	0.645634	0.518516	0.773208	FALSE	FALSE
5235	ENSG00000137075	RNF38	9	p13.2	36336396	36487548	0.645269	0.518753	0.773489	FALSE	FALSE
5236	ENSG00000203995	ZYG11A	1	p32.3	52842511	52894998	0.644936	0.518969	0.773524	FALSE	FALSE
5237	ENSG00000136247	ZDHHC4	7	p22.1	6577434	6589374	0.644735	0.519099	0.773646	FALSE	FALSE
5238	ENSG00000115598	IL1RL2	2	q12.1	102186973	102240002	0.644514	0.519242	0.773716	FALSE	FALSE
5239	ENSG00000066230	SLC9A3	5	p15.33	470458	524332	0.643829	0.519686	0.774091	FALSE	FALSE
5240	ENSG00000109534	GAR1	4	q25	109815510	109824740	0.643736	0.519747	0.774109	FALSE	FALSE
5241	ENSG00000108788	MLX	17	q21.2	42567068	42573239	0.643526	0.519883	0.774241	FALSE	FALSE
5242	ENSG00000128322	IGLL1	22	q11.23	23573125	23580308	0.643432	0.519944	0.774259	FALSE	FALSE
5243	ENSG00000099999	RNF215	22	q12.2	30368811	30421771	0.643319	0.520017	0.774278	FALSE	FALSE
5244	ENSG00000125695	AC046185.1	17	q23.3	63702845	63752097	0.642558	0.520511	0.774836	FALSE	FALSE
5245	ENSG00000142197	DOP1B	21	q22.12	36156782	36294274	0.642418	0.520602	0.774836	FALSE	FALSE
5246	ENSG00000164754	RAD21	8	q24.11	116845935	116874866	0.642368	0.520634	0.774836	FALSE	FALSE
5247	ENSG00000165733	BMS1	10	q11.21	42782801	42834937	0.642316	0.520668	0.774836	FALSE	FALSE
5248	ENSG00000157916	RER1	1	p36.32	2391775	2405444	0.642231	0.520723	0.774847	FALSE	FALSE
5249	ENSG00000187824	TMEM220	17	p13.1	10699015	10730316	0.641879	0.520952	0.774929	FALSE	FALSE
5250	ENSG00000180628	PCGF5	10	q23.32	91163012	91284331	0.640737	0.521693	0.775392	FALSE	FALSE
5251	ENSG00000130956	HABP4	9	q22.32	96450201	96491336	0.640446	0.521883	0.775445	FALSE	FALSE
5252	ENSG00000120029	ARMH3	10	q24.32	101845599	102056193	0.640424	0.521897	0.775445	FALSE	FALSE
5253	ENSG00000167562	ZNF701	19	q13.41	52555457	52587174	0.64014	0.522082	0.775504	FALSE	FALSE
5254	ENSG00000115234	SNX17	2	p23.3	27370496	27377533	0.639869	0.522258	0.775612	FALSE	FALSE
5255	ENSG00000163528	CHCHD4	3	p25.1	14112077	14124870	0.639532	0.522477	0.775805	FALSE	FALSE
5256	ENSG00000165801	ARHGEF40	14	q11.2	21070270	21090240	0.638581	0.523096	0.776539	FALSE	FALSE
5257	ENSG00000158856	DMTN	8	p21.3	22048995	22082527	0.638119	0.523396	0.77674	FALSE	FALSE
5258	ENSG00000136059	VILL	3	p22.2	37988059	38007188	0.637844	0.523575	0.776862	FALSE	FALSE
5259	ENSG00000179913	B3GNT3	19	p13.11	17794828	17813082	0.63746	0.523825	0.777087	FALSE	FALSE
5260	ENSG00000161013	MGAT4B	5	q35.3	179797597	179806952	0.637408	0.523859	0.777087	FALSE	FALSE
5261	ENSG00000115318	LOXL3	2	p13.1	74532414	74555690	0.637378	0.523879	0.777087	FALSE	FALSE
5262	ENSG00000128346	C22orf23	22	q13.1	37943050	37953669	0.637139	0.524035	0.777087	FALSE	FALSE
5263	ENSG00000110917	MLEC	12	q24.31	120686869	120701864	0.637092	0.524065	0.777087	FALSE	FALSE
5264	ENSG00000148187	MRRF	9	q33.2	122264603	122331343	0.637	0.524125	0.777104	FALSE	FALSE
5265	ENSG00000163794	UCN	2	p23.3	27307400	27308445	0.636831	0.524235	0.777111	FALSE	FALSE
5266	ENSG00000161970	RPL26	17	p13.1	8377516	8383250	0.636696	0.524323	0.777111	FALSE	FALSE
5267	ENSG00000145740	SLC30A5	5	q13.1	69093646	69131069	0.636551	0.524417	0.777179	FALSE	FALSE
5268	ENSG00000242441	GTF2A1L	2	p16.3	48617798	48733148	0.636326	0.524564	0.777253	FALSE	FALSE
5269	ENSG00000102962	CCL22	16	q21	57358772	57366190	0.636009	0.52477	0.777488	FALSE	FALSE
5270	ENSG00000182831	C16orf72	16	p13.2	9091648	9121640	0.635709	0.524966	0.777699	FALSE	FALSE
5271	ENSG00000076513	ANKRD13A	12	q24.11	109999186	110039763	0.635642	0.52501	0.777699	FALSE	FALSE
5272	ENSG00000255524	NPIPB8	16	p11.2	28637654	28658682	0.635424	0.525152	0.777815	FALSE	FALSE
5273	ENSG00000261794	GOLGA8H	15	q13.2	30604126	30614561	0.635374	0.525184	0.777815	FALSE	FALSE
5274	ENSG00000184428	TOP1MT	8	q24.3	143304384	143359979	0.635208	0.525293	0.777848	FALSE	FALSE
5275	ENSG00000105146	AURKC	19	q13.43	57230802	57235548	0.635085	0.525373	0.777848	FALSE	FALSE
5276	ENSG00000162892	IL24	1	q32.1	206897443	206904139	0.634916	0.525483	0.777899	FALSE	FALSE
5277	ENSG00000130764	LRRC47	1	p36.32	3778558	3796504	0.634823	0.525544	0.777917	FALSE	FALSE
5278	ENSG00000179820	MYADM	19	q13.42	53866223	53876437	0.634167	0.525972	0.778264	FALSE	FALSE
5279	ENSG00000180917	CMTR2	16	q22.2	71281389	71289715	0.633931	0.526126	0.778332	FALSE	FALSE
5280	ENSG00000186377	CYP4X1	1	p33	47023568	47050751	0.63373	0.526257	0.778351	FALSE	FALSE
5281	ENSG00000107338	SHB	9	p13.1	37919134	38069211	0.633063	0.526693	0.778602	FALSE	FALSE
5282	ENSG00000164828	SUN1	7	p22.3	816615	896435	0.632934	0.526777	0.778602	FALSE	FALSE
5283	ENSG00000189283	FHIT	3	p14.2	59749310	61251459	0.632927	0.526781	0.778602	FALSE	FALSE
5284	ENSG00000159346	ADIPOR1	1	q32.1	202940823	202958572	0.632476	0.527076	0.778866	FALSE	FALSE
5285	ENSG00000071994	PDCD2	6	q27	170575295	170584692	0.63241	0.527119	0.778866	FALSE	FALSE
5286	ENSG00000151364	KCTD14	11	q14.1	78015715	78046191	0.6322	0.527256	0.778866	FALSE	FALSE
5287	ENSG00000183423	LRIT3	4	q25	109848202	109872315	0.632022	0.527372	0.778903	FALSE	FALSE
5288	ENSG00000118557	PMFBP1	16	q22.2	72112157	72176878	0.63173	0.527563	0.779022	FALSE	FALSE
5289	ENSG00000158517	NCF1	7	q11.23	74773962	74789315	0.631677	0.527598	0.779022	FALSE	FALSE
5290	ENSG00000186510	CLCNKA	1	p36.13	16018875	16034050	0.631283	0.527855	0.779243	FALSE	FALSE
5291	ENSG00000246922	UBAP1L	15	q22.31	65092770	65115197	0.631157	0.527938	0.779243	FALSE	FALSE
5292	ENSG00000115457	IGFBP2	2	q35	216632828	216664436	0.630651	0.528269	0.779583	FALSE	FALSE
5293	ENSG00000189143	CLDN4	7	q11.23	73799542	73832693	0.630334	0.528476	0.779711	FALSE	FALSE
5294	ENSG00000167614	TTYH1	19	q13.42	54415219	54436900	0.630235	0.528541	0.779711	FALSE	FALSE
5295	ENSG00000185758	CLDN24	4	q35.1	183321764	183322426	0.629964	0.528718	0.779888	FALSE	FALSE
5296	ENSG00000187922	LCN10	9	q34.3	136738167	136743356	0.629289	0.52916	0.780271	FALSE	FALSE
5297	ENSG00000151164	RAD9B	12	q24.11	110501655	110532086	0.6291	0.529284	0.780293	FALSE	FALSE
5298	ENSG00000196466	ZNF799	19	p13.2	12390016	12401271	0.628924	0.529399	0.780293	FALSE	FALSE
5299	ENSG00000119138	KLF9	9	q21.12	70384597	70414624	0.628924	0.529399	0.780293	FALSE	FALSE
5300	ENSG00000082701	GSK3B	3	q13.33	119821323	120094417	0.628191	0.529879	0.780606	FALSE	FALSE
5301	ENSG00000151247	EIF4E	4	q23	98871684	98930637	0.628082	0.52995	0.780606	FALSE	FALSE
5302	ENSG00000163352	LENEP	1	q21.3	154993586	154994315	0.62699	0.530666	0.780821	FALSE	FALSE
5303	ENSG00000006194	ZNF263	16	p13.3	3263800	3301401	0.626587	0.53093	0.780931	FALSE	FALSE
5304	ENSG00000165185	KIAA1958	9	q32	112486847	112669397	0.626356	0.531082	0.781083	FALSE	FALSE
5305	ENSG00000198742	SMURF1	7	q22.1	99027438	99144100	0.625642	0.53155	0.781571	FALSE	FALSE
5306	ENSG00000163166	IWS1	2	q14.3	127436207	127526886	0.625627	0.531559	0.781571	FALSE	FALSE
5307	ENSG00000068028	RASSF1	3	p21.31	50329782	50340980	0.62516	0.531866	0.78184	FALSE	FALSE
5308	ENSG00000170382	LRRN2	1	q32.1	204617170	204685733	0.624971	0.53199	0.78184	FALSE	FALSE
5309	ENSG00000268643	AC006486.1	19	q13.2	42234583	42255132	0.624712	0.53216	0.781953	FALSE	FALSE
5310	ENSG00000162777	DENND2D	1	p13.2	111187174	111204535	0.624369	0.532385	0.781999	FALSE	FALSE
5311	ENSG00000125084	WNT1	12	q13.12	48978453	48981676	0.623543	0.532928	0.782649	FALSE	FALSE
5312	ENSG00000116885	OSCP1	1	p34.3	36415827	36450451	0.623473	0.532974	0.782649	FALSE	FALSE
5313	ENSG00000117411	B4GALT2	1	p34.1	43978943	43991170	0.623183	0.533164	0.78285	FALSE	FALSE
5314	ENSG00000151131	C12orf45	12	q23.3	104986310	105074197	0.622462	0.533638	0.783062	FALSE	FALSE
5315	ENSG00000087301	TXNDC16	14	q22.1	52430590	52552522	0.621778	0.534088	0.783427	FALSE	FALSE
5316	ENSG00000006788	MYH13	17	p13.1	10300865	10373130	0.621599	0.534205	0.783527	FALSE	FALSE
5317	ENSG00000113615	SEC24A	5	q31.1	134648789	134727823	0.621333	0.53438	0.783641	FALSE	FALSE
5318	ENSG00000172890	NADSYN1	11	q13.4	71453109	71524107	0.620947	0.534634	0.783883	FALSE	FALSE
5319	ENSG00000177663	IL17RA	22	q11.1	17084954	17115694	0.620806	0.534727	0.783883	FALSE	FALSE
5320	ENSG00000073614	KDM5A	12	p13.33	280129	389454	0.620752	0.534763	0.783883	FALSE	FALSE
5321	ENSG00000011566	MAP4K3	2	p22.1	39249266	39437312	0.620561	0.534889	0.783957	FALSE	FALSE
5322	ENSG00000100578	KIAA0586	14	q23.1	58427385	58551289	0.620206	0.535122	0.784124	FALSE	FALSE
5323	ENSG00000250021	C15orf38-AP3S2	15	q26.1	89834308	89912882	0.620166	0.535148	0.784124	FALSE	FALSE
5324	ENSG00000170325	PRDM10	11	q24.3	129899706	130002835	0.619295	0.535722	0.784668	FALSE	FALSE
5325	ENSG00000121749	TBC1D15	12	q21.1	71839707	71927248	0.619235	0.535762	0.784668	FALSE	FALSE
5326	ENSG00000174527	MYO1H	12	q24.11	109347903	109455523	0.619115	0.53584	0.784668	FALSE	FALSE
5327	ENSG00000139629	GALNT6	12	q13.13	51351247	51392867	0.619045	0.535887	0.784668	FALSE	FALSE
5328	ENSG00000113456	RAD1	5	p13.2	34905264	34918989	0.618873	0.536	0.784668	FALSE	FALSE
5329	ENSG00000077097	TOP2B	3	p24.2	25597905	25664907	0.618839	0.536022	0.784668	FALSE	FALSE
5330	ENSG00000159592	GPBP1L1	1	p34.1	45627304	45688113	0.618421	0.536298	0.784668	FALSE	FALSE
5331	ENSG00000180694	TMEM64	8	q21.3	90621995	90791632	0.618105	0.536506	0.784893	FALSE	FALSE
5332	ENSG00000160613	PCSK7	11	q23.3	117204337	117232525	0.618036	0.536552	0.784893	FALSE	FALSE
5333	ENSG00000167977	KCTD5	16	p13.3	2682475	2709030	0.617337	0.537012	0.785149	FALSE	FALSE
5334	ENSG00000122406	RPL5	1	p22.1	92831983	92841924	0.617326	0.53702	0.785149	FALSE	FALSE
5335	ENSG00000160284	SPATC1L	21	q22.3	46161148	46184476	0.617095	0.537172	0.78526	FALSE	FALSE
5336	ENSG00000213347	MXD3	5	q35.3	177301461	177312757	0.616926	0.537284	0.785321	FALSE	FALSE
5337	ENSG00000130921	C12orf65	12	q24.31	123232916	123257959	0.616615	0.537489	0.785478	FALSE	FALSE
5338	ENSG00000160886	LY6K	8	q24.3	142700111	142705127	0.616229	0.537744	0.785779	FALSE	FALSE
5339	ENSG00000103811	CTSH	15	q25.1	78921058	78949574	0.615868	0.537982	0.785984	FALSE	FALSE
5340	ENSG00000127022	CANX	5	q35.3	179678628	179730925	0.615612	0.538151	0.786017	FALSE	FALSE
5341	ENSG00000169710	FASN	17	q25.3	82078333	82098332	0.614965	0.538578	0.786498	FALSE	FALSE
5342	ENSG00000171720	HDAC3	5	q31.3	141620876	141636870	0.614853	0.538652	0.786534	FALSE	FALSE
5343	ENSG00000170471	RALGAPB	20	q11.23	38472816	38578861	0.614307	0.539012	0.786785	FALSE	FALSE
5344	ENSG00000188282	RUFY4	2	q35	218034960	218090581	0.614297	0.539019	0.786785	FALSE	FALSE
5345	ENSG00000149346	SLX4IP	20	p12.2	10435303	10636829	0.613962	0.53924	0.786894	FALSE	FALSE
5346	ENSG00000104147	OIP5	15	q15.1	41309268	41332621	0.613765	0.53937	0.787012	FALSE	FALSE
5347	ENSG00000185347	TEDC1	14	q32.33	105489855	105499575	0.613299	0.539679	0.787248	FALSE	FALSE
5348	ENSG00000079385	CEACAM1	19	q13.2	42507304	42561234	0.61318	0.539757	0.787252	FALSE	FALSE
5349	ENSG00000160678	S100A1	1	q21.3	153627926	153632039	0.612996	0.539879	0.787252	FALSE	FALSE
5350	ENSG00000184923	NUTM2A	10	q23.2	87225448	87236908	0.612776	0.540024	0.787252	FALSE	FALSE
5351	ENSG00000185962	LCE3A	1	q21.3	152622834	152623103	0.612685	0.540084	0.787268	FALSE	FALSE
5352	ENSG00000053501	USE1	19	p13.11	17215346	17219829	0.612426	0.540256	0.787388	FALSE	FALSE
5353	ENSG00000196792	STRN3	14	q12	30893799	31026401	0.612373	0.540291	0.787388	FALSE	FALSE
5354	ENSG00000178982	EIF3K	19	q13.2	38619082	38636955	0.612036	0.540514	0.787442	FALSE	FALSE
5355	ENSG00000151240	DIP2C	10	p15.3	274190	689668	0.611744	0.540707	0.787534	FALSE	FALSE
5356	ENSG00000167107	ACSF2	17	q21.33	50426158	50474845	0.611575	0.540819	0.787578	FALSE	FALSE
5357	ENSG00000104901	DKKL1	19	q13.33	49361783	49375116	0.611337	0.540977	0.787712	FALSE	FALSE
5358	ENSG00000013275	PSMC4	19	q13.2	39971005	39981441	0.610717	0.541387	0.788096	FALSE	FALSE
5359	ENSG00000147689	FAM83A	8	q24.13	123178960	123210079	0.61041	0.54159	0.788126	FALSE	FALSE
5360	ENSG00000181036	FCRL6	1	q23.2	159800511	159816251	0.610082	0.541808	0.788131	FALSE	FALSE
5361	ENSG00000130024	PHF10	6	q27	169703905	169725566	0.609455	0.542223	0.788314	FALSE	FALSE
5362	ENSG00000136715	SAP130	2	q14.3	127941217	128028120	0.608894	0.542595	0.788589	FALSE	FALSE
5363	ENSG00000136634	IL10	1	q32.1	206767602	206772494	0.608854	0.542621	0.788589	FALSE	FALSE
5364	ENSG00000121274	TENT4B	16	q12.1	50152918	50235310	0.608373	0.54294	0.788928	FALSE	FALSE
5365	ENSG00000173141	MRPL57	13	q12.11	21176645	21179084	0.607922	0.543239	0.789094	FALSE	FALSE
5366	ENSG00000179846	NKPD1	19	q13.32	45149750	45158737	0.607615	0.543443	0.789094	FALSE	FALSE
5367	ENSG00000156804	FBXO32	8	q24.13	123497889	123541206	0.60761	0.543446	0.789094	FALSE	FALSE
5368	ENSG00000138798	EGF	4	q25	109912884	110012266	0.607595	0.543456	0.789094	FALSE	FALSE
5369	ENSG00000168612	ZSWIM1	20	q13.12	45881227	45885266	0.607546	0.543489	0.789094	FALSE	FALSE
5370	ENSG00000197471	SPN	16	p11.2	29662979	29670876	0.607535	0.543496	0.789094	FALSE	FALSE
5371	ENSG00000259024	TVP23C-CDRT4	17	p12	15436021	15563561	0.606232	0.54436	0.789708	FALSE	FALSE
5372	ENSG00000185052	SLC24A3	20	p11.23	19212646	19722937	0.605782	0.54466	0.790071	FALSE	FALSE
5373	ENSG00000160271	RALGDS	9	q34.2	133097720	133149334	0.60537	0.544933	0.790183	FALSE	FALSE
5374	ENSG00000132359	RAP1GAP2	17	p13.3	2755705	3037739	0.605232	0.545025	0.790244	FALSE	FALSE
5375	ENSG00000144026	ZNF514	2	q11.1	95147330	95165413	0.60479	0.545319	0.790498	FALSE	FALSE
5376	ENSG00000023909	GCLM	1	p22.1	93885205	93909456	0.604747	0.545347	0.790498	FALSE	FALSE
5377	ENSG00000130684	ZNF337	20	p11.21	25674215	25696841	0.604489	0.545519	0.790675	FALSE	FALSE
5378	ENSG00000182183	SHISAL2A	1	p32.3	52633344	52669683	0.60396	0.54587	0.790997	FALSE	FALSE
5379	ENSG00000155744	FAM126B	2	q33.1	200973718	201071671	0.603871	0.545929	0.790997	FALSE	FALSE
5380	ENSG00000154102	C16orf74	16	q24.1	85690084	85751129	0.603859	0.545937	0.790997	FALSE	FALSE
5381	ENSG00000166821	PEX11A	15	q26.1	89677764	89690783	0.603649	0.546077	0.791128	FALSE	FALSE
5382	ENSG00000166046	TCP11L2	12	q23.3	106301929	106347015	0.603451	0.546209	0.791247	FALSE	FALSE
5383	ENSG00000149243	KLHL35	11	q13.4	75422394	75430629	0.603146	0.546411	0.791398	FALSE	FALSE
5384	ENSG00000144895	EIF2A	3	q25.1	150546678	150584242	0.602772	0.54666	0.791559	FALSE	FALSE
5385	ENSG00000077984	CST7	20	p11.21	24949230	24959928	0.602592	0.54678	0.791584	FALSE	FALSE
5386	ENSG00000146918	NCAPG2	7	q36.3	158631311	158704829	0.601882	0.547253	0.792047	FALSE	FALSE
5387	ENSG00000154309	DISP1	1	q41	222872271	223005995	0.601584	0.547451	0.792262	FALSE	FALSE
5388	ENSG00000164087	POC1A	3	p21.2	52075253	52154690	0.600794	0.547977	0.792645	FALSE	FALSE
5389	ENSG00000166670	MMP10	11	q22.2	102770503	102780628	0.600526	0.548156	0.792645	FALSE	FALSE
5390	ENSG00000225968	ELFN1	7	p22.3	1688119	1747954	0.600434	0.548217	0.792645	FALSE	FALSE
5391	ENSG00000048828	FAM120A	9	q22.31	93451722	93566107	0.600383	0.548251	0.792645	FALSE	FALSE
5392	ENSG00000130748	TMEM160	19	q13.32	47045907	47048630	0.600379	0.548254	0.792645	FALSE	FALSE
5393	ENSG00000126562	WNK4	17	q21.2	42780678	42796936	0.600025	0.54849	0.792806	FALSE	FALSE
5394	ENSG00000139977	NAA30	14	q22.3	57390544	57415917	0.599976	0.548522	0.792806	FALSE	FALSE
5395	ENSG00000239779	WBP1	2	p13.1	74458329	74460891	0.59991	0.548566	0.792806	FALSE	FALSE
5396	ENSG00000153820	SPHKAP	2	q36.3	227979950	228181645	0.599781	0.548653	0.79286	FALSE	FALSE
5397	ENSG00000189129	PLAC9	10	q22.3	80131682	80145359	0.599363	0.548931	0.793039	FALSE	FALSE
5398	ENSG00000168283	BMI1	10	p12.2	22321211	22331484	0.599223	0.549024	0.793039	FALSE	FALSE
5399	ENSG00000113575	PPP2CA	5	q31.1	134194334	134226142	0.598954	0.549204	0.793039	FALSE	FALSE
5400	ENSG00000114735	HEMK1	3	p21.31	50569152	50596168	0.598899	0.54924	0.793039	FALSE	FALSE
5401	ENSG00000166197	NOLC1	10	q24.32	102152176	102163871	0.598718	0.549361	0.793039	FALSE	FALSE
5402	ENSG00000163558	PRKCI	3	q26.2	170222365	170305981	0.598691	0.549379	0.793039	FALSE	FALSE
5403	ENSG00000125995	ROMO1	20	q11.22	35699272	35700984	0.598657	0.549402	0.793039	FALSE	FALSE
5404	ENSG00000160838	LRRC71	1	q23.1	156920650	156933094	0.598414	0.549563	0.793039	FALSE	FALSE
5405	ENSG00000129437	KLK14	19	q13.41	51077495	51084245	0.598387	0.549582	0.793039	FALSE	FALSE
5406	ENSG00000163154	TNFAIP8L2	1	q21.3	151156629	151159749	0.598337	0.549615	0.793039	FALSE	FALSE
5407	ENSG00000131398	KCNC3	19	q13.33	50311937	50333515	0.597889	0.549914	0.793399	FALSE	FALSE
5408	ENSG00000164010	ERMAP	1	p34.2	42817088	42844993	0.597594	0.550111	0.793537	FALSE	FALSE
5409	ENSG00000071282	LMCD1	3	p25.3	8501707	8574673	0.597089	0.550448	0.793537	FALSE	FALSE
5410	ENSG00000100418	DESI1	22	q13.2	41598028	41621096	0.597088	0.550449	0.793537	FALSE	FALSE
5411	ENSG00000162341	TPCN2	11	q13.3	69048897	69162440	0.597081	0.550453	0.793537	FALSE	FALSE
5412	ENSG00000165283	STOML2	9	p13.3	35099776	35103195	0.596932	0.550553	0.793609	FALSE	FALSE
5413	ENSG00000157654	PALM2-AKAP2	9	q31.3	109780309	110172512	0.596402	0.550907	0.793935	FALSE	FALSE
5414	ENSG00000197930	ERO1A	14	q22.1	52639916	52695900	0.59632	0.550962	0.793935	FALSE	FALSE
5415	ENSG00000114933	INO80D	2	q33.3	205993721	206086303	0.59615	0.551075	0.793935	FALSE	FALSE
5416	ENSG00000162757	C1orf74	1	q32.2	209779208	209784559	0.594661	0.55207	0.794637	FALSE	FALSE
5417	ENSG00000167778	SPRYD3	12	q13.13	53064316	53079420	0.59451	0.552171	0.794637	FALSE	FALSE
5418	ENSG00000004776	HSPB6	19	q13.12	35754569	35758079	0.594256	0.552341	0.794759	FALSE	FALSE
5419	ENSG00000089163	SIRT4	12	q24.31	120302316	120313249	0.594101	0.552444	0.794759	FALSE	FALSE
5420	ENSG00000123243	ITIH5	10	p14	7559270	7666998	0.593629	0.55276	0.79501	FALSE	FALSE
5421	ENSG00000198851	CD3E	11	q23.3	118304545	118316175	0.593139	0.553088	0.795357	FALSE	FALSE
5422	ENSG00000177732	SOX12	20	p13	325595	330224	0.593121	0.5531	0.795357	FALSE	FALSE
5423	ENSG00000167081	PBX3	9	q33.3	125747345	125967377	0.593	0.553181	0.795401	FALSE	FALSE
5424	ENSG00000171097	KYAT1	9	q34.11	128832942	128882494	0.59262	0.553435	0.795675	FALSE	FALSE
5425	ENSG00000181163	NPM1	5	q35.1	171387116	171411137	0.592418	0.553571	0.795675	FALSE	FALSE
5426	ENSG00000145040	UCN2	3	p21.31	48561727	48563773	0.592347	0.553618	0.795675	FALSE	FALSE
5427	ENSG00000143479	DYRK3	1	q32.1	206635536	206684419	0.592155	0.553746	0.79577	FALSE	FALSE
5428	ENSG00000186472	PCLO	7	q21.11	82754013	83162930	0.591922	0.553903	0.795846	FALSE	FALSE
5429	ENSG00000168769	TET2	4	q24	105145875	105279816	0.591763	0.554009	0.795846	FALSE	FALSE
5430	ENSG00000137720	C11orf1	11	q23.1	111878935	111885975	0.591228	0.554368	0.796183	FALSE	FALSE
5431	ENSG00000187556	NANOS3	19	p13.12	13862063	13880757	0.591009	0.554514	0.796322	FALSE	FALSE
5432	ENSG00000070882	OSBPL3	7	p15.3	24796539	24981634	0.590272	0.555009	0.796932	FALSE	FALSE
5433	ENSG00000167751	KLK2	19	q13.33	50861568	50880567	0.590013	0.555182	0.797028	FALSE	FALSE
5434	ENSG00000141098	GFOD2	16	q22.1	67674531	67719421	0.58998	0.555204	0.797028	FALSE	FALSE
5435	ENSG00000009780	FAM76A	1	p35.3	27725979	27763122	0.589499	0.555526	0.797032	FALSE	FALSE
5436	ENSG00000115657	ABCB6	2	q35	219209766	219219017	0.589424	0.555577	0.797032	FALSE	FALSE
5437	ENSG00000171206	TRIM8	10	q24.32	102642310	102660680	0.589311	0.555653	0.797032	FALSE	FALSE
5438	ENSG00000104055	TGM5	15	q15.2	43232595	43266857	0.589	0.555861	0.797117	FALSE	FALSE
5439	ENSG00000103056	SMPD3	16	q22.1	68358325	68448688	0.588339	0.556305	0.797454	FALSE	FALSE
5440	ENSG00000196843	ARID5A	2	q11.2	96536743	96552638	0.588201	0.556398	0.797454	FALSE	FALSE
5441	ENSG00000163808	KIF15	3	p21.31	44761717	44873376	0.58776	0.556693	0.797454	FALSE	FALSE
5442	ENSG00000066933	MYO9A	15	q23	71822289	72118577	0.587751	0.556699	0.797454	FALSE	FALSE
5443	ENSG00000159289	GOLGA6A	15	q24.1	74069857	74082550	0.587728	0.556715	0.797454	FALSE	FALSE
5444	ENSG00000164078	MST1R	3	p21.31	49887002	49903873	0.587678	0.556748	0.797454	FALSE	FALSE
5445	ENSG00000177105	RHOG	11	p15.4	3826978	3840983	0.587617	0.55679	0.797454	FALSE	FALSE
5446	ENSG00000131196	NFATC1	18	q23	79395856	79529325	0.587004	0.557201	0.797829	FALSE	FALSE
5447	ENSG00000125779	PANK2	20	p13	3888839	3929882	0.586707	0.5574	0.797946	FALSE	FALSE
5448	ENSG00000136731	UGGT1	2	q14.3	128091200	128195677	0.586662	0.557431	0.797946	FALSE	FALSE
5449	ENSG00000178201	VN1R1	19	q13.43	57454790	57457142	0.586341	0.557646	0.798082	FALSE	FALSE
5450	ENSG00000196604	POTEF	2	q21.1	130074030	130129222	0.586248	0.557709	0.798082	FALSE	FALSE
5451	ENSG00000262484	CCER2	19	q13.2	38908980	38912158	0.58614	0.557781	0.798082	FALSE	FALSE
5452	ENSG00000167074	TEF	22	q13.2	41367333	41399326	0.586084	0.557819	0.798082	FALSE	FALSE
5453	ENSG00000196110	ZNF699	19	p13.2	9294275	9309838	0.586077	0.557824	0.798082	FALSE	FALSE
5454	ENSG00000089091	DZANK1	20	p11.23	18383367	18467281	0.585849	0.557977	0.798088	FALSE	FALSE
5455	ENSG00000176371	ZSCAN2	15	q25.2	84600986	84627796	0.585492	0.558217	0.798254	FALSE	FALSE
5456	ENSG00000138756	BMP2K	4	q21.21	78776342	78916372	0.585373	0.558297	0.798254	FALSE	FALSE
5457	ENSG00000262660	AC139530.2	17	q25.3	81703371	81720539	0.585171	0.558433	0.798254	FALSE	FALSE
5458	ENSG00000108312	UBTF	17	q21.31	44205033	44221626	0.585107	0.558476	0.798254	FALSE	FALSE
5459	ENSG00000125910	S1PR4	19	p13.3	3172346	3180332	0.584869	0.558636	0.798254	FALSE	FALSE
5460	ENSG00000185955	C7orf61	7	q22.1	100456615	100464271	0.584864	0.558639	0.798254	FALSE	FALSE
5461	ENSG00000089692	LAG3	12	p13.31	6772512	6778455	0.584631	0.558796	0.798344	FALSE	FALSE
5462	ENSG00000204003	AL355987.1	9	q34.3	136738167	136748453	0.584551	0.55885	0.798344	FALSE	FALSE
5463	ENSG00000142046	TMEM91	19	q13.2	41350911	41384083	0.584244	0.559056	0.798495	FALSE	FALSE
5464	ENSG00000163624	CDS1	4	q21.23	84582979	84651338	0.58415	0.559119	0.798515	FALSE	FALSE
5465	ENSG00000114248	LRRC31	3	q26.2	169839179	169869930	0.583143	0.559797	0.799341	FALSE	FALSE
5466	ENSG00000158186	MRAS	3	q22.3	138347648	138405534	0.582855	0.559991	0.799488	FALSE	FALSE
5467	ENSG00000197506	SLC28A3	9	q21.33	84275457	84340683	0.582842	0.56	0.799488	FALSE	FALSE
5468	ENSG00000234511	C5orf58	5	q35.1	170232447	170252575	0.582564	0.560187	0.799489	FALSE	FALSE
5469	ENSG00000119401	TRIM32	9	q33.1	116687302	116701300	0.582556	0.560192	0.799489	FALSE	FALSE
5470	ENSG00000013588	GPRC5A	12	p13.1	12890782	12917937	0.58219	0.560439	0.799629	FALSE	FALSE
5471	ENSG00000167780	SOAT2	12	q13.13	53103518	53124538	0.582046	0.560536	0.799629	FALSE	FALSE
5472	ENSG00000107897	ACBD5	10	p12.1	27195214	27242130	0.582033	0.560545	0.799629	FALSE	FALSE
5473	ENSG00000107551	RASSF4	10	q11.21	44959407	44995891	0.581469	0.560924	0.79988	FALSE	FALSE
5474	ENSG00000075420	FNDC3B	3	q26.31	172039628	172401665	0.581348	0.561006	0.79988	FALSE	FALSE
5475	ENSG00000120800	UTP20	12	q23.2	101280109	101386616	0.581176	0.561122	0.799883	FALSE	FALSE
5476	ENSG00000139405	RITA1	12	q24.13	113185526	113192368	0.580624	0.561494	0.800071	FALSE	FALSE
5477	ENSG00000146872	TLK2	17	q23.2	62458658	62615481	0.580561	0.561536	0.800071	FALSE	FALSE
5478	ENSG00000096717	SIRT1	10	q21.3	67884669	67918390	0.580538	0.561552	0.800071	FALSE	FALSE
5479	ENSG00000131467	PSME3	17	q21.31	42824385	42843758	0.580383	0.561657	0.800078	FALSE	FALSE
5480	ENSG00000123415	SMUG1	12	q13.13	54121277	54189008	0.579741	0.562089	0.800409	FALSE	FALSE
5481	ENSG00000101282	RSPO4	20	p13	958452	1002264	0.579726	0.562099	0.800409	FALSE	FALSE
5482	ENSG00000121957	GPSM2	1	p13.3	108875350	108934545	0.57967	0.562137	0.800409	FALSE	FALSE
5483	ENSG00000182676	PPP1R27	17	q25.3	81833492	81835050	0.579324	0.562371	0.800616	FALSE	FALSE
5484	ENSG00000167083	GNGT2	17	q21.32	49202791	49210574	0.579217	0.562443	0.800631	FALSE	FALSE
5485	ENSG00000132424	PNISR	6	q16.2	99398051	99425331	0.579065	0.562545	0.800639	FALSE	FALSE
5486	ENSG00000134698	AGO4	1	p34.3	35808172	35857890	0.579062	0.562548	0.800639	FALSE	FALSE
5487	ENSG00000143337	TOR1AIP1	1	q25.2	179882042	179925000	0.578559	0.562887	0.800767	FALSE	FALSE
5488	ENSG00000000457	SCYL3	1	q24.2	169849631	169894267	0.578341	0.563034	0.800767	FALSE	FALSE
5489	ENSG00000214102	WEE2	7	q34	141708353	141731271	0.578243	0.5631	0.800767	FALSE	FALSE
5490	ENSG00000154262	ABCA6	17	q24.3	69078702	69141888	0.578239	0.563103	0.800767	FALSE	FALSE
5491	ENSG00000182899	RPL35A	3	q29	197949980	197956610	0.578191	0.563135	0.800767	FALSE	FALSE
5492	ENSG00000188056	TREML4	6	p21.1	41228324	41238882	0.578077	0.563212	0.800804	FALSE	FALSE
5493	ENSG00000141698	NT5C3B	17	q21.2	41825181	41836263	0.57738	0.563683	0.801191	FALSE	FALSE
5494	ENSG00000197629	MPEG1	11	q12.1	59208510	59212951	0.57653	0.564257	0.801866	FALSE	FALSE
5495	ENSG00000136111	TBC1D4	13	q22.2	75283503	75482114	0.575274	0.565106	0.802717	FALSE	FALSE
5496	ENSG00000169583	CLIC3	9	q34.3	136994635	136996803	0.574605	0.565559	0.802839	FALSE	FALSE
5497	ENSG00000040199	PHLPP2	16	q22.2	71637835	71724701	0.574333	0.565743	0.802843	FALSE	FALSE
5498	ENSG00000101079	NDRG3	20	q11.23	36651766	36746078	0.574331	0.565744	0.802843	FALSE	FALSE
5499	ENSG00000245680	ZNF585B	19	q13.12	37181579	37218153	0.573772	0.566122	0.803118	FALSE	FALSE
5500	ENSG00000196968	FUT11	10	q22.2	73772291	73780251	0.57375	0.566137	0.803118	FALSE	FALSE
5501	ENSG00000249242	TMEM150C	4	q21.22	82483170	82562357	0.573358	0.566403	0.803413	FALSE	FALSE
5502	ENSG00000172057	ORMDL3	17	q21.1	39921041	39927601	0.573295	0.566445	0.803413	FALSE	FALSE
5503	ENSG00000127483	HP1BP3	1	p36.12	20742661	20787323	0.572437	0.567026	0.803953	FALSE	FALSE
5504	ENSG00000160113	NR2F6	19	p13.11	17231883	17245940	0.572149	0.567221	0.804113	FALSE	FALSE
5505	ENSG00000099866	MADCAM1	19	p13.3	489176	505342	0.571775	0.567475	0.804306	FALSE	FALSE
5506	ENSG00000174669	SLC29A2	11	q13.2	66362521	66372214	0.571607	0.567588	0.804324	FALSE	FALSE
5507	ENSG00000139223	ANP32D	12	q13.11	48472665	48473624	0.571454	0.567692	0.804328	FALSE	FALSE
5508	ENSG00000179528	LBX2	2	p13.1	74497517	74503316	0.571228	0.567845	0.804328	FALSE	FALSE
5509	ENSG00000131051	RBM39	20	q11.22	35701347	35742312	0.571202	0.567863	0.804328	FALSE	FALSE
5510	ENSG00000155749	ALS2CR12	2	q33.1	201288271	201357398	0.571188	0.567872	0.804328	FALSE	FALSE
5511	ENSG00000070061	ELP1	9	q31.3	108867517	108934116	0.571162	0.56789	0.804328	FALSE	FALSE
5512	ENSG00000233927	RPS28	19	p13.2	8321158	8323340	0.570547	0.568307	0.804548	FALSE	FALSE
5513	ENSG00000136738	STAM	10	p12.33	17644125	17715914	0.570489	0.568346	0.804548	FALSE	FALSE
5514	ENSG00000155918	RAET1L	6	q25.1	150018334	150025532	0.57029	0.568481	0.804598	FALSE	FALSE
5515	ENSG00000241978	AKAP2	9	q31.3	110048598	110172512	0.569627	0.568931	0.805093	FALSE	FALSE
5516	ENSG00000112983	BRD8	5	q31.2	138139766	138178986	0.569355	0.569115	0.805123	FALSE	FALSE
5517	ENSG00000149292	TTC12	11	q23.2	113314529	113383544	0.568796	0.569494	0.805454	FALSE	FALSE
5518	ENSG00000244754	N4BP2L2	13	q13.1	32432417	32538885	0.568495	0.569699	0.805471	FALSE	FALSE
5519	ENSG00000253719	ATXN7L3B	12	q21.1	74537827	74545430	0.567889	0.57011	0.80567	FALSE	FALSE
5520	ENSG00000135451	TROAP	12	q13.12	49323236	49331731	0.567725	0.570221	0.80567	FALSE	FALSE
5521	ENSG00000164088	PPM1M	3	p21.2	52245793	52250597	0.567607	0.570302	0.80567	FALSE	FALSE
5522	ENSG00000205090	TMEM240	1	p36.33	1535174	1540453	0.567498	0.570376	0.80567	FALSE	FALSE
5523	ENSG00000174473	GALNTL6	4	q34.1	171812254	173041559	0.567332	0.570488	0.80567	FALSE	FALSE
5524	ENSG00000167767	KRT80	12	q13.13	52168996	52192000	0.567271	0.57053	0.80567	FALSE	FALSE
5525	ENSG00000147316	MCPH1	8	p23.1	6406592	6648504	0.567181	0.570591	0.80567	FALSE	FALSE
5526	ENSG00000126860	EVI2A	17	q11.2	31317560	31321884	0.567007	0.570709	0.805766	FALSE	FALSE
5527	ENSG00000160318	CLDND2	19	q13.41	51367098	51369003	0.566689	0.570926	0.805831	FALSE	FALSE
5528	ENSG00000104408	EIF3E	8	q23.1	108201216	108435333	0.566218	0.571246	0.805852	FALSE	FALSE
5529	ENSG00000101082	SLA2	20	q11.23	36612318	36646216	0.566193	0.571262	0.805852	FALSE	FALSE
5530	ENSG00000110651	CD81	11	p15.5	2376177	2397419	0.566146	0.571295	0.805852	FALSE	FALSE
5531	ENSG00000159086	PAXBP1	21	q22.11	32733899	32771858	0.566067	0.571348	0.805852	FALSE	FALSE
5532	ENSG00000075539	FRYL	4	p11	48497361	48780322	0.566053	0.571358	0.805852	FALSE	FALSE
5533	ENSG00000144214	LYG1	2	q11.2	99284238	99304742	0.566033	0.571371	0.805852	FALSE	FALSE
5534	ENSG00000173334	TRIB1	8	q24.13	125430321	125438405	0.565596	0.571669	0.805985	FALSE	FALSE
5535	ENSG00000213593	TMX2	11	q12.1	57712600	57740973	0.565389	0.571809	0.805985	FALSE	FALSE
5536	ENSG00000241690	AL035460.1	20	p13	2814968	2818066	0.565358	0.57183	0.805985	FALSE	FALSE
5537	ENSG00000128394	APOBEC3F	22	q13.1	39040604	39053910	0.565231	0.571917	0.805985	FALSE	FALSE
5538	ENSG00000222046	DCDC2B	1	p35.2	32209094	32216196	0.564829	0.57219	0.806179	FALSE	FALSE
5539	ENSG00000197498	RPF2	6	q21	110982015	111028263	0.564807	0.572205	0.806179	FALSE	FALSE
5540	ENSG00000180919	OR56B4	11	p15.4	6107684	6108835	0.564657	0.572307	0.806252	FALSE	FALSE
5541	ENSG00000087095	NLK	17	q11.2	28041737	28196381	0.564175	0.572635	0.806524	FALSE	FALSE
5542	ENSG00000153093	ACOXL	2	q13	110732573	111118222	0.564153	0.57265	0.806524	FALSE	FALSE
5543	ENSG00000167535	CACNB3	12	q13.12	48813794	48828941	0.563628	0.573008	0.806811	FALSE	FALSE
5544	ENSG00000060971	ACAA1	3	p22.2	38103129	38137242	0.563194	0.573303	0.806927	FALSE	FALSE
5545	ENSG00000101665	SMAD7	18	q21.1	48919853	48952052	0.563143	0.573337	0.806927	FALSE	FALSE
5546	ENSG00000174950	CD164L2	1	p36.11	27379176	27383380	0.563143	0.573338	0.806927	FALSE	FALSE
5547	ENSG00000108344	PSMD3	17	q21.1	39980797	39997960	0.562221	0.573965	0.807294	FALSE	FALSE
5548	ENSG00000163435	ELF3	1	q32.1	202007945	202017188	0.561993	0.574121	0.807294	FALSE	FALSE
5549	ENSG00000177181	RIMKLA	1	p34.2	42380795	42422578	0.561897	0.574187	0.807294	FALSE	FALSE
5550	ENSG00000124222	STX16	20	q13.32	58651253	58679526	0.561623	0.574373	0.807294	FALSE	FALSE
5551	ENSG00000179627	ZBTB42	14	q32.33	104800596	104804712	0.560775	0.574951	0.807784	FALSE	FALSE
5552	ENSG00000143537	ADAM15	1	q21.3	155050566	155062775	0.560073	0.57543	0.808022	FALSE	FALSE
5553	ENSG00000109943	CRTAM	11	q24.1	122838500	122872639	0.559813	0.575607	0.808022	FALSE	FALSE
5554	ENSG00000138386	NAB1	2	q32.2	190646746	190692766	0.559746	0.575653	0.808022	FALSE	FALSE
5555	ENSG00000186049	KRT73	12	q13.13	52607570	52618559	0.55965	0.575718	0.808022	FALSE	FALSE
5556	ENSG00000154258	ABCA9	17	q24.2	68974488	69061064	0.559603	0.57575	0.808022	FALSE	FALSE
5557	ENSG00000205464	ATP6AP1L	5	q14.2	82279462	82386977	0.558883	0.576242	0.808254	FALSE	FALSE
5558	ENSG00000166548	TK2	16	q21	66508003	66552544	0.558862	0.576256	0.808254	FALSE	FALSE
5559	ENSG00000101365	IDH3B	20	p13	2658395	2664219	0.558706	0.576362	0.808254	FALSE	FALSE
5560	ENSG00000075886	TUBA3D	2	q21.1	131476093	131482934	0.55858	0.576449	0.808254	FALSE	FALSE
5561	ENSG00000213741	RPS29	14	q21.3	49570984	49599164	0.558516	0.576492	0.808254	FALSE	FALSE
5562	ENSG00000100445	SDR39U1	14	q12	24439766	24442905	0.558221	0.576694	0.808335	FALSE	FALSE
5563	ENSG00000136573	BLK	8	p23.1	11486894	11564604	0.558198	0.576709	0.808335	FALSE	FALSE
5564	ENSG00000122952	ZWINT	10	q21.1	56357228	56361275	0.558137	0.576751	0.808335	FALSE	FALSE
5565	ENSG00000140795	MYLK3	16	q11.2	46703369	46790407	0.557965	0.576868	0.80843	FALSE	FALSE
5566	ENSG00000169813	HNRNPF	10	q11.21	43385617	43409166	0.557732	0.577027	0.808582	FALSE	FALSE
5567	ENSG00000204889	KRT40	17	q21.2	40977716	40987135	0.557384	0.577265	0.808731	FALSE	FALSE
5568	ENSG00000091106	NLRC4	2	p22.3	32224453	32265854	0.557356	0.577284	0.808731	FALSE	FALSE
5569	ENSG00000163751	CPA3	3	q24	148865256	148897196	0.55713	0.577438	0.808877	FALSE	FALSE
5570	ENSG00000115295	CLIP4	2	p23.2	29097705	29189643	0.556677	0.577748	0.809169	FALSE	FALSE
5571	ENSG00000175866	BAIAP2	17	q25.3	81035122	81117432	0.556123	0.578126	0.809629	FALSE	FALSE
5572	ENSG00000186281	GPAT2	2	q11.2	96021946	96039451	0.555877	0.578295	0.809691	FALSE	FALSE
5573	ENSG00000176105	YES1	18	p11.32	721588	812546	0.555837	0.578322	0.809691	FALSE	FALSE
5574	ENSG00000118785	SPP1	4	q22.1	87975650	87983426	0.555614	0.578474	0.809821	FALSE	FALSE
5575	ENSG00000158022	TRIM63	1	p36.11	26051304	26068436	0.555403	0.578619	0.809821	FALSE	FALSE
5576	ENSG00000188573	FBLL1	5	q34	168529116	168530634	0.555333	0.578667	0.809821	FALSE	FALSE
5577	ENSG00000161217	PCYT1A	3	q29	196214222	196287957	0.555222	0.578743	0.809857	FALSE	FALSE
5578	ENSG00000114166	KAT2B	3	p24.3	20040023	20154404	0.554815	0.579021	0.810105	FALSE	FALSE
5579	ENSG00000101266	CSNK2A1	20	p13	472498	543835	0.554635	0.579144	0.810208	FALSE	FALSE
5580	ENSG00000140044	JDP2	14	q24.3	75427716	75474111	0.553976	0.579595	0.81029	FALSE	FALSE
5581	ENSG00000122376	SHLD2	10	q23.2	87094161	87191468	0.55396	0.579606	0.81029	FALSE	FALSE
5582	ENSG00000111728	ST8SIA1	12	p12.1	22063773	22437041	0.553878	0.579663	0.810297	FALSE	FALSE
5583	ENSG00000213341	CHUK	10	q24.31	100188298	100229619	0.553433	0.579967	0.810453	FALSE	FALSE
5584	ENSG00000164434	FABP7	6	q22.31	122779475	122784074	0.553275	0.580075	0.810453	FALSE	FALSE
5585	ENSG00000166033	HTRA1	10	q26.13	122458551	122514908	0.553231	0.580105	0.810453	FALSE	FALSE
5586	ENSG00000104899	AMH	19	p13.3	2249309	2252073	0.553212	0.580118	0.810453	FALSE	FALSE
5587	ENSG00000186051	TAL2	9	q31.2	105662457	105663112	0.553201	0.580126	0.810453	FALSE	FALSE
5588	ENSG00000105255	FSD1	19	p13.3	4304600	4323843	0.552947	0.580299	0.810595	FALSE	FALSE
5589	ENSG00000108244	KRT23	17	q21.2	40922696	40937634	0.552507	0.580601	0.810906	FALSE	FALSE
5590	ENSG00000135655	USP15	12	q14.1	62260338	62417431	0.552143	0.580851	0.811184	FALSE	FALSE
5591	ENSG00000139438	FAM222A	12	q24.11	109714228	109770507	0.550935	0.581678	0.812058	FALSE	FALSE
5592	ENSG00000198176	TFDP1	13	q34	113584721	113641470	0.550838	0.581744	0.812079	FALSE	FALSE
5593	ENSG00000205639	MFSD2B	2	p23.3	24010081	24063321	0.550433	0.582022	0.812255	FALSE	FALSE
5594	ENSG00000143185	XCL2	1	q24.2	168540765	168543997	0.549786	0.582466	0.812621	FALSE	FALSE
5595	ENSG00000197299	BLM	15	q26.1	90717327	90816165	0.549773	0.582475	0.812621	FALSE	FALSE
5596	ENSG00000041802	LSG1	3	q29	194640788	194672477	0.549503	0.58266	0.812621	FALSE	FALSE
5597	ENSG00000118985	ELL2	5	q15	95885098	95962071	0.549315	0.582789	0.812621	FALSE	FALSE
5598	ENSG00000090905	TNRC6A	16	p12.1	24610209	24827632	0.548728	0.583192	0.812962	FALSE	FALSE
5599	ENSG00000130779	CLIP1	12	q24.31	122271432	122422632	0.548664	0.583236	0.812962	FALSE	FALSE
5600	ENSG00000123349	PFDN5	12	q13.13	53295291	53299450	0.548303	0.583484	0.813072	FALSE	FALSE
5601	ENSG00000107223	EDF1	9	q34.3	136862119	136866286	0.548256	0.583516	0.813072	FALSE	FALSE
5602	ENSG00000168234	TTC39C	18	q11.2	23992773	24135610	0.548169	0.583576	0.813072	FALSE	FALSE
5603	ENSG00000198208	RPS6KL1	14	q24.3	74903954	74923396	0.548135	0.583599	0.813072	FALSE	FALSE
5604	ENSG00000160818	GPATCH4	1	q23.1	156594487	156601496	0.547862	0.583787	0.813072	FALSE	FALSE
5605	ENSG00000133597	ADCK2	7	q34	140673153	140696261	0.547804	0.583826	0.813072	FALSE	FALSE
5606	ENSG00000211452	DIO1	1	p32.3	53891239	53911086	0.547789	0.583837	0.813072	FALSE	FALSE
5607	ENSG00000272822	AC073610.3	12	q13.12	48903503	48957365	0.547583	0.583978	0.81308	FALSE	FALSE
5608	ENSG00000196419	XRCC6	22	q13.2	41621119	41664048	0.547375	0.584121	0.81314	FALSE	FALSE
5609	ENSG00000268133	AC003002.1	19	q13.43	57363566	57398584	0.547229	0.584222	0.813142	FALSE	FALSE
5610	ENSG00000109063	MYH3	17	p13.1	10628526	10657309	0.547225	0.584224	0.813142	FALSE	FALSE
5611	ENSG00000166321	NUDT13	10	q22.2	73110375	73131828	0.546541	0.584694	0.813585	FALSE	FALSE
5612	ENSG00000111641	NOP2	12	p13.31	6556863	6568691	0.546372	0.58481	0.813675	FALSE	FALSE
5613	ENSG00000011275	RNF216	7	p22.1	5620047	5781739	0.546215	0.584918	0.813706	FALSE	FALSE
5614	ENSG00000128594	LRRC4	7	q32.1	128027071	128032107	0.545926	0.585117	0.813742	FALSE	FALSE
5615	ENSG00000173366	AC097637.1	3	p21.2	52221081	52231190	0.545861	0.585161	0.813742	FALSE	FALSE
5616	ENSG00000169894	MUC3A	7	q22.1	100949555	100968346	0.545611	0.585334	0.813859	FALSE	FALSE
5617	ENSG00000173545	ZNF622	5	p15.1	16451519	16465792	0.544395	0.58617	0.814651	FALSE	FALSE
5618	ENSG00000188152	NUTM2G	9	q22.33	96928310	96940253	0.543755	0.58661	0.815193	FALSE	FALSE
5619	ENSG00000142733	MAP3K6	1	p36.11	27355184	27366892	0.542661	0.587363	0.816028	FALSE	FALSE
5620	ENSG00000198722	UNC13B	9	p13.3	35161992	35405338	0.542434	0.58752	0.816104	FALSE	FALSE
5621	ENSG00000254413	CHKB-CPT1B	22	q13.33	50568869	50582965	0.542125	0.587732	0.816139	FALSE	FALSE
5622	ENSG00000136238	RAC1	7	p22.1	6374523	6403977	0.541949	0.587854	0.816139	FALSE	FALSE
5623	ENSG00000137265	IRF4	6	p25.3	391739	411447	0.541889	0.587895	0.816139	FALSE	FALSE
5624	ENSG00000158457	TSPAN33	7	q32.1	129144892	129169697	0.541713	0.588016	0.816139	FALSE	FALSE
5625	ENSG00000267206	LCN6	9	q34.3	136744011	136748528	0.54166	0.588053	0.816139	FALSE	FALSE
5626	ENSG00000148229	POLE3	9	q32	113407235	113410672	0.541494	0.588167	0.816228	FALSE	FALSE
5627	ENSG00000175206	NPPA	1	p36.22	11845709	11848345	0.541048	0.588475	0.816514	FALSE	FALSE
5628	ENSG00000070193	FGF10	5	p12	44303544	44389706	0.540591	0.588789	0.81688	FALSE	FALSE
5629	ENSG00000120440	TTLL2	6	q27	167325071	167359503	0.540322	0.588975	0.816997	FALSE	FALSE
5630	ENSG00000198131	ZNF544	19	q13.43	58228594	58277495	0.540055	0.589159	0.817182	FALSE	FALSE
5631	ENSG00000167130	DOLPP1	9	q34.11	129081100	129090438	0.53982	0.589321	0.817265	FALSE	FALSE
5632	ENSG00000073737	DHRS9	2	q31.1	169064789	169096167	0.539576	0.589489	0.817428	FALSE	FALSE
5633	ENSG00000143382	ADAMTSL4	1	q21.2	150549369	150560937	0.539187	0.589758	0.817629	FALSE	FALSE
5634	ENSG00000095015	MAP3K1	5	q11.2	56815574	56896152	0.538859	0.589984	0.817629	FALSE	FALSE
5635	ENSG00000169313	P2RY12	3	q25.1	151337380	151384812	0.538851	0.58999	0.817629	FALSE	FALSE
5636	ENSG00000164318	EGFLAM	5	p13.2	38258409	38465021	0.538548	0.590199	0.817707	FALSE	FALSE
5637	ENSG00000149609	C20orf144	20	q11.22	33662284	33665619	0.538491	0.590238	0.817707	FALSE	FALSE
5638	ENSG00000114770	ABCC5	3	q27.1	183919934	184018015	0.538474	0.59025	0.817707	FALSE	FALSE
5639	ENSG00000187630	DHRS4L2	14	q11.2	23969874	24006408	0.538288	0.590378	0.817815	FALSE	FALSE
5640	ENSG00000109501	WFS1	4	p16.1	6269849	6303265	0.538199	0.59044	0.817829	FALSE	FALSE
5641	ENSG00000236980	C3orf84	3	p21.31	49177632	49191858	0.537367	0.591014	0.818328	FALSE	FALSE
5642	ENSG00000176428	VPS37D	7	q11.23	73667825	73672112	0.537178	0.591145	0.818328	FALSE	FALSE
5643	ENSG00000128250	RFPL1	22	q12.2	29438583	29442455	0.5363	0.591751	0.81887	FALSE	FALSE
5644	ENSG00000215252	GOLGA8B	15	q14	34525207	34588503	0.5357	0.592166	0.819289	FALSE	FALSE
5645	ENSG00000205517	RGL3	19	p13.2	11384341	11419342	0.535555	0.592266	0.819289	FALSE	FALSE
5646	ENSG00000109390	NDUFC1	4	q31.1	139266880	139302551	0.535493	0.592309	0.819289	FALSE	FALSE
5647	ENSG00000100450	GZMH	14	q12	24606480	24609699	0.534866	0.592742	0.819466	FALSE	FALSE
5648	ENSG00000099956	SMARCB1	22	q11.23	23786931	23838008	0.534636	0.592902	0.819616	FALSE	FALSE
5649	ENSG00000008226	DLEC1	3	p22.2	38039205	38124025	0.534462	0.593022	0.819634	FALSE	FALSE
5650	ENSG00000163071	SPATA18	4	q12	52051331	52097292	0.534396	0.593068	0.819634	FALSE	FALSE
5651	ENSG00000186020	ZNF529	19	q13.12	36534774	36605276	0.534157	0.593233	0.819792	FALSE	FALSE
5652	ENSG00000124205	EDN3	20	q13.32	59300427	59325992	0.533874	0.593429	0.819922	FALSE	FALSE
5653	ENSG00000197162	ZNF785	16	p11.2	30573740	30585771	0.533543	0.593658	0.820097	FALSE	FALSE
5654	ENSG00000148482	SLC39A12	10	p12.33	17951839	18043292	0.533232	0.593873	0.820253	FALSE	FALSE
5655	ENSG00000145912	NHP2	5	q35.3	178149460	178153967	0.533142	0.593935	0.820269	FALSE	FALSE
5656	ENSG00000007062	PROM1	4	p15.32	15963076	16084378	0.532603	0.594309	0.820683	FALSE	FALSE
5657	ENSG00000133028	SCO1	17	p13.1	10672474	10698375	0.532562	0.594337	0.820683	FALSE	FALSE
5658	ENSG00000228672	PROB1	5	q31.2	139390592	139395713	0.532357	0.594479	0.820809	FALSE	FALSE
5659	ENSG00000188886	ASTL	2	q11.2	96123850	96138436	0.532168	0.594609	0.820918	FALSE	FALSE
5660	ENSG00000102898	NUTF2	16	q22.1	67846732	67872567	0.531947	0.594763	0.820953	FALSE	FALSE
5661	ENSG00000106636	YKT6	7	p13	44200968	44214294	0.531911	0.594788	0.820953	FALSE	FALSE
5662	ENSG00000064655	EYA2	20	q13.12	46894624	47188844	0.531405	0.595138	0.821226	FALSE	FALSE
5663	ENSG00000172322	CLEC12A	12	p13.31	9951316	9995694	0.53117	0.595301	0.821257	FALSE	FALSE
5664	ENSG00000109458	GAB1	4	q31.21	143336762	143474568	0.531143	0.595319	0.821257	FALSE	FALSE
5665	ENSG00000075568	TMEM131	2	q11.2	97756333	97995891	0.531019	0.595406	0.821257	FALSE	FALSE
5666	ENSG00000171612	SLC25A33	1	p36.22	9539482	9585179	0.531003	0.595417	0.821257	FALSE	FALSE
5667	ENSG00000170779	CDCA4	14	q32.33	105009573	105021148	0.530548	0.595732	0.821304	FALSE	FALSE
5668	ENSG00000204532	ZSCAN5C	19	q13.43	56202301	56209452	0.530337	0.595878	0.821304	FALSE	FALSE
5669	ENSG00000151623	NR3C2	4	q31.23	148078762	148444698	0.530299	0.595905	0.821304	FALSE	FALSE
5670	ENSG00000027869	SH2D2A	1	q23.1	156806243	156816862	0.530144	0.596012	0.821304	FALSE	FALSE
5671	ENSG00000166860	ZBTB39	12	q13.3	56998834	57006446	0.529888	0.596189	0.821344	FALSE	FALSE
5672	ENSG00000178996	SNX18	5	q11.2	54517759	54546585	0.529662	0.596346	0.821379	FALSE	FALSE
5673	ENSG00000185414	MRPL30	2	q11.2	99181079	99197626	0.529525	0.596442	0.821402	FALSE	FALSE
5674	ENSG00000105419	MEIS3	19	q13.32	47403124	47419523	0.529452	0.596492	0.821402	FALSE	FALSE
5675	ENSG00000072110	ACTN1	14	q24.1	68874143	68979440	0.52925	0.596632	0.821455	FALSE	FALSE
5676	ENSG00000151849	CENPJ	13	q12.13	24882284	24922889	0.529093	0.596741	0.821505	FALSE	FALSE
5677	ENSG00000198429	ZNF69	19	p13.2	11887784	11914329	0.528803	0.596942	0.82153	FALSE	FALSE
5678	ENSG00000173258	ZNF483	9	q31.3	111525159	111577844	0.528704	0.597011	0.821554	FALSE	FALSE
5679	ENSG00000152076	CCDC74B	2	q21.1	130139287	130145134	0.52852	0.597139	0.821659	FALSE	FALSE
5680	ENSG00000189334	S100A14	1	q21.3	153614255	153616986	0.527356	0.597946	0.822217	FALSE	FALSE
5681	ENSG00000115594	IL1R1	2	q11.2	102064544	102179874	0.527347	0.597953	0.822217	FALSE	FALSE
5682	ENSG00000131013	PPIL4	6	q25.1	149504733	149546038	0.52727	0.598006	0.822217	FALSE	FALSE
5683	ENSG00000003137	CYP26B1	2	p13.2	72129238	72148038	0.527196	0.598057	0.822217	FALSE	FALSE
5684	ENSG00000163297	ANTXR2	4	q21.21	79901149	80125454	0.527136	0.598099	0.822217	FALSE	FALSE
5685	ENSG00000144642	RBMS3	3	p24.1	28574791	30010391	0.527126	0.598106	0.822217	FALSE	FALSE
5686	ENSG00000163312	HELQ	4	q21.23	83407343	83455856	0.527022	0.598179	0.822246	FALSE	FALSE
5687	ENSG00000101236	RNF24	20	p13	3927309	4015582	0.52679	0.598339	0.822397	FALSE	FALSE
5688	ENSG00000139323	POC1B	12	q21.33	89419718	89526024	0.52584	0.598999	0.822709	FALSE	FALSE
5689	ENSG00000198003	CCDC151	19	p13.2	11420604	11435782	0.525317	0.599363	0.823031	FALSE	FALSE
5690	ENSG00000159459	UBR1	15	q15.2	42942897	43106113	0.525237	0.599418	0.823036	FALSE	FALSE
5691	ENSG00000172116	CD8B	2	p11.2	86815339	86861924	0.524571	0.599881	0.82341	FALSE	FALSE
5692	ENSG00000130182	ZSCAN10	16	p13.3	3088890	3099317	0.524551	0.599895	0.82341	FALSE	FALSE
5693	ENSG00000179604	CDC42EP4	17	q25.1	73283624	73312175	0.524258	0.600099	0.823619	FALSE	FALSE
5694	ENSG00000079335	CDC14A	1	p21.2	100345001	100520278	0.523851	0.600382	0.823938	FALSE	FALSE
5695	ENSG00000178372	CALML5	10	p15.1	5498697	5499555	0.523719	0.600474	0.823993	FALSE	FALSE
5696	ENSG00000203907	OOEP	6	q13	73368555	73395133	0.522934	0.60102	0.824344	FALSE	FALSE
5697	ENSG00000150764	DIXDC1	11	q23.1	111927144	112022584	0.522923	0.601028	0.824344	FALSE	FALSE
5698	ENSG00000138772	ANXA3	4	q21.21	78551519	78610451	0.522909	0.601037	0.824344	FALSE	FALSE
5699	ENSG00000125703	ATG4C	1	p31.3	62784135	62865513	0.522642	0.601223	0.824383	FALSE	FALSE
5700	ENSG00000112237	CCNC	6	q16.2	99542380	99568973	0.522531	0.6013	0.824383	FALSE	FALSE
5701	ENSG00000182511	FES	15	q26.1	90883695	90895776	0.522501	0.601322	0.824383	FALSE	FALSE
5702	ENSG00000162817	C1orf115	1	q41	220689845	220699157	0.522085	0.601611	0.824583	FALSE	FALSE
5703	ENSG00000110723	EXPH5	11	q22.3	108505431	108593738	0.521817	0.601798	0.824684	FALSE	FALSE
5704	ENSG00000100211	CBY1	22	q13.1	38656636	38673854	0.521374	0.602106	0.824896	FALSE	FALSE
5705	ENSG00000186469	GNG2	14	q22.1	51826195	51979342	0.521071	0.602318	0.825084	FALSE	FALSE
5706	ENSG00000130528	HRC	19	q13.33	49151198	49155424	0.520815	0.602495	0.825218	FALSE	FALSE
5707	ENSG00000062598	ELMO2	20	q13.12	46366049	46432985	0.520734	0.602552	0.825226	FALSE	FALSE
5708	ENSG00000150782	IL18	11	q23.1	112143251	112164117	0.52047	0.602736	0.825338	FALSE	FALSE
5709	ENSG00000131400	NAPSA	19	q13.33	50358477	50365830	0.519974	0.603081	0.825632	FALSE	FALSE
5710	ENSG00000157429	ZNF19	16	q22.2	71464555	71565089	0.51994	0.603105	0.825632	FALSE	FALSE
5711	ENSG00000164823	OSGIN2	8	q21.3	89901849	89927888	0.519766	0.603227	0.825687	FALSE	FALSE
5712	ENSG00000266733	TBC1D29	17	q11.2	30553502	30563493	0.519186	0.603631	0.825974	FALSE	FALSE
5713	ENSG00000183682	BMP8A	1	p34.3	39491646	39525935	0.519139	0.603664	0.825974	FALSE	FALSE
5714	ENSG00000072201	LNX1	4	q12	53459301	53701405	0.51883	0.603879	0.826064	FALSE	FALSE
5715	ENSG00000159210	SNF8	17	q21.32	48929316	48945117	0.518694	0.603974	0.826118	FALSE	FALSE
5716	ENSG00000167272	POP5	12	q24.31	120578764	120581398	0.518537	0.604083	0.826127	FALSE	FALSE
5717	ENSG00000166471	TMEM41B	11	p15.4	9280654	9314780	0.518436	0.604154	0.826153	FALSE	FALSE
5718	ENSG00000167711	SERPINF2	17	p13.3	1742836	1755268	0.517821	0.604583	0.826564	FALSE	FALSE
5719	ENSG00000184602	SNN	16	p13.13	11668414	11679159	0.517729	0.604648	0.826564	FALSE	FALSE
5720	ENSG00000178927	CYBC1	17	q25.3	82442589	82450829	0.517304	0.604944	0.826671	FALSE	FALSE
5721	ENSG00000112667	DNPH1	6	p21.1	43225629	43229484	0.516901	0.605225	0.826768	FALSE	FALSE
5722	ENSG00000106123	EPHB6	7	q34	142855061	142871094	0.516496	0.605508	0.826815	FALSE	FALSE
5723	ENSG00000134755	DSC2	18	q12.1	31058840	31102522	0.516447	0.605542	0.826815	FALSE	FALSE
5724	ENSG00000182504	CEP97	3	q12.3	101723925	101770562	0.516386	0.605585	0.826815	FALSE	FALSE
5725	ENSG00000188505	NCCRP1	19	q13.2	39196961	39201884	0.515864	0.605949	0.826815	FALSE	FALSE
5726	ENSG00000118181	RPS25	11	q23.3	119015712	119018691	0.515839	0.605967	0.826815	FALSE	FALSE
5727	ENSG00000009830	POMT2	14	q24.3	77274956	77320884	0.515726	0.606046	0.826815	FALSE	FALSE
5728	ENSG00000100867	DHRS2	14	q11.2	23630115	23645639	0.515653	0.606096	0.826815	FALSE	FALSE
5729	ENSG00000215529	EFCAB8	20	q11.21	32858923	32961609	0.515651	0.606098	0.826815	FALSE	FALSE
5730	ENSG00000129214	SHBG	17	p13.1	7613946	7633383	0.51555	0.606169	0.826815	FALSE	FALSE
5731	ENSG00000106078	COBL	7	p12.1	51016212	51316818	0.515539	0.606177	0.826815	FALSE	FALSE
5732	ENSG00000115307	AUP1	2	p13.1	74526645	74529939	0.514619	0.606819	0.827345	FALSE	FALSE
5733	ENSG00000168476	REEP4	8	p21.3	22138020	22141951	0.514417	0.606961	0.827345	FALSE	FALSE
5734	ENSG00000179299	NSUN7	4	p14	40749897	40809985	0.514111	0.607174	0.827345	FALSE	FALSE
5735	ENSG00000181016	LSMEM1	7	q31.1	112480853	112491062	0.513917	0.60731	0.827345	FALSE	FALSE
5736	ENSG00000174326	SLC16A11	17	p13.1	7041630	7043923	0.513825	0.607374	0.827345	FALSE	FALSE
5737	ENSG00000008405	CRY1	12	q23.3	106991364	107093829	0.51266	0.608189	0.82801	FALSE	FALSE
5738	ENSG00000084112	SSH1	12	q24.11	108778192	108857590	0.512555	0.608263	0.82804	FALSE	FALSE
5739	ENSG00000105976	MET	7	q31.2	116672390	116798386	0.512115	0.608571	0.82839	FALSE	FALSE
5740	ENSG00000007264	MATK	19	p13.3	3777970	3802129	0.511736	0.608836	0.828467	FALSE	FALSE
5741	ENSG00000100441	KHNYN	14	q12	24429286	24441834	0.51169	0.608868	0.828467	FALSE	FALSE
5742	ENSG00000108100	CCNY	10	p11.21	35247025	35572669	0.511506	0.608997	0.828467	FALSE	FALSE
5743	ENSG00000162852	CNST	1	q44	246566444	246668584	0.511487	0.60901	0.828467	FALSE	FALSE
5744	ENSG00000212993	POU5F1B	8	q24.21	127322183	127420066	0.51148	0.609015	0.828467	FALSE	FALSE
5745	ENSG00000100815	TRIP11	14	q32.12	91965991	92040896	0.511445	0.60904	0.828467	FALSE	FALSE
5746	ENSG00000172889	EGFL7	9	q34.3	136658856	136672678	0.51107	0.609302	0.828606	FALSE	FALSE
5747	ENSG00000138119	MYOF	10	q23.33	93306429	93482317	0.510352	0.609805	0.828947	FALSE	FALSE
5748	ENSG00000165046	LETM2	8	p11.23	38386207	38409527	0.510182	0.609924	0.829039	FALSE	FALSE
5749	ENSG00000167604	NFKBID	19	q13.12	35887653	35902303	0.509326	0.610524	0.829644	FALSE	FALSE
5750	ENSG00000103534	TMC5	16	p12.3	19410496	19499113	0.50925	0.610577	0.829646	FALSE	FALSE
5751	ENSG00000170837	GPR27	3	p13	71754050	71756496	0.509154	0.610644	0.829662	FALSE	FALSE
5752	ENSG00000154451	GBP5	1	p22.2	89258950	89272804	0.508684	0.610974	0.829952	FALSE	FALSE
5753	ENSG00000183386	FHL3	1	p34.3	37996770	38005606	0.508538	0.611076	0.829952	FALSE	FALSE
5754	ENSG00000115641	FHL2	2	q12.2	105357712	105438513	0.508368	0.611195	0.829952	FALSE	FALSE
5755	ENSG00000049192	ADAMTS6	5	q12.3	65148736	65481920	0.508193	0.611318	0.829952	FALSE	FALSE
5756	ENSG00000064547	LPAR2	19	p13.11	19623668	19628930	0.5079	0.611523	0.830105	FALSE	FALSE
5757	ENSG00000152492	CCDC50	3	q28	191329077	191398670	0.507268	0.611967	0.830191	FALSE	FALSE
5758	ENSG00000204084	INPP5B	1	p34.3	37860697	37947057	0.507266	0.611968	0.830191	FALSE	FALSE
5759	ENSG00000122986	HVCN1	12	q24.11	110627841	110704950	0.507163	0.61204	0.830191	FALSE	FALSE
5760	ENSG00000156521	TYSND1	10	q22.1	70137981	70146676	0.507064	0.61211	0.830191	FALSE	FALSE
5761	ENSG00000006432	MAP3K9	14	q24.2	70722526	70809534	0.50693	0.612204	0.830244	FALSE	FALSE
5762	ENSG00000147439	BIN3	8	p21.3	22620418	22669148	0.506815	0.612285	0.830283	FALSE	FALSE
5763	ENSG00000064205	WISP2	20	q13.12	44714844	44728509	0.506403	0.612574	0.830605	FALSE	FALSE
5764	ENSG00000125508	SRMS	20	q13.33	63540810	63547504	0.50595	0.612892	0.830949	FALSE	FALSE
5765	ENSG00000110344	UBE4A	11	q23.3	118359585	118399211	0.505894	0.612931	0.830949	FALSE	FALSE
5766	ENSG00000267001	AC006538.2	19	p13.3	2717769	2740048	0.50564	0.61311	0.831122	FALSE	FALSE
5767	ENSG00000125149	C16orf70	16	q22.1	67109958	67148539	0.505232	0.613396	0.8313	FALSE	FALSE
5768	ENSG00000163576	EFHB	3	p24.3	19879472	19947025	0.505071	0.613509	0.831382	FALSE	FALSE
5769	ENSG00000074071	MRPS34	16	p13.3	1771890	1773155	0.504634	0.613816	0.831518	FALSE	FALSE
5770	ENSG00000100453	GZMB	14	q12	24630954	24634267	0.504311	0.614043	0.831663	FALSE	FALSE
5771	ENSG00000186818	LILRB4	19	q13.42	54643889	54670359	0.504137	0.614165	0.831663	FALSE	FALSE
5772	ENSG00000112562	SMOC2	6	q27	168441151	168673445	0.504079	0.614206	0.831663	FALSE	FALSE
5773	ENSG00000125457	MIF4GD	17	q25.1	75266228	75271227	0.50404	0.614233	0.831663	FALSE	FALSE
5774	ENSG00000103415	HMOX2	16	p13.3	4474690	4510347	0.50365	0.614507	0.831754	FALSE	FALSE
5775	ENSG00000166455	C16orf46	16	q23.2	81053497	81077267	0.503302	0.614752	0.832015	FALSE	FALSE
5776	ENSG00000120913	PDLIM2	8	p21.3	22578279	22598025	0.502651	0.61521	0.832233	FALSE	FALSE
5777	ENSG00000169967	MAP3K2	2	q14.3	127298730	127388465	0.502453	0.615349	0.832233	FALSE	FALSE
5778	ENSG00000099901	RANBP1	22	q11.21	20115938	20127357	0.502411	0.615379	0.832233	FALSE	FALSE
5779	ENSG00000121104	FAM117A	17	q21.33	49710332	49789180	0.502196	0.615529	0.832297	FALSE	FALSE
5780	ENSG00000139112	GABARAPL1	12	p13.2	10212458	10223130	0.501902	0.615737	0.832507	FALSE	FALSE
5781	ENSG00000143851	PTPN7	1	q32.1	202147013	202161588	0.501799	0.615809	0.832535	FALSE	FALSE
5782	ENSG00000144407	PTH2R	2	q34	208359714	208854503	0.501271	0.616181	0.832828	FALSE	FALSE
5783	ENSG00000182405	PGBD4	15	q14	34102073	34108684	0.500958	0.6164	0.83302	FALSE	FALSE
5784	ENSG00000108588	CCDC47	17	q23.3	63745250	63776351	0.500921	0.616426	0.83302	FALSE	FALSE
5785	ENSG00000141574	SECTM1	17	q25.3	82321024	82334074	0.500779	0.616527	0.833085	FALSE	FALSE
5786	ENSG00000115998	C2orf42	2	p13.3	70149880	70248615	0.500602	0.616651	0.833113	FALSE	FALSE
5787	ENSG00000129673	AANAT	17	q25.1	76453351	76470117	0.500149	0.61697	0.833444	FALSE	FALSE
5788	ENSG00000153201	RANBP2	2	q13	108719481	108785811	0.499746	0.617254	0.833578	FALSE	FALSE
5789	ENSG00000138449	SLC40A1	2	q32.2	189560579	189583758	0.499514	0.617417	0.833589	FALSE	FALSE
5790	ENSG00000072786	STK10	5	q35.1	172042073	172188386	0.499122	0.617693	0.833628	FALSE	FALSE
5791	ENSG00000258311	BLOC1S1-RDH5	12	q13.2	55716036	55724703	0.499082	0.617722	0.833628	FALSE	FALSE
5792	ENSG00000121864	ZNF639	3	q26.33	179322991	179338583	0.499061	0.617736	0.833628	FALSE	FALSE
5793	ENSG00000120217	CD274	9	p24.1	5450503	5470566	0.49881	0.617913	0.833698	FALSE	FALSE
5794	ENSG00000205045	SLFN12L	17	q12	35464249	35537861	0.498333	0.61825	0.833934	FALSE	FALSE
5795	ENSG00000156675	RAB11FIP1	8	p11.23	37858618	37899467	0.498054	0.618446	0.833998	FALSE	FALSE
5796	ENSG00000183648	NDUFB1	14	q32.12	92116122	92121917	0.496995	0.619193	0.834724	FALSE	FALSE
5797	ENSG00000182973	CNOT10	3	p22.3	32685145	32773875	0.496779	0.619345	0.834859	FALSE	FALSE
5798	ENSG00000129226	CD68	17	p13.1	7579467	7582113	0.496332	0.61966	0.835025	FALSE	FALSE
5799	ENSG00000175854	SWI5	9	q34.11	128275379	128288990	0.495792	0.620041	0.835121	FALSE	FALSE
5800	ENSG00000205765	C5orf51	5	p13.1	41904188	41921636	0.49577	0.620057	0.835121	FALSE	FALSE
5801	ENSG00000106034	CPED1	7	q31.31	120988677	121297444	0.495768	0.620058	0.835121	FALSE	FALSE
5802	ENSG00000140464	PML	15	q24.1	73994673	74047812	0.495032	0.620577	0.83554	FALSE	FALSE
5803	ENSG00000048991	R3HDM1	2	q21.3	135531455	135725270	0.494695	0.620815	0.835578	FALSE	FALSE
5804	ENSG00000170571	EMB	5	q11.1	50396192	50443248	0.49466	0.62084	0.835578	FALSE	FALSE
5805	ENSG00000135821	GLUL	1	q25.3	182381704	182392206	0.494396	0.621027	0.835648	FALSE	FALSE
5806	ENSG00000145216	FIP1L1	4	q12	53377643	53460861	0.494257	0.621125	0.835648	FALSE	FALSE
5807	ENSG00000167378	IRGQ	19	q13.31	43584369	43596135	0.493963	0.621332	0.835787	FALSE	FALSE
5808	ENSG00000183785	TUBA8	22	q11.21	18110331	18146554	0.493692	0.621524	0.835863	FALSE	FALSE
5809	ENSG00000092931	MFSD11	17	q25.1	76735865	76781449	0.493683	0.62153	0.835863	FALSE	FALSE
5810	ENSG00000167625	ZNF526	19	q13.2	42220271	42228201	0.493662	0.621545	0.835863	FALSE	FALSE
5811	ENSG00000066923	STAG3	7	q22.1	100177563	100221488	0.493349	0.621766	0.836091	FALSE	FALSE
5812	ENSG00000214128	TMEM213	7	q34	138797952	138838101	0.492899	0.622084	0.836448	FALSE	FALSE
5813	ENSG00000167874	TMEM88	17	p13.1	7855065	7856099	0.492537	0.62234	0.836516	FALSE	FALSE
5814	ENSG00000264545	AL359922.1	9	p21.3	21802636	22032986	0.492534	0.622342	0.836516	FALSE	FALSE
5815	ENSG00000100121	GGTLC2	22	q11.22	22644475	22647903	0.492458	0.622396	0.836518	FALSE	FALSE
5816	ENSG00000169218	RSPO1	1	p34.3	37611350	37634923	0.491802	0.622859	0.836811	FALSE	FALSE
5817	ENSG00000101473	ACOT8	20	q13.12	45841721	45857406	0.491627	0.622983	0.836811	FALSE	FALSE
5818	ENSG00000163877	SNIP1	1	p34.3	37534449	37554344	0.49158	0.623017	0.836811	FALSE	FALSE
5819	ENSG00000163874	ZC3H12A	1	p34.3	37474552	37484379	0.491578	0.623018	0.836811	FALSE	FALSE
5820	ENSG00000183734	ASCL2	11	p15.5	2268495	2270952	0.490466	0.623804	0.837641	FALSE	FALSE
5821	ENSG00000161082	CELF5	19	p13.3	3224703	3297076	0.490302	0.62392	0.837668	FALSE	FALSE
5822	ENSG00000100292	HMOX1	22	q12.3	35380361	35394214	0.490291	0.623928	0.837668	FALSE	FALSE
5823	ENSG00000165669	FAM204A	10	q26.11	118297930	118342328	0.49011	0.624056	0.837725	FALSE	FALSE
5824	ENSG00000126861	OMG	17	q11.2	31272013	31297539	0.49001	0.624127	0.837725	FALSE	FALSE
5825	ENSG00000149474	KAT14	20	p11.23	18138118	18188387	0.48964	0.624388	0.837936	FALSE	FALSE
5826	ENSG00000174652	ZNF266	19	p13.2	9412461	9435578	0.489079	0.624786	0.838193	FALSE	FALSE
5827	ENSG00000115942	ORC2	2	q33.1	200908973	200963680	0.489075	0.624789	0.838193	FALSE	FALSE
5828	ENSG00000074696	HACD3	15	q22.31	65530418	65578352	0.488945	0.624881	0.838193	FALSE	FALSE
5829	ENSG00000142619	PADI3	1	p36.13	17249098	17284233	0.488667	0.625078	0.838371	FALSE	FALSE
5830	ENSG00000127452	FBXL12	19	p13.2	9810267	9827816	0.488194	0.625413	0.838617	FALSE	FALSE
5831	ENSG00000095539	SEMA4G	10	q24.31	100969518	100985871	0.487893	0.625626	0.838617	FALSE	FALSE
5832	ENSG00000241553	ARPC4	3	p25.3	9792495	9807726	0.487717	0.62575	0.838617	FALSE	FALSE
5833	ENSG00000000938	FGR	1	p35.3	27612064	27635277	0.487702	0.625761	0.838617	FALSE	FALSE
5834	ENSG00000056558	TRAF1	9	q33.2	120902393	120929173	0.487493	0.625909	0.838617	FALSE	FALSE
5835	ENSG00000023041	ZDHHC6	10	q25.2	112424428	112446917	0.487436	0.625949	0.838617	FALSE	FALSE
5836	ENSG00000052723	SIKE1	1	p13.2	114769479	114780685	0.487328	0.626026	0.838617	FALSE	FALSE
5837	ENSG00000100109	TFIP11	22	q12.1	26491225	26512505	0.487282	0.626059	0.838617	FALSE	FALSE
5838	ENSG00000089248	ERP29	12	q24.13	112013316	112023451	0.48723	0.626095	0.838617	FALSE	FALSE
5839	ENSG00000164306	PRIMPOL	4	q35.1	184649613	184694963	0.485767	0.627133	0.83945	FALSE	FALSE
5840	ENSG00000011295	TTC19	17	p12	15999380	16045015	0.485616	0.627239	0.83945	FALSE	FALSE
5841	ENSG00000203837	PNLIPRP3	10	q25.3	116427867	116477957	0.485169	0.627556	0.839591	FALSE	FALSE
5842	ENSG00000067208	EVI5	1	p22.1	92508696	92792404	0.485038	0.627649	0.839591	FALSE	FALSE
5843	ENSG00000123124	WWP1	8	q21.3	86342738	86478420	0.484953	0.62771	0.839591	FALSE	FALSE
5844	ENSG00000196890	HIST3H2BB	1	q42.13	228458107	228460470	0.484784	0.62783	0.83961	FALSE	FALSE
5845	ENSG00000213337	ANKRD39	2	q11.2	96836611	96858095	0.484654	0.627922	0.83961	FALSE	FALSE
5846	ENSG00000016391	CHDH	3	p21.1	53812335	53846390	0.483724	0.628582	0.839919	FALSE	FALSE
5847	ENSG00000174327	SLC16A13	17	p13.1	7036075	7040121	0.482274	0.629611	0.840795	FALSE	FALSE
5848	ENSG00000110906	KCTD10	12	q24.11	109448656	109477544	0.482212	0.629656	0.840795	FALSE	FALSE
5849	ENSG00000106804	C5	9	q33.2	120952335	121050276	0.482012	0.629798	0.840915	FALSE	FALSE
5850	ENSG00000169714	CNBP	3	q21.3	129169484	129183922	0.481766	0.629972	0.841079	FALSE	FALSE
5851	ENSG00000148019	CEP78	9	q21.2	78236062	78279690	0.481314	0.630294	0.841329	FALSE	FALSE
5852	ENSG00000135486	HNRNPA1	12	q13.13	54280193	54287088	0.480851	0.630622	0.84163	FALSE	FALSE
5853	ENSG00000184363	PKP3	11	p15.5	392614	404908	0.480743	0.630699	0.84163	FALSE	FALSE
5854	ENSG00000182247	UBE2E2	3	p24.3	23203020	23591793	0.480633	0.630777	0.841664	FALSE	FALSE
5855	ENSG00000268173	AC007192.1	19	p13.11	18153158	18178117	0.480366	0.630967	0.841847	FALSE	FALSE
5856	ENSG00000131061	ZNF341	20	q11.22	33731657	33792269	0.480035	0.631203	0.842092	FALSE	FALSE
5857	ENSG00000109133	TMEM33	4	p13	41935120	41960572	0.479632	0.631489	0.842295	FALSE	FALSE
5858	ENSG00000089902	RCOR1	14	q32.31	102592661	102730576	0.479601	0.631511	0.842295	FALSE	FALSE
5859	ENSG00000170442	KRT86	12	q13.13	52249300	52309163	0.47945	0.631618	0.842302	FALSE	FALSE
5860	ENSG00000171643	S100Z	5	q13.3	76850001	76921650	0.479047	0.631905	0.842386	FALSE	FALSE
5861	ENSG00000179044	EXOC3L1	16	q22.1	67184366	67190204	0.478499	0.632295	0.842781	FALSE	FALSE
5862	ENSG00000051382	PIK3CB	3	q22.3	138652699	138834938	0.478341	0.632407	0.84286	FALSE	FALSE
5863	ENSG00000115919	KYNU	2	q22.2	142877498	143055832	0.478225	0.63249	0.842901	FALSE	FALSE
5864	ENSG00000109424	UCP1	4	q31.1	140559434	140568805	0.477881	0.632735	0.842907	FALSE	FALSE
5865	ENSG00000116005	PCYOX1	2	p13.3	70257386	70281191	0.477852	0.632756	0.842907	FALSE	FALSE
5866	ENSG00000165280	VCP	9	p13.3	35056064	35073249	0.477589	0.632943	0.84301	FALSE	FALSE
5867	ENSG00000119946	CNNM1	10	q24.2	99329099	99394330	0.47745	0.633041	0.84301	FALSE	FALSE
5868	ENSG00000167981	ZNF597	16	p13.3	3432422	3443553	0.477244	0.633188	0.843063	FALSE	FALSE
5869	ENSG00000205209	SCGB2B2	19	q13.11	34593329	34675699	0.476723	0.63356	0.843418	FALSE	FALSE
5870	ENSG00000149596	JPH2	20	q13.12	44111695	44187578	0.475327	0.634554	0.844322	FALSE	FALSE
5871	ENSG00000145555	MYO10	5	p15.1	16661914	16936276	0.474686	0.635011	0.84479	FALSE	FALSE
5872	ENSG00000145687	SSBP2	5	q14.1	81413021	81751797	0.473994	0.635505	0.845107	FALSE	FALSE
5873	ENSG00000104518	GSDMD	8	q24.3	143553207	143563062	0.473919	0.635557	0.845107	FALSE	FALSE
5874	ENSG00000121851	POLR3GL	1	q21.1	145964702	145978848	0.473911	0.635563	0.845107	FALSE	FALSE
5875	ENSG00000137845	ADAM10	15	q21.3	58588807	58749978	0.47391	0.635564	0.845107	FALSE	FALSE
5876	ENSG00000197980	LEKR1	3	q25.31	156825481	157046129	0.473791	0.635649	0.84515	FALSE	FALSE
5877	ENSG00000162512	SDC3	1	p35.2	30869467	30908761	0.473332	0.635976	0.845306	FALSE	FALSE
5878	ENSG00000158106	RHPN1	8	q24.3	143368887	143384220	0.473054	0.636174	0.845378	FALSE	FALSE
5879	ENSG00000135968	GCC2	2	q12.3	108448561	108509415	0.473007	0.636208	0.845378	FALSE	FALSE
5880	ENSG00000213977	TAX1BP3	17	p13.2	3662896	3668682	0.472876	0.636301	0.845378	FALSE	FALSE
5881	ENSG00000106031	HOXA13	7	p15.2	27193503	27200106	0.472847	0.636322	0.845378	FALSE	FALSE
5882	ENSG00000273025	AC009690.3	15	q23	72266746	72319946	0.472332	0.63669	0.845765	FALSE	FALSE
5883	ENSG00000132429	POPDC3	6	q21	105158280	105179995	0.471871	0.637019	0.845962	FALSE	FALSE
5884	ENSG00000108651	UTP6	17	q11.2	31860899	31901765	0.471807	0.637064	0.845962	FALSE	FALSE
5885	ENSG00000116497	S100PBP	1	p35.1	32816767	32858879	0.471222	0.637482	0.845962	FALSE	FALSE
5886	ENSG00000050730	TNIP3	4	q27	121131408	121227466	0.471201	0.637497	0.845962	FALSE	FALSE
5887	ENSG00000078401	EDN1	6	p24.1	12290363	12297194	0.471137	0.637543	0.845962	FALSE	FALSE
5888	ENSG00000144671	SLC22A14	3	p22.2	38282294	38318575	0.471034	0.637616	0.845962	FALSE	FALSE
5889	ENSG00000117115	PADI2	1	p36.13	17066761	17119435	0.471003	0.637639	0.845962	FALSE	FALSE
5890	ENSG00000164323	CFAP97	4	q35.1	185159665	185209504	0.470953	0.637674	0.845962	FALSE	FALSE
5891	ENSG00000257704	INAFM1	19	q13.32	47274453	47275707	0.470676	0.637872	0.845962	FALSE	FALSE
5892	ENSG00000215012	RTL10	22	q11.21	19846138	19854896	0.470584	0.637938	0.845962	FALSE	FALSE
5893	ENSG00000066294	CD84	1	q23.3	160541095	160579516	0.47043	0.638048	0.845962	FALSE	FALSE
5894	ENSG00000188991	SLC15A5	12	p12.3	16188485	16277685	0.469905	0.638423	0.84611	FALSE	FALSE
5895	ENSG00000172785	CBWD1	9	p24.3	121038	179147	0.469774	0.638516	0.84611	FALSE	FALSE
5896	ENSG00000091436	MAP3K20	2	q31.1	173075435	173268010	0.469569	0.638663	0.846163	FALSE	FALSE
5897	ENSG00000126705	AHDC1	1	p35.3	27534035	27604431	0.469555	0.638673	0.846163	FALSE	FALSE
5898	ENSG00000100979	PLTP	20	q13.12	45898621	45912155	0.469	0.639069	0.846479	FALSE	FALSE
5899	ENSG00000062582	MRPS24	7	p13	43866558	43869893	0.468668	0.639307	0.846704	FALSE	FALSE
5900	ENSG00000005001	PRSS22	16	p13.3	2852727	2858170	0.468615	0.639345	0.846704	FALSE	FALSE
5901	ENSG00000196233	LCOR	10	q24.1	96832282	96995959	0.467192	0.640362	0.847603	FALSE	FALSE
5902	ENSG00000110169	HPX	11	p15.4	6431049	6442617	0.46715	0.640392	0.847603	FALSE	FALSE
5903	ENSG00000143416	SELENBP1	1	q21.3	151364302	151372733	0.467039	0.640472	0.847637	FALSE	FALSE
5904	ENSG00000118855	MFSD1	3	q25.32	158732198	158829719	0.466893	0.640576	0.847637	FALSE	FALSE
5905	ENSG00000006118	TMEM132A	11	q12.2	60924463	60937159	0.466505	0.640854	0.84782	FALSE	FALSE
5906	ENSG00000103978	TMEM87A	15	q15.1	42210452	42273663	0.466258	0.641031	0.84782	FALSE	FALSE
5907	ENSG00000161551	ZNF577	19	q13.41	51804816	51890950	0.46606	0.641173	0.847824	FALSE	FALSE
5908	ENSG00000013297	CLDN11	3	q26.2	170418865	170454733	0.466033	0.641192	0.847824	FALSE	FALSE
5909	ENSG00000143740	SNAP47	1	q42.13	227728539	227781231	0.465831	0.641336	0.847876	FALSE	FALSE
5910	ENSG00000162639	HENMT1	1	p13.3	108648290	108661526	0.465681	0.641444	0.847879	FALSE	FALSE
5911	ENSG00000267795	SMIM22	16	p13.3	4788397	4796491	0.465352	0.64168	0.848075	FALSE	FALSE
5912	ENSG00000125454	SLC25A19	17	q25.1	75272981	75289510	0.465326	0.641698	0.848075	FALSE	FALSE
5913	ENSG00000087903	RFX2	19	p13.3	5993164	6199572	0.46484	0.642046	0.848395	FALSE	FALSE
5914	ENSG00000167131	CCDC103	17	q21.31	44899142	44905390	0.464613	0.642209	0.848541	FALSE	FALSE
5915	ENSG00000257743	MGAM2	7	q34	142111749	142222324	0.462643	0.64362	0.849847	FALSE	FALSE
5916	ENSG00000004948	CALCR	7	q21.3	93424487	93574730	0.462481	0.643736	0.849868	FALSE	FALSE
5917	ENSG00000132549	VPS13B	8	q22.2	99013266	99877580	0.46227	0.643888	0.849872	FALSE	FALSE
5918	ENSG00000128944	KNSTRN	15	q15.1	40382721	40394246	0.462213	0.643929	0.849872	FALSE	FALSE
5919	ENSG00000155545	MIER3	5	q11.2	56919602	56971675	0.4621	0.64401	0.849873	FALSE	FALSE
5920	ENSG00000153006	SREK1IP1	5	q12.3	64718144	64768685	0.461866	0.644177	0.849979	FALSE	FALSE
5921	ENSG00000142515	KLK3	19	q13.33	50854915	50860764	0.461841	0.644196	0.849979	FALSE	FALSE
5922	ENSG00000267360	AC012309.1	19	q13.12	37093019	37210512	0.461546	0.644407	0.850126	FALSE	FALSE
5923	ENSG00000188312	CENPP	9	q22.31	92325484	92620533	0.46152	0.644426	0.850126	FALSE	FALSE
5924	ENSG00000099834	CDHR5	11	p15.5	616565	626078	0.461427	0.644492	0.850126	FALSE	FALSE
5925	ENSG00000178172	SPINK6	5	q32	148202794	148215137	0.461276	0.6446	0.850126	FALSE	FALSE
5926	ENSG00000092850	TEKT2	1	p34.3	36084075	36088275	0.460982	0.644811	0.850178	FALSE	FALSE
5927	ENSG00000164749	HNF4G	8	q21.13	75407914	75566843	0.460473	0.645177	0.850441	FALSE	FALSE
5928	ENSG00000177076	ACER2	9	p22.1	19409059	19452020	0.460247	0.645339	0.850441	FALSE	FALSE
5929	ENSG00000160111	CPAMD8	19	p13.11	16892947	17026815	0.459842	0.64563	0.850555	FALSE	FALSE
5930	ENSG00000177666	PNPLA2	11	p15.5	818902	825573	0.45974	0.645703	0.850564	FALSE	FALSE
5931	ENSG00000108239	TBC1D12	10	q23.33	94402504	94535930	0.459675	0.645749	0.850564	FALSE	FALSE
5932	ENSG00000110931	CAMKK2	12	q24.31	121237691	121298308	0.459554	0.645837	0.850573	FALSE	FALSE
5933	ENSG00000170759	KIF5B	10	p11.22	32009010	32056431	0.459444	0.645915	0.850573	FALSE	FALSE
5934	ENSG00000173597	SULT1B1	4	q13.3	69721162	69787961	0.45885	0.646342	0.850672	FALSE	FALSE
5935	ENSG00000070476	ZXDC	3	q21.3	126437601	126475919	0.458822	0.646362	0.850672	FALSE	FALSE
5936	ENSG00000213523	SRA1	5	q31.3	140537340	140558252	0.458791	0.646385	0.850672	FALSE	FALSE
5937	ENSG00000143363	PRUNE1	1	q21.3	151008420	151035713	0.458606	0.646517	0.850672	FALSE	FALSE
5938	ENSG00000173898	SPTBN2	11	q13.2	66685248	66729226	0.458069	0.646903	0.851108	FALSE	FALSE
5939	ENSG00000089486	CDIP1	16	p13.3	4510675	4538828	0.457468	0.647335	0.851397	FALSE	FALSE
5940	ENSG00000145777	TSLP	5	q22.1	111070062	111078024	0.456919	0.647729	0.851783	FALSE	FALSE
5941	ENSG00000135248	FAM71F1	7	q32.1	128709061	128731743	0.456289	0.648182	0.851837	FALSE	FALSE
5942	ENSG00000185101	ANO9	11	p15.5	417933	442011	0.456182	0.648259	0.851837	FALSE	FALSE
5943	ENSG00000183624	HMCES	3	q21.3	129278828	129306186	0.456117	0.648306	0.851837	FALSE	FALSE
5944	ENSG00000263155	MYZAP	15	q21.3	57591941	57685364	0.45578	0.648548	0.851837	FALSE	FALSE
5945	ENSG00000088827	SIGLEC1	20	p13	3686970	3707128	0.455761	0.648562	0.851837	FALSE	FALSE
5946	ENSG00000139289	PHLDA1	12	q21.2	76025447	76033932	0.455667	0.648629	0.851837	FALSE	FALSE
5947	ENSG00000203730	TEDDM1	1	q25.3	182398117	182400616	0.455603	0.648676	0.851837	FALSE	FALSE
5948	ENSG00000143756	FBXO28	1	q42.11	224114087	224162047	0.454221	0.64967	0.85232	FALSE	FALSE
5949	ENSG00000242689	CNTF	11	q12.1	58622673	58625733	0.454186	0.649695	0.85232	FALSE	FALSE
5950	ENSG00000124225	PMEPA1	20	q13.31	57648392	57711536	0.45401	0.649822	0.852368	FALSE	FALSE
5951	ENSG00000133193	FAM104A	17	q25.1	73207353	73236753	0.453537	0.650162	0.852605	FALSE	FALSE
5952	ENSG00000174206	C12orf66	12	q14.2	64186316	64222296	0.453259	0.650362	0.852656	FALSE	FALSE
5953	ENSG00000181467	RAP2B	3	q25.2	153162270	153170620	0.453189	0.650412	0.852656	FALSE	FALSE
5954	ENSG00000167680	SEMA6B	19	p13.3	4542593	4559808	0.452926	0.650602	0.852789	FALSE	FALSE
5955	ENSG00000120915	EPHX2	8	p21.2	27490779	27545564	0.452676	0.650782	0.852789	FALSE	FALSE
5956	ENSG00000198483	ANKRD35	1	q21.1	145866560	145885866	0.452671	0.650786	0.852789	FALSE	FALSE
5957	ENSG00000023330	ALAS1	3	p21.2	52198086	52214327	0.452625	0.650819	0.852789	FALSE	FALSE
5958	ENSG00000004455	AK2	1	p35.1	33007940	33080996	0.452232	0.651102	0.853004	FALSE	FALSE
5959	ENSG00000170248	PDCD6IP	3	p22.3	33798352	33869707	0.452121	0.651182	0.853039	FALSE	FALSE
5960	ENSG00000161179	YDJC	22	q11.21	21628089	21630064	0.451948	0.651307	0.853063	FALSE	FALSE
5961	ENSG00000159658	EFCAB14	1	p33	46675159	46719064	0.451724	0.651468	0.853169	FALSE	FALSE
5962	ENSG00000106554	CHCHD3	7	q33	132784868	133082088	0.451688	0.651494	0.853169	FALSE	FALSE
5963	ENSG00000162676	GFI1	1	p22.1	92474762	92486876	0.451535	0.651604	0.853244	FALSE	FALSE
5964	ENSG00000135414	GDF11	12	q13.2	55743280	55757278	0.451327	0.651754	0.853371	FALSE	FALSE
5965	ENSG00000139636	LMBR1L	12	q13.12	49096551	49110900	0.451073	0.651937	0.853471	FALSE	FALSE
5966	ENSG00000164040	PGRMC2	4	q28.2	128269237	128288829	0.450421	0.652407	0.853913	FALSE	FALSE
5967	ENSG00000145022	TCTA	3	p21.31	49412206	49416475	0.450385	0.652433	0.853913	FALSE	FALSE
5968	ENSG00000180336	MEIOC	17	q21.31	44656404	44690308	0.449966	0.652735	0.853961	FALSE	FALSE
5969	ENSG00000162894	FCMR	1	q32.1	206904386	206923247	0.449523	0.653054	0.854118	FALSE	FALSE
5970	ENSG00000087589	CASS4	20	q13.31	56412112	56460387	0.44929	0.653223	0.854118	FALSE	FALSE
5971	ENSG00000173114	LRRN3	7	q31.1	111091006	111125454	0.449114	0.65335	0.854209	FALSE	FALSE
5972	ENSG00000124535	WRNIP1	6	p25.2	2765414	2786952	0.448794	0.65358	0.854441	FALSE	FALSE
5973	ENSG00000106392	C1GALT1	7	p22.1	7156934	7248651	0.448616	0.653709	0.854535	FALSE	FALSE
5974	ENSG00000152977	ZIC1	3	q24	147393422	147510293	0.448269	0.653959	0.854658	FALSE	FALSE
5975	ENSG00000143878	RHOB	2	p24.1	20447074	20449445	0.448119	0.654067	0.854682	FALSE	FALSE
5976	ENSG00000165071	TMEM71	8	q24.22	132685007	132760712	0.448096	0.654084	0.854682	FALSE	FALSE
5977	ENSG00000135097	MSI1	12	q24.31	120341330	120369180	0.447928	0.654205	0.854722	FALSE	FALSE
5978	ENSG00000115944	COX7A2L	2	p21	42333546	42425088	0.447833	0.654274	0.854722	FALSE	FALSE
5979	ENSG00000142230	SAE1	19	q13.32	47113274	47210636	0.447584	0.654453	0.854887	FALSE	FALSE
5980	ENSG00000167118	URM1	9	q34.11	128371319	128392016	0.447499	0.654515	0.854888	FALSE	FALSE
5981	ENSG00000143162	CREG1	1	q24.2	167529117	167553805	0.447424	0.654569	0.854888	FALSE	FALSE
5982	ENSG00000142657	PGD	1	p36.22	10398592	10420144	0.447315	0.654647	0.854888	FALSE	FALSE
5983	ENSG00000172113	NME6	3	p21.31	48290722	48301685	0.446833	0.654995	0.855109	FALSE	FALSE
5984	ENSG00000167608	TMC4	19	q13.42	54160108	54173250	0.446613	0.655155	0.855109	FALSE	FALSE
5985	ENSG00000232070	TMEM253	14	q11.2	21098937	21103724	0.445919	0.655656	0.855435	FALSE	FALSE
5986	ENSG00000169247	SH3TC2	5	q32	148923639	149063163	0.445166	0.6562	0.855739	FALSE	FALSE
5987	ENSG00000109047	RCVRN	17	p13.1	9896320	9905621	0.445122	0.656231	0.855739	FALSE	FALSE
5988	ENSG00000148429	USP6NL	10	p14	11453946	11611754	0.445061	0.656276	0.855739	FALSE	FALSE
5989	ENSG00000088826	SMOX	20	p13	4120980	4187747	0.44482	0.65645	0.855786	FALSE	FALSE
5990	ENSG00000089063	TMEM230	20	p12.3	5068232	5113103	0.444355	0.656786	0.856057	FALSE	FALSE
5991	ENSG00000005812	FBXL3	13	q22.3	76992598	77027195	0.444098	0.656972	0.856207	FALSE	FALSE
5992	ENSG00000196872	KIAA1211L	2	q11.2	98793846	98936259	0.443947	0.657081	0.85623	FALSE	FALSE
5993	ENSG00000175216	CKAP5	11	p11.2	46743048	46846308	0.443749	0.657224	0.85623	FALSE	FALSE
5994	ENSG00000188086	PRSS45	3	p21.31	46742092	46744755	0.443695	0.657263	0.85623	FALSE	FALSE
5995	ENSG00000174944	P2RY14	3	q25.1	151212117	151278467	0.443437	0.65745	0.856272	FALSE	FALSE
5996	ENSG00000185527	PDE6G	17	q25.3	81650459	81663112	0.443391	0.657483	0.856272	FALSE	FALSE
5997	ENSG00000145819	ARHGAP26	5	q31.3	142770377	143229011	0.443069	0.657716	0.856485	FALSE	FALSE
5998	ENSG00000197872	FAM49A	2	p24.2	16549459	16666331	0.443017	0.657753	0.856485	FALSE	FALSE
5999	ENSG00000167633	KIR3DL1	19	q13.42	54816468	54830778	0.442092	0.658423	0.856941	FALSE	FALSE
6000	ENSG00000128272	ATF4	22	q13.1	39519695	39522685	0.441834	0.658609	0.857114	FALSE	FALSE
6001	ENSG00000083454	P2RX5	17	p13.2	3672199	3696404	0.441269	0.659018	0.857321	FALSE	FALSE
6002	ENSG00000256269	HMBS	11	q23.3	119084866	119093549	0.441223	0.659051	0.857321	FALSE	FALSE
6003	ENSG00000165810	BTNL9	5	q35.3	181040225	181061523	0.441173	0.659088	0.857321	FALSE	FALSE
6004	ENSG00000083799	CYLD	16	q12.1	50742050	50801935	0.441172	0.659088	0.857321	FALSE	FALSE
6005	ENSG00000072310	SREBF1	17	p11.2	17810399	17837002	0.440442	0.659617	0.85764	FALSE	FALSE
6006	ENSG00000106244	PDAP1	7	q22.1	99392048	99408829	0.440386	0.659657	0.85764	FALSE	FALSE
6007	ENSG00000117593	DARS2	1	q25.1	173824568	173858808	0.44037	0.659669	0.85764	FALSE	FALSE
6008	ENSG00000197982	C1orf122	1	p34.3	37806979	37809454	0.440318	0.659707	0.85764	FALSE	FALSE
6009	ENSG00000101405	OXT	20	p13	3071620	3072517	0.439359	0.660402	0.85785	FALSE	FALSE
6010	ENSG00000163644	PPM1K	4	q22.1	88257620	88284769	0.438898	0.660735	0.857995	FALSE	FALSE
6011	ENSG00000105767	CADM4	19	q13.31	43622368	43639839	0.438763	0.660833	0.857995	FALSE	FALSE
6012	ENSG00000125538	IL1B	2	q14.1	112829751	112836903	0.438252	0.661204	0.858067	FALSE	FALSE
6013	ENSG00000128567	PODXL	7	q32.3	131500262	131558217	0.438221	0.661226	0.858067	FALSE	FALSE
6014	ENSG00000143434	SEMA6C	1	q21.3	151131685	151146664	0.437736	0.661578	0.858269	FALSE	FALSE
6015	ENSG00000110944	IL23A	12	q13.3	56334174	56340410	0.437517	0.661736	0.85836	FALSE	FALSE
6016	ENSG00000119913	TECTB	10	q25.2	112283400	112305035	0.437286	0.661904	0.85837	FALSE	FALSE
6017	ENSG00000260371	AC026464.3	16	q22.1	69335091	69356306	0.437157	0.661998	0.85837	FALSE	FALSE
6018	ENSG00000095066	HOOK2	19	p13.13	12763003	12872740	0.437113	0.662029	0.85837	FALSE	FALSE
6019	ENSG00000130768	SMPDL3B	1	p35.3	27934993	27959157	0.43651	0.662467	0.858702	FALSE	FALSE
6020	ENSG00000183798	EMILIN3	20	q12	41359966	41366827	0.436309	0.662612	0.858702	FALSE	FALSE
6021	ENSG00000175664	TEX26	13	q12.3	30932703	30975502	0.436011	0.662829	0.858702	FALSE	FALSE
6022	ENSG00000198353	HOXC4	12	q13.13	54016931	54056030	0.435933	0.662885	0.858702	FALSE	FALSE
6023	ENSG00000163463	KRTCAP2	1	q22	155169408	155173475	0.43591	0.662902	0.858702	FALSE	FALSE
6024	ENSG00000100596	SPTLC2	14	q24.3	77505997	77616773	0.435504	0.663197	0.858914	FALSE	FALSE
6025	ENSG00000132819	RBM38	20	q13.31	57391407	57409333	0.435081	0.663504	0.859182	FALSE	FALSE
