## Supplemental Table 4 for "Co-expression in tissue-specific gene networks links genes in cancer-susceptibility loci to known somatic driver genes" (part 56 of 61)

### Sheet: GCST006085_Adipose.Breast (continued)
	Gene set	Gene.symbol	Chr	Band	Start	End	Enrichment Z-score	Enrichment.P.value	Enrichment.Q.value	Bonferroni.significant	FDR.5..significant
6026	ENSG00000130147	SH3BP4	2	q37.2	234951973	235055714	0.434496	0.663928	0.859446	FALSE	FALSE
6027	ENSG00000162073	PAQR4	16	p13.3	2969245	2973489	0.433868	0.664384	0.859696	FALSE	FALSE
6028	ENSG00000116584	ARHGEF2	1	q22	155946851	156007070	0.433861	0.664389	0.859696	FALSE	FALSE
6029	ENSG00000172273	HINFP	11	q23.3	119121587	119136044	0.433745	0.664474	0.859696	FALSE	FALSE
6030	ENSG00000153187	HNRNPU	1	q44	244840638	244864560	0.433632	0.664556	0.859696	FALSE	FALSE
6031	ENSG00000163785	RYK	3	q22.2	134065303	134250744	0.433545	0.664619	0.859696	FALSE	FALSE
6032	ENSG00000103855	CD276	15	q24.1	73683966	73714518	0.433197	0.664872	0.859696	FALSE	FALSE
6033	ENSG00000047410	TPR	1	q31.1	186311652	186375693	0.433191	0.664876	0.859696	FALSE	FALSE
6034	ENSG00000153037	SRP19	5	q22.2	112861188	112898371	0.43318	0.664884	0.859696	FALSE	FALSE
6035	ENSG00000131127	ZNF141	4	p16.3	337814	384864	0.43314	0.664913	0.859696	FALSE	FALSE
6036	ENSG00000117091	CD48	1	q23.3	160678746	160711851	0.432857	0.665118	0.85988	FALSE	FALSE
6037	ENSG00000157796	WDR19	4	p14	39182404	39285810	0.432515	0.665367	0.859994	FALSE	FALSE
6038	ENSG00000171596	NMUR1	2	q37.1	231523160	231530495	0.432042	0.665711	0.860369	FALSE	FALSE
6039	ENSG00000120332	TNN	1	q25.1	175067858	175148066	0.430846	0.66658	0.861141	FALSE	FALSE
6040	ENSG00000095917	TPSD1	16	p13.3	1256059	1258998	0.430779	0.666629	0.861141	FALSE	FALSE
6041	ENSG00000172318	B3GALT1	2	q24.3	167868948	167874041	0.430095	0.667126	0.861545	FALSE	FALSE
6042	ENSG00000135637	CCDC142	2	p13.1	74471986	74483408	0.430054	0.667156	0.861545	FALSE	FALSE
6043	ENSG00000100373	UPK3A	22	q13.31	45284982	45295874	0.428829	0.668048	0.862351	FALSE	FALSE
6044	ENSG00000134758	RNF138	18	q12.1	32091855	32131561	0.42874	0.668112	0.862351	FALSE	FALSE
6045	ENSG00000105245	NUMBL	19	q13.2	40665905	40690972	0.42868	0.668156	0.862351	FALSE	FALSE
6046	ENSG00000175166	PSMD2	3	q27.1	184298709	184309054	0.4285	0.668287	0.862451	FALSE	FALSE
6047	ENSG00000150637	CD226	18	q22.2	69831158	69961803	0.428422	0.668344	0.862455	FALSE	FALSE
6048	ENSG00000138092	CENPO	2	p23.3	24793136	24822376	0.427713	0.66886	0.862727	FALSE	FALSE
6049	ENSG00000042286	AIFM2	10	q22.1	70098223	70132934	0.427655	0.668902	0.862727	FALSE	FALSE
6050	ENSG00000128011	LRFN1	19	q13.2	39306568	39315336	0.426852	0.669487	0.863169	FALSE	FALSE
6051	ENSG00000197894	ADH5	4	q23	99070978	99088801	0.426696	0.6696	0.863238	FALSE	FALSE
6052	ENSG00000205189	ZBTB10	8	q21.13	80485619	80526265	0.426631	0.669648	0.863238	FALSE	FALSE
6053	ENSG00000139910	NOVA1	14	q12	26443093	26597754	0.426146	0.670001	0.863427	FALSE	FALSE
6054	ENSG00000196458	ZNF605	12	q24.33	132918308	132956306	0.426135	0.67001	0.863427	FALSE	FALSE
6055	ENSG00000180098	TRNAU1AP	1	p35.3	28553085	28578545	0.425815	0.670243	0.863569	FALSE	FALSE
6056	ENSG00000151461	UPF2	10	p14	11920022	12043170	0.42575	0.67029	0.863569	FALSE	FALSE
6057	ENSG00000177602	HASPIN	17	p13.2	3723903	3726699	0.425353	0.67058	0.863816	FALSE	FALSE
6058	ENSG00000185988	PLK5	19	p13.3	1524074	1536046	0.424661	0.671084	0.864253	FALSE	FALSE
6059	ENSG00000196689	TRPV1	17	p13.2	3565444	3609411	0.424392	0.67128	0.864263	FALSE	FALSE
6060	ENSG00000181826	RELL1	4	p14	37590800	37686376	0.424163	0.671447	0.864278	FALSE	FALSE
6061	ENSG00000145247	OCIAD2	4	p11	48885019	48906937	0.423669	0.671807	0.864566	FALSE	FALSE
6062	ENSG00000100983	GSS	20	q11.22	34928433	34956027	0.423411	0.671996	0.86467	FALSE	FALSE
6063	ENSG00000160813	PPP1R35	7	q22.1	100435282	100436565	0.423003	0.672293	0.864808	FALSE	FALSE
6064	ENSG00000170486	KRT72	12	q13.13	52585589	52601538	0.422204	0.672876	0.865223	FALSE	FALSE
6065	ENSG00000185716	MOSMO	16	p12.2	22007638	22087534	0.421621	0.673301	0.86545	FALSE	FALSE
6066	ENSG00000204020	LIPN	10	q23.31	88761406	88778242	0.421451	0.673426	0.865492	FALSE	FALSE
6067	ENSG00000267140	AC007998.2	18	q12.2	35443871	35497940	0.421243	0.673578	0.865492	FALSE	FALSE
6068	ENSG00000196208	GREB1	2	p25.1	11482341	11642788	0.421208	0.673603	0.865492	FALSE	FALSE
6069	ENSG00000187942	LDLRAD2	1	p36.12	21812265	21825221	0.421101	0.673681	0.865503	FALSE	FALSE
6070	ENSG00000152475	ZNF837	19	q13.43	58367618	58381060	0.421049	0.673719	0.865503	FALSE	FALSE
6071	ENSG00000164684	ZNF704	8	q21.13	80628451	80874781	0.420887	0.673838	0.865517	FALSE	FALSE
6072	ENSG00000262814	MRPL12	17	q25.3	81703357	81707526	0.420631	0.674024	0.865617	FALSE	FALSE
6073	ENSG00000170836	PPM1D	17	q23.2	60600183	60666280	0.420618	0.674034	0.865617	FALSE	FALSE
6074	ENSG00000124098	FAM210B	20	q13.2	56358915	56368663	0.420537	0.674093	0.865617	FALSE	FALSE
6075	ENSG00000100714	MTHFD1	14	q23.3	64388031	64463457	0.420253	0.674301	0.865654	FALSE	FALSE
6076	ENSG00000106617	PRKAG2	7	q36.1	151556111	151877125	0.419626	0.674758	0.865739	FALSE	FALSE
6077	ENSG00000152332	UHMK1	1	q23.3	162497251	162529629	0.419583	0.67479	0.865739	FALSE	FALSE
6078	ENSG00000105642	KCNN1	19	p13.11	17951293	18000080	0.419545	0.674818	0.865739	FALSE	FALSE
6079	ENSG00000138658	ZGRF1	4	q25	112539333	112636995	0.419334	0.674972	0.865868	FALSE	FALSE
6080	ENSG00000226887	ERVMER34-1	4	q12	52722618	52751640	0.419168	0.675094	0.865955	FALSE	FALSE
6081	ENSG00000186026	ZNF284	19	q13.31	44072144	44089613	0.418484	0.675593	0.866133	FALSE	FALSE
6082	ENSG00000177106	EPS8L2	11	p15.5	694438	727727	0.418388	0.675664	0.866133	FALSE	FALSE
6083	ENSG00000261611	AC010547.4	16	q22.2	71447600	71489311	0.418293	0.675733	0.866153	FALSE	FALSE
6084	ENSG00000066056	TIE1	1	p34.2	43300993	43323108	0.418113	0.675864	0.866205	FALSE	FALSE
6085	ENSG00000174718	KIAA1551	12	p11.21	31959370	31993107	0.417964	0.675974	0.866205	FALSE	FALSE
6086	ENSG00000110077	MS4A6A	11	q12.2	60172014	60184666	0.417713	0.676157	0.866352	FALSE	FALSE
6087	ENSG00000116717	GADD45A	1	p31.3	67685061	67688338	0.417563	0.676267	0.866414	FALSE	FALSE
6088	ENSG00000124784	RIOK1	6	p24.3	7389496	7418037	0.417499	0.676313	0.866414	FALSE	FALSE
6089	ENSG00000205643	CDPF1	22	q13.31	46244011	46250679	0.41692	0.676737	0.866824	FALSE	FALSE
6090	ENSG00000170909	OSCAR	19	q13.42	54094668	54102692	0.416721	0.676883	0.866824	FALSE	FALSE
6091	ENSG00000170445	HARS	5	q31.3	140673904	140691862	0.416693	0.676903	0.866824	FALSE	FALSE
6092	ENSG00000186790	FOXE3	1	p33	47416072	47418052	0.416541	0.677014	0.866897	FALSE	FALSE
6093	ENSG00000113318	MSH3	5	q14.1	80654648	80876460	0.41644	0.677088	0.866898	FALSE	FALSE
6094	ENSG00000162813	BPNT1	1	q41	220057482	220090462	0.416294	0.677195	0.866898	FALSE	FALSE
6095	ENSG00000100346	CACNA1I	22	q13.1	39570753	39689737	0.416246	0.67723	0.866898	FALSE	FALSE
6096	ENSG00000121905	HPCA	1	p35.1	32885994	32898441	0.415313	0.677913	0.86742	FALSE	FALSE
6097	ENSG00000008853	RHOBTB2	8	p21.3	22987417	23020199	0.415173	0.678015	0.86742	FALSE	FALSE
6098	ENSG00000132780	NASP	1	p34.1	45583846	45618904	0.415018	0.678128	0.86742	FALSE	FALSE
6099	ENSG00000132906	CASP9	1	p36.21	15490832	15526534	0.414934	0.67819	0.86742	FALSE	FALSE
6100	ENSG00000128408	RIBC2	22	q13.31	45413691	45432496	0.414932	0.678192	0.86742	FALSE	FALSE
6101	ENSG00000165061	ZMAT4	8	p11.21	40530590	40897833	0.414594	0.678439	0.86742	FALSE	FALSE
6102	ENSG00000231256	CFAP97D1	17	q21.31	43780435	43787612	0.414505	0.678504	0.86742	FALSE	FALSE
6103	ENSG00000110200	ANAPC15	11	q13.4	72106378	72112780	0.414485	0.678519	0.86742	FALSE	FALSE
6104	ENSG00000123119	NECAB1	8	q21.3	90791550	90959408	0.414345	0.678621	0.86742	FALSE	FALSE
6105	ENSG00000155666	KDM8	16	p12.1	27203495	27221768	0.414313	0.678645	0.86742	FALSE	FALSE
6106	ENSG00000112902	SEMA5A	5	p15.31	9035026	9546075	0.414174	0.678747	0.867437	FALSE	FALSE
6107	ENSG00000154429	CCSAP	1	q42.13	229321005	229343294	0.414118	0.678787	0.867437	FALSE	FALSE
6108	ENSG00000005238	FAM214B	9	p13.3	35104112	35116341	0.414049	0.678838	0.867437	FALSE	FALSE
6109	ENSG00000129219	PLD2	17	p13.2	4807096	4823434	0.413966	0.678899	0.867446	FALSE	FALSE
6110	ENSG00000102893	PHKB	16	q12.1	47461123	47701523	0.413604	0.679164	0.867578	FALSE	FALSE
6111	ENSG00000168646	AXIN2	17	q24.1	65528563	65561647	0.412946	0.679646	0.867974	FALSE	FALSE
6112	ENSG00000116703	PDC	1	q31.1	186443566	186461122	0.412767	0.679778	0.867974	FALSE	FALSE
6113	ENSG00000168961	LGALS9	17	q11.2	27629798	27649560	0.412742	0.679796	0.867974	FALSE	FALSE
6114	ENSG00000095383	TBC1D2	9	q22.33	98198999	98255721	0.412739	0.679798	0.867974	FALSE	FALSE
6115	ENSG00000185594	SPATA8	15	q26.2	96783389	96785615	0.412141	0.680236	0.86822	FALSE	FALSE
6116	ENSG00000221968	FADS3	11	q12.2	61873519	61892051	0.412059	0.680296	0.86822	FALSE	FALSE
6117	ENSG00000144362	PHOSPHO2	2	q31.1	169694454	169701708	0.412034	0.680314	0.86822	FALSE	FALSE
6118	ENSG00000270617	URGCP-MRPS24	7	p13	43866558	43906589	0.411651	0.680596	0.868234	FALSE	FALSE
6119	ENSG00000196502	SULT1A1	16	p11.2	28605196	28623625	0.411364	0.680805	0.868358	FALSE	FALSE
6120	ENSG00000100321	SYNGR1	22	q13.1	39349925	39385588	0.411364	0.680806	0.868358	FALSE	FALSE
6121	ENSG00000184984	CHRM5	15	q14	33968720	34067457	0.411297	0.680855	0.868358	FALSE	FALSE
6122	ENSG00000121741	ZMYM2	13	q12.11	19958670	20091829	0.411221	0.680911	0.868361	FALSE	FALSE
6123	ENSG00000115896	PLCL1	2	q33.1	197804702	198572581	0.410854	0.68118	0.868378	FALSE	FALSE
6124	ENSG00000171217	CLDN20	6	q25.3	155264013	155276548	0.410248	0.681624	0.868651	FALSE	FALSE
6125	ENSG00000244005	NFS1	20	q11.22	35668055	35699359	0.410158	0.68169	0.868666	FALSE	FALSE
6126	ENSG00000227471	AKR1B15	7	q33	134549136	134579875	0.409837	0.681926	0.868829	FALSE	FALSE
6127	ENSG00000119403	PHF19	9	q33.2	120855652	120894896	0.409486	0.682183	0.868954	FALSE	FALSE
6128	ENSG00000012660	ELOVL5	6	p12.1	53267398	53349179	0.409482	0.682186	0.868954	FALSE	FALSE
6129	ENSG00000112144	ICK	6	p12.1	53001279	53061802	0.408902	0.682611	0.869358	FALSE	FALSE
6130	ENSG00000134551	PRH2	12	p13.2	10929236	10932341	0.407755	0.683454	0.870086	FALSE	FALSE
6131	ENSG00000164011	ZNF691	1	p34.2	42846573	42852477	0.407633	0.683543	0.870102	FALSE	FALSE
6132	ENSG00000196652	ZKSCAN5	7	q22.1	99504651	99534700	0.407533	0.683617	0.870102	FALSE	FALSE
6133	ENSG00000244509	APOBEC3C	22	q13.1	39014083	39020352	0.407517	0.683629	0.870102	FALSE	FALSE
6134	ENSG00000183977	PP2D1	3	p24.3	19979961	20012330	0.406852	0.684117	0.870379	FALSE	FALSE
6135	ENSG00000023228	NDUFS1	2	q33.3	206114817	206159603	0.406657	0.68426	0.870384	FALSE	FALSE
6136	ENSG00000179097	HTR1F	3	p11.1	87990696	87993835	0.406532	0.684352	0.870384	FALSE	FALSE
6137	ENSG00000157992	KRTCAP3	2	p23.3	27442366	27446481	0.40627	0.684545	0.870498	FALSE	FALSE
6138	ENSG00000160867	FGFR4	5	q35.2	177086886	177098144	0.405983	0.684755	0.870641	FALSE	FALSE
6139	ENSG00000156831	NSMCE2	8	q24.13	125091679	125367120	0.405499	0.685111	0.870835	FALSE	FALSE
6140	ENSG00000126603	GLIS2	16	p13.3	4314761	4339597	0.405325	0.685239	0.870835	FALSE	FALSE
6141	ENSG00000076826	CAMSAP3	19	p13.2	7595902	7618304	0.405013	0.685468	0.870835	FALSE	FALSE
6142	ENSG00000123427	EEF1AKMT3	12	q14.1	57771492	57782541	0.404809	0.685618	0.870835	FALSE	FALSE
6143	ENSG00000153208	MERTK	2	q13	111898479	112029561	0.404624	0.685754	0.870835	FALSE	FALSE
6144	ENSG00000156030	ELMSAN1	14	q24.3	73715122	73790285	0.404522	0.685829	0.870835	FALSE	FALSE
6145	ENSG00000129646	QRICH2	17	q25.1	76274049	76307998	0.404298	0.685993	0.870839	FALSE	FALSE
6146	ENSG00000112096	SOD2	6	q25.3	159669057	159745186	0.403962	0.686241	0.87088	FALSE	FALSE
6147	ENSG00000158806	NPM2	8	p21.3	22024125	22036897	0.403954	0.686246	0.87088	FALSE	FALSE
6148	ENSG00000258864	AC008575.1	5	q22.2	112827213	112867582	0.403913	0.686276	0.87088	FALSE	FALSE
6149	ENSG00000140092	FBLN5	14	q32.12	91869412	91947987	0.403885	0.686298	0.87088	FALSE	FALSE
6150	ENSG00000170049	KCNAB3	17	p13.1	7921859	7929803	0.403644	0.686474	0.871035	FALSE	FALSE
6151	ENSG00000084453	SLCO1A2	12	p12.1	21264600	21419594	0.403572	0.686528	0.871035	FALSE	FALSE
6152	ENSG00000021488	SLC7A9	19	q13.11	32830509	32869766	0.403303	0.686725	0.87111	FALSE	FALSE
6153	ENSG00000176209	SMIM19	8	p11.21	42541155	42555193	0.402829	0.687074	0.871384	FALSE	FALSE
6154	ENSG00000204335	SP5	2	q31.1	170715351	170718078	0.402609	0.687236	0.871521	FALSE	FALSE
6155	ENSG00000169020	ATP5ME	4	p16.3	672436	674338	0.402063	0.687638	0.871755	FALSE	FALSE
6156	ENSG00000147799	ARHGAP39	8	q24.3	144529179	144605816	0.401587	0.687988	0.871912	FALSE	FALSE
6157	ENSG00000247626	MARS2	2	q33.1	197705369	197708387	0.401437	0.688098	0.871912	FALSE	FALSE
6158	ENSG00000100147	CCDC134	22	q13.2	41800679	41826299	0.40138	0.68814	0.871912	FALSE	FALSE
6159	ENSG00000141738	GRB7	17	q12	39737927	39747291	0.401028	0.688399	0.872083	FALSE	FALSE
6160	ENSG00000169385	RNASE2	14	q11.2	20955452	20956436	0.400167	0.689033	0.872562	FALSE	FALSE
6161	ENSG00000165644	COMTD1	10	q22.2	75233969	75236030	0.400074	0.689102	0.87258	FALSE	FALSE
6162	ENSG00000171105	INSR	19	p13.2	7112255	7294034	0.399283	0.689685	0.873001	FALSE	FALSE
6163	ENSG00000132514	CLEC10A	17	p13.1	7074537	7080307	0.398347	0.690374	0.873572	FALSE	FALSE
6164	ENSG00000167306	MYO5B	18	q21.1	49822813	50195093	0.397946	0.69067	0.873765	FALSE	FALSE
6165	ENSG00000136250	AOAH	7	p14.2	36512949	36724549	0.397771	0.690799	0.873765	FALSE	FALSE
6166	ENSG00000183379	SYNDIG1L	14	q24.3	74405893	74426102	0.39769	0.690859	0.873765	FALSE	FALSE
6167	ENSG00000186468	RPS23	5	q14.2	82273358	82278577	0.39764	0.690896	0.873765	FALSE	FALSE
6168	ENSG00000146205	ANO7	2	q37.3	241188509	241225377	0.39757	0.690947	0.873765	FALSE	FALSE
6169	ENSG00000171631	P2RY6	11	q13.4	73264505	73298617	0.397552	0.690961	0.873765	FALSE	FALSE
6170	ENSG00000101049	SGK2	20	q13.12	43558968	43588237	0.397199	0.691221	0.873893	FALSE	FALSE
6171	ENSG00000106624	AEBP1	7	p13	44104361	44114562	0.396646	0.691628	0.87424	FALSE	FALSE
6172	ENSG00000143858	SYT2	1	q32.1	202590596	202710417	0.396599	0.691663	0.87424	FALSE	FALSE
6173	ENSG00000033867	SLC4A7	3	p24.1	27372721	27484420	0.396392	0.691816	0.874296	FALSE	FALSE
6174	ENSG00000100926	TM9SF1	14	q12	24189143	24195687	0.396169	0.69198	0.874329	FALSE	FALSE
6175	ENSG00000184647	PRSS55	8	p23.1	10525546	10554166	0.395976	0.692123	0.874409	FALSE	FALSE
6176	ENSG00000167721	TSR1	17	p13.3	2322503	2337507	0.395733	0.692302	0.874441	FALSE	FALSE
6177	ENSG00000188266	HYKK	15	q25.1	78507564	78537372	0.395684	0.692338	0.874441	FALSE	FALSE
6178	ENSG00000101230	ISM1	20	p12.1	13221771	13300651	0.395025	0.692824	0.874744	FALSE	FALSE
6179	ENSG00000187753	C9orf153	9	q21.33	86220265	86259657	0.394877	0.692933	0.874744	FALSE	FALSE
6180	ENSG00000159588	CCDC17	1	p34.1	45620044	45624057	0.394805	0.692986	0.874744	FALSE	FALSE
6181	ENSG00000105355	PLIN3	19	p13.3	4838341	4867768	0.39459	0.693146	0.874877	FALSE	FALSE
6182	ENSG00000169641	LUZP1	1	p36.12	23084023	23177808	0.394464	0.693239	0.874905	FALSE	FALSE
6183	ENSG00000128284	APOL3	22	q12.3	36140330	36166177	0.394028	0.69356	0.875098	FALSE	FALSE
6184	ENSG00000153902	LGI4	19	q13.12	35124513	35142451	0.39391	0.693648	0.875098	FALSE	FALSE
6185	ENSG00000143125	PROK1	1	p13.3	110451200	110457354	0.39335	0.694061	0.875335	FALSE	FALSE
6186	ENSG00000136014	USP44	12	q22	95516560	95551490	0.393076	0.694264	0.875463	FALSE	FALSE
6187	ENSG00000174370	C11orf45	11	q24.3	128899565	128906035	0.392819	0.694453	0.875634	FALSE	FALSE
6188	ENSG00000162804	SNED1	2	q37.3	240998838	241095568	0.392608	0.694609	0.875761	FALSE	FALSE
6189	ENSG00000135378	PRRG4	11	p13	32829943	32858123	0.392306	0.694832	0.875797	FALSE	FALSE
6190	ENSG00000125834	STK35	20	p13	2101611	2177038	0.392229	0.694889	0.875797	FALSE	FALSE
6191	ENSG00000137070	IL11RA	9	p13.3	34650702	34661892	0.392028	0.695038	0.875797	FALSE	FALSE
6192	ENSG00000131558	EXOC4	7	q33	133253073	134066589	0.391867	0.695156	0.875797	FALSE	FALSE
6193	ENSG00000125520	SLC2A4RG	20	q13.33	63739861	63743505	0.391866	0.695157	0.875797	FALSE	FALSE
6194	ENSG00000256235	SMIM3	5	q33.1	150777946	150796734	0.391537	0.6954	0.875797	FALSE	FALSE
6195	ENSG00000124491	F13A1	6	p25.1	6144085	6321013	0.391459	0.695458	0.875797	FALSE	FALSE
6196	ENSG00000001460	STPG1	1	p36.11	24356999	24416934	0.391402	0.6955	0.875797	FALSE	FALSE
6197	ENSG00000069275	NUCKS1	1	q32.1	205712819	205750276	0.391333	0.695551	0.875797	FALSE	FALSE
6198	ENSG00000177888	ZBTB41	1	q31.3	197153680	197200542	0.391187	0.695659	0.875798	FALSE	FALSE
6199	ENSG00000104804	TULP2	19	q13.33	48880965	48898733	0.390568	0.696117	0.875946	FALSE	FALSE
6200	ENSG00000213614	HEXA	15	q23	72340919	72376476	0.389831	0.696662	0.876232	FALSE	FALSE
6201	ENSG00000105176	URI1	19	q12	29923644	30016608	0.389195	0.697132	0.876232	FALSE	FALSE
6202	ENSG00000114302	PRKAR2A	3	p21.31	48744597	48847846	0.38908	0.697217	0.876232	FALSE	FALSE
6203	ENSG00000134827	TCN1	11	q12.1	59852800	59866575	0.389066	0.697227	0.876232	FALSE	FALSE
6204	ENSG00000137699	TRIM29	11	q23.3	120111275	120185529	0.389048	0.697241	0.876232	FALSE	FALSE
6205	ENSG00000146006	LRRTM2	5	q31.2	138868923	138875368	0.38888	0.697365	0.876232	FALSE	FALSE
6206	ENSG00000120329	SLC25A2	5	q31.3	141302629	141304045	0.388519	0.697632	0.876276	FALSE	FALSE
6207	ENSG00000136243	NUPL2	7	p15.3	23181827	23201011	0.388396	0.697723	0.876282	FALSE	FALSE
6208	ENSG00000165695	AK8	9	q34.13	132725578	132878777	0.388238	0.69784	0.876282	FALSE	FALSE
6209	ENSG00000198113	TOR4A	9	q34.3	137277749	137282641	0.388165	0.697894	0.876282	FALSE	FALSE
6210	ENSG00000167759	KLK13	19	q13.41	51056206	51065114	0.388101	0.697942	0.876282	FALSE	FALSE
6211	ENSG00000153914	SREK1	5	q12.3	66139971	66183615	0.38785	0.698127	0.876357	FALSE	FALSE
6212	ENSG00000104626	ERI1	8	p23.1	9002147	9116746	0.387145	0.698649	0.876647	FALSE	FALSE
6213	ENSG00000174292	TNK1	17	p13.1	7380534	7389774	0.387089	0.69869	0.876647	FALSE	FALSE
6214	ENSG00000104361	NIPAL2	8	q22.2	98189833	98294393	0.386715	0.698967	0.876789	FALSE	FALSE
6215	ENSG00000104889	RNASEH2A	19	p13.13	12806556	12815201	0.386285	0.699285	0.87712	FALSE	FALSE
6216	ENSG00000136273	HUS1	7	p12.3	47963288	47979553	0.385097	0.700165	0.878086	FALSE	FALSE
6217	ENSG00000141748	ARL5C	17	q12	39156894	39167484	0.384969	0.700261	0.878105	FALSE	FALSE
6218	ENSG00000155313	USP25	21	q21.1	15730025	15880069	0.384273	0.700776	0.87851	FALSE	FALSE
6219	ENSG00000204764	RANBP17	5	q35.1	170861870	171300015	0.38402	0.700964	0.878608	FALSE	FALSE
6220	ENSG00000116874	WARS2	1	p12	119031216	119140671	0.383294	0.701501	0.878901	FALSE	FALSE
6221	ENSG00000155269	GPR78	4	p16.1	8558725	8619761	0.383181	0.701586	0.878901	FALSE	FALSE
6222	ENSG00000167264	DUS2	16	q22.1	67987746	68079320	0.382935	0.701768	0.878901	FALSE	FALSE
6223	ENSG00000179168	GGN	19	q13.2	38384265	38388082	0.382894	0.701798	0.878901	FALSE	FALSE
6224	ENSG00000150760	DOCK1	10	q26.2	126905409	127452517	0.382765	0.701894	0.878952	FALSE	FALSE
6225	ENSG00000164185	ZNF474	5	q23.2	122129513	122153571	0.381632	0.702735	0.879799	FALSE	FALSE
6226	ENSG00000114923	SLC4A3	2	q35	219627327	219641980	0.381392	0.702912	0.879945	FALSE	FALSE
6227	ENSG00000172059	KLF11	2	p25.1	10042849	10054836	0.38106	0.703159	0.879988	FALSE	FALSE
6228	ENSG00000123342	MMP19	12	q13.2	55835433	55842966	0.380736	0.703399	0.880015	FALSE	FALSE
6229	ENSG00000122359	ANXA11	10	q22.3	80150889	80205572	0.380603	0.703498	0.880019	FALSE	FALSE
6230	ENSG00000157870	PRXL2B	1	p36.32	2586491	2591469	0.37994	0.70399	0.880274	FALSE	FALSE
6231	ENSG00000152767	FARP1	13	q32.2	98142562	98455176	0.379867	0.704044	0.880274	FALSE	FALSE
6232	ENSG00000101290	CDS2	20	p12.3	5126786	5197887	0.379735	0.704142	0.880328	FALSE	FALSE
6233	ENSG00000187595	ZNF385C	17	q21.2	42025576	42098479	0.379617	0.704229	0.880369	FALSE	FALSE
6234	ENSG00000214530	STARD10	11	q13.4	72754729	72793681	0.379497	0.704319	0.880412	FALSE	FALSE
6235	ENSG00000011143	MKS1	17	q22	58205437	58219605	0.379121	0.704598	0.880578	FALSE	FALSE
6236	ENSG00000197852	INKA2	1	p13.2	111680630	111739424	0.378965	0.704714	0.880578	FALSE	FALSE
6237	ENSG00000233232	NPIPB7	16	p12.1	28456372	28471175	0.378647	0.70495	0.880578	FALSE	FALSE
6238	ENSG00000214367	HAUS3	4	p16.3	2227464	2242164	0.37863	0.704963	0.880578	FALSE	FALSE
6239	ENSG00000159079	CFAP298	21	q22.11	32592079	32612866	0.377412	0.705867	0.881184	FALSE	FALSE
6240	ENSG00000105856	HBP1	7	q22.3	107168961	107202529	0.376741	0.706366	0.881395	FALSE	FALSE
6241	ENSG00000213714	FAM209B	20	q13.31	56533246	56536520	0.376258	0.706725	0.881653	FALSE	FALSE
6242	ENSG00000124466	LYPD3	19	q13.31	43460787	43465660	0.376115	0.706831	0.881653	FALSE	FALSE
6243	ENSG00000167377	ZNF23	16	q22.2	71447597	71463095	0.37603	0.706895	0.881653	FALSE	FALSE
6244	ENSG00000174456	C12orf76	12	q24.11	110027028	110073686	0.375966	0.706942	0.881653	FALSE	FALSE
6245	ENSG00000104979	C19orf53	19	p13.13	13774168	13778462	0.375846	0.707032	0.881653	FALSE	FALSE
6246	ENSG00000143344	RGL1	1	q25.3	183636085	183928531	0.375088	0.707595	0.882108	FALSE	FALSE
6247	ENSG00000185666	SYN3	22	q12.3	32512552	33058372	0.374517	0.70802	0.882295	FALSE	FALSE
6248	ENSG00000185100	ADSSL1	14	q32.33	104724186	104747325	0.374264	0.708208	0.882462	FALSE	FALSE
6249	ENSG00000101160	CTSZ	20	q13.32	58995185	59007247	0.374006	0.7084	0.88254	FALSE	FALSE
6250	ENSG00000170893	TRH	3	q22.1	129974305	129977938	0.373927	0.708459	0.88254	FALSE	FALSE
6251	ENSG00000089280	FUS	16	p11.2	31180110	31194871	0.373811	0.708545	0.88254	FALSE	FALSE
6252	ENSG00000172232	AZU1	19	p13.3	825097	832018	0.373376	0.708869	0.882639	FALSE	FALSE
6253	ENSG00000171451	DSEL	18	q22.1	67506582	67516980	0.373339	0.708896	0.882639	FALSE	FALSE
6254	ENSG00000164520	RAET1E	6	q25.1	149883375	149898102	0.373286	0.708936	0.882639	FALSE	FALSE
6255	ENSG00000137492	THAP12	11	q13.5	76349956	76380971	0.373265	0.708951	0.882639	FALSE	FALSE
6256	ENSG00000075131	TIPIN	15	q22.31	66336206	66386746	0.373261	0.708954	0.882639	FALSE	FALSE
6257	ENSG00000171858	RPS21	20	q13.33	62387116	62388520	0.37304	0.709119	0.882656	FALSE	FALSE
6258	ENSG00000116299	KIAA1324	1	p13.3	109113679	109206781	0.372998	0.70915	0.882656	FALSE	FALSE
6259	ENSG00000167513	CDT1	16	q24.3	88803213	88809258	0.372204	0.709741	0.88314	FALSE	FALSE
6260	ENSG00000067191	CACNB1	17	q12	39173456	39197703	0.372108	0.709812	0.883161	FALSE	FALSE
6261	ENSG00000100288	CHKB	22	q13.33	50578949	50601455	0.371753	0.710077	0.883353	FALSE	FALSE
6262	ENSG00000140853	NLRC5	16	q13	56989485	57083531	0.371345	0.71038	0.883478	FALSE	FALSE
6263	ENSG00000127083	OMD	9	q22.31	92414245	92424461	0.371068	0.710587	0.883541	FALSE	FALSE
6264	ENSG00000169760	NLGN1	3	q26.31	173396284	174286644	0.3709	0.710712	0.883541	FALSE	FALSE
6265	ENSG00000183655	KLHL25	15	q25.3	85759323	85795030	0.370812	0.710777	0.883541	FALSE	FALSE
6266	ENSG00000111786	SRSF9	12	q24.31	120461668	120469793	0.370452	0.711046	0.883807	FALSE	FALSE
6267	ENSG00000184575	XPOT	12	q14.2	64404350	64451127	0.37026	0.711189	0.883848	FALSE	FALSE
6268	ENSG00000155849	ELMO1	7	p14.1	36854361	37449249	0.370161	0.711262	0.883871	FALSE	FALSE
6269	ENSG00000102531	FNDC3A	13	q14.2	48975912	49209779	0.369945	0.711424	0.883983	FALSE	FALSE
6270	ENSG00000169764	UGP2	2	p15	63840940	63891562	0.369857	0.711489	0.883983	FALSE	FALSE
6271	ENSG00000180304	OAZ2	15	q22.31	64687573	64703281	0.369753	0.711567	0.883983	FALSE	FALSE
6272	ENSG00000163257	DCAF16	4	p15.31	17800655	17810758	0.369495	0.711759	0.884078	FALSE	FALSE
6273	ENSG00000185958	FAM186A	12	q13.12	50326230	50396622	0.369195	0.711982	0.884287	FALSE	FALSE
6274	ENSG00000163611	SPICE1	3	q13.2	113442718	113515187	0.368637	0.712398	0.884617	FALSE	FALSE
6275	ENSG00000135049	AGTPBP1	9	q21.33	85546539	85742029	0.368617	0.712413	0.884617	FALSE	FALSE
6276	ENSG00000142606	MMEL1	1	p36.32	2590639	2632990	0.368428	0.712554	0.884724	FALSE	FALSE
6277	ENSG00000037637	FBXO42	1	p36.13	16246839	16352454	0.368245	0.712691	0.884758	FALSE	FALSE
6278	ENSG00000065883	CDK13	7	p14.1	39949646	40099580	0.368094	0.712803	0.884761	FALSE	FALSE
6279	ENSG00000203811	HIST2H3C	1	q21.2	149839538	149841193	0.367611	0.713164	0.885055	FALSE	FALSE
6280	ENSG00000177873	ZNF619	3	p22.1	40477113	40490236	0.367486	0.713257	0.885055	FALSE	FALSE
6281	ENSG00000109625	CPZ	4	p16.1	8592660	8619759	0.367124	0.713526	0.885223	FALSE	FALSE
6282	ENSG00000182810	DDX28	16	q22.1	68021274	68023442	0.366858	0.713725	0.885223	FALSE	FALSE
6283	ENSG00000250479	CHCHD10	22	q11.23	23765834	23768443	0.366821	0.713753	0.885223	FALSE	FALSE
6284	ENSG00000138378	STAT4	2	q32.3	191029576	191151596	0.366802	0.713767	0.885223	FALSE	FALSE
6285	ENSG00000081665	ZNF506	19	p13.11	19785839	19821751	0.36677	0.71379	0.885223	FALSE	FALSE
6286	ENSG00000177947	ODF3	11	p15.5	196738	200261	0.366518	0.713979	0.885223	FALSE	FALSE
6287	ENSG00000181781	ODF3L2	19	p13.3	463346	474983	0.366447	0.714031	0.885223	FALSE	FALSE
6288	ENSG00000104129	DNAJC17	15	q15.1	40765155	40807478	0.3664	0.714067	0.885223	FALSE	FALSE
6289	ENSG00000125726	CD70	19	p13.3	6583183	6604103	0.36598	0.71438	0.885419	FALSE	FALSE
6290	ENSG00000015475	BID	22	q11.21	17734138	17774770	0.36586	0.714469	0.885451	FALSE	FALSE
6291	ENSG00000073150	PANX2	22	q13.33	50170731	50180294	0.365627	0.714643	0.885473	FALSE	FALSE
6292	ENSG00000088899	LZTS3	20	p13	3162617	3173592	0.36551	0.714731	0.885513	FALSE	FALSE
6293	ENSG00000130751	NPAS1	19	q13.32	47019820	47045775	0.365101	0.715036	0.885622	FALSE	FALSE
6294	ENSG00000168802	CHTF8	16	q22.1	69118010	69132584	0.365097	0.715039	0.885622	FALSE	FALSE
6295	ENSG00000035862	TIMP2	17	q25.3	78852977	78925387	0.364238	0.71568	0.88618	FALSE	FALSE
6296	ENSG00000134717	BTF3L4	1	p32.3	52056125	52090716	0.364077	0.715801	0.88618	FALSE	FALSE
6297	ENSG00000170802	FOXN2	2	p16.3	48314637	48379294	0.363853	0.715968	0.88618	FALSE	FALSE
6298	ENSG00000111644	ACRBP	12	p13.31	6638075	6647460	0.363501	0.71623	0.88618	FALSE	FALSE
6299	ENSG00000057757	PITHD1	1	p36.11	23778405	23788232	0.363243	0.716423	0.88618	FALSE	FALSE
6300	ENSG00000142871	CYR61	1	p22.3	85580761	85583962	0.363239	0.716426	0.88618	FALSE	FALSE
6301	ENSG00000105327	BBC3	19	q13.32	47220822	47232766	0.362854	0.716714	0.886399	FALSE	FALSE
6302	ENSG00000119285	HEATR1	1	q43	236549005	236604504	0.361859	0.717457	0.887003	FALSE	FALSE
6303	ENSG00000077549	CAPZB	1	p36.13	19338776	19485539	0.361477	0.717743	0.887003	FALSE	FALSE
6304	ENSG00000047365	ARAP2	4	p14	35948221	36244509	0.361454	0.71776	0.887003	FALSE	FALSE
6305	ENSG00000170298	LGALS9B	17	p11.2	20449395	20467539	0.361389	0.717809	0.887003	FALSE	FALSE
6306	ENSG00000179902	C1orf194	1	p13.3	109105951	109113857	0.361285	0.717886	0.887031	FALSE	FALSE
6307	ENSG00000160716	CHRNB2	1	q21.3	154567781	154580026	0.361102	0.718023	0.887064	FALSE	FALSE
6308	ENSG00000271793	AL589666.1	6	q14.3	85557978	85615234	0.360785	0.71826	0.887152	FALSE	FALSE
6309	ENSG00000154493	C10orf90	10	q26.2	126424997	126670446	0.360308	0.718617	0.887416	FALSE	FALSE
6310	ENSG00000197013	ZNF429	19	p12	21496682	21556270	0.360228	0.718677	0.887416	FALSE	FALSE
6311	ENSG00000112234	FBXL4	6	q16.2	98868538	98948006	0.359243	0.719413	0.887679	FALSE	FALSE
6312	ENSG00000183695	MRGPRX2	11	p15.1	19054455	19060681	0.359168	0.71947	0.887679	FALSE	FALSE
6313	ENSG00000088543	C3orf18	3	p21.31	50558025	50571027	0.358521	0.719954	0.887679	FALSE	FALSE
6314	ENSG00000103995	CEP152	15	q21.1	48712928	48811146	0.358147	0.720233	0.887679	FALSE	FALSE
6315	ENSG00000080815	PSEN1	14	q24.2	73136418	73223691	0.358119	0.720254	0.887679	FALSE	FALSE
6316	ENSG00000075618	FSCN1	7	p22.1	5592823	5606655	0.357973	0.720363	0.887679	FALSE	FALSE
6317	ENSG00000204930	FAM221B	9	p13.3	35816391	35828747	0.356579	0.721407	0.888395	FALSE	FALSE
6318	ENSG00000133818	RRAS2	11	p15.2	14277926	14364506	0.356438	0.721512	0.88844	FALSE	FALSE
6319	ENSG00000083312	TNPO1	5	q13.2	72816312	72916733	0.356241	0.72166	0.888554	FALSE	FALSE
6320	ENSG00000104331	IMPAD1	8	q12.1	56957933	56993844	0.355882	0.721929	0.888749	FALSE	FALSE
6321	ENSG00000023902	PLEKHO1	1	q21.2	150149183	150164720	0.355647	0.722105	0.888859	FALSE	FALSE
6322	ENSG00000128699	ORMDL1	2	q32.2	189770323	189784371	0.355563	0.722168	0.888859	FALSE	FALSE
6323	ENSG00000036549	AC118549.1	1	p31.1	77562416	77683419	0.355542	0.722184	0.888859	FALSE	FALSE
6324	ENSG00000133020	MYH8	17	p13.1	10390322	10421950	0.355386	0.722301	0.888934	FALSE	FALSE
6325	ENSG00000132591	ERAL1	17	q11.2	28854938	28861067	0.355292	0.722371	0.888953	FALSE	FALSE
6326	ENSG00000068383	INPP5A	10	q26.3	132537820	132783480	0.35511	0.722507	0.888984	FALSE	FALSE
6327	ENSG00000129595	EPB41L4A	5	q22.2	112142441	112419316	0.354781	0.722754	0.88922	FALSE	FALSE
6328	ENSG00000165457	FOLR2	11	q13.4	72216601	72221950	0.35443	0.723016	0.889475	FALSE	FALSE
6329	ENSG00000183475	ASB7	15	q26.3	100602534	100651705	0.35398	0.723354	0.889686	FALSE	FALSE
6330	ENSG00000112299	VNN1	6	q23.2	132681590	132714049	0.353685	0.723575	0.889837	FALSE	FALSE
6331	ENSG00000173947	PIFO	1	p13.2	111346288	111353013	0.353668	0.723588	0.889837	FALSE	FALSE
6332	ENSG00000183783	KCTD8	4	p13	44173909	44448807	0.353146	0.723979	0.890076	FALSE	FALSE
6333	ENSG00000186280	KDM4D	11	q21	94973681	94999518	0.35306	0.724043	0.890076	FALSE	FALSE
6334	ENSG00000142748	FCN3	1	p36.11	27369112	27374824	0.352894	0.724168	0.890116	FALSE	FALSE
6335	ENSG00000102786	INTS6	13	q14.3	51354077	51454264	0.352705	0.724309	0.890116	FALSE	FALSE
6336	ENSG00000100583	SAMD15	14	q24.3	77376689	77391497	0.352457	0.724495	0.890154	FALSE	FALSE
6337	ENSG00000177694	NAALADL2	3	q26.31	174438573	175810552	0.352117	0.724751	0.890166	FALSE	FALSE
6338	ENSG00000104537	ANXA13	8	q24.13	123680794	123737407	0.352074	0.724783	0.890166	FALSE	FALSE
6339	ENSG00000080189	SLC35C2	20	q13.12	46345980	46364458	0.351882	0.724927	0.890166	FALSE	FALSE
6340	ENSG00000163832	ELP6	3	p21.31	47495640	47513761	0.351862	0.724942	0.890166	FALSE	FALSE
6341	ENSG00000196878	LAMB3	1	q32.2	209614870	209652466	0.351836	0.724961	0.890166	FALSE	FALSE
6342	ENSG00000166451	CENPN	16	q23.2	81006498	81033114	0.351285	0.725374	0.890537	FALSE	FALSE
6343	ENSG00000163956	LRPAP1	4	p16.3	3503597	3532559	0.350782	0.725752	0.890646	FALSE	FALSE
6344	ENSG00000053371	AKR7A2	1	p36.13	19303965	19312146	0.350649	0.725852	0.890646	FALSE	FALSE
6345	ENSG00000162711	NLRP3	1	q44	247416156	247449108	0.350468	0.725987	0.890646	FALSE	FALSE
6346	ENSG00000113249	HAVCR1	5	q33.3	157029413	157059119	0.350464	0.725991	0.890646	FALSE	FALSE
6347	ENSG00000113460	BRIX1	5	p13.2	34915376	34925996	0.350298	0.726115	0.890658	FALSE	FALSE
6348	ENSG00000011258	MBTD1	17	q21.33	51177425	51260163	0.350157	0.726221	0.890692	FALSE	FALSE
6349	ENSG00000129315	CCNT1	12	q13.12	48688458	48716998	0.349576	0.726657	0.891023	FALSE	FALSE
6350	ENSG00000003249	DBNDD1	16	q24.3	90004865	90020128	0.349421	0.726773	0.89107	FALSE	FALSE
6351	ENSG00000196544	BORCS6	17	p13.1	8188333	8190907	0.349303	0.726862	0.89107	FALSE	FALSE
6352	ENSG00000006652	IFRD1	7	q31.1	112422968	112481017	0.349221	0.726923	0.891078	FALSE	FALSE
6353	ENSG00000139437	TCHP	12	q24.11	109900264	109983841	0.349084	0.727026	0.891136	FALSE	FALSE
6354	ENSG00000162881	OXER1	2	p21	42762481	42764261	0.348437	0.727512	0.89146	FALSE	FALSE
6355	ENSG00000111052	LIN7A	12	q21.31	80792520	80937925	0.347915	0.727904	0.891736	FALSE	FALSE
6356	ENSG00000159445	THEM4	1	q21.3	151873584	151909808	0.347721	0.72805	0.891847	FALSE	FALSE
6357	ENSG00000166359	WDR88	19	q13.11	33132090	33175795	0.347206	0.728437	0.892253	FALSE	FALSE
6358	ENSG00000228594	FNDC10	1	p36.33	1598012	1600096	0.345614	0.729633	0.893446	FALSE	FALSE
6359	ENSG00000182141	ZNF708	19	p12	21291160	21329425	0.345311	0.729861	0.893657	FALSE	FALSE
6360	ENSG00000225556	C2CD4D	1	q21.3	151837819	151840557	0.344939	0.73014	0.893716	FALSE	FALSE
6361	ENSG00000139318	DUSP6	12	q21.33	89347232	89353271	0.344371	0.730567	0.89391	FALSE	FALSE
6362	ENSG00000160360	GPSM1	9	q34.3	136327476	136359605	0.344234	0.73067	0.893967	FALSE	FALSE
6363	ENSG00000214046	SMIM7	19	p13.11	16630751	16660442	0.34375	0.731034	0.894094	FALSE	FALSE
6364	ENSG00000148835	TAF5	10	q24.33	103367967	103389065	0.343739	0.731042	0.894094	FALSE	FALSE
6365	ENSG00000154914	USP43	17	p13.1	9644698	9729691	0.343653	0.731107	0.894094	FALSE	FALSE
6366	ENSG00000139734	DIAPH3	13	q21.2	59665583	60163987	0.343527	0.731202	0.894094	FALSE	FALSE
6367	ENSG00000135697	BCO1	16	q23.2	81238448	81291142	0.343487	0.731232	0.894094	FALSE	FALSE
6368	ENSG00000153250	RBMS1	2	q24.2	160272151	160493794	0.343284	0.731385	0.894094	FALSE	FALSE
6369	ENSG00000174013	FBXO45	3	q29	196568611	196589059	0.343172	0.731469	0.894129	FALSE	FALSE
6370	ENSG00000144647	POMGNT2	3	p22.1	43079232	43106076	0.343002	0.731597	0.89413	FALSE	FALSE
6371	ENSG00000089220	PEBP1	12	q24.23	118135858	118145584	0.342802	0.731748	0.89413	FALSE	FALSE
6372	ENSG00000251369	ZNF550	19	q13.43	57535257	57559863	0.342429	0.732028	0.89431	FALSE	FALSE
6373	ENSG00000250565	ATP6V1E2	2	p21	46490750	46542557	0.342002	0.73235	0.894525	FALSE	FALSE
6374	ENSG00000130695	CEP85	1	p36.11	26234200	26278808	0.341666	0.732602	0.894702	FALSE	FALSE
6375	ENSG00000057704	TMCC3	12	q22	94567124	94650562	0.341661	0.732606	0.894702	FALSE	FALSE
6376	ENSG00000269179	AC011452.1	19	q13.33	49909501	49958391	0.341138	0.733	0.89498	FALSE	FALSE
6377	ENSG00000157423	HYDIN	16	q22.2	70807378	71230722	0.339697	0.734084	0.895964	FALSE	FALSE
6378	ENSG00000172673	THEMIS	6	q22.33	127708072	127918631	0.339334	0.734358	0.896141	FALSE	FALSE
6379	ENSG00000157349	DDX19B	16	q22.1	70289663	70335283	0.339103	0.734532	0.896144	FALSE	FALSE
6380	ENSG00000160791	CCR5	3	p21.31	46370854	46376206	0.338342	0.735106	0.896503	FALSE	FALSE
6381	ENSG00000163235	TGFA	2	p13.3	70447280	70554193	0.337692	0.735595	0.896503	FALSE	FALSE
6382	ENSG00000204822	MRPL53	2	p13.1	74471958	74473322	0.337544	0.735707	0.896503	FALSE	FALSE
6383	ENSG00000158865	SLC5A11	16	p12.1	24845841	24911628	0.337534	0.735715	0.896503	FALSE	FALSE
6384	ENSG00000171067	C11orf24	11	q13.2	68261335	68272001	0.337416	0.735804	0.896503	FALSE	FALSE
6385	ENSG00000214435	AS3MT	10	q24.32	102869516	102901899	0.337355	0.73585	0.896503	FALSE	FALSE
6386	ENSG00000102575	ACP5	19	p13.2	11574660	11579008	0.337169	0.73599	0.896503	FALSE	FALSE
6387	ENSG00000166025	AMOTL1	11	q21	94706431	94876753	0.337128	0.73602	0.896503	FALSE	FALSE
6388	ENSG00000121807	CCR2	3	p21.31	46353734	46360928	0.336502	0.736492	0.896834	FALSE	FALSE
6389	ENSG00000167528	ZNF641	12	q13.11	48337180	48351414	0.336161	0.73675	0.896943	FALSE	FALSE
6390	ENSG00000229924	FAM90A26	4	p16.1	9170409	9176730	0.335914	0.736936	0.896943	FALSE	FALSE
6391	ENSG00000166986	MARS	12	q13.3	57475445	57517569	0.335697	0.7371	0.896943	FALSE	FALSE
6392	ENSG00000125266	EFNB2	13	q33.3	106489731	106535662	0.335664	0.737124	0.896943	FALSE	FALSE
6393	ENSG00000154889	MPPE1	18	p11.21	11882622	11909223	0.335615	0.737161	0.896943	FALSE	FALSE
6394	ENSG00000103544	VPS35L	16	p12.3	19555240	19706793	0.335583	0.737185	0.896943	FALSE	FALSE
6395	ENSG00000203722	RAET1G	6	q25.1	149916878	149923121	0.334963	0.737653	0.897323	FALSE	FALSE
6396	ENSG00000149658	YTHDF1	20	q13.33	63195429	63216234	0.334757	0.737808	0.897342	FALSE	FALSE
6397	ENSG00000126870	WDR60	7	q36.3	158856578	158956747	0.334721	0.737835	0.897342	FALSE	FALSE
6398	ENSG00000145217	SLC26A1	4	p16.3	979073	993440	0.334203	0.738226	0.897478	FALSE	FALSE
6399	ENSG00000054219	LY75	2	q24.2	159803355	159904749	0.333923	0.738437	0.897537	FALSE	FALSE
6400	ENSG00000163040	CCDC74A	2	q21.1	131527675	131533666	0.333916	0.738443	0.897537	FALSE	FALSE
6401	ENSG00000113578	FGF1	5	q31.3	142592178	142698070	0.333681	0.73862	0.89755	FALSE	FALSE
6402	ENSG00000153802	TMPRSS11D	4	q13.2	67820876	67884032	0.333218	0.738969	0.897808	FALSE	FALSE
6403	ENSG00000080298	RFX3	9	p24.2	3218297	3526004	0.33314	0.739029	0.897808	FALSE	FALSE
6404	ENSG00000158604	TMED4	7	p13	44577894	44582287	0.332942	0.739178	0.897808	FALSE	FALSE
6405	ENSG00000051620	HEBP2	6	q24.1	138403531	138422197	0.33266	0.739391	0.897808	FALSE	FALSE
6406	ENSG00000181751	C5orf30	5	q21.1	103258702	103278660	0.332575	0.739455	0.897818	FALSE	FALSE
6407	ENSG00000175938	ORAI3	16	p11.2	30949066	30956461	0.332419	0.739573	0.897893	FALSE	FALSE
6408	ENSG00000089558	KCNH4	17	q21.2	42156891	42181278	0.332258	0.739694	0.897973	FALSE	FALSE
6409	ENSG00000159212	CLIC6	21	q22.12	34669389	34718227	0.332131	0.73979	0.898022	FALSE	FALSE
6410	ENSG00000123240	OPTN	10	p13	13099449	13138308	0.332031	0.739865	0.898045	FALSE	FALSE
6411	ENSG00000170348	TMED10	14	q24.3	75131470	75176631	0.331874	0.739984	0.898089	FALSE	FALSE
6412	ENSG00000160999	SH2B2	7	q22.1	102285091	102321711	0.331836	0.740013	0.898089	FALSE	FALSE
6413	ENSG00000105583	WDR83OS	19	p13.13	12668071	12669489	0.331689	0.740124	0.898156	FALSE	FALSE
6414	ENSG00000154080	CHST9	18	q11.2	26906481	27185317	0.330985	0.740656	0.898437	FALSE	FALSE
6415	ENSG00000261857	MIA	19	q13.2	40771648	40777490	0.330943	0.740687	0.898437	FALSE	FALSE
6416	ENSG00000139880	CDH24	14	q11.2	23047062	23057538	0.330724	0.740853	0.898566	FALSE	FALSE
6417	ENSG00000144677	CTDSPL	3	p22.2	37861960	37984469	0.330273	0.741194	0.898775	FALSE	FALSE
6418	ENSG00000170917	NUDT6	4	q28.1	122888697	122922968	0.330094	0.741329	0.898804	FALSE	FALSE
6419	ENSG00000143324	XPR1	1	q25.3	180632004	180890251	0.329447	0.741818	0.898847	FALSE	FALSE
6420	ENSG00000051596	THOC3	5	q35.2	175917873	176034680	0.329334	0.741903	0.898847	FALSE	FALSE
6421	ENSG00000065978	YBX1	1	p34.2	42682427	42702349	0.329185	0.742016	0.898847	FALSE	FALSE
6422	ENSG00000158887	MPZ	1	q23.3	161304735	161309972	0.32917	0.742027	0.898847	FALSE	FALSE
6423	ENSG00000044115	CTNNA1	5	q31.2	138610967	138935034	0.329032	0.742131	0.898847	FALSE	FALSE
6424	ENSG00000178226	PRSS36	16	p11.2	31138925	31150094	0.328792	0.742313	0.898847	FALSE	FALSE
6425	ENSG00000105996	HOXA2	7	p15.2	27100354	27102811	0.32874	0.742353	0.898847	FALSE	FALSE
6426	ENSG00000140678	ITGAX	16	p11.2	31355134	31382997	0.32849	0.742541	0.898847	FALSE	FALSE
6427	ENSG00000115415	STAT1	2	q32.2	190964358	191020960	0.32842	0.742594	0.898847	FALSE	FALSE
6428	ENSG00000169896	ITGAM	16	p11.2	31259967	31332892	0.328225	0.742741	0.89889	FALSE	FALSE
6429	ENSG00000130312	MRPL34	19	p13.11	17292609	17306843	0.328012	0.742902	0.89895	FALSE	FALSE
6430	ENSG00000149289	ZC3H12C	11	q22.3	110093361	110171841	0.327939	0.742958	0.89895	FALSE	FALSE
6431	ENSG00000135835	KIAA1614	1	q25.3	180913154	180951614	0.327574	0.743234	0.899215	FALSE	FALSE
6432	ENSG00000069188	SDK2	17	q25.1	73334384	73644089	0.327398	0.743367	0.899278	FALSE	FALSE
6433	ENSG00000153832	FBXO36	2	q36.3	229922302	230013109	0.32691	0.743736	0.899621	FALSE	FALSE
6434	ENSG00000149541	B3GAT3	11	q12.3	62615296	62622175	0.326454	0.744081	0.899834	FALSE	FALSE
6435	ENSG00000178409	BEND3	6	q21	107065182	107115269	0.326156	0.744307	0.899834	FALSE	FALSE
6436	ENSG00000105519	CAPS	19	p13.3	5911707	5915877	0.326078	0.744365	0.899834	FALSE	FALSE
6437	ENSG00000104228	TRIM35	8	p21.2	27284887	27311319	0.326009	0.744417	0.899834	FALSE	FALSE
6438	ENSG00000119392	GLE1	9	q34.11	128504700	128542288	0.32592	0.744485	0.899834	FALSE	FALSE
6439	ENSG00000166851	PLK1	16	p12.2	23677656	23690367	0.325862	0.744528	0.899834	FALSE	FALSE
6440	ENSG00000121318	TAS2R10	12	p13.2	10825317	10826358	0.325587	0.744737	0.899951	FALSE	FALSE
6441	ENSG00000131097	HIGD1B	17	q21.31	44846353	44850480	0.325366	0.744904	0.900085	FALSE	FALSE
6442	ENSG00000136827	TOR1A	9	q34.11	129812944	129824134	0.324053	0.745898	0.90089	FALSE	FALSE
6443	ENSG00000197045	GMFB	14	q22.2	54474484	54489196	0.322771	0.746869	0.901647	FALSE	FALSE
6444	ENSG00000174446	SNAPC5	15	q22.31	66490135	66497813	0.322335	0.747199	0.901908	FALSE	FALSE
6445	ENSG00000267314	AC104532.1	19	p13.3	5904841	5914707	0.322196	0.747304	0.901908	FALSE	FALSE
6446	ENSG00000138031	ADCY3	2	p23.3	24819169	24919839	0.322044	0.74742	0.901908	FALSE	FALSE
6447	ENSG00000169570	DTWD2	5	q23.1	118837322	118988545	0.321966	0.747478	0.901908	FALSE	FALSE
6448	ENSG00000168016	TRANK1	3	p22.2	36826820	36945098	0.321415	0.747896	0.902219	FALSE	FALSE
6449	ENSG00000136003	ISCU	12	q23.3	108562582	108569384	0.320391	0.748672	0.902823	FALSE	FALSE
6450	ENSG00000108848	LUC7L3	17	q21.33	50719544	50756213	0.319809	0.749113	0.903	FALSE	FALSE
6451	ENSG00000120802	TMPO	12	q23.1	98515512	98550379	0.319722	0.749179	0.903013	FALSE	FALSE
6452	ENSG00000173875	ZNF791	19	p13.13	12610918	12633840	0.319285	0.74951	0.903344	FALSE	FALSE
6453	ENSG00000041515	MYO16	13	q33.3	108596152	109208007	0.318197	0.750335	0.903796	FALSE	FALSE
6454	ENSG00000178795	GDPD4	11	q13.5	77216558	77301687	0.317852	0.750597	0.903908	FALSE	FALSE
6455	ENSG00000174307	PHLDA3	1	q32.1	201464383	201469237	0.317576	0.750807	0.903922	FALSE	FALSE
6456	ENSG00000104823	ECH1	19	q13.2	38815422	38832005	0.317566	0.750814	0.903922	FALSE	FALSE
6457	ENSG00000150995	ITPR1	3	p26.1	4493345	4847840	0.317513	0.750854	0.903922	FALSE	FALSE
6458	ENSG00000108448	TRIM16L	17	p11.2	18697998	18736118	0.317203	0.75109	0.903922	FALSE	FALSE
6459	ENSG00000143845	ETNK2	1	q32.1	204131062	204152003	0.317181	0.751106	0.903922	FALSE	FALSE
6460	ENSG00000134762	DSC3	18	q12.1	30990008	31042815	0.317179	0.751108	0.903922	FALSE	FALSE
6461	ENSG00000140598	EFL1	15	q25.2	82130230	82262763	0.316126	0.751907	0.904538	FALSE	FALSE
6462	ENSG00000107164	FUBP3	9	q34.11	130578965	130638352	0.315341	0.752503	0.905052	FALSE	FALSE
6463	ENSG00000168214	RBPJ	4	p15.2	26163455	26435131	0.314989	0.75277	0.905305	FALSE	FALSE
6464	ENSG00000136830	FAM129B	9	q34.11	127505339	127578989	0.314847	0.752878	0.905359	FALSE	FALSE
6465	ENSG00000110079	MS4A4A	11	q12.2	60185702	60317944	0.314664	0.753017	0.905359	FALSE	FALSE
6466	ENSG00000255398	HCAR3	12	q24.31	122714756	122716892	0.314616	0.753053	0.905359	FALSE	FALSE
6467	ENSG00000213762	ZNF134	19	q13.43	57614233	57624723	0.314441	0.753186	0.905359	FALSE	FALSE
6468	ENSG00000137831	UACA	15	q23	70654554	70763593	0.31415	0.753407	0.905359	FALSE	FALSE
6469	ENSG00000198363	ASPH	8	q12.3	61500556	61714640	0.31396	0.753551	0.905359	FALSE	FALSE
6470	ENSG00000185219	ZNF445	3	p21.31	44431720	44477670	0.313942	0.753565	0.905359	FALSE	FALSE
6471	ENSG00000170633	RNF34	12	q24.31	121400041	121430623	0.31394	0.753567	0.905359	FALSE	FALSE
6472	ENSG00000158470	B4GALT5	20	q13.13	49632945	49713878	0.313833	0.753648	0.905359	FALSE	FALSE
6473	ENSG00000179456	ZBTB18	1	q44	244048939	244057476	0.313701	0.753749	0.905359	FALSE	FALSE
6474	ENSG00000145945	FAM50B	6	p25.2	3849373	3851320	0.313563	0.753853	0.905359	FALSE	FALSE
6475	ENSG00000111785	RIC8B	12	q23.3	106774595	106889316	0.313417	0.753964	0.905359	FALSE	FALSE
6476	ENSG00000121068	TBX2	17	q23.2	61399896	61409466	0.313406	0.753972	0.905359	FALSE	FALSE
6477	ENSG00000102970	CCL17	16	q21	57404767	57416062	0.3133	0.754053	0.905359	FALSE	FALSE
6478	ENSG00000205560	CPT1B	22	q13.33	50568861	50578465	0.313038	0.754252	0.905456	FALSE	FALSE
6479	ENSG00000129450	SIGLEC9	19	q13.41	51124908	51136651	0.312746	0.754473	0.905456	FALSE	FALSE
6480	ENSG00000175455	CCDC14	3	q21.1	123897305	123961408	0.3126	0.754584	0.905456	FALSE	FALSE
6481	ENSG00000213639	PPP1CB	2	p23.2	28751640	28802940	0.312245	0.754854	0.905591	FALSE	FALSE
6482	ENSG00000068489	PRR11	17	q22	59155499	59204705	0.312231	0.754865	0.905591	FALSE	FALSE
6483	ENSG00000100347	SAMM50	22	q13.31	43955421	44010531	0.311878	0.755133	0.905777	FALSE	FALSE
6484	ENSG00000109323	MANBA	4	q24	102630770	102760994	0.311349	0.755535	0.906192	FALSE	FALSE
6485	ENSG00000181013	C17orf47	17	q22	58541587	58544368	0.311243	0.755616	0.906221	FALSE	FALSE
6486	ENSG00000104892	KLC3	19	q13.32	45333434	45351520	0.310769	0.755977	0.906315	FALSE	FALSE
6487	ENSG00000188523	CFAP77	9	q34.13	132410043	132573317	0.310124	0.756467	0.90637	FALSE	FALSE
6488	ENSG00000080031	PTPRH	19	q13.42	55181248	55209506	0.310051	0.756522	0.90637	FALSE	FALSE
6489	ENSG00000109475	RPL34	4	q25	108620566	108630412	0.309657	0.756822	0.906586	FALSE	FALSE
6490	ENSG00000099385	BCL7C	16	p11.2	30833626	30894960	0.309477	0.756959	0.906682	FALSE	FALSE
6491	ENSG00000163156	SCNM1	1	q21.3	151156664	151170297	0.309279	0.75711	0.906795	FALSE	FALSE
6492	ENSG00000164144	ARFIP1	4	q31.3	152779937	152918463	0.309154	0.757204	0.906841	FALSE	FALSE
6493	ENSG00000179813	FAM216B	13	q14.11	42781550	42791549	0.30887	0.757421	0.906854	FALSE	FALSE
6494	ENSG00000104763	ASAH1	8	p22	18055992	18084998	0.308858	0.757429	0.906854	FALSE	FALSE
6495	ENSG00000166813	KIF7	15	q26.1	89608789	89655451	0.308733	0.757524	0.906854	FALSE	FALSE
6496	ENSG00000100601	ALKBH1	14	q24.3	77672404	77708020	0.308695	0.757554	0.906854	FALSE	FALSE
6497	ENSG00000109332	UBE2D3	4	q24	102794383	102868896	0.308289	0.757862	0.90706	FALSE	FALSE
6498	ENSG00000131375	CAPN7	3	p25.1	15206152	15252918	0.308246	0.757895	0.90706	FALSE	FALSE
6499	ENSG00000082074	FYB1	5	p13.1	39105255	39274528	0.307737	0.758282	0.907452	FALSE	FALSE
6500	ENSG00000197714	ZNF460	19	q13.43	57280051	57293569	0.307667	0.758335	0.907452	FALSE	FALSE
6501	ENSG00000172840	PDP2	16	q22.1	66878589	66895754	0.307546	0.758428	0.907481	FALSE	FALSE
6502	ENSG00000083807	SLC27A5	19	q13.43	58479512	58512413	0.307391	0.758545	0.907501	FALSE	FALSE
6503	ENSG00000104714	ERICH1	8	p23.3	614746	738106	0.307042	0.758811	0.9076	FALSE	FALSE
6504	ENSG00000161091	MFSD12	19	p13.3	3538261	3574290	0.306764	0.759023	0.9076	FALSE	FALSE
6505	ENSG00000148498	PARD3	10	p11.21	34109560	34815325	0.306542	0.759192	0.907735	FALSE	FALSE
6506	ENSG00000115946	PNO1	2	p14	68157844	68176238	0.305557	0.759942	0.908023	FALSE	FALSE
6507	ENSG00000168350	DEGS2	14	q32.2	100143957	100160163	0.305415	0.76005	0.908075	FALSE	FALSE
6508	ENSG00000054793	ATP9A	20	q13.2	51596514	51768634	0.305279	0.760154	0.908075	FALSE	FALSE
6509	ENSG00000182871	COL18A1	21	q22.3	45405137	45513720	0.305022	0.760349	0.908201	FALSE	FALSE
6510	ENSG00000137054	POLR1E	9	p13.2	37485935	37503697	0.304535	0.76072	0.908201	FALSE	FALSE
6511	ENSG00000145734	BDP1	5	q13.2	71455615	71567820	0.304506	0.760742	0.908201	FALSE	FALSE
6512	ENSG00000137441	FGFBP2	4	p15.32	15960243	15969309	0.304506	0.760742	0.908201	FALSE	FALSE
6513	ENSG00000170561	IRX2	5	p15.33	2745845	2751662	0.304097	0.761054	0.90834	FALSE	FALSE
6514	ENSG00000183048	SLC25A10	17	q25.3	81712236	81721016	0.303618	0.761419	0.908641	FALSE	FALSE
6515	ENSG00000142552	RCN3	19	q13.33	49527618	49546962	0.303352	0.761622	0.908774	FALSE	FALSE
6516	ENSG00000143891	GALM	2	p22.1	38665910	38741237	0.303186	0.761748	0.908774	FALSE	FALSE
6517	ENSG00000063660	GPC1	2	q37.3	240435671	240468078	0.303124	0.761796	0.908774	FALSE	FALSE
6518	ENSG00000101347	SAMHD1	20	q11.23	36889773	36951901	0.303034	0.761864	0.908774	FALSE	FALSE
6519	ENSG00000066468	FGFR2	10	q26.13	121478334	121598458	0.303027	0.761869	0.908774	FALSE	FALSE
6520	ENSG00000188549	CCDC9B	15	q15.1	40331452	40340967	0.302912	0.761957	0.908777	FALSE	FALSE
6521	ENSG00000108055	SMC3	10	q25.2	110567691	110604636	0.302459	0.762302	0.908953	FALSE	FALSE
6522	ENSG00000231274	SBK3	19	q13.42	55540656	55545543	0.30196	0.762682	0.90915	FALSE	FALSE
6523	ENSG00000129538	RNASE1	14	q11.2	20801228	20803278	0.301601	0.762956	0.909194	FALSE	FALSE
6524	ENSG00000169397	RNASE3	14	q11.2	20891399	20892348	0.301376	0.763128	0.909263	FALSE	FALSE
6525	ENSG00000197181	PIWIL2	8	p21.3	22275297	22357563	0.300613	0.763709	0.909453	FALSE	FALSE
6526	ENSG00000100629	CEP128	14	q31.1	80476983	80959517	0.300417	0.763859	0.909453	FALSE	FALSE
6527	ENSG00000103647	CORO2B	15	q23	68578969	68727806	0.300152	0.764061	0.909453	FALSE	FALSE
6528	ENSG00000049249	TNFRSF9	1	p36.23	7915894	7943165	0.300126	0.764081	0.909453	FALSE	FALSE
6529	ENSG00000153233	PTPRR	12	q15	70638073	70920843	0.29995	0.764215	0.909453	FALSE	FALSE
6530	ENSG00000111319	SCNN1A	12	p13.31	6346843	6377730	0.299655	0.764441	0.909453	FALSE	FALSE
6531	ENSG00000166529	ZSCAN21	7	q22.1	100049774	100065038	0.299571	0.764504	0.909453	FALSE	FALSE
6532	ENSG00000166689	PLEKHA7	11	p15.1	16777317	17014443	0.299234	0.764762	0.909453	FALSE	FALSE
6533	ENSG00000181143	MUC16	19	p13.2	8848844	8981342	0.299153	0.764823	0.909453	FALSE	FALSE
6534	ENSG00000138398	PPIG	2	q31.1	169584340	169641406	0.299101	0.764863	0.909453	FALSE	FALSE
6535	ENSG00000100311	PDGFB	22	q13.1	39223359	39244751	0.299088	0.764873	0.909453	FALSE	FALSE
6536	ENSG00000089057	SLC23A2	20	p13	4852356	5010293	0.298896	0.765019	0.909453	FALSE	FALSE
6537	ENSG00000110274	CEP164	11	q23.3	117314557	117413268	0.29887	0.76504	0.909453	FALSE	FALSE
6538	ENSG00000070731	ST6GALNAC2	17	q25.1	76565379	76586956	0.29849	0.765329	0.909558	FALSE	FALSE
6539	ENSG00000124444	ZNF576	19	q13.31	43596392	43601157	0.298457	0.765354	0.909558	FALSE	FALSE
6540	ENSG00000174807	CD248	11	q13.2	66314487	66317044	0.298457	0.765354	0.909558	FALSE	FALSE
6541	ENSG00000197261	C6orf141	6	p12.3	49550646	49561907	0.2978	0.765856	0.909766	FALSE	FALSE
6542	ENSG00000227868	TEX46	1	p36.12	23010834	23015850	0.297783	0.765869	0.909766	FALSE	FALSE
6543	ENSG00000272772	AC104109.3	5	q31.1	134167170	134226071	0.297388	0.76617	0.909909	FALSE	FALSE
6544	ENSG00000086062	B4GALT1	9	p21.1	33104082	33167356	0.297115	0.766379	0.909909	FALSE	FALSE
6545	ENSG00000180828	BHLHE22	8	q12.3	64580367	64583628	0.297053	0.766426	0.909909	FALSE	FALSE
6546	ENSG00000127928	GNGT1	7	q21.3	93591573	93911265	0.296992	0.766473	0.909909	FALSE	FALSE
6547	ENSG00000147912	FBXO10	9	p13.2	37510892	37576349	0.296949	0.766506	0.909909	FALSE	FALSE
6548	ENSG00000185585	OLFML2A	9	q33.3	124777158	124814885	0.296745	0.766662	0.909909	FALSE	FALSE
6549	ENSG00000105186	ANKRD27	19	q13.11	32597007	32676597	0.296695	0.766699	0.909909	FALSE	FALSE
6550	ENSG00000111224	PARP11	12	p13.32	3791047	3873448	0.296633	0.766747	0.909909	FALSE	FALSE
6551	ENSG00000108771	DHX58	17	q21.2	42101404	42112733	0.296597	0.766774	0.909909	FALSE	FALSE
6552	ENSG00000162441	LZIC	1	p36.22	9922113	9943407	0.296246	0.767042	0.910152	FALSE	FALSE
6553	ENSG00000160932	LY6E	8	q24.3	143017982	143023832	0.295911	0.767298	0.910388	FALSE	FALSE
6554	ENSG00000113240	CLK4	5	q35.3	178602664	178630615	0.295638	0.767507	0.910464	FALSE	FALSE
6555	ENSG00000135046	ANXA1	9	q21.13	73151757	73170393	0.295309	0.767758	0.910464	FALSE	FALSE
6556	ENSG00000142513	ACP4	19	q13.33	50790415	50795224	0.295037	0.767965	0.91063	FALSE	FALSE
6557	ENSG00000184811	TRARG1	17	p13.3	1279663	1300987	0.294571	0.768322	0.910651	FALSE	FALSE
6558	ENSG00000153060	TEKT5	16	p13.13	10627501	10694945	0.29454	0.768345	0.910651	FALSE	FALSE
6559	ENSG00000089053	ANAPC5	12	q24.31	121308245	121399896	0.294531	0.768352	0.910651	FALSE	FALSE
6560	ENSG00000010626	LRRC23	12	p13.31	6873569	6914243	0.294089	0.76869	0.910705	FALSE	FALSE
6561	ENSG00000198569	SLC34A3	9	q34.3	137230757	137236554	0.29391	0.768827	0.910705	FALSE	FALSE
6562	ENSG00000145780	FEM1C	5	q22.3	115520908	115544894	0.293898	0.768836	0.910705	FALSE	FALSE
6563	ENSG00000136997	MYC	8	q24.21	127735434	127741434	0.293801	0.76891	0.910705	FALSE	FALSE
6564	ENSG00000104237	RP1	8	q11.23	54509422	54871720	0.29376	0.768942	0.910705	FALSE	FALSE
6565	ENSG00000243678	NME2	17	q21.33	51165435	51171747	0.293709	0.76898	0.910705	FALSE	FALSE
6566	ENSG00000175793	SFN	1	p36.11	26863138	26864457	0.293668	0.769012	0.910705	FALSE	FALSE
6567	ENSG00000180475	OR10Q1	11	q12.1	58227882	58228918	0.29356	0.769094	0.910705	FALSE	FALSE
6568	ENSG00000164850	GPER1	7	p22.3	1082208	1093815	0.293453	0.769176	0.910735	FALSE	FALSE
6569	ENSG00000084754	HADHA	2	p23.3	26190635	26244726	0.293304	0.76929	0.910803	FALSE	FALSE
6570	ENSG00000133627	ACTR3B	7	q36.1	152759749	152855378	0.293088	0.769455	0.910846	FALSE	FALSE
6571	ENSG00000253293	HOXA10	7	p15.2	27170591	27180261	0.293017	0.769509	0.910846	FALSE	FALSE
6572	ENSG00000100053	CRYBB3	22	q11.23	25199850	25207363	0.292879	0.769614	0.910846	FALSE	FALSE
6573	ENSG00000262180	OCLM	1	q31.1	186400572	186401455	0.292812	0.769666	0.910846	FALSE	FALSE
6574	ENSG00000166682	TMPRSS5	11	q23.2	113687546	113706373	0.292625	0.769809	0.910881	FALSE	FALSE
6575	ENSG00000113712	CSNK1A1	5	q32	149492197	149551552	0.292206	0.770129	0.911126	FALSE	FALSE
6576	ENSG00000122035	RASL11A	13	q12.2	27270327	27273690	0.291963	0.770315	0.911181	FALSE	FALSE
6577	ENSG00000111537	IFNG	12	q15	68154768	68159747	0.291847	0.770404	0.911183	FALSE	FALSE
6578	ENSG00000214021	TTLL3	3	p25.3	9808086	9855138	0.291681	0.77053	0.911265	FALSE	FALSE
6579	ENSG00000173281	PPP1R3B	8	p23.1	9136255	9151574	0.291553	0.770628	0.911314	FALSE	FALSE
6580	ENSG00000136504	KAT7	17	q21.33	49788555	49835030	0.291137	0.770946	0.911377	FALSE	FALSE
6581	ENSG00000165084	C8orf34	8	q13.2	68330722	68819022	0.291122	0.770958	0.911377	FALSE	FALSE
6582	ENSG00000248712	CCDC153	11	q23.3	119189638	119196769	0.291103	0.770973	0.911377	FALSE	FALSE
6583	ENSG00000152223	EPG5	18	q21.1	45847609	45967339	0.290939	0.771098	0.911377	FALSE	FALSE
6584	ENSG00000167333	TRIM68	11	p15.4	4598672	4608259	0.290935	0.771101	0.911377	FALSE	FALSE
6585	ENSG00000132680	KHDC4	1	q22	155913043	155934400	0.290788	0.771213	0.911377	FALSE	FALSE
6586	ENSG00000168675	LDLRAD4	18	p11.21	13217498	13652755	0.290743	0.771248	0.911377	FALSE	FALSE
6587	ENSG00000165685	TMEM52B	12	p13.2	10170542	10191801	0.28983	0.771946	0.911867	FALSE	FALSE
6588	ENSG00000119698	PPP4R4	14	q32.12	94146128	94279735	0.289582	0.772136	0.911889	FALSE	FALSE
6589	ENSG00000186897	C1QL4	12	q13.12	49332411	49337188	0.289436	0.772248	0.911889	FALSE	FALSE
6590	ENSG00000137513	NARS2	11	q14.1	78435961	78574874	0.289386	0.772286	0.911889	FALSE	FALSE
6591	ENSG00000164989	CCDC171	9	p22.3	15553086	16061663	0.289202	0.772427	0.911889	FALSE	FALSE
6592	ENSG00000067596	DHX8	17	q21.31	43483865	43610338	0.289077	0.772522	0.911889	FALSE	FALSE
6593	ENSG00000143164	DCAF6	1	q24.2	167935783	168075843	0.288803	0.772732	0.911992	FALSE	FALSE
6594	ENSG00000206013	IFITM5	11	p15.5	298200	299526	0.288716	0.772799	0.912004	FALSE	FALSE
6595	ENSG00000173662	TAS1R1	1	p36.31	6555181	6579757	0.288599	0.772888	0.912042	FALSE	FALSE
6596	ENSG00000122512	PMS2	7	p22.1	5973239	6009125	0.288391	0.773048	0.912052	FALSE	FALSE
6597	ENSG00000258839	MC1R	16	q24.3	89912119	89920977	0.288208	0.773187	0.912074	FALSE	FALSE
6598	ENSG00000135333	EPHA7	6	q16.1	93240020	93419547	0.287858	0.773455	0.912138	FALSE	FALSE
6599	ENSG00000142937	RPS8	1	p34.1	44775251	44778779	0.287832	0.773475	0.912138	FALSE	FALSE
6600	ENSG00000167842	MIS12	17	p13.2	5486285	5490814	0.287759	0.773531	0.912138	FALSE	FALSE
6601	ENSG00000152443	ZNF776	19	q13.43	57746796	57758159	0.287737	0.773548	0.912138	FALSE	FALSE
6602	ENSG00000167202	TBC1D2B	15	q25.1	77984036	78077724	0.287302	0.773881	0.912277	FALSE	FALSE
6603	ENSG00000169992	NLGN2	17	p13.1	7404874	7419860	0.286975	0.774131	0.912505	FALSE	FALSE
6604	ENSG00000160973	FOXH1	8	q24.3	144473412	144476335	0.286588	0.774428	0.912608	FALSE	FALSE
6605	ENSG00000136152	COG3	13	q14.13	45464898	45536630	0.286458	0.774528	0.912638	FALSE	FALSE
6606	ENSG00000162521	RBBP4	1	p35.1	32651142	32686211	0.286245	0.77469	0.91269	FALSE	FALSE
6607	ENSG00000156170	NDUFAF6	8	q22.1	94895767	95116455	0.285913	0.774945	0.91269	FALSE	FALSE
6608	ENSG00000008513	ST3GAL1	8	q24.22	133454848	133571940	0.285885	0.774966	0.91269	FALSE	FALSE
6609	ENSG00000160957	RECQL4	8	q24.3	144511288	144517845	0.285806	0.775027	0.91269	FALSE	FALSE
6610	ENSG00000158769	F11R	1	q23.3	160995211	161021348	0.285726	0.775088	0.912696	FALSE	FALSE
6611	ENSG00000117479	SLC19A2	1	q24.2	169463909	169486003	0.285569	0.775208	0.912771	FALSE	FALSE
6612	ENSG00000256525	POLG2	17	q23.3	64477785	64497036	0.285409	0.77533	0.912774	FALSE	FALSE
6613	ENSG00000142102	PGGHG	11	p15.5	289135	296107	0.285111	0.775559	0.912783	FALSE	FALSE
6614	ENSG00000105379	ETFB	19	q13.41	51345169	51366418	0.284848	0.775761	0.912954	FALSE	FALSE
6615	ENSG00000124151	NCOA3	20	q13.12	47501902	47656877	0.284368	0.776128	0.913185	FALSE	FALSE
6616	ENSG00000134716	CYP2J2	1	p32.1	59893308	59926790	0.284123	0.776316	0.913255	FALSE	FALSE
6617	ENSG00000100320	RBFOX2	22	q12.3	35738736	36028425	0.284096	0.776336	0.913255	FALSE	FALSE
6618	ENSG00000143556	S100A7	1	q21.3	153457744	153460701	0.284069	0.776357	0.913255	FALSE	FALSE
6619	ENSG00000173846	PLK3	1	p34.1	44800225	44805990	0.283869	0.776511	0.913359	FALSE	FALSE
6620	ENSG00000196242	OR2C3	1	q44	247524677	247536440	0.283324	0.776928	0.913659	FALSE	FALSE
6621	ENSG00000244623	OR2AE1	7	q22.1	99875987	99877057	0.282912	0.777245	0.913809	FALSE	FALSE
6622	ENSG00000164638	SLC29A4	7	p22.1	5274369	5306870	0.282861	0.777283	0.913809	FALSE	FALSE
6623	ENSG00000186777	ZNF732	4	p16.3	270675	305321	0.282735	0.77738	0.913817	FALSE	FALSE
6624	ENSG00000095637	SORBS1	10	q24.1	95311771	95561414	0.282556	0.777517	0.913817	FALSE	FALSE
6625	ENSG00000165322	ARHGAP12	10	p11.22	31805404	31928876	0.282282	0.777727	0.913997	FALSE	FALSE
6626	ENSG00000169991	IFFO2	1	p36.13	18904281	18956686	0.281649	0.778212	0.914275	FALSE	FALSE
6627	ENSG00000127249	ATP13A4	3	q29	193402077	193593111	0.281603	0.778248	0.914275	FALSE	FALSE
6628	ENSG00000164588	HCN1	5	p12	45254950	45696498	0.281238	0.778528	0.914385	FALSE	FALSE
6629	ENSG00000119608	PROX2	14	q24.3	74852871	74871940	0.281155	0.778592	0.914385	FALSE	FALSE
6630	ENSG00000110492	MDK	11	p11.2	46380756	46383837	0.280978	0.778727	0.914385	FALSE	FALSE
6631	ENSG00000089006	SNX5	20	p11.23	17941597	17968980	0.280962	0.77874	0.914385	FALSE	FALSE
6632	ENSG00000128607	KLHDC10	7	q32.2	130070510	130135720	0.280801	0.778863	0.914396	FALSE	FALSE
6633	ENSG00000170379	TCAF2	7	q35	143620952	143730409	0.280539	0.779064	0.914499	FALSE	FALSE
6634	ENSG00000132563	REEP2	5	q31.2	138439017	138446969	0.280098	0.779402	0.914572	FALSE	FALSE
6635	ENSG00000104972	LILRB1	19	q13.42	54617158	54637528	0.279939	0.779525	0.914572	FALSE	FALSE
6636	ENSG00000157538	VPS26C	21	q22.13	37223420	37267919	0.279236	0.780063	0.915071	FALSE	FALSE
6637	ENSG00000166839	ANKDD1A	15	q22.31	64911902	64958700	0.279033	0.78022	0.915121	FALSE	FALSE
6638	ENSG00000104967	NOVA2	19	q13.32	45933734	45973546	0.27883	0.780375	0.915191	FALSE	FALSE
6639	ENSG00000158006	PAFAH2	1	p36.11	25959767	25998157	0.278627	0.780531	0.915219	FALSE	FALSE
6640	ENSG00000149599	DUSP15	20	q11.21	31847637	31870747	0.278531	0.780605	0.915239	FALSE	FALSE
6641	ENSG00000148826	NKX6-2	10	q26.3	132783179	132786052	0.278378	0.780722	0.91531	FALSE	FALSE
6642	ENSG00000197646	PDCD1LG2	9	p24.1	5510570	5571254	0.27801	0.781004	0.915549	FALSE	FALSE
6643	ENSG00000136689	IL1RN	2	q14.1	113107214	113134016	0.277849	0.781128	0.915549	FALSE	FALSE
6644	ENSG00000255112	CHMP1B	18	p11.21	11851396	11854449	0.277409	0.781466	0.915577	FALSE	FALSE
6645	ENSG00000176222	ZNF404	19	q13.31	43872363	43901385	0.277078	0.78172	0.915707	FALSE	FALSE
6646	ENSG00000126226	PCID2	13	q34	113177539	113208715	0.276201	0.782393	0.915979	FALSE	FALSE
6647	ENSG00000059728	MXD1	2	p13.3	69897688	69942945	0.276078	0.782488	0.915979	FALSE	FALSE
6648	ENSG00000146674	IGFBP3	7	p12.3	45912245	45921874	0.275615	0.782844	0.916192	FALSE	FALSE
6649	ENSG00000109854	HTATIP2	11	p15.1	20363685	20383783	0.275006	0.783311	0.916475	FALSE	FALSE
6650	ENSG00000188730	VWC2	7	p12.2	49773661	49921950	0.274262	0.783883	0.916944	FALSE	FALSE
6651	ENSG00000132000	PODNL1	19	p13.12	13931187	13953392	0.273948	0.784125	0.916961	FALSE	FALSE
6652	ENSG00000172006	ZNF554	19	p13.3	2819874	2835773	0.273872	0.784183	0.916961	FALSE	FALSE
6653	ENSG00000178860	MSC	8	q13.3	71841549	71844468	0.273219	0.784685	0.917282	FALSE	FALSE
6654	ENSG00000007038	PRSS21	16	p13.3	2817180	2826304	0.273128	0.784755	0.917282	FALSE	FALSE
6655	ENSG00000119771	KLHL29	2	p24.1	23385217	23708611	0.272805	0.785003	0.917453	FALSE	FALSE
6656	ENSG00000090971	NAT14	19	q13.42	55485004	55487568	0.272558	0.785193	0.917608	FALSE	FALSE
6657	ENSG00000135048	CEMIP2	9	q21.13	71683366	71816690	0.272237	0.78544	0.91769	FALSE	FALSE
6658	ENSG00000130309	COLGALT1	19	p13.11	17555594	17583162	0.272009	0.785615	0.91769	FALSE	FALSE
6659	ENSG00000078369	GNB1	1	p36.33	1785285	1891117	0.271885	0.78571	0.91769	FALSE	FALSE
6660	ENSG00000256825	AC026786.1	12	q24.33	133130984	133202369	0.271778	0.785793	0.917709	FALSE	FALSE
6661	ENSG00000042429	MED17	11	q21	93784227	93814963	0.271525	0.785988	0.91785	FALSE	FALSE
6662	ENSG00000117501	MROH9	1	q24.3	170935471	171064765	0.271472	0.786028	0.91785	FALSE	FALSE
6663	ENSG00000119383	PTPA	9	q34.11	129110950	129148946	0.271179	0.786253	0.917955	FALSE	FALSE
6664	ENSG00000126231	PROZ	13	q34	113158654	113172383	0.270914	0.786457	0.917955	FALSE	FALSE
6665	ENSG00000132394	EEFSEC	3	q21.3	128153454	128408646	0.2709	0.786468	0.917955	FALSE	FALSE
6666	ENSG00000241233	KRTAP5-8	11	q13.4	71538025	71539207	0.270872	0.78649	0.917955	FALSE	FALSE
6667	ENSG00000107745	MICU1	10	q22.1	72367327	72626191	0.270861	0.786498	0.917955	FALSE	FALSE
6668	ENSG00000119139	TJP2	9	q21.11	69121264	69274615	0.27066	0.786653	0.917955	FALSE	FALSE
6669	ENSG00000137463	MGARP	4	q31.1	139266163	139280338	0.270481	0.786791	0.917955	FALSE	FALSE
6670	ENSG00000116199	FAM20B	1	q25.2	179025804	179076562	0.27043	0.78683	0.917955	FALSE	FALSE
6671	ENSG00000115935	WIPF1	2	q31.1	174559572	174682916	0.269933	0.787212	0.918185	FALSE	FALSE
6672	ENSG00000139687	RB1	13	q14.2	48303726	48599436	0.269901	0.787236	0.918185	FALSE	FALSE
6673	ENSG00000061656	SPAG4	20	q11.22	35615892	35621049	0.269632	0.787443	0.918185	FALSE	FALSE
6674	ENSG00000078140	UBE2K	4	p14	39698044	39782792	0.269515	0.787533	0.918185	FALSE	FALSE
6675	ENSG00000198723	TEX45	19	p13.2	7492976	7508450	0.269514	0.787534	0.918185	FALSE	FALSE
6676	ENSG00000135437	RDH5	12	q13.2	55720367	55724705	0.269411	0.787613	0.918185	FALSE	FALSE
6677	ENSG00000101417	PXMP4	20	q11.22	33702754	33720319	0.269217	0.787763	0.918185	FALSE	FALSE
6678	ENSG00000173805	HAP1	17	q21.2	41717742	41734644	0.268802	0.788082	0.918368	FALSE	FALSE
6679	ENSG00000171992	SYNPO	5	q33.1	150601080	150659220	0.268744	0.788127	0.918368	FALSE	FALSE
6680	ENSG00000171469	ZNF561	19	p13.2	9604680	9621399	0.268644	0.788204	0.918391	FALSE	FALSE
6681	ENSG00000136159	NUDT15	13	q14.2	48037567	48047222	0.268422	0.788374	0.918468	FALSE	FALSE
6682	ENSG00000125814	NAPB	20	p11.21	23374519	23421519	0.26829	0.788476	0.918471	FALSE	FALSE
6683	ENSG00000102763	VWA8	13	q14.11	41566837	41961120	0.268258	0.788501	0.918471	FALSE	FALSE
6684	ENSG00000123505	AMD1	6	q21	110874770	110895713	0.267971	0.788722	0.918595	FALSE	FALSE
6685	ENSG00000196793	ZNF239	10	q11.21	43556344	43574618	0.267883	0.788789	0.918607	FALSE	FALSE
6686	ENSG00000111291	GPRC5D	12	p13.1	12940775	12952147	0.267749	0.788893	0.918661	FALSE	FALSE
6687	ENSG00000103599	IQCH	15	q23	67254800	67502260	0.267663	0.788958	0.918671	FALSE	FALSE
6688	ENSG00000114742	WDR48	3	p22.2	39051998	39096671	0.267207	0.78931	0.918947	FALSE	FALSE
6689	ENSG00000067082	KLF6	10	p15.2	3775996	3785281	0.266348	0.789971	0.91937	FALSE	FALSE
6690	ENSG00000120158	RCL1	9	p24.1	4792869	4885917	0.266009	0.790233	0.919442	FALSE	FALSE
6691	ENSG00000162949	CAPN13	2	p23.1	30722771	30820542	0.265773	0.790414	0.919501	FALSE	FALSE
6692	ENSG00000135862	LAMC1	1	q25.3	183023460	183145592	0.26574	0.790439	0.919501	FALSE	FALSE
6693	ENSG00000133985	TTC9	14	q24.2	70641787	70675360	0.265692	0.790477	0.919501	FALSE	FALSE
6694	ENSG00000129197	RPAIN	17	p13.2	5419641	5432876	0.265105	0.790928	0.9197	FALSE	FALSE
6695	ENSG00000072401	UBE2D1	10	q21.1	58334975	58370753	0.263413	0.792232	0.920684	FALSE	FALSE
6696	ENSG00000095596	CYP26A1	10	q23.33	93073475	93077890	0.26271	0.792774	0.920875	FALSE	FALSE
6697	ENSG00000130775	THEMIS2	1	p35.3	27872543	27886685	0.262586	0.792869	0.920875	FALSE	FALSE
6698	ENSG00000102539	MLNR	13	q14.2	49220338	49222377	0.262471	0.792959	0.920875	FALSE	FALSE
6699	ENSG00000163932	PRKCD	3	p21.1	53156009	53192717	0.262195	0.793171	0.920875	FALSE	FALSE
6700	ENSG00000178922	HYI	1	p34.2	43451003	43453989	0.262176	0.793186	0.920875	FALSE	FALSE
6701	ENSG00000181031	RPH3AL	17	p13.3	212389	386254	0.262115	0.793233	0.920875	FALSE	FALSE
6702	ENSG00000188846	RPL14	3	p22.1	40457292	40468587	0.26209	0.793252	0.920875	FALSE	FALSE
6703	ENSG00000112651	MRPL2	6	p21.1	43054029	43059806	0.261905	0.793395	0.920875	FALSE	FALSE
6704	ENSG00000107736	CDH23	10	q22.1	71396934	71815947	0.261863	0.793427	0.920875	FALSE	FALSE
6705	ENSG00000183087	GAS6	13	q34	113820549	113864067	0.260938	0.79414	0.921162	FALSE	FALSE
6706	ENSG00000157326	DHRS4	14	q11.2	23953586	23969279	0.26086	0.7942	0.921162	FALSE	FALSE
6707	ENSG00000128342	LIF	22	q12.2	30240447	30246851	0.260739	0.794294	0.921162	FALSE	FALSE
6708	ENSG00000120088	CRHR1	17	q21.31	45784280	45835828	0.260651	0.794362	0.921162	FALSE	FALSE
6709	ENSG00000057935	MTA3	2	p21	42494569	42756947	0.260555	0.794436	0.921181	FALSE	FALSE
6710	ENSG00000186652	PRG2	11	q12.1	57386794	57390657	0.260395	0.794559	0.921258	FALSE	FALSE
6711	ENSG00000165732	DDX21	10	q22.1	68956128	68985073	0.260299	0.794633	0.921277	FALSE	FALSE
6712	ENSG00000139436	GIT2	12	q24.11	109929792	109996389	0.25984	0.794988	0.921622	FALSE	FALSE
6713	ENSG00000206560	ANKRD28	3	p25.1	15667236	15859771	0.259633	0.795147	0.921658	FALSE	FALSE
6714	ENSG00000169087	HSPBAP1	3	q21.1	122740003	122793824	0.259215	0.795469	0.921894	FALSE	FALSE
6715	ENSG00000116903	EXOC8	1	q42.2	231332753	231337852	0.259163	0.795509	0.921894	FALSE	FALSE
6716	ENSG00000035720	STAP1	4	q13.2	67558728	67607337	0.258823	0.795772	0.921931	FALSE	FALSE
6717	ENSG00000159915	ZNF233	19	q13.31	44259880	44275317	0.258811	0.795781	0.921931	FALSE	FALSE
6718	ENSG00000140688	C16orf58	16	p11.2	31489471	31509309	0.258768	0.795814	0.921931	FALSE	FALSE
6719	ENSG00000166822	TMEM170A	16	q23.1	75443054	75465497	0.258687	0.795877	0.921931	FALSE	FALSE
6720	ENSG00000205420	KRT6A	12	q13.13	52487174	52493257	0.258374	0.796118	0.922068	FALSE	FALSE
6721	ENSG00000118514	ALDH8A1	6	q23.3	134917390	134950122	0.258058	0.796362	0.922218	FALSE	FALSE
6722	ENSG00000111596	CNOT2	12	q15	70242994	70354993	0.257958	0.79644	0.922224	FALSE	FALSE
6723	ENSG00000131203	IDO1	8	p11.21	39902275	39928444	0.257903	0.796482	0.922224	FALSE	FALSE
6724	ENSG00000079462	PAFAH1B3	19	q13.2	42297033	42303546	0.257065	0.797129	0.922508	FALSE	FALSE
6725	ENSG00000198848	CES1	16	q12.2	55802851	55833337	0.256722	0.797394	0.922637	FALSE	FALSE
6726	ENSG00000129204	USP6	17	p13.2	5116438	5175034	0.25663	0.797464	0.922637	FALSE	FALSE
6727	ENSG00000129472	RAB2B	14	q11.2	21459020	21476973	0.256172	0.797818	0.922841	FALSE	FALSE
6728	ENSG00000183463	URAD	13	q12.2	27977714	27988654	0.255813	0.798096	0.923096	FALSE	FALSE
6729	ENSG00000167207	NOD2	16	q12.1	50693588	50734041	0.255645	0.798225	0.92316	FALSE	FALSE
6730	ENSG00000167702	KIFC2	8	q24.3	144466043	144474202	0.255533	0.798311	0.92316	FALSE	FALSE
6731	ENSG00000185614	INKA1	3	p21.31	49803254	49805030	0.255452	0.798374	0.92316	FALSE	FALSE
6732	ENSG00000124588	NQO2	6	p25.2	2987987	3028869	0.255313	0.798482	0.92316	FALSE	FALSE
6733	ENSG00000162063	CCNF	16	p13.3	2429394	2458854	0.255146	0.79861	0.92316	FALSE	FALSE
6734	ENSG00000168329	CX3CR1	3	p22.2	39263494	39281735	0.255071	0.798668	0.92316	FALSE	FALSE
6735	ENSG00000160285	LSS	21	q22.3	46188141	46228824	0.254578	0.799049	0.92331	FALSE	FALSE
6736	ENSG00000151715	TMEM45B	11	q24.3	129815819	129860003	0.254322	0.799246	0.92331	FALSE	FALSE
6737	ENSG00000107317	PTGDS	9	q34.3	136975092	136981742	0.254261	0.799294	0.92331	FALSE	FALSE
6738	ENSG00000147697	GSDMC	8	q24.21	129748196	129786888	0.254018	0.799482	0.923335	FALSE	FALSE
6739	ENSG00000100577	GSTZ1	14	q24.3	77320884	77331597	0.253881	0.799587	0.923335	FALSE	FALSE
6740	ENSG00000255423	EBLN2	3	p13	73061659	73063337	0.253802	0.799649	0.923335	FALSE	FALSE
6741	ENSG00000137673	MMP7	11	q22.2	102520508	102530753	0.253793	0.799655	0.923335	FALSE	FALSE
6742	ENSG00000023287	RB1CC1	8	q11.23	52622456	52745843	0.253582	0.799818	0.923335	FALSE	FALSE
6743	ENSG00000167757	KLK11	19	q13.41	51022216	51028039	0.253571	0.799827	0.923335	FALSE	FALSE
6744	ENSG00000197008	ZNF138	7	q11.21	64794388	64833681	0.253301	0.800036	0.923414	FALSE	FALSE
6745	ENSG00000100335	MIEF1	22	q13.1	39499432	39518132	0.252859	0.800378	0.923742	FALSE	FALSE
6746	ENSG00000144741	SLC25A26	3	p14.1	66133610	66388116	0.252593	0.800583	0.923781	FALSE	FALSE
6747	ENSG00000203666	EFCAB2	1	q44	244969705	245127164	0.2525	0.800655	0.923792	FALSE	FALSE
6748	ENSG00000036448	MYOM2	8	p23.3	2045040	2165552	0.252357	0.800765	0.923792	FALSE	FALSE
6749	ENSG00000139146	SINHCAF	12	p11.21	31280584	31327058	0.252209	0.800879	0.923857	FALSE	FALSE
6750	ENSG00000197905	TEAD4	12	p13.33	2959330	3040673	0.251989	0.801049	0.923921	FALSE	FALSE
6751	ENSG00000142319	SLC6A3	5	p15.33	1392790	1445430	0.251522	0.801411	0.924073	FALSE	FALSE
6752	ENSG00000137434	C6orf52	6	p24.2	10671418	10694797	0.250881	0.801906	0.924445	FALSE	FALSE
6753	ENSG00000180953	ST20	15	q25.1	79898840	79923702	0.250498	0.802202	0.924464	FALSE	FALSE
6754	ENSG00000139508	SLC46A3	13	q12.3	28700064	28718970	0.250398	0.80228	0.924464	FALSE	FALSE
6755	ENSG00000177565	TBL1XR1	3	q26.32	177019340	177228000	0.250369	0.802302	0.924464	FALSE	FALSE
6756	ENSG00000140557	ST8SIA2	15	q26.1	92393828	92468728	0.250342	0.802323	0.924464	FALSE	FALSE
6757	ENSG00000243444	PALM2	9	q31.3	109640788	109946703	0.250193	0.802438	0.924464	FALSE	FALSE
6758	ENSG00000130844	ZNF331	19	q13.42	53519527	53580269	0.249987	0.802598	0.924464	FALSE	FALSE
6759	ENSG00000130414	NDUFA10	2	q37.3	239892450	240025402	0.249934	0.802639	0.924464	FALSE	FALSE
6760	ENSG00000104921	FCER2	19	p13.2	7688758	7702146	0.249924	0.802646	0.924464	FALSE	FALSE
6761	ENSG00000168995	SIGLEC7	19	q13.41	51142299	51153526	0.249672	0.802841	0.924478	FALSE	FALSE
6762	ENSG00000174417	TRHR	8	q23.1	109086621	109119584	0.249514	0.802963	0.924478	FALSE	FALSE
6763	ENSG00000002834	LASP1	17	q12	38869859	38921770	0.248993	0.803366	0.924509	FALSE	FALSE
6764	ENSG00000119865	CNRIP1	2	p14	68284171	68320051	0.248882	0.803452	0.924509	FALSE	FALSE
6765	ENSG00000100285	NEFH	22	q12.2	29480230	29491390	0.248877	0.803456	0.924509	FALSE	FALSE
6766	ENSG00000086730	LAT2	7	q11.23	74199652	74229834	0.248326	0.803882	0.924867	FALSE	FALSE
6767	ENSG00000205111	CDKL4	2	p22.1	39175646	39229588	0.248249	0.803942	0.924869	FALSE	FALSE
6768	ENSG00000198326	TMEM239	20	p13	2816302	2820284	0.247854	0.804248	0.925155	FALSE	FALSE
6769	ENSG00000173567	ADGRF3	2	p23.3	26308173	26346817	0.247686	0.804377	0.925238	FALSE	FALSE
6770	ENSG00000147606	SLC26A7	8	q21.3	91209494	91398152	0.247428	0.804577	0.925336	FALSE	FALSE
6771	ENSG00000173276	ZBTB21	21	q22.3	41986831	42010387	0.246785	0.805075	0.925498	FALSE	FALSE
6772	ENSG00000129465	RIPK3	14	q12	24336021	24340045	0.246577	0.805236	0.925498	FALSE	FALSE
6773	ENSG00000140403	DNAJA4	15	q25.1	78264086	78282196	0.246489	0.805304	0.92551	FALSE	FALSE
6774	ENSG00000123643	SLC36A1	5	q33.1	151437046	151492381	0.24598	0.805697	0.925639	FALSE	FALSE
6775	ENSG00000088854	C20orf194	20	p13	3249305	3407625	0.245825	0.805817	0.925639	FALSE	FALSE
6776	ENSG00000138336	TET1	10	q21.3	68560656	68694482	0.245728	0.805893	0.925639	FALSE	FALSE
6777	ENSG00000172201	ID4	6	p22.3	19837386	19840684	0.245715	0.805903	0.925639	FALSE	FALSE
6778	ENSG00000156482	RPL30	8	q22.2	98024851	98046469	0.244466	0.80687	0.926317	FALSE	FALSE
6779	ENSG00000143674	MAP3K21	1	q42.2	233327768	233385148	0.244252	0.807036	0.926441	FALSE	FALSE
6780	ENSG00000159871	LYPD5	19	q13.31	43795929	43827206	0.243959	0.807262	0.926537	FALSE	FALSE
6781	ENSG00000110442	COMMD9	11	p13	36269284	36289449	0.24392	0.807293	0.926537	FALSE	FALSE
6782	ENSG00000197653	DNAH10	12	q24.31	123762188	123936206	0.243271	0.807795	0.926924	FALSE	FALSE
6783	ENSG00000171502	COL24A1	1	p22.3	85729233	86156943	0.242713	0.808228	0.926924	FALSE	FALSE
6784	ENSG00000130158	DOCK6	19	p13.2	11199295	11262481	0.24261	0.808307	0.926924	FALSE	FALSE
6785	ENSG00000137522	RNF121	11	q13.4	71928701	71997597	0.242538	0.808364	0.926924	FALSE	FALSE
6786	ENSG00000164983	TMEM65	8	q24.13	124306189	124372692	0.242315	0.808536	0.926924	FALSE	FALSE
6787	ENSG00000186854	TRABD2A	2	p11.2	84821650	84907008	0.242314	0.808537	0.926924	FALSE	FALSE
6788	ENSG00000270149	AL591806.3	1	q23.3	160997957	161038962	0.241902	0.808856	0.926974	FALSE	FALSE
6789	ENSG00000171401	KRT13	17	q21.2	41500981	41505705	0.241752	0.808972	0.926974	FALSE	FALSE
6790	ENSG00000122176	FMOD	1	q32.1	203340628	203351758	0.241721	0.808997	0.926974	FALSE	FALSE
6791	ENSG00000085788	DDHD2	8	p11.23	38225218	38275558	0.241718	0.808999	0.926974	FALSE	FALSE
6792	ENSG00000152578	GRIA4	11	q22.3	105609994	105982092	0.241089	0.809486	0.927253	FALSE	FALSE
6793	ENSG00000154928	EPHB1	3	q22.2	134597801	135260467	0.240593	0.80987	0.927253	FALSE	FALSE
6794	ENSG00000135636	DYSF	2	p13.2	71453722	71686768	0.240455	0.809978	0.927303	FALSE	FALSE
6795	ENSG00000167085	PHB	17	q21.33	49404049	49414905	0.240305	0.810094	0.927326	FALSE	FALSE
6796	ENSG00000043591	ADRB1	10	q25.3	114044056	114046908	0.24028	0.810113	0.927326	FALSE	FALSE
6797	ENSG00000166106	ADAMTS15	11	q24.3	130448974	130476641	0.240019	0.810316	0.92736	FALSE	FALSE
6798	ENSG00000157680	DGKI	7	q33	137381037	137847092	0.239514	0.810707	0.927471	FALSE	FALSE
6799	ENSG00000101335	MYL9	20	q11.23	36541484	36551447	0.239491	0.810725	0.927471	FALSE	FALSE
6800	ENSG00000145911	N4BP3	5	q35.3	178113443	178126087	0.239203	0.810948	0.927471	FALSE	FALSE
6801	ENSG00000164403	SHROOM1	5	q31.1	132822141	132830898	0.239161	0.810981	0.927471	FALSE	FALSE
6802	ENSG00000116984	MTR	1	q43	236795281	236903981	0.238979	0.811122	0.927471	FALSE	FALSE
6803	ENSG00000250673	REELD1	4	q31.22	146214515	146230878	0.238964	0.811134	0.927471	FALSE	FALSE
6804	ENSG00000118432	CNR1	6	q15	88139864	88166359	0.238656	0.811372	0.927471	FALSE	FALSE
6805	ENSG00000183549	ACSM5	16	p12.3	20409534	20441336	0.238656	0.811372	0.927471	FALSE	FALSE
6806	ENSG00000125618	PAX8	2	q14.1	113215997	113278950	0.238386	0.811582	0.927621	FALSE	FALSE
6807	ENSG00000151655	ITIH2	10	p14	7703269	7749520	0.238208	0.81172	0.927678	FALSE	FALSE
6808	ENSG00000243317	STMP1	7	q33	135662496	135693418	0.238047	0.811845	0.927724	FALSE	FALSE
6809	ENSG00000166947	EPB42	15	q15.2	43197227	43221125	0.23775	0.812075	0.927798	FALSE	FALSE
6810	ENSG00000115423	DNAH6	2	p11.2	84516455	84819589	0.23774	0.812083	0.927798	FALSE	FALSE
6811	ENSG00000189375	TBC1D28	17	p11.2	18635006	18661950	0.236752	0.812849	0.92834	FALSE	FALSE
6812	ENSG00000172935	MRGPRF	11	q13.3	69004395	69013409	0.236676	0.812908	0.92834	FALSE	FALSE
6813	ENSG00000114737	CISH	3	p21.2	50606490	50611831	0.2366	0.812967	0.92834	FALSE	FALSE
6814	ENSG00000106367	AP1S1	7	q22.1	101154400	101161596	0.236511	0.813036	0.92834	FALSE	FALSE
6815	ENSG00000180071	ANKRD18A	9	p13.1	38571358	38620660	0.236345	0.813165	0.92834	FALSE	FALSE
6816	ENSG00000241186	TDGF1	3	p21.31	46574534	46582463	0.23598	0.813448	0.928414	FALSE	FALSE
6817	ENSG00000007402	CACNA2D2	3	p21.31	50362799	50504244	0.235747	0.813629	0.928414	FALSE	FALSE
6818	ENSG00000138758	SEPT11	4	q21.1	76949703	77040384	0.235435	0.813871	0.928414	FALSE	FALSE
6819	ENSG00000162882	HAAO	2	p21	42767089	42792593	0.235367	0.813924	0.928414	FALSE	FALSE
6820	ENSG00000170542	SERPINB9	6	p25.2	2887266	2903280	0.235147	0.814095	0.928414	FALSE	FALSE
6821	ENSG00000264424	MYH4	17	p13.1	10443290	10469559	0.234962	0.814238	0.928414	FALSE	FALSE
6822	ENSG00000141682	PMAIP1	18	q21.32	59899948	59904306	0.234545	0.814562	0.928586	FALSE	FALSE
6823	ENSG00000151729	SLC25A4	4	q35.1	185143241	185150382	0.234271	0.814775	0.928697	FALSE	FALSE
6824	ENSG00000104371	DKK4	8	p11.21	42374068	42377232	0.233874	0.815082	0.92885	FALSE	FALSE
6825	ENSG00000111057	KRT18	12	q13.13	52948871	52952901	0.233718	0.815204	0.928921	FALSE	FALSE
6826	ENSG00000254732	AP001931.1	11	q12.1	57742163	57793243	0.233571	0.815318	0.928921	FALSE	FALSE
6827	ENSG00000175832	ETV4	17	q21.31	43527844	43579620	0.232961	0.815791	0.929248	FALSE	FALSE
6828	ENSG00000030066	NUP160	11	p11.2	47778087	47848555	0.232861	0.81587	0.929248	FALSE	FALSE
6829	ENSG00000174547	MRPL11	11	q13.2	66435075	66466738	0.23283	0.815894	0.929248	FALSE	FALSE
6830	ENSG00000135119	RNFT2	12	q24.22	116738178	116853631	0.232171	0.816405	0.929633	FALSE	FALSE
6831	ENSG00000188811	NHLRC3	13	q13.3	39038306	39050109	0.23192	0.8166	0.929723	FALSE	FALSE
6832	ENSG00000087008	ACOX3	4	p16.1	8366282	8440723	0.231679	0.816787	0.929805	FALSE	FALSE
6833	ENSG00000128585	MKLN1	7	q32.3	131110096	131496636	0.231303	0.817079	0.929939	FALSE	FALSE
6834	ENSG00000174776	WDR49	3	q26.1	167478684	167653983	0.231196	0.817163	0.929969	FALSE	FALSE
6835	ENSG00000150093	ITGB1	10	p11.22	32900319	33005792	0.230457	0.817736	0.930556	FALSE	FALSE
6836	ENSG00000108688	CCL7	17	q12	34270221	34272242	0.230125	0.817995	0.930715	FALSE	FALSE
6837	ENSG00000105672	ETV2	19	q13.12	35641745	35644871	0.229942	0.818137	0.930715	FALSE	FALSE
6838	ENSG00000140575	IQGAP1	15	q26.1	90388218	90502243	0.229412	0.818549	0.931008	FALSE	FALSE
6839	ENSG00000178078	STAP2	19	p13.3	4324043	4342786	0.229325	0.818616	0.931008	FALSE	FALSE
6840	ENSG00000132466	ANKRD17	4	q13.3	73073376	73258798	0.229215	0.818701	0.931008	FALSE	FALSE
6841	ENSG00000114316	USP4	3	p21.31	49277831	49340712	0.228999	0.81887	0.931063	FALSE	FALSE
6842	ENSG00000105771	SMG9	19	q13.31	43727992	43754990	0.228712	0.819093	0.931177	FALSE	FALSE
6843	ENSG00000172340	SUCLG2	3	p14.1	67360460	67654614	0.228494	0.819262	0.931303	FALSE	FALSE
6844	ENSG00000136286	MYO1G	7	p13	44962662	44979098	0.227775	0.819821	0.93161	FALSE	FALSE
6845	ENSG00000170465	KRT6C	12	q13.13	52468516	52473785	0.227391	0.82012	0.931759	FALSE	FALSE
6846	ENSG00000181074	OR52N4	11	p15.4	5754243	5755905	0.227354	0.820149	0.931759	FALSE	FALSE
6847	ENSG00000152969	JAKMIP1	4	p16.1	6026203	6200591	0.227292	0.820197	0.931759	FALSE	FALSE
6848	ENSG00000185736	ADARB2	10	p15.3	1177318	1737476	0.227252	0.820228	0.931759	FALSE	FALSE
6849	ENSG00000273274	ZBTB8B	1	p35.1	32465069	32496686	0.227144	0.820312	0.931759	FALSE	FALSE
6850	ENSG00000196263	ZNF471	19	q13.43	56507843	56530221	0.226926	0.820481	0.931833	FALSE	FALSE
6851	ENSG00000152642	GPD1L	3	p22.3	32105689	32168713	0.226585	0.820747	0.932003	FALSE	FALSE
6852	ENSG00000129244	ATP1B2	17	p13.1	7646627	7657768	0.226432	0.820866	0.932043	FALSE	FALSE
6853	ENSG00000141741	MIEN1	17	q12	39728496	39730787	0.226302	0.820967	0.932043	FALSE	FALSE
6854	ENSG00000131944	FAAP24	19	q13.11	32972209	32978222	0.226242	0.821013	0.932043	FALSE	FALSE
6855	ENSG00000120688	WBP4	13	q14.11	41061274	41084006	0.225773	0.821378	0.932391	FALSE	FALSE
6856	ENSG00000039123	MTREX	5	q11.2	55307760	55425581	0.225266	0.821772	0.932599	FALSE	FALSE
6857	ENSG00000091592	NLRP1	17	p13.2	5499427	5619424	0.225239	0.821793	0.932599	FALSE	FALSE
6858	ENSG00000080822	CLDND1	3	q11.2	98497912	98523066	0.224897	0.822059	0.932703	FALSE	FALSE
6859	ENSG00000146733	PSPH	7	p11.2	56011051	56051604	0.224717	0.8222	0.932797	FALSE	FALSE
6860	ENSG00000153044	CENPH	5	q13.2	69189548	69210357	0.224412	0.822437	0.932869	FALSE	FALSE
6861	ENSG00000158292	GPR153	1	p36.31	6247346	6260975	0.224267	0.82255	0.932931	FALSE	FALSE
6862	ENSG00000130307	USHBP1	19	p13.11	17249176	17282786	0.224067	0.822705	0.932953	FALSE	FALSE
6863	ENSG00000091262	ABCC6	16	p13.11	16148928	16223522	0.224021	0.822741	0.932953	FALSE	FALSE
6864	ENSG00000265681	RPL17	18	q21.1	49488453	49492523	0.223901	0.822835	0.932953	FALSE	FALSE
6865	ENSG00000148680	HTR7	10	q23.31	90740823	90857698	0.223588	0.823078	0.933135	FALSE	FALSE
6866	ENSG00000115207	GTF3C2	2	p23.3	27325849	27357034	0.223505	0.823142	0.933142	FALSE	FALSE
6867	ENSG00000179148	ALOXE3	17	p13.1	8095900	8119047	0.223233	0.823354	0.933251	FALSE	FALSE
6868	ENSG00000164946	FREM1	9	p22.3	14734666	14910995	0.223066	0.823484	0.9333	FALSE	FALSE
6869	ENSG00000204839	MROH6	8	q24.3	143566187	143572971	0.222805	0.823688	0.933359	FALSE	FALSE
6870	ENSG00000213967	ZNF726	19	p12	23914876	23945159	0.222777	0.823709	0.933359	FALSE	FALSE
6871	ENSG00000170962	PDGFD	11	q22.3	103907186	104164379	0.222601	0.823846	0.933359	FALSE	FALSE
6872	ENSG00000171865	RNASEH1	2	p25.3	3544793	3558616	0.222392	0.824009	0.933368	FALSE	FALSE
6873	ENSG00000118894	EEF2KMT	16	p13.3	5084304	5097808	0.222326	0.82406	0.933368	FALSE	FALSE
6874	ENSG00000184209	SNRNP35	12	q24.31	123457641	123473154	0.222205	0.824154	0.933368	FALSE	FALSE
6875	ENSG00000169964	TMEM42	3	p21.31	44861869	44865670	0.221819	0.824455	0.933643	FALSE	FALSE
6876	ENSG00000145332	KLHL8	4	q22.1	87160103	87240314	0.221574	0.824646	0.933679	FALSE	FALSE
6877	ENSG00000135164	DMTF1	7	q21.12	87152361	87196337	0.221234	0.82491	0.933756	FALSE	FALSE
6878	ENSG00000196074	SYCP2	20	q13.33	59863563	59933655	0.221077	0.825033	0.933756	FALSE	FALSE
6879	ENSG00000149534	MS4A2	11	q12.1	60088261	60098466	0.221026	0.825072	0.933756	FALSE	FALSE
6880	ENSG00000152454	ZNF256	19	q13.43	57940833	57947675	0.220933	0.825145	0.933767	FALSE	FALSE
6881	ENSG00000161905	ALOX15	17	p13.2	4630902	4642294	0.220665	0.825353	0.933937	FALSE	FALSE
6882	ENSG00000151689	INPP1	2	q32.2	190343470	190371665	0.220386	0.825571	0.933974	FALSE	FALSE
6883	ENSG00000183273	CCDC60	12	q24.23	119334712	119541047	0.220183	0.825729	0.933974	FALSE	FALSE
6884	ENSG00000165548	TMEM63C	14	q24.3	77116568	77259495	0.220037	0.825842	0.933974	FALSE	FALSE
6885	ENSG00000145088	EAF2	3	q13.33	121835183	121886526	0.220027	0.82585	0.933974	FALSE	FALSE
6886	ENSG00000134709	HOOK1	1	p32.1	59814786	59876378	0.219628	0.826161	0.934094	FALSE	FALSE
6887	ENSG00000172590	MRPL52	14	q11.2	22829879	22835037	0.219602	0.826181	0.934094	FALSE	FALSE
6888	ENSG00000110958	PTGES3	12	q13.3	56663341	56688408	0.219592	0.826189	0.934094	FALSE	FALSE
6889	ENSG00000184743	ATL3	11	q13.1	63624087	63671921	0.219502	0.826259	0.934108	FALSE	FALSE
6890	ENSG00000130340	SNX9	6	q25.3	157700387	157945077	0.218792	0.826812	0.934405	FALSE	FALSE
6891	ENSG00000173486	FKBP2	11	q13.1	64241003	64244132	0.217997	0.827431	0.934755	FALSE	FALSE
6892	ENSG00000074590	NUAK1	12	q23.3	106063340	106140033	0.217986	0.82744	0.934755	FALSE	FALSE
6893	ENSG00000166928	MS4A14	11	q12.2	60378530	60417756	0.217357	0.82793	0.935058	FALSE	FALSE
6894	ENSG00000148057	IDNK	9	q21.32	83623049	83644130	0.216982	0.828223	0.935058	FALSE	FALSE
6895	ENSG00000239998	LILRA2	19	q13.42	54572920	54590287	0.216499	0.828599	0.935058	FALSE	FALSE
6896	ENSG00000134042	MRO	18	q21.2	50795120	50825402	0.216467	0.828624	0.935058	FALSE	FALSE
6897	ENSG00000221821	C6orf226	6	p21.1	42890265	42890816	0.216271	0.828776	0.935058	FALSE	FALSE
6898	ENSG00000007168	PAFAH1B1	17	p13.3	2593210	2685615	0.216126	0.82889	0.935058	FALSE	FALSE
6899	ENSG00000135632	SMYD5	2	p13.2	73214222	73227237	0.216085	0.828921	0.935058	FALSE	FALSE
6900	ENSG00000128908	INO80	15	q15.1	40978880	41116354	0.216069	0.828934	0.935058	FALSE	FALSE
6901	ENSG00000145113	MUC4	3	q29	195746765	195812277	0.216027	0.828967	0.935058	FALSE	FALSE
6902	ENSG00000188032	C19orf67	19	p13.12	14081619	14085875	0.215961	0.829018	0.935058	FALSE	FALSE
6903	ENSG00000151503	NCAPD3	11	q25	134150119	134225454	0.215545	0.829343	0.935276	FALSE	FALSE
6904	ENSG00000130772	MED18	1	p35.3	28329002	28335967	0.215506	0.829373	0.935276	FALSE	FALSE
6905	ENSG00000101439	CST3	20	p11.21	23626706	23638473	0.215092	0.829695	0.935538	FALSE	FALSE
6906	ENSG00000022567	SLC45A4	8	q24.3	141207166	141308305	0.214763	0.829952	0.935668	FALSE	FALSE
6907	ENSG00000188095	MESP2	15	q26.1	89760591	89778754	0.214651	0.83004	0.935668	FALSE	FALSE
6908	ENSG00000221916	C19orf73	19	q13.33	49118397	49119140	0.214635	0.830052	0.935668	FALSE	FALSE
6909	ENSG00000071575	TRIB2	2	p24.3	12716889	12742734	0.214596	0.830083	0.935668	FALSE	FALSE
6910	ENSG00000197965	MPZL1	1	q24.2	167721192	167791919	0.214124	0.83045	0.935886	FALSE	FALSE
6911	ENSG00000111879	FAM184A	6	q22.31	118959763	119149387	0.213892	0.830631	0.936023	FALSE	FALSE
6912	ENSG00000161944	ASGR2	17	p13.1	7101322	7115700	0.213744	0.830747	0.936023	FALSE	FALSE
6913	ENSG00000151376	ME3	11	q14.2	86441108	86672636	0.213472	0.830959	0.936197	FALSE	FALSE
6914	ENSG00000174799	CEP135	4	q12	55948871	56033363	0.213391	0.831022	0.936202	FALSE	FALSE
6915	ENSG00000110066	KMT5B	11	q13.2	68154863	68213828	0.213187	0.831181	0.936208	FALSE	FALSE
6916	ENSG00000142444	TIMM29	19	p13.2	10928733	10933535	0.213165	0.831199	0.936208	FALSE	FALSE
6917	ENSG00000188522	FAM83G	17	p11.2	18968789	19004804	0.213064	0.831277	0.936208	FALSE	FALSE
6918	ENSG00000101558	VAPA	18	p11.22	9914002	9960021	0.213011	0.831318	0.936208	FALSE	FALSE
6919	ENSG00000165487	MICU2	13	q12.11	21492691	21604214	0.212749	0.831523	0.936373	FALSE	FALSE
6920	ENSG00000152467	ZSCAN1	19	q13.43	58034032	58054631	0.212121	0.832013	0.936859	FALSE	FALSE
6921	ENSG00000018189	RUFY3	4	q13.3	70704204	70807315	0.211799	0.832264	0.936958	FALSE	FALSE
6922	ENSG00000253506	NACA2	17	q23.2	61590426	61591202	0.211784	0.832276	0.936958	FALSE	FALSE
6923	ENSG00000130347	RTN4IP1	6	q21	106571971	106629487	0.211453	0.832534	0.937183	FALSE	FALSE
6924	ENSG00000089159	PXN	12	q24.23	120210439	120265771	0.211086	0.83282	0.93736	FALSE	FALSE
6925	ENSG00000185658	BRWD1	21	q22.2	39184176	39321559	0.210728	0.833099	0.93736	FALSE	FALSE
6926	ENSG00000131845	ZNF304	19	q13.43	57351307	57359898	0.210715	0.833109	0.93736	FALSE	FALSE
6927	ENSG00000251503	CENPS-CORT	1	p36.22	10430102	10452153	0.210561	0.83323	0.93736	FALSE	FALSE
6928	ENSG00000128881	TTBK2	15	q15.2	42738734	42920809	0.210508	0.833271	0.93736	FALSE	FALSE
6929	ENSG00000114631	PODXL2	3	q21.3	127629181	127672809	0.209859	0.833778	0.937464	FALSE	FALSE
6930	ENSG00000241644	INMT	7	p14.3	30697985	30757602	0.209572	0.834001	0.937464	FALSE	FALSE
6931	ENSG00000106868	SUSD1	9	q32	112040785	112175408	0.209491	0.834065	0.937464	FALSE	FALSE
6932	ENSG00000197937	ZNF347	19	q13.42	53124072	53159075	0.209055	0.834406	0.937534	FALSE	FALSE
6933	ENSG00000125835	SNRPB	20	p13	2461634	2470853	0.208864	0.834554	0.937555	FALSE	FALSE
6934	ENSG00000250506	CDK3	17	q25.1	76000906	76005999	0.208548	0.834801	0.937636	FALSE	FALSE
6935	ENSG00000159685	CHCHD6	3	q21.3	126704220	126960406	0.208435	0.834889	0.937669	FALSE	FALSE
6936	ENSG00000143412	ANXA9	1	q21.3	150982017	150995634	0.207522	0.835603	0.938077	FALSE	FALSE
6937	ENSG00000108599	AKAP10	17	p11.2	19904302	19978343	0.206862	0.836118	0.938146	FALSE	FALSE
6938	ENSG00000176387	HSD11B2	16	q22.1	67430652	67437553	0.206854	0.836124	0.938146	FALSE	FALSE
6939	ENSG00000186832	KRT16	17	q21.2	41609778	41615899	0.206704	0.836241	0.938146	FALSE	FALSE
6940	ENSG00000160870	CYP3A7	7	q22.1	99684957	99735196	0.206648	0.836285	0.938146	FALSE	FALSE
6941	ENSG00000185947	ZNF267	16	p11.2	31873758	31917357	0.206622	0.836305	0.938146	FALSE	FALSE
6942	ENSG00000166167	BTRC	10	q24.32	101354033	101557321	0.206456	0.836435	0.938155	FALSE	FALSE
6943	ENSG00000182197	EXT1	8	q24.11	117794490	118111853	0.206312	0.836547	0.938155	FALSE	FALSE
6944	ENSG00000182749	PAQR7	1	p36.11	25861210	25871253	0.20577	0.836971	0.938434	FALSE	FALSE
6945	ENSG00000120725	SIL1	5	q31.2	138946720	139293557	0.204769	0.837752	0.938659	FALSE	FALSE
6946	ENSG00000111780	AL021546.1	12	q24.31	120438198	120460006	0.204056	0.83831	0.939084	FALSE	FALSE
6947	ENSG00000169508	GPR183	13	q32.3	99294530	99307405	0.203971	0.838376	0.939093	FALSE	FALSE
6948	ENSG00000121207	LRAT	4	q32.1	154626945	154753118	0.203538	0.838715	0.939274	FALSE	FALSE
6949	ENSG00000005882	PDK2	17	q21.33	50094737	50112152	0.203466	0.838771	0.939274	FALSE	FALSE
6950	ENSG00000236761	CTAGE9	6	q23.2	131708684	131711017	0.202977	0.839153	0.939506	FALSE	FALSE
6951	ENSG00000134278	SPIRE1	18	p11.21	12446512	12658134	0.202253	0.839719	0.939844	FALSE	FALSE
6952	ENSG00000215845	TSTD1	1	q23.3	161037631	161038990	0.202243	0.839727	0.939844	FALSE	FALSE
6953	ENSG00000183960	KCNH8	3	p24.3	19148454	19535646	0.20177	0.840096	0.940038	FALSE	FALSE
6954	ENSG00000053372	MRTO4	1	p36.13	19251539	19260128	0.201651	0.84019	0.940072	FALSE	FALSE
6955	ENSG00000125966	MMP24	20	q11.22	35226654	35277000	0.201504	0.840305	0.940072	FALSE	FALSE
6956	ENSG00000100626	GALNT16	14	q24.1	69259277	69357033	0.201456	0.840342	0.940072	FALSE	FALSE
6957	ENSG00000181284	TMEM102	17	p13.1	7435443	7437679	0.201433	0.84036	0.940072	FALSE	FALSE
6958	ENSG00000018869	ZNF582	19	q13.43	56375846	56393545	0.201231	0.840518	0.940117	FALSE	FALSE
6959	ENSG00000100031	GGT1	22	q11.23	24583750	24629005	0.201087	0.84063	0.940178	FALSE	FALSE
6960	ENSG00000159961	OR3A3	17	p13.2	3411370	3424070	0.200943	0.840743	0.940218	FALSE	FALSE
6961	ENSG00000176340	COX8A	11	q13.1	63974607	63976543	0.200743	0.840899	0.940218	FALSE	FALSE
6962	ENSG00000145287	PLAC8	4	q21.22	83090048	83137075	0.200717	0.84092	0.940218	FALSE	FALSE
6963	ENSG00000100034	PPM1F	22	q11.22	21919420	21952837	0.200667	0.840959	0.940218	FALSE	FALSE
6964	ENSG00000025434	NR1H3	11	p11.2	47248300	47269032	0.200445	0.841132	0.940289	FALSE	FALSE
6965	ENSG00000134057	CCNB1	5	q13.2	69167010	69178245	0.200133	0.841376	0.940489	FALSE	FALSE
6966	ENSG00000163209	SPRR3	1	q21.3	153001747	153003856	0.199628	0.841771	0.940678	FALSE	FALSE
6967	ENSG00000162377	COA7	1	p32.3	52684451	52698366	0.199405	0.841946	0.940678	FALSE	FALSE
6968	ENSG00000163041	H3F3A	1	q42.12	226061851	226072001	0.199326	0.842007	0.940678	FALSE	FALSE
6969	ENSG00000162104	ADCY9	16	p13.3	3953387	4116185	0.199201	0.842105	0.940678	FALSE	FALSE
6970	ENSG00000075711	DLG1	3	q29	197042560	197299300	0.19917	0.84213	0.940678	FALSE	FALSE
6971	ENSG00000123473	STIL	1	p33	47250139	47314147	0.199031	0.842239	0.940734	FALSE	FALSE
6972	ENSG00000104848	KCNA7	19	q13.33	49067418	49072941	0.198816	0.842407	0.940823	FALSE	FALSE
6973	ENSG00000144674	GOLGA4	3	p22.2	37243177	37366751	0.198234	0.842862	0.941088	FALSE	FALSE
6974	ENSG00000204947	ZNF425	7	q36.1	149102784	149126346	0.198153	0.842926	0.941088	FALSE	FALSE
6975	ENSG00000153071	DAB2	5	p13.1	39371675	39462300	0.198102	0.842965	0.941088	FALSE	FALSE
6976	ENSG00000140859	KIFC3	16	q21	57758217	57863053	0.197909	0.843116	0.941191	FALSE	FALSE
6977	ENSG00000196428	TSC22D2	3	q25.1	150408335	150466431	0.197701	0.843279	0.941242	FALSE	FALSE
6978	ENSG00000141469	SLC14A1	18	q12.3	45687025	45752520	0.197567	0.843384	0.941294	FALSE	FALSE
6979	ENSG00000119396	RAB14	9	q33.2	121178137	121223014	0.197166	0.843697	0.94154	FALSE	FALSE
6980	ENSG00000106538	RARRES2	7	q36.1	150338317	150341674	0.196751	0.844022	0.941754	FALSE	FALSE
6981	ENSG00000126583	PRKCG	19	q13.42	53879190	53907652	0.196741	0.84403	0.941754	FALSE	FALSE
6982	ENSG00000072571	HMMR	5	q34	163460203	163491945	0.195137	0.845286	0.942831	FALSE	FALSE
6983	ENSG00000163214	DHX57	2	p22.1	38797729	38875934	0.194527	0.845763	0.942831	FALSE	FALSE
6984	ENSG00000168826	ZBTB49	4	p16.3	4290251	4321786	0.194421	0.845846	0.942831	FALSE	FALSE
6985	ENSG00000215186	GOLGA6B	15	q24.1	72654738	72666394	0.193318	0.84671	0.943566	FALSE	FALSE
6986	ENSG00000166265	CYYR1	21	q21.3	26466209	26573284	0.19289	0.847045	0.943719	FALSE	FALSE
6987	ENSG00000175514	GPR152	11	q13.2	67451301	67452729	0.192857	0.847071	0.943719	FALSE	FALSE
6988	ENSG00000168556	ING2	4	q35.1	183504994	183511096	0.192843	0.847082	0.943719	FALSE	FALSE
6989	ENSG00000171903	CYP4F11	19	p13.12	15912367	15934867	0.191984	0.847755	0.944012	FALSE	FALSE
6990	ENSG00000158467	AHCYL2	7	q32.1	129225023	129430211	0.191922	0.847804	0.944012	FALSE	FALSE
6991	ENSG00000172428	COPS9	2	q37.3	240126563	240136807	0.191744	0.847943	0.944012	FALSE	FALSE
6992	ENSG00000118007	STAG1	3	q22.3	136336233	136752403	0.191682	0.847991	0.944012	FALSE	FALSE
6993	ENSG00000110876	SELPLG	12	q24.11	108622277	108633959	0.191331	0.848266	0.944112	FALSE	FALSE
6994	ENSG00000136867	SLC31A2	9	q32	113150942	113164137	0.191277	0.848308	0.944112	FALSE	FALSE
6995	ENSG00000110721	CHKA	11	q13.2	68052859	68121444	0.191138	0.848417	0.944112	FALSE	FALSE
6996	ENSG00000163873	GRIK3	1	p34.3	36795527	37034129	0.191007	0.84852	0.944123	FALSE	FALSE
6997	ENSG00000189157	FAM47E	4	q21.1	76214040	76283780	0.190908	0.848597	0.944123	FALSE	FALSE
6998	ENSG00000188997	KCTD21	11	q14.1	78171249	78188822	0.190411	0.848987	0.944467	FALSE	FALSE
6999	ENSG00000180016	OR1E1	17	p13.3	3397104	3398410	0.190174	0.849173	0.944543	FALSE	FALSE
7000	ENSG00000015532	XYLT2	17	q21.33	50346092	50363138	0.190096	0.849234	0.944546	FALSE	FALSE
7001	ENSG00000104765	BNIP3L	8	p21.2	26382898	26505636	0.189875	0.849407	0.944673	FALSE	FALSE
7002	ENSG00000249141	AL159163.1	6	q27	166858094	166956124	0.189779	0.849482	0.944691	FALSE	FALSE
7003	ENSG00000133112	TPT1	13	q14.13	45333471	45341370	0.189603	0.84962	0.944779	FALSE	FALSE
7004	ENSG00000143850	PLEKHA6	1	q32.1	204218851	204377665	0.18882	0.850234	0.94516	FALSE	FALSE
7005	ENSG00000111058	ACSS3	12	q21.31	80936414	81261205	0.188642	0.850374	0.94516	FALSE	FALSE
7006	ENSG00000075461	CACNG4	17	q24.2	66964910	67033398	0.188512	0.850475	0.945161	FALSE	FALSE
7007	ENSG00000113721	PDGFRB	5	q32	150113837	150155872	0.18849	0.850492	0.945161	FALSE	FALSE
7008	ENSG00000132704	FCRL2	1	q23.1	157745733	157777132	0.18805	0.850837	0.945414	FALSE	FALSE
7009	ENSG00000132792	CTNNBL1	20	q11.23	37693955	37872129	0.187942	0.850922	0.945443	FALSE	FALSE
7010	ENSG00000174521	TTC9B	19	q13.2	40216058	40218399	0.187182	0.851518	0.945662	FALSE	FALSE
7011	ENSG00000122375	OPN4	10	q23.2	86654557	86666848	0.187062	0.851612	0.945662	FALSE	FALSE
7012	ENSG00000196743	GM2A	5	q33.1	151212150	151270440	0.187051	0.85162	0.945662	FALSE	FALSE
7013	ENSG00000185482	STAC3	12	q13.3	57243453	57251193	0.186952	0.851698	0.945662	FALSE	FALSE
7014	ENSG00000113658	SMAD5	5	q31.1	136132845	136188747	0.186898	0.851741	0.945662	FALSE	FALSE
7015	ENSG00000143248	RGS5	1	q23.3	163111121	163321791	0.186865	0.851766	0.945662	FALSE	FALSE
7016	ENSG00000165905	LARGE2	11	p11.2	45921621	45929096	0.186567	0.852	0.94578	FALSE	FALSE
7017	ENSG00000173212	MAB21L3	1	p13.1	116111755	116135240	0.186353	0.852168	0.94578	FALSE	FALSE
7018	ENSG00000135473	PAN2	12	q13.3	56316223	56334053	0.186266	0.852236	0.94578	FALSE	FALSE
7019	ENSG00000113971	NPHP3	3	q22.1	132680609	132722442	0.186211	0.852279	0.94578	FALSE	FALSE
7020	ENSG00000095951	HIVEP1	6	p24.1	12008762	12164999	0.186205	0.852284	0.94578	FALSE	FALSE
7021	ENSG00000186625	KATNA1	6	q25.1	149594873	149648972	0.185925	0.852504	0.945874	FALSE	FALSE
7022	ENSG00000241794	SPRR2A	1	q21.3	153056113	153057537	0.185872	0.852545	0.945874	FALSE	FALSE
7023	ENSG00000105792	CFAP69	7	q21.13	90245174	90311063	0.185696	0.852683	0.945962	FALSE	FALSE
7024	ENSG00000129173	E2F8	11	p15.1	19224063	19241620	0.184202	0.853855	0.946739	FALSE	FALSE
7025	ENSG00000108861	DUSP3	17	q21.31	43766121	43778988	0.183894	0.854097	0.946788	FALSE	FALSE
7026	ENSG00000168439	STIP1	11	q13.1	64185272	64204543	0.183486	0.854417	0.947036	FALSE	FALSE
7027	ENSG00000131386	GALNT15	3	p25.1	16174649	16231992	0.183331	0.854539	0.947106	FALSE	FALSE
7028	ENSG00000136869	TLR4	9	q33.1	117704175	117724730	0.183017	0.854785	0.947171	FALSE	FALSE
7029	ENSG00000144713	RPL32	3	p25.2	12834485	12841588	0.183004	0.854795	0.947171	FALSE	FALSE
7030	ENSG00000164708	PGAM2	7	p13	44062727	44065587	0.182625	0.855092	0.947171	FALSE	FALSE
7031	ENSG00000108798	ABI3	17	q21.32	49210227	49223225	0.18257	0.855135	0.947171	FALSE	FALSE
7032	ENSG00000048540	LMO3	12	p12.3	16548373	16610594	0.182356	0.855303	0.947235	FALSE	FALSE
7033	ENSG00000152763	WDR78	1	p31.3	66812885	66924887	0.18212	0.855489	0.947322	FALSE	FALSE
7034	ENSG00000139641	ESYT1	12	q13.2	56118250	56144671	0.181915	0.855649	0.947344	FALSE	FALSE
7035	ENSG00000163661	PTX3	3	q25.32	157436789	157443628	0.181749	0.855779	0.947344	FALSE	FALSE
7036	ENSG00000106113	CRHR2	7	p14.3	30651943	30700129	0.181706	0.855814	0.947344	FALSE	FALSE
7037	ENSG00000165916	PSMC3	11	p11.2	47418769	47426473	0.181172	0.856233	0.947723	FALSE	FALSE
7038	ENSG00000107018	RLN1	9	p24.1	5334969	5339873	0.180794	0.85653	0.947877	FALSE	FALSE
7039	ENSG00000115009	CCL20	2	q36.3	227805739	227817564	0.180528	0.856738	0.947954	FALSE	FALSE
7040	ENSG00000197019	SERTAD1	19	q13.2	40421592	40426025	0.179535	0.857518	0.948353	FALSE	FALSE
7041	ENSG00000220008	LINGO3	19	p13.3	2289784	2292024	0.179493	0.85755	0.948353	FALSE	FALSE
7042	ENSG00000204161	TMEM273	10	q11.23	49154725	49188585	0.179057	0.857893	0.948446	FALSE	FALSE
7043	ENSG00000125900	SIRPD	20	p13	1534251	1558843	0.178789	0.858103	0.948505	FALSE	FALSE
7044	ENSG00000057657	PRDM1	6	q21	106086320	106109939	0.178691	0.858181	0.948505	FALSE	FALSE
7045	ENSG00000154127	UBASH3B	11	q24.1	122655675	122814473	0.17864	0.858221	0.948505	FALSE	FALSE
7046	ENSG00000102804	TSC22D1	13	q14.11	44432143	44577147	0.178416	0.858396	0.948571	FALSE	FALSE
7047	ENSG00000134070	IRAK2	3	p25.3	10164865	10243743	0.178184	0.858579	0.948624	FALSE	FALSE
7048	ENSG00000162755	KLHDC9	1	q23.3	161098361	161100346	0.178032	0.858698	0.948624	FALSE	FALSE
7049	ENSG00000105352	CEACAM4	19	q13.2	41618971	41627074	0.177979	0.85874	0.948624	FALSE	FALSE
7050	ENSG00000167034	NKX3-1	8	p21.2	23678693	23682927	0.177455	0.859151	0.94878	FALSE	FALSE
7051	ENSG00000140153	WDR20	14	q32.31	102139503	102224847	0.177331	0.859248	0.948795	FALSE	FALSE
7052	ENSG00000112541	PDE10A	6	q27	165327287	165988078	0.177113	0.859419	0.948919	FALSE	FALSE
7053	ENSG00000082175	PGR	11	q22.1	101029624	101130524	0.176983	0.859522	0.948967	FALSE	FALSE
7054	ENSG00000177156	TALDO1	11	p15.5	747329	765024	0.176739	0.859713	0.949113	FALSE	FALSE
7055	ENSG00000187010	RHD	1	p36.11	25272393	25330445	0.176485	0.859913	0.949131	FALSE	FALSE
7056	ENSG00000175063	UBE2C	20	q13.12	45812576	45816957	0.176392	0.859986	0.949131	FALSE	FALSE
7057	ENSG00000004478	FKBP4	12	p13.33	2794953	2805423	0.176227	0.860115	0.949131	FALSE	FALSE
7058	ENSG00000113812	ACTR8	3	p21.1	53867066	53882202	0.176102	0.860214	0.949131	FALSE	FALSE
7059	ENSG00000173391	OLR1	12	p13.2	10158301	10172138	0.176043	0.86026	0.949131	FALSE	FALSE
7060	ENSG00000134697	GNL2	1	p34.3	37566816	37595935	0.175532	0.860662	0.949287	FALSE	FALSE
7061	ENSG00000152700	SAR1B	5	q31.1	134601144	134649271	0.175486	0.860698	0.949287	FALSE	FALSE
7062	ENSG00000139597	N4BP2L1	13	q13.1	32400723	32428311	0.175099	0.861002	0.949558	FALSE	FALSE
7063	ENSG00000174738	NR1D2	3	p24.2	23945260	23980618	0.17468	0.861331	0.949791	FALSE	FALSE
7064	ENSG00000105991	HOXA1	7	p15.2	27092993	27095996	0.174509	0.861465	0.949815	FALSE	FALSE
7065	ENSG00000166396	SERPINB7	18	q21.33	63752935	63805376	0.173496	0.862261	0.950296	FALSE	FALSE
7066	ENSG00000136935	GOLGA1	9	q33.3	124878357	124948492	0.172838	0.862779	0.950475	FALSE	FALSE
7067	ENSG00000121671	CRY2	11	p11.2	45847118	45883248	0.17271	0.862879	0.950479	FALSE	FALSE
7068	ENSG00000095464	PDE6C	10	q23.33	93612588	93666010	0.172486	0.863056	0.950514	FALSE	FALSE
7069	ENSG00000142065	ZFP14	19	q13.12	36334453	36379199	0.172479	0.863061	0.950514	FALSE	FALSE
7070	ENSG00000127955	GNAI1	7	q21.11	79768028	80226181	0.172014	0.863426	0.950736	FALSE	FALSE
7071	ENSG00000089723	OTUB2	14	q32.12	94026329	94048930	0.171967	0.863463	0.950736	FALSE	FALSE
7072	ENSG00000134240	HMGCS2	1	p12	119747996	119768905	0.171754	0.863631	0.950736	FALSE	FALSE
7073	ENSG00000070610	GBA2	9	p13.3	35736866	35749228	0.171495	0.863835	0.950736	FALSE	FALSE
7074	ENSG00000163798	SLC4A1AP	2	p23.3	27663471	27694976	0.171331	0.863963	0.950736	FALSE	FALSE
7075	ENSG00000177426	TGIF1	18	p11.31	3411608	3459978	0.171328	0.863966	0.950736	FALSE	FALSE
7076	ENSG00000183066	WBP2NL	22	q13.2	41998725	42058456	0.171295	0.863992	0.950736	FALSE	FALSE
7077	ENSG00000176244	ACBD7	10	p13	15077523	15088776	0.171148	0.864107	0.950736	FALSE	FALSE
7078	ENSG00000129159	KCNC1	11	p15.1	17734774	17856804	0.170856	0.864337	0.950836	FALSE	FALSE
7079	ENSG00000172667	ZMAT3	3	q26.32	179017223	179072279	0.170842	0.864348	0.950836	FALSE	FALSE
7080	ENSG00000143228	NUF2	1	q23.3	163266576	163355764	0.170655	0.864495	0.950914	FALSE	FALSE
7081	ENSG00000064042	LIMCH1	4	p13	41359607	41700044	0.170491	0.864624	0.950914	FALSE	FALSE
7082	ENSG00000056097	ZFR	5	p13.3	32354350	32444761	0.170452	0.864655	0.950914	FALSE	FALSE
7083	ENSG00000107438	PDLIM1	10	q23.33	95237572	95291024	0.170017	0.864996	0.951041	FALSE	FALSE
7084	ENSG00000260869	AC002310.4	16	p11.2	30534227	30558279	0.169853	0.865125	0.951041	FALSE	FALSE
7085	ENSG00000169258	GPRIN1	5	q35.2	176595802	176610133	0.169082	0.865732	0.951513	FALSE	FALSE
7086	ENSG00000130332	LSM7	19	p13.3	2321517	2328620	0.168642	0.866078	0.951698	FALSE	FALSE
7087	ENSG00000163517	HDAC11	3	p25.1	13479724	13506424	0.168352	0.866307	0.951782	FALSE	FALSE
7088	ENSG00000131477	RAMP2	17	q21.2	42758447	42763041	0.168319	0.866332	0.951782	FALSE	FALSE
7089	ENSG00000175387	SMAD2	18	q21.1	47808957	47931146	0.167627	0.866877	0.952188	FALSE	FALSE
7090	ENSG00000160961	ZNF333	19	p13.12	14689801	14733746	0.167623	0.86688	0.952188	FALSE	FALSE
7091	ENSG00000148795	CYP17A1	10	q24.32	102830531	102837533	0.16754	0.866945	0.952195	FALSE	FALSE
7092	ENSG00000198915	RASGEF1A	10	q11.21	43194535	43266919	0.167054	0.867327	0.952338	FALSE	FALSE
7093	ENSG00000152127	MGAT5	2	q21.2	134119983	134454621	0.167009	0.867363	0.952338	FALSE	FALSE
7094	ENSG00000167992	VWCE	11	q12.2	61258286	61295424	0.166863	0.867478	0.952338	FALSE	FALSE
7095	ENSG00000078804	TP53INP2	20	q11.22	34704290	34713439	0.166584	0.867697	0.952338	FALSE	FALSE
7096	ENSG00000175591	P2RY2	11	q13.4	73218298	73236352	0.166421	0.867825	0.952338	FALSE	FALSE
7097	ENSG00000112977	DAP	5	p15.2	10679230	10761272	0.166185	0.868011	0.952418	FALSE	FALSE
7098	ENSG00000074582	BCS1L	2	q35	218658764	218663443	0.16608	0.868094	0.952418	FALSE	FALSE
7099	ENSG00000128203	ASPHD2	22	q12.1	26429273	26445015	0.16594	0.868204	0.952472	FALSE	FALSE
7100	ENSG00000122033	MTIF3	13	q12.2	27435643	27450591	0.165801	0.868314	0.952521	FALSE	FALSE
7101	ENSG00000153446	C16orf89	16	p13.3	5044122	5066110	0.165582	0.868486	0.952521	FALSE	FALSE
7102	ENSG00000167676	PLIN4	19	p13.3	4502180	4518465	0.165361	0.86866	0.952611	FALSE	FALSE
7103	ENSG00000103319	EEF2K	16	p12.2	22206282	22288732	0.164469	0.869362	0.952974	FALSE	FALSE
7104	ENSG00000138083	SIX3	2	p21	44941898	44946077	0.164307	0.869489	0.953037	FALSE	FALSE
7105	ENSG00000143315	PIGM	1	q23.2	160024953	160031991	0.163916	0.869797	0.953309	FALSE	FALSE
7106	ENSG00000197054	ZNF763	19	p13.2	11965037	11980381	0.16345	0.870164	0.953442	FALSE	FALSE
7107	ENSG00000215375	MYL5	4	p16.3	673580	682033	0.163265	0.87031	0.953442	FALSE	FALSE
7108	ENSG00000133195	SLC39A11	17	q25.1	72645949	73092712	0.163227	0.87034	0.953442	FALSE	FALSE
7109	ENSG00000119616	FCF1	14	q24.3	74713144	74738620	0.163141	0.870407	0.953442	FALSE	FALSE
7110	ENSG00000139974	SLC38A6	14	q23.1	60981114	61083733	0.162953	0.870555	0.953442	FALSE	FALSE
7111	ENSG00000225697	SLC26A6	3	p21.31	48625723	48635493	0.162743	0.870721	0.953442	FALSE	FALSE
7112	ENSG00000106211	HSPB1	7	q11.23	76302544	76304295	0.162734	0.870728	0.953442	FALSE	FALSE
7113	ENSG00000155393	HEATR3	16	q12.1	50065941	50106387	0.16267	0.870779	0.953442	FALSE	FALSE
7114	ENSG00000134324	LPIN1	2	p25.1	11677595	11827409	0.162633	0.870807	0.953442	FALSE	FALSE
7115	ENSG00000114999	TTL	2	q14.1	112482154	112541739	0.162481	0.870927	0.953483	FALSE	FALSE
7116	ENSG00000110172	CHORDC1	11	q14.3	90201160	90223364	0.162083	0.87124	0.953657	FALSE	FALSE
7117	ENSG00000172818	OVOL1	11	q13.1	65787022	65797219	0.160538	0.872458	0.954469	FALSE	FALSE
7118	ENSG00000196616	ADH1B	4	q23	99304964	99352760	0.159995	0.872885	0.954742	FALSE	FALSE
7119	ENSG00000140264	SERF2	15	q15.3	43777087	43802589	0.159697	0.87312	0.954804	FALSE	FALSE
7120	ENSG00000182585	EPGN	4	q13.3	74308473	74315307	0.159597	0.873199	0.954825	FALSE	FALSE
7121	ENSG00000071242	RPS6KA2	6	q27	166409364	166906451	0.159239	0.87348	0.955004	FALSE	FALSE
7122	ENSG00000076344	RGS11	16	p13.3	268301	275980	0.159121	0.873574	0.955026	FALSE	FALSE
7123	ENSG00000269190	FBXO17	19	q13.2	38941401	38975910	0.159062	0.87362	0.955026	FALSE	FALSE
7124	ENSG00000106991	ENG	9	q34.11	127815012	127854756	0.158542	0.87403	0.955203	FALSE	FALSE
7125	ENSG00000221869	CEBPD	8	q11.21	47736909	47739086	0.158525	0.874043	0.955203	FALSE	FALSE
7126	ENSG00000168509	HJV	1	q21.1	146017468	146036746	0.158494	0.874067	0.955203	FALSE	FALSE
7127	ENSG00000167612	ANKRD33	12	q13.13	51887960	51891664	0.157842	0.874582	0.955359	FALSE	FALSE
7128	ENSG00000137494	ANKRD42	11	q14.1	83193739	83260694	0.157701	0.874693	0.955359	FALSE	FALSE
7129	ENSG00000179010	MRFAP1	4	p16.1	6640091	6642745	0.157663	0.874722	0.955359	FALSE	FALSE
7130	ENSG00000125246	CLYBL	13	q32.3	99606669	99897134	0.157624	0.874753	0.955359	FALSE	FALSE
7131	ENSG00000160117	ANKLE1	19	p13.11	17281645	17287646	0.157621	0.874756	0.955359	FALSE	FALSE
7132	ENSG00000145569	OTULINL	5	p15.2	14581775	14615007	0.156776	0.875421	0.955621	FALSE	FALSE
7133	ENSG00000137154	RPS6	9	p22.1	19375715	19380254	0.156659	0.875514	0.955621	FALSE	FALSE
7134	ENSG00000136883	KIF12	9	q32	114086126	114099291	0.156642	0.875527	0.955621	FALSE	FALSE
7135	ENSG00000196862	RGPD4	2	q12.3	107826937	107890841	0.156527	0.875618	0.955621	FALSE	FALSE
7136	ENSG00000138593	SECISBP2L	15	q21.1	48988476	49046563	0.156423	0.875699	0.955621	FALSE	FALSE
7137	ENSG00000100503	NIN	14	q22.1	50719763	50831121	0.156233	0.875849	0.955621	FALSE	FALSE
7138	ENSG00000141232	TOB1	17	q21.33	50862223	50867978	0.156202	0.875874	0.955621	FALSE	FALSE
7139	ENSG00000164512	ANKRD55	5	q11.2	56099678	56233359	0.156076	0.875973	0.955621	FALSE	FALSE
7140	ENSG00000162433	AK4	1	p31.3	65147549	65232145	0.15605	0.875993	0.955621	FALSE	FALSE
7141	ENSG00000124103	FAM209A	20	q13.31	56517187	56526142	0.156035	0.876005	0.955621	FALSE	FALSE
7142	ENSG00000049245	VAMP3	1	p36.23	7771269	7781432	0.15461	0.877129	0.956457	FALSE	FALSE
7143	ENSG00000178338	ZNF354B	5	q35.3	178859953	178888122	0.15432	0.877357	0.95654	FALSE	FALSE
7144	ENSG00000074416	MGLL	3	q21.3	127689062	128052190	0.154222	0.877435	0.95654	FALSE	FALSE
7145	ENSG00000115163	CENPA	2	p23.3	26764289	26801067	0.154153	0.877489	0.95654	FALSE	FALSE
7146	ENSG00000181873	IBA57	1	q42.13	228165815	228182257	0.153459	0.878036	0.956808	FALSE	FALSE
7147	ENSG00000187627	RGPD1	2	p11.2	86907953	87013976	0.1534	0.878083	0.956808	FALSE	FALSE
7148	ENSG00000146555	SDK1	7	p22.2	3301448	4269000	0.153298	0.878163	0.956808	FALSE	FALSE
7149	ENSG00000188559	RALGAPA2	20	p11.23	20389552	20712488	0.153247	0.878203	0.956808	FALSE	FALSE
7150	ENSG00000113205	PCDHB3	5	q31.3	141100473	141103827	0.153125	0.8783	0.956808	FALSE	FALSE
7151	ENSG00000161267	BDH1	3	q29	197509783	197573323	0.153102	0.878318	0.956808	FALSE	FALSE
7152	ENSG00000130449	ZSWIM6	5	q12.1	61332273	61546170	0.152523	0.878775	0.956889	FALSE	FALSE
7153	ENSG00000164291	ARSK	5	q15	95555074	95605064	0.152297	0.878953	0.956973	FALSE	FALSE
7154	ENSG00000101187	SLCO4A1	20	q13.33	62642445	62685785	0.151957	0.87922	0.956973	FALSE	FALSE
7155	ENSG00000261594	TPBGL	11	q13.4	75240905	75243697	0.15193	0.879242	0.956973	FALSE	FALSE
7156	ENSG00000124256	ZBP1	20	q13.31	57603846	57620576	0.151756	0.879379	0.956973	FALSE	FALSE
7157	ENSG00000177606	JUN	1	p32.1	58780788	58784327	0.151488	0.879591	0.956988	FALSE	FALSE
7158	ENSG00000176623	RMDN1	8	q21.3	86468257	86514357	0.15107	0.87992	0.957215	FALSE	FALSE
7159	ENSG00000067533	RRP15	1	q41	218285287	218337983	0.15086	0.880086	0.957215	FALSE	FALSE
7160	ENSG00000131788	PIAS3	1	q21.1	145848522	145859836	0.150755	0.880169	0.957241	FALSE	FALSE
7161	ENSG00000189057	FAM111B	11	q12.1	59107185	59127410	0.150625	0.880271	0.957273	FALSE	FALSE
7162	ENSG00000088930	XRN2	20	p11.22	21303304	21389827	0.150448	0.880411	0.957273	FALSE	FALSE
7163	ENSG00000188732	FAM221A	7	p15.3	23680130	23703249	0.150416	0.880436	0.957273	FALSE	FALSE
7164	ENSG00000119820	YIPF4	2	p22.3	32277910	32316594	0.150199	0.880608	0.957394	FALSE	FALSE
7165	ENSG00000163002	NUP35	2	q32.1	183117513	183161680	0.15005	0.880725	0.957425	FALSE	FALSE
7166	ENSG00000010310	GIPR	19	q13.32	45668244	45683724	0.149335	0.881289	0.957425	FALSE	FALSE
7167	ENSG00000272741	AC069257.3	3	q29	196248230	196318222	0.149182	0.88141	0.957425	FALSE	FALSE
7168	ENSG00000152684	PELO	5	q11.2	52787940	52804046	0.148835	0.881684	0.957441	FALSE	FALSE
7169	ENSG00000160207	HSF2BP	21	q22.3	43529192	43659493	0.148671	0.881813	0.957441	FALSE	FALSE
7170	ENSG00000151553	FAM160B1	10	q25.3	114821744	114899832	0.14804	0.882311	0.957483	FALSE	FALSE
7171	ENSG00000111707	SUDS3	12	q24.23	118376380	118418031	0.147618	0.882644	0.957602	FALSE	FALSE
7172	ENSG00000197756	RPL37A	2	q35	216498189	216579180	0.147359	0.882849	0.957633	FALSE	FALSE
7173	ENSG00000129534	MIS18BP1	14	q21.2	45203190	45253540	0.147175	0.882994	0.957658	FALSE	FALSE
7174	ENSG00000082497	SERTAD4	1	q32.2	210232799	210246631	0.146833	0.883264	0.957807	FALSE	FALSE
7175	ENSG00000132330	SCLY	2	q37.3	238060889	238099413	0.146771	0.883313	0.957807	FALSE	FALSE
7176	ENSG00000169122	FAM110B	8	q12.1	57994509	58204279	0.1467	0.883369	0.957807	FALSE	FALSE
7177	ENSG00000100852	ARHGAP5	14	q12	32076114	32159728	0.146278	0.883702	0.957974	FALSE	FALSE
7178	ENSG00000004059	ARF5	7	q32.1	127588345	127591705	0.145778	0.884097	0.958149	FALSE	FALSE
7179	ENSG00000170075	GPR37L1	1	q32.1	202122858	202133592	0.145765	0.884107	0.958149	FALSE	FALSE
7180	ENSG00000253729	PRKDC	8	q11.21	47773108	47960183	0.145312	0.884464	0.958284	FALSE	FALSE
7181	ENSG00000263809	AC135178.2	17	p13.1	8368638	8383187	0.145224	0.884534	0.958295	FALSE	FALSE
7182	ENSG00000153827	TRIP12	2	q36.3	229763838	229923239	0.144642	0.884993	0.958518	FALSE	FALSE
7183	ENSG00000153207	AHCTF1	1	q44	246839098	246931967	0.144585	0.885038	0.958518	FALSE	FALSE
7184	ENSG00000120093	HOXB3	17	q21.32	48548870	48604912	0.144347	0.885227	0.95853	FALSE	FALSE
7185	ENSG00000177374	HIC1	17	p13.3	2054154	2063241	0.144298	0.885265	0.95853	FALSE	FALSE
7186	ENSG00000079435	LIPE	19	q13.2	42401507	42427426	0.144177	0.885361	0.95853	FALSE	FALSE
7187	ENSG00000100911	PSME2	14	q12	24143362	24147570	0.143783	0.885672	0.95853	FALSE	FALSE
7188	ENSG00000092964	DPYSL2	8	p21.2	26514022	26658178	0.143747	0.8857	0.95853	FALSE	FALSE
7189	ENSG00000108932	SLC16A6	17	q24.2	68267026	68291267	0.143626	0.885796	0.95853	FALSE	FALSE
7190	ENSG00000163106	HPGDS	4	q22.3	94298535	94342876	0.143591	0.885824	0.95853	FALSE	FALSE
7191	ENSG00000139842	CUL4A	13	q34	113208193	113267108	0.143151	0.886171	0.958777	FALSE	FALSE
7192	ENSG00000155719	OTOA	16	p12.2	21663971	21761935	0.142962	0.88632	0.95884	FALSE	FALSE
7193	ENSG00000079277	MKNK1	1	p33	46557408	46616843	0.142925	0.886349	0.95884	FALSE	FALSE
7194	ENSG00000150681	RGS18	1	q31.2	192158457	192185815	0.14244	0.886732	0.958997	FALSE	FALSE
7195	ENSG00000184254	ALDH1A3	15	q26.3	100877714	100916626	0.142348	0.886805	0.959011	FALSE	FALSE
7196	ENSG00000123739	PLA2G12A	4	q25	109709989	109730077	0.142136	0.886972	0.959063	FALSE	FALSE
7197	ENSG00000182255	KCNA4	11	p14.1	30009741	30017023	0.141664	0.887345	0.959298	FALSE	FALSE
7198	ENSG00000139697	SBNO1	12	q24.31	123289109	123364843	0.141117	0.887778	0.959463	FALSE	FALSE
7199	ENSG00000103479	RBL2	16	q12.2	53433977	53491649	0.141081	0.887806	0.959463	FALSE	FALSE
7200	ENSG00000139304	PTPRQ	12	q21.31	80402178	80680271	0.140981	0.887885	0.959463	FALSE	FALSE
7201	ENSG00000155629	PIK3AP1	10	q24.1	96593312	96720514	0.140913	0.887938	0.959463	FALSE	FALSE
7202	ENSG00000172367	PDZD3	11	q23.3	119185457	119190223	0.140743	0.888073	0.959475	FALSE	FALSE
7203	ENSG00000105854	PON2	7	q21.3	95404863	95435329	0.140597	0.888188	0.959475	FALSE	FALSE
7204	ENSG00000164649	CDCA7L	7	p15.3	21900900	21946084	0.140189	0.88851	0.959694	FALSE	FALSE
7205	ENSG00000267216	AC020915.1	19	q13.43	58278966	58315197	0.139689	0.888905	0.959797	FALSE	FALSE
7206	ENSG00000090659	CD209	19	p13.2	7739994	7747564	0.139554	0.889012	0.959797	FALSE	FALSE
7207	ENSG00000177752	YIPF7	4	p12	44622065	44678556	0.139196	0.889295	0.959897	FALSE	FALSE
7208	ENSG00000115827	DCAF17	2	q31.1	171434217	171485052	0.139006	0.889446	0.959977	FALSE	FALSE
7209	ENSG00000115339	GALNT3	2	q24.3	165747591	165794682	0.1388	0.889608	0.959977	FALSE	FALSE
7210	ENSG00000113269	RNF130	5	q35.3	179911651	180072118	0.138714	0.889676	0.959977	FALSE	FALSE
7211	ENSG00000156886	ITGAD	16	p11.2	31393312	31426505	0.138302	0.890002	0.960039	FALSE	FALSE
7212	ENSG00000144029	MRPS5	2	q11.1	95087207	95149434	0.138199	0.890083	0.960039	FALSE	FALSE
7213	ENSG00000125531	FNDC11	20	q13.33	63547891	63556708	0.137977	0.890259	0.960112	FALSE	FALSE
7214	ENSG00000115421	PAPOLG	2	p16.1	60756230	60802085	0.13787	0.890343	0.960112	FALSE	FALSE
7215	ENSG00000205423	CNEP1R1	16	q12.1	50024410	50037088	0.13782	0.890383	0.960112	FALSE	FALSE
7216	ENSG00000005102	MEOX1	17	q21.31	43640388	43661954	0.137646	0.89052	0.960112	FALSE	FALSE
7217	ENSG00000165506	DNAAF2	14	q21.3	49625174	49635230	0.137603	0.890554	0.960112	FALSE	FALSE
7218	ENSG00000154188	ANGPT1	8	q23.1	107249482	107498055	0.137475	0.890655	0.960112	FALSE	FALSE
7219	ENSG00000164741	DLC1	8	p22	13083361	13604610	0.137201	0.890872	0.960189	FALSE	FALSE
7220	ENSG00000196312	MFSD14C	9	q22.33	96887373	97013708	0.136987	0.891041	0.960189	FALSE	FALSE
7221	ENSG00000122543	OCM	7	p22.1	5879827	5886362	0.136972	0.891053	0.960189	FALSE	FALSE
7222	ENSG00000112200	ZNF451	6	p12.1	57086844	57170307	0.136886	0.891121	0.960189	FALSE	FALSE
7223	ENSG00000120594	PLXDC2	10	p12.31	19816239	20289856	0.136885	0.891121	0.960189	FALSE	FALSE
7224	ENSG00000144152	FBLN7	2	q13	112138385	112188216	0.13668	0.891284	0.960189	FALSE	FALSE
7225	ENSG00000105641	SLC5A5	19	p13.11	17871973	17895174	0.136223	0.891645	0.960189	FALSE	FALSE
7226	ENSG00000205060	SLC35B4	7	q33	134289332	134317051	0.136052	0.89178	0.960189	FALSE	FALSE
7227	ENSG00000105640	RPL18A	19	p13.11	17859876	17864153	0.135683	0.892072	0.960189	FALSE	FALSE
7228	ENSG00000180979	LRRC57	15	q15.2	42537820	42548802	0.135553	0.892175	0.960189	FALSE	FALSE
7229	ENSG00000159899	NPR2	9	p13.3	35792154	35809732	0.135516	0.892204	0.960189	FALSE	FALSE
7230	ENSG00000166762	CATSPER2	15	q15.3	43628503	43668118	0.135474	0.892237	0.960189	FALSE	FALSE
7231	ENSG00000143499	SMYD2	1	q32.3	214281102	214337131	0.135458	0.89225	0.960189	FALSE	FALSE
7232	ENSG00000242485	MRPL20	1	p36.33	1401908	1407313	0.135111	0.892524	0.960286	FALSE	FALSE
7233	ENSG00000164327	RICTOR	5	p13.1	38937919	39074408	0.13492	0.892675	0.960286	FALSE	FALSE
7234	ENSG00000157833	GAREM2	2	p23.3	26173091	26189663	0.134646	0.892892	0.960286	FALSE	FALSE
7235	ENSG00000178882	RFLNA	12	q24.31	123973241	124316024	0.134586	0.892939	0.960286	FALSE	FALSE
7236	ENSG00000145348	TBCK	4	q24	106041599	106321495	0.133602	0.893718	0.960802	FALSE	FALSE
7237	ENSG00000152527	PLEKHH2	2	p21	43637273	43767987	0.133393	0.893882	0.960913	FALSE	FALSE
7238	ENSG00000111344	RASAL1	12	q24.13	113098819	113136239	0.13332	0.89394	0.960913	FALSE	FALSE
7239	ENSG00000144031	ANKRD53	2	p13.3	70978380	70985499	0.133225	0.894015	0.960929	FALSE	FALSE
7240	ENSG00000138757	G3BP2	4	q21.1	75642782	75724525	0.133037	0.894164	0.960957	FALSE	FALSE
7241	ENSG00000166965	RCCD1	15	q26.1	90954870	90963125	0.132866	0.8943	0.960957	FALSE	FALSE
7242	ENSG00000206530	CFAP44	3	q13.2	113286947	113441610	0.132474	0.894609	0.961	FALSE	FALSE
7243	ENSG00000197362	ZNF786	7	q36.1	149069643	149090782	0.132267	0.894773	0.961037	FALSE	FALSE
7244	ENSG00000158092	NCK1	3	q22.3	136862208	136949823	0.131956	0.895019	0.961229	FALSE	FALSE
7245	ENSG00000150776	NKAPD1	11	q23.1	112074086	112085150	0.131639	0.89527	0.961314	FALSE	FALSE
7246	ENSG00000180777	ANKRD30B	18	p11.21	14728272	14852738	0.13105	0.895736	0.961622	FALSE	FALSE
7247	ENSG00000149124	GLYAT	11	q12.1	58640426	58731974	0.13079	0.895942	0.961754	FALSE	FALSE
7248	ENSG00000181804	SLC9A9	3	q24	143265222	143848531	0.130592	0.896098	0.961754	FALSE	FALSE
7249	ENSG00000132965	ALOX5AP	13	q12.3	30713478	30764426	0.130301	0.896328	0.961911	FALSE	FALSE
7250	ENSG00000187905	LRRC74B	22	q11.21	21045960	21064168	0.130101	0.896486	0.961911	FALSE	FALSE
7251	ENSG00000166444	ST5	11	p15.4	8693351	8910951	0.12993	0.896622	0.961911	FALSE	FALSE
7252	ENSG00000197168	NEK5	13	q14.3	52033611	52129078	0.129878	0.896663	0.961911	FALSE	FALSE
7253	ENSG00000165495	PKNOX2	11	q24.2	125164687	125433389	0.129735	0.896776	0.961968	FALSE	FALSE
7254	ENSG00000165030	NFIL3	9	q22.31	91409045	91423862	0.129106	0.897274	0.962181	FALSE	FALSE
7255	ENSG00000160188	RSPH1	21	q22.3	42472486	42496354	0.128893	0.897442	0.962257	FALSE	FALSE
7256	ENSG00000129151	BBOX1	11	p14.2	27040725	27127809	0.128787	0.897526	0.962259	FALSE	FALSE
7257	ENSG00000073605	GSDMB	17	q21.1	39904595	39919854	0.128658	0.897628	0.962272	FALSE	FALSE
7258	ENSG00000182628	SKA2	17	q22	59109951	59155269	0.128544	0.897718	0.962272	FALSE	FALSE
7259	ENSG00000031081	ARHGAP31	3	q13.32	119294373	119420714	0.127729	0.898364	0.962825	FALSE	FALSE
7260	ENSG00000173809	TDRD12	19	q13.11	32719753	32829580	0.127336	0.898675	0.963041	FALSE	FALSE
7261	ENSG00000074706	IPCEF1	6	q25.2	154154496	154356792	0.126788	0.899108	0.9633	FALSE	FALSE
7262	ENSG00000078142	PIK3C3	18	q12.3	41955206	42087830	0.126575	0.899276	0.963301	FALSE	FALSE
7263	ENSG00000170509	HSD17B13	4	q22.1	87303789	87322906	0.12617	0.899597	0.963452	FALSE	FALSE
7264	ENSG00000178363	CALML3	10	p15.1	5524009	5526771	0.126037	0.899703	0.963501	FALSE	FALSE
7265	ENSG00000171786	NHLH1	1	q23.2	160367067	160372848	0.125879	0.899828	0.963551	FALSE	FALSE
7266	ENSG00000130545	CRB3	19	p13.3	6463777	6467221	0.125486	0.900139	0.96371	FALSE	FALSE
7267	ENSG00000180667	YOD1	1	q32.1	207043849	207052980	0.125412	0.900198	0.96371	FALSE	FALSE
7268	ENSG00000108021	FAM208B	10	p15.1	5684838	5763740	0.125217	0.900352	0.963811	FALSE	FALSE
7269	ENSG00000063180	CA11	19	q13.33	48637942	48646312	0.124876	0.900622	0.963974	FALSE	FALSE
7270	ENSG00000197921	HES5	1	p36.32	2528745	2530245	0.124722	0.900744	0.963974	FALSE	FALSE
7271	ENSG00000138639	ARHGAP24	4	q21.23	85475114	86002670	0.12455	0.90088	0.963991	FALSE	FALSE
7272	ENSG00000050555	LAMC3	9	q34.12	131009082	131094473	0.124314	0.901066	0.964052	FALSE	FALSE
7273	ENSG00000139915	MDGA2	14	q21.3	46840092	47674954	0.124175	0.901177	0.964052	FALSE	FALSE
7274	ENSG00000133606	MKRN1	7	q34	140453040	140479569	0.123974	0.901336	0.964158	FALSE	FALSE
7275	ENSG00000189180	ZNF33A	10	p11.1	38010650	38065088	0.12359	0.90164	0.964419	FALSE	FALSE
7276	ENSG00000006125	AP2B1	17	q12	35578046	35726409	0.123458	0.901744	0.964425	FALSE	FALSE
7277	ENSG00000170807	LMOD2	7	q31.32	123655807	123664290	0.123394	0.901795	0.964425	FALSE	FALSE
7278	ENSG00000019582	CD74	5	q33.1	150401637	150412929	0.123356	0.901825	0.964425	FALSE	FALSE
7279	ENSG00000127774	EMC6	17	p13.2	3668815	3669668	0.123184	0.901962	0.964507	FALSE	FALSE
7280	ENSG00000164048	ZNF589	3	p21.31	48241100	48299253	0.123041	0.902074	0.964507	FALSE	FALSE
7281	ENSG00000188277	C15orf62	15	q15.1	40770080	40772449	0.123033	0.902081	0.964507	FALSE	FALSE
7282	ENSG00000137218	FRS3	6	p21.1	41770176	41786542	0.122761	0.902296	0.96461	FALSE	FALSE
7283	ENSG00000153714	LURAP1L	9	p23	12775021	12822131	0.122709	0.902338	0.96461	FALSE	FALSE
7284	ENSG00000186951	PPARA	22	q13.31	46150521	46243756	0.122683	0.902358	0.96461	FALSE	FALSE
7285	ENSG00000182580	EPHB3	3	q27.1	184561784	184582409	0.122285	0.902673	0.964854	FALSE	FALSE
7286	ENSG00000120129	DUSP1	5	q35.1	172768090	172771195	0.122244	0.902706	0.964854	FALSE	FALSE
7287	ENSG00000102760	RGCC	13	q14.11	41457559	41470882	0.122151	0.902779	0.964868	FALSE	FALSE
7288	ENSG00000169621	APLF	2	p13.3	68467561	68655862	0.122042	0.902866	0.964897	FALSE	FALSE
7289	ENSG00000109061	MYH1	17	p13.1	10492307	10518543	0.121307	0.903448	0.965376	FALSE	FALSE
7290	ENSG00000111846	GCNT2	6	p24.3	10492223	10629368	0.121249	0.903494	0.965376	FALSE	FALSE
7291	ENSG00000151838	CCDC175	14	q23.1	59504539	59576831	0.120982	0.903706	0.965501	FALSE	FALSE
7292	ENSG00000185513	L3MBTL1	20	q13.11	43489442	43550950	0.120722	0.903911	0.965501	FALSE	FALSE
7293	ENSG00000164309	CMYA5	5	q14.1	79689877	79800240	0.120603	0.904005	0.965508	FALSE	FALSE
7294	ENSG00000198515	CNGA1	4	p12	47935977	48016672	0.120472	0.904109	0.965508	FALSE	FALSE
7295	ENSG00000214711	CAPN14	2	p23.1	31173056	31233858	0.12041	0.904158	0.965508	FALSE	FALSE
7296	ENSG00000143167	GPA33	1	q24.1	167052836	167166479	0.119496	0.904883	0.966073	FALSE	FALSE
7297	ENSG00000196470	SIAH1	16	q12.1	48356364	48448402	0.119268	0.905063	0.966073	FALSE	FALSE
7298	ENSG00000089737	DDX24	14	q32.12	94048291	94081245	0.119229	0.905094	0.966073	FALSE	FALSE
7299	ENSG00000114416	FXR1	3	q26.33	180868141	180982753	0.119096	0.905199	0.966073	FALSE	FALSE
7300	ENSG00000164597	COG5	7	q22.3	107201555	107564514	0.118996	0.905278	0.966073	FALSE	FALSE
7301	ENSG00000120471	TP53AIP1	11	q24.3	128934731	128943399	0.118908	0.905348	0.966073	FALSE	FALSE
7302	ENSG00000149428	HYOU1	11	q23.3	119044189	119057202	0.118598	0.905594	0.966271	FALSE	FALSE
7303	ENSG00000170006	TMEM154	4	q31.3	152618632	152680165	0.118156	0.905944	0.966509	FALSE	FALSE
7304	ENSG00000136141	LRCH1	13	q14.13	46553168	46753040	0.117611	0.906376	0.966619	FALSE	FALSE
7305	ENSG00000119707	RBM25	14	q24.2	73058436	73123898	0.117579	0.906401	0.966619	FALSE	FALSE
7306	ENSG00000154485	MMP21	10	q26.2	125766453	125775821	0.116998	0.906861	0.966858	FALSE	FALSE
7307	ENSG00000115761	NOL10	2	p25.1	10570766	10689987	0.116537	0.907227	0.966988	FALSE	FALSE
7308	ENSG00000132763	MMACHC	1	p34.1	45500053	45513382	0.116376	0.907355	0.966988	FALSE	FALSE
7309	ENSG00000105866	SP4	7	p15.3	21428034	21514822	0.116233	0.907468	0.966988	FALSE	FALSE
7310	ENSG00000122026	RPL21	13	q12.2	27251309	27256691	0.116113	0.907563	0.967025	FALSE	FALSE
7311	ENSG00000214946	TBC1D26	17	p12	15732247	15749192	0.115886	0.907743	0.96703	FALSE	FALSE
7312	ENSG00000164733	CTSB	8	p23.1	11842524	11869448	0.115766	0.907838	0.967062	FALSE	FALSE
7313	ENSG00000254986	DPP3	11	q13.2	66480013	66509657	0.115601	0.907969	0.967137	FALSE	FALSE
7314	ENSG00000215472	RPL17-C18orf32	18	q21.1	49481681	49492479	0.114836	0.908575	0.967476	FALSE	FALSE
7315	ENSG00000120334	CENPL	1	q25.1	173799550	173824720	0.114793	0.908609	0.967476	FALSE	FALSE
7316	ENSG00000006747	SCIN	7	p21.3	12570577	12660179	0.114768	0.908629	0.967476	FALSE	FALSE
7317	ENSG00000155363	MOV10	1	p13.2	112673141	112700746	0.114744	0.908648	0.967476	FALSE	FALSE
7318	ENSG00000149582	TMEM25	11	q23.3	118531041	118547280	0.114336	0.908972	0.967628	FALSE	FALSE
7319	ENSG00000170222	ADPRM	17	p13.1	10697594	10711233	0.1143	0.909	0.967628	FALSE	FALSE
7320	ENSG00000125846	ZNF133	20	p11.23	18288283	18316996	0.114097	0.909161	0.967628	FALSE	FALSE
7321	ENSG00000184492	FOXD4L1	2	q14.1	113498665	113501155	0.113872	0.90934	0.9677	FALSE	FALSE
7322	ENSG00000092201	SUPT16H	14	q11.2	21351472	21384266	0.113741	0.909443	0.967747	FALSE	FALSE
7323	ENSG00000145416	MARCH1	4	q32.3	163524298	164384050	0.113464	0.909663	0.967788	FALSE	FALSE
7324	ENSG00000139631	CSAD	12	q13.13	53157663	53180909	0.113227	0.90985	0.967889	FALSE	FALSE
7325	ENSG00000163093	BBS5	2	q31.1	169479178	169506655	0.113193	0.909878	0.967889	FALSE	FALSE
7326	ENSG00000197461	PDGFA	7	p22.3	497258	520296	0.112873	0.910131	0.967897	FALSE	FALSE
7327	ENSG00000145743	FBXL17	5	q21.3	107859035	108382098	0.112865	0.910138	0.967897	FALSE	FALSE
7328	ENSG00000182253	SYNM	15	q26.3	99098217	99135593	0.112725	0.910249	0.967897	FALSE	FALSE
7329	ENSG00000175970	UNC119B	12	q24.31	120710435	120723640	0.112651	0.910307	0.967897	FALSE	FALSE
7330	ENSG00000174485	DENND4A	15	q22.31	65658046	65792293	0.112245	0.910629	0.968071	FALSE	FALSE
7331	ENSG00000130222	GADD45G	9	q22.2	89605013	89606555	0.112168	0.910691	0.968071	FALSE	FALSE
7332	ENSG00000172717	FAM71D	14	q23.3	67189393	67228550	0.111924	0.910884	0.968071	FALSE	FALSE
7333	ENSG00000103343	ZNF174	16	p13.3	3401235	3409370	0.111882	0.910917	0.968071	FALSE	FALSE
7334	ENSG00000135838	NPL	1	q25.3	182789293	182830384	0.111875	0.910922	0.968071	FALSE	FALSE
7335	ENSG00000135535	CD164	6	q21	109366514	109382812	0.111609	0.911133	0.968071	FALSE	FALSE
7336	ENSG00000121417	ZNF211	19	q13.43	57630395	57642779	0.110803	0.911772	0.968431	FALSE	FALSE
7337	ENSG00000075275	CELSR1	22	q13.31	46360834	46537170	0.110642	0.9119	0.968503	FALSE	FALSE
7338	ENSG00000133318	RTN3	11	q13.1	63681446	63759891	0.110292	0.912178	0.968524	FALSE	FALSE
7339	ENSG00000062038	CDH3	16	q22.1	68636189	68722616	0.110266	0.912199	0.968524	FALSE	FALSE
7340	ENSG00000182551	ADI1	2	p25.3	3497361	3519736	0.110237	0.912221	0.968524	FALSE	FALSE
7341	ENSG00000122378	PRXL2A	10	q23.1	80407829	80437115	0.10948	0.912822	0.96881	FALSE	FALSE
7342	ENSG00000196407	THEM5	1	q21.3	151847263	151853697	0.109449	0.912847	0.96881	FALSE	FALSE
7343	ENSG00000100968	NFATC4	14	q12	24365673	24379604	0.109289	0.912973	0.96881	FALSE	FALSE
7344	ENSG00000163666	HESX1	3	p14.3	57197838	57227606	0.109135	0.913096	0.968877	FALSE	FALSE
7345	ENSG00000204659	CBY3	5	q35.3	179678583	179680974	0.108354	0.913715	0.969005	FALSE	FALSE
7346	ENSG00000186191	BPIFB4	20	q11.21	33079644	33111751	0.108337	0.913728	0.969005	FALSE	FALSE
7347	ENSG00000170153	RNF150	4	q31.21	140859807	141212877	0.108333	0.913732	0.969005	FALSE	FALSE
7348	ENSG00000088356	PDRG1	20	q11.21	31944342	31952092	0.108106	0.913911	0.969005	FALSE	FALSE
7349	ENSG00000235750	KIAA0040	1	q25.1	175156987	175192999	0.108051	0.913955	0.969005	FALSE	FALSE
7350	ENSG00000142623	PADI1	1	p36.13	17205126	17246005	0.108016	0.913983	0.969005	FALSE	FALSE
7351	ENSG00000254469	AP002495.1	11	q13.4	71865509	71928654	0.107995	0.914	0.969005	FALSE	FALSE
7352	ENSG00000149926	FAM57B	16	p11.2	30024427	30052978	0.107848	0.914116	0.969065	FALSE	FALSE
7353	ENSG00000237190	CDKN2AIPNL	5	q31.1	134402087	134411898	0.107175	0.91465	0.969406	FALSE	FALSE
7354	ENSG00000268870	AC008758.5	19	p13.2	12391949	12441082	0.106982	0.914803	0.969406	FALSE	FALSE
7355	ENSG00000169885	CALML6	1	p36.33	1914827	1917296	0.106976	0.914808	0.969406	FALSE	FALSE
7356	ENSG00000152086	TUBA3E	2	q21.1	130191743	130198461	0.106843	0.914914	0.969406	FALSE	FALSE
7357	ENSG00000163501	IHH	2	q35	219054420	219060467	0.106557	0.91514	0.969446	FALSE	FALSE
7358	ENSG00000213316	LTC4S	5	q35.3	179793980	179796647	0.106471	0.915209	0.969446	FALSE	FALSE
7359	ENSG00000185664	PMEL	12	q13.2	55954105	55973317	0.106408	0.915259	0.969446	FALSE	FALSE
7360	ENSG00000171488	LRRC8C	1	p22.2	89633072	89769903	0.106406	0.91526	0.969446	FALSE	FALSE
7361	ENSG00000185304	RGPD2	2	p11.2	87755955	87825952	0.106236	0.915395	0.969483	FALSE	FALSE
7362	ENSG00000144040	SFXN5	2	p13.2	72942036	73075619	0.10576	0.915773	0.969798	FALSE	FALSE
7363	ENSG00000214575	CPEB1	15	q25.2	82543201	82648861	0.105665	0.915848	0.969814	FALSE	FALSE
7364	ENSG00000104824	HNRNPL	19	q13.2	38836388	38852347	0.10523	0.916193	0.970115	FALSE	FALSE
7365	ENSG00000138073	PREB	2	p23.3	27130756	27134675	0.104907	0.916449	0.970161	FALSE	FALSE
7366	ENSG00000126264	HCST	19	q13.12	35902480	35904377	0.104866	0.916482	0.970161	FALSE	FALSE
7367	ENSG00000133678	TMEM254	10	q22.3	80078646	80092557	0.10482	0.916518	0.970161	FALSE	FALSE
7368	ENSG00000006555	TTC22	1	p32.3	54779712	54801267	0.104765	0.916562	0.970161	FALSE	FALSE
7369	ENSG00000222009	BTBD19	1	p34.1	44808482	44815585	0.104228	0.916988	0.970446	FALSE	FALSE
7370	ENSG00000129194	SOX15	17	p13.1	7588178	7590170	0.103856	0.917284	0.97048	FALSE	FALSE
7371	ENSG00000163882	POLR2H	3	q27.1	184361718	184368596	0.103829	0.917305	0.97048	FALSE	FALSE
7372	ENSG00000163814	CDCP1	3	p21.31	45082278	45146422	0.103807	0.917322	0.97048	FALSE	FALSE
7373	ENSG00000042088	TDP1	14	q32.11	89954939	90044768	0.103603	0.917484	0.970588	FALSE	FALSE
7374	ENSG00000120051	CFAP58	10	q25.1	104353764	104455090	0.103288	0.917734	0.970611	FALSE	FALSE
7375	ENSG00000172409	CLP1	11	q12.1	57648992	57661868	0.103272	0.917747	0.970611	FALSE	FALSE
7376	ENSG00000101096	NFATC2	20	q13.2	51386957	51562831	0.102793	0.918127	0.970693	FALSE	FALSE
7377	ENSG00000134744	TUT4	1	p32.3	52408282	52553487	0.102648	0.918242	0.970751	FALSE	FALSE
7378	ENSG00000198691	ABCA4	1	p22.1	93992835	94121132	0.102382	0.918453	0.97091	FALSE	FALSE
7379	ENSG00000183840	GPR39	2	q21.2	132416574	132646559	0.102033	0.91873	0.971017	FALSE	FALSE
7380	ENSG00000157450	RNF111	15	q22.1	58865175	59097419	0.101951	0.918796	0.971017	FALSE	FALSE
7381	ENSG00000107014	RLN2	9	p24.1	5299868	5304969	0.101369	0.919257	0.971311	FALSE	FALSE
7382	ENSG00000179639	FCER1A	1	q23.2	159289714	159308224	0.10122	0.919376	0.971311	FALSE	FALSE
7383	ENSG00000196363	WDR5	9	q34.2	134135365	134159968	0.100803	0.919707	0.971526	FALSE	FALSE
7384	ENSG00000186642	PDE2A	11	q13.4	72576141	72674591	0.100733	0.919762	0.971526	FALSE	FALSE
7385	ENSG00000141655	TNFRSF11A	18	q21.33	62325287	62391292	0.100508	0.919941	0.971526	FALSE	FALSE
7386	ENSG00000189007	ADAT2	6	q24.2	143422832	143450673	0.100143	0.920231	0.971704	FALSE	FALSE
7387	ENSG00000187474	FPR3	19	q13.41	51795163	51826189	0.100054	0.920302	0.971715	FALSE	FALSE
7388	ENSG00000165476	REEP3	10	q21.3	63521363	63625123	0.0997706	0.920526	0.971822	FALSE	FALSE
7389	ENSG00000124713	GNMT	6	p21.1	42960758	42963880	0.0997249	0.920563	0.971822	FALSE	FALSE
7390	ENSG00000104388	RAB2A	8	q12.1	60516857	60623627	0.0995592	0.920694	0.971822	FALSE	FALSE
7391	ENSG00000065150	IPO5	13	q32.2	97953658	98024297	0.0991269	0.921038	0.971822	FALSE	FALSE
7392	ENSG00000160185	UBASH3A	21	q22.3	42403447	42447681	0.0991161	0.921046	0.971822	FALSE	FALSE
7393	ENSG00000197958	RPL12	9	q33.3	127447674	127451405	0.098712	0.921367	0.971822	FALSE	FALSE
7394	ENSG00000114739	ACVR2B	3	p22.2	38453851	38493142	0.0987078	0.92137	0.971822	FALSE	FALSE
7395	ENSG00000166831	RBPMS2	15	q22.31	64739892	64775587	0.0983062	0.921689	0.971967	FALSE	FALSE
7396	ENSG00000205177	C11orf91	11	p13	33698261	33700801	0.0981543	0.92181	0.971995	FALSE	FALSE
7397	ENSG00000257365	FNTB	14	q23.3	64986720	65062652	0.0979695	0.921957	0.971995	FALSE	FALSE
7398	ENSG00000101276	SLC52A3	20	p13	760080	776015	0.0974124	0.922399	0.972261	FALSE	FALSE
7399	ENSG00000133048	CHI3L1	1	q32.1	203178931	203186749	0.0973275	0.922466	0.972261	FALSE	FALSE
7400	ENSG00000112561	TFEB	6	p21.1	41683978	41736259	0.0968296	0.922862	0.972503	FALSE	FALSE
7401	ENSG00000115350	POLE4	2	p12	74958492	74970128	0.0966063	0.923039	0.972614	FALSE	FALSE
7402	ENSG00000168389	MFSD2A	1	p34.2	39955112	39969968	0.0965175	0.92311	0.972614	FALSE	FALSE
7403	ENSG00000213463	SYNJ2BP	14	q24.2	70366496	70417061	0.0963916	0.92321	0.972614	FALSE	FALSE
7404	ENSG00000181722	ZBTB20	3	q13.31	114314501	115147271	0.0961176	0.923427	0.972715	FALSE	FALSE
7405	ENSG00000198951	NAGA	22	q13.2	42058354	42070842	0.0960429	0.923486	0.972715	FALSE	FALSE
7406	ENSG00000135446	CDK4	12	q14.1	57747727	57756013	0.0954994	0.923918	0.972976	FALSE	FALSE
7407	ENSG00000134376	CRB1	1	q31.3	197268204	197478455	0.0950021	0.924313	0.972976	FALSE	FALSE
7408	ENSG00000162511	LAPTM5	1	p35.2	30732469	30757820	0.0948518	0.924433	0.972976	FALSE	FALSE
7409	ENSG00000137098	SPAG8	9	p13.3	35808045	35812272	0.0947897	0.924482	0.972976	FALSE	FALSE
7410	ENSG00000124193	SRSF6	20	q13.11	43457928	43464247	0.0947352	0.924525	0.972976	FALSE	FALSE
7411	ENSG00000152254	G6PC2	2	q31.1	168901240	168910000	0.0947009	0.924552	0.972976	FALSE	FALSE
7412	ENSG00000118496	FBXO30	6	q24.3	145793502	145814753	0.0946643	0.924581	0.972976	FALSE	FALSE
7413	ENSG00000273045	C2orf15	2	q11.2	99141485	99151487	0.0945815	0.924647	0.972982	FALSE	FALSE
7414	ENSG00000112182	BACH2	6	q15	89926529	90296908	0.0939253	0.925168	0.973289	FALSE	FALSE
7415	ENSG00000174749	FAM241A	4	q25	112145397	112195256	0.0939098	0.925181	0.973289	FALSE	FALSE
7416	ENSG00000181444	ZNF467	7	q36.1	149764182	149773479	0.093582	0.925441	0.973344	FALSE	FALSE
7417	ENSG00000177943	MAMDC4	9	q34.3	136850943	136860799	0.0935566	0.925461	0.973344	FALSE	FALSE
7418	ENSG00000182759	MAFA	8	q24.3	143419182	143430406	0.093476	0.925525	0.973344	FALSE	FALSE
7419	ENSG00000173626	TRAPPC3L	6	q22.1	116494989	116545610	0.0933697	0.92561	0.973344	FALSE	FALSE
7420	ENSG00000099783	HNRNPM	19	p13.2	8444767	8489114	0.0933106	0.925657	0.973344	FALSE	FALSE
7421	ENSG00000183570	PCBP3	21	q22.3	45643694	45942454	0.0930584	0.925857	0.973437	FALSE	FALSE
7422	ENSG00000174574	AKIRIN1	1	p34.3	38991223	39006059	0.0926348	0.926194	0.973654	FALSE	FALSE
7423	ENSG00000183850	ZNF730	19	p12	23075210	23147219	0.0917365	0.926907	0.974015	FALSE	FALSE
7424	ENSG00000116406	EDEM3	1	q25.3	184690231	184754913	0.0914213	0.927158	0.974015	FALSE	FALSE
7425	ENSG00000256950	AC069503.2	12	q24.31	121888809	121921470	0.0913293	0.927231	0.974015	FALSE	FALSE
7426	ENSG00000184047	DIABLO	12	q24.31	122207663	122226568	0.0912531	0.927291	0.974015	FALSE	FALSE
7427	ENSG00000162607	USP1	1	p31.3	62436297	62451804	0.0912017	0.927332	0.974015	FALSE	FALSE
7428	ENSG00000182272	B4GALNT4	11	p15.5	369796	382116	0.0910711	0.927436	0.974015	FALSE	FALSE
7429	ENSG00000181218	HIST3H2A	1	q42.13	228456979	228457873	0.0908296	0.927628	0.974015	FALSE	FALSE
7430	ENSG00000178163	ZNF518B	4	p16.1	10439874	10457410	0.0905243	0.927871	0.974182	FALSE	FALSE
7431	ENSG00000131943	C19orf12	19	q12	29698886	29715789	0.0903428	0.928015	0.974231	FALSE	FALSE
7432	ENSG00000163263	C1orf189	1	q21.3	154199372	154206333	0.0897565	0.928481	0.974656	FALSE	FALSE
7433	ENSG00000181982	CCDC149	4	p15.2	24806117	24980204	0.089359	0.928797	0.974809	FALSE	FALSE
7434	ENSG00000172380	GNG12	1	p31.3	67701466	67833467	0.0891053	0.928998	0.974809	FALSE	FALSE
7435	ENSG00000244752	CRYBB2	22	q11.23	25219522	25231869	0.0887743	0.929261	0.974903	FALSE	FALSE
7436	ENSG00000168081	PNOC	8	p21.1	28316986	28343355	0.0886713	0.929343	0.974925	FALSE	FALSE
7437	ENSG00000163564	PYHIN1	1	q23.1	158930796	158977054	0.0875432	0.93024	0.975468	FALSE	FALSE
7438	ENSG00000161048	NAPEPLD	7	q22.1	103099776	103149560	0.0870339	0.930645	0.975701	FALSE	FALSE
7439	ENSG00000148344	PTGES	9	q34.11	129738331	129753047	0.0868664	0.930778	0.975701	FALSE	FALSE
7440	ENSG00000155307	SAMSN1	21	q11.2	14485228	14658821	0.0868394	0.930799	0.975701	FALSE	FALSE
7441	ENSG00000216490	IFI30	19	p13.11	18173162	18178117	0.0867216	0.930893	0.975701	FALSE	FALSE
7442	ENSG00000132603	NIP7	16	q22.1	69337996	69343111	0.0866917	0.930917	0.975701	FALSE	FALSE
7443	ENSG00000140941	MAP1LC3B	16	q24.2	87383995	87404779	0.08667	0.930934	0.975701	FALSE	FALSE
7444	ENSG00000106546	AHR	7	p21.1	16916359	17346152	0.0864439	0.931114	0.975701	FALSE	FALSE
7445	ENSG00000141371	C17orf64	17	q23.2	60392429	60431421	0.0861438	0.931352	0.975819	FALSE	FALSE
7446	ENSG00000173163	COMMD1	2	p15	61888724	62147247	0.0860735	0.931408	0.975819	FALSE	FALSE
7447	ENSG00000243566	UPK3B	7	q11.23	76510428	76516521	0.0854151	0.931931	0.976049	FALSE	FALSE
7448	ENSG00000081014	AP4E1	15	q21.2	50908672	51005900	0.0846182	0.932565	0.976337	FALSE	FALSE
7449	ENSG00000088320	REM1	20	q11.21	31475293	31484905	0.0845995	0.93258	0.976337	FALSE	FALSE
7450	ENSG00000064835	POU1F1	3	p11.2	87259404	87276587	0.0845261	0.932638	0.976337	FALSE	FALSE
7451	ENSG00000165985	C1QL3	10	p13	16513743	16522005	0.0842002	0.932897	0.976488	FALSE	FALSE
7452	ENSG00000169554	ZEB2	2	q22.3	144364364	144524583	0.0835711	0.933397	0.976835	FALSE	FALSE
7453	ENSG00000212122	TSSK1B	5	q22.2	113432554	113435031	0.0834645	0.933482	0.976835	FALSE	FALSE
7454	ENSG00000079112	CDH17	8	q22.1	94127171	94217303	0.0832052	0.933688	0.976835	FALSE	FALSE
7455	ENSG00000182986	ZNF320	19	q13.41	52863790	52897693	0.0828878	0.933941	0.976835	FALSE	FALSE
7456	ENSG00000111331	OAS3	12	q24.13	112938352	112973249	0.082857	0.933965	0.976835	FALSE	FALSE
7457	ENSG00000180745	CLRN3	10	q26.2	127877841	127892947	0.0828251	0.933991	0.976835	FALSE	FALSE
7458	ENSG00000184588	PDE4B	1	p31.3	65792514	66374579	0.0824285	0.934306	0.976849	FALSE	FALSE
7459	ENSG00000168209	DDIT4	10	q22.1	72273920	72276036	0.0823156	0.934396	0.976849	FALSE	FALSE
7460	ENSG00000180611	MB21D2	3	q29	192796815	192918161	0.0814132	0.935113	0.977536	FALSE	FALSE
7461	ENSG00000198570	RD3	1	q32.3	211476522	211492917	0.0810024	0.93544	0.9776	FALSE	FALSE
7462	ENSG00000089351	GRAMD1A	19	q13.11	34994784	35026471	0.0807641	0.93563	0.9776	FALSE	FALSE
7463	ENSG00000232838	PET117	20	p11.23	18137873	18143169	0.0803496	0.935959	0.9776	FALSE	FALSE
7464	ENSG00000077585	GPR137B	1	q42.3	236142505	236221865	0.0801531	0.936116	0.977603	FALSE	FALSE
7465	ENSG00000165891	E2F7	12	q21.2	77021247	77065580	0.0801088	0.936151	0.977603	FALSE	FALSE
7466	ENSG00000216921	AC131097.2	2	q37.3	241893985	241902551	0.0798288	0.936373	0.977653	FALSE	FALSE
7467	ENSG00000254521	SIGLEC12	19	q13.41	51491357	51501789	0.0797438	0.936441	0.977653	FALSE	FALSE
7468	ENSG00000138802	SEC24B	4	q25	109433772	109540896	0.0794949	0.936639	0.977713	FALSE	FALSE
7469	ENSG00000128340	RAC2	22	q13.1	37225261	37244448	0.0792305	0.936849	0.977713	FALSE	FALSE
7470	ENSG00000184611	KCNH7	2	q24.2	162371407	162838730	0.0791249	0.936933	0.977713	FALSE	FALSE
7471	ENSG00000125864	BFSP1	20	p12.1	17493905	17569220	0.0768611	0.938734	0.978777	FALSE	FALSE
7472	ENSG00000105427	CNFN	19	q13.2	42387019	42390287	0.076742	0.938829	0.978777	FALSE	FALSE
7473	ENSG00000213689	TREX1	3	p21.31	48465811	48467645	0.0762805	0.939196	0.978843	FALSE	FALSE
7474	ENSG00000258890	CEP95	17	q23.3	64506588	64542461	0.0762443	0.939225	0.978843	FALSE	FALSE
7475	ENSG00000078579	FGF20	8	p22	16992169	17002181	0.075818	0.939564	0.978843	FALSE	FALSE
7476	ENSG00000143217	NECTIN4	1	q23.3	161070995	161089599	0.0757551	0.939614	0.978843	FALSE	FALSE
7477	ENSG00000103966	EHD4	15	q15.1	41895939	41972578	0.0757462	0.939621	0.978843	FALSE	FALSE
7478	ENSG00000166886	NAB2	12	q13.3	57088894	57095476	0.0756955	0.939661	0.978843	FALSE	FALSE
7479	ENSG00000096384	HSP90AB1	6	p21.1	44246166	44253888	0.075517	0.939803	0.978843	FALSE	FALSE
7480	ENSG00000117154	IGSF21	1	p36.13	18107746	18378483	0.0754801	0.939833	0.978843	FALSE	FALSE
7481	ENSG00000137842	TMEM62	15	q15.2	43123279	43185146	0.075116	0.940122	0.978903	FALSE	FALSE
7482	ENSG00000171574	ZNF584	19	q13.43	58401504	58418327	0.0750254	0.940194	0.978903	FALSE	FALSE
7483	ENSG00000127561	SYNGR3	16	p13.3	1989660	1994275	0.0745651	0.940561	0.979157	FALSE	FALSE
7484	ENSG00000162241	SLC25A45	11	q13.1	65375192	65383701	0.0744165	0.940679	0.979189	FALSE	FALSE
7485	ENSG00000171044	XKR6	8	p23.1	10896045	11201366	0.0742606	0.940803	0.979189	FALSE	FALSE
7486	ENSG00000109016	DHRS7B	17	p11.2	21123364	21193265	0.074221	0.940835	0.979189	FALSE	FALSE
7487	ENSG00000154274	C4orf19	4	p14	37453941	37623495	0.0739545	0.941047	0.979283	FALSE	FALSE
7488	ENSG00000077327	SPAG6	10	p12.2	22345445	22454224	0.0736832	0.941262	0.979329	FALSE	FALSE
7489	ENSG00000113384	GOLPH3	5	p13.3	32124704	32174350	0.0736413	0.941296	0.979329	FALSE	FALSE
7490	ENSG00000183921	SDR42E2	16	p12.2	22165583	22191754	0.0734695	0.941433	0.979329	FALSE	FALSE
7491	ENSG00000142173	COL6A2	21	q22.3	46098097	46132849	0.0733957	0.941491	0.979329	FALSE	FALSE
7492	ENSG00000186994	KANK3	19	p13.2	8322584	8343262	0.0732866	0.941578	0.979329	FALSE	FALSE
7493	ENSG00000164134	NAA15	4	q31.1	139301455	139420033	0.0729551	0.941842	0.979484	FALSE	FALSE
7494	ENSG00000166317	SYNPO2L	10	q22.2	73644881	73663803	0.0729457	0.941849	0.979484	FALSE	FALSE
7495	ENSG00000138771	SHROOM3	4	q21.1	76435100	76783253	0.0726003	0.942124	0.97961	FALSE	FALSE
7496	ENSG00000256660	CLEC12B	12	p13.2	10010627	10018619	0.0716138	0.942909	0.980202	FALSE	FALSE
7497	ENSG00000162302	RPS6KA4	11	q13.1	64359148	64372215	0.0713871	0.94309	0.980222	FALSE	FALSE
7498	ENSG00000180190	TDRP	8	p23.3	489792	545781	0.0711353	0.94329	0.980222	FALSE	FALSE
7499	ENSG00000174405	LIG4	13	q33.3	108207439	108218368	0.0710137	0.943387	0.980259	FALSE	FALSE
7500	ENSG00000151929	BAG3	10	q26.11	119651370	119677819	0.0704195	0.94386	0.980267	FALSE	FALSE
7501	ENSG00000265590	AP000275.2	21	q22.11	32578822	32612281	0.0703704	0.943899	0.980267	FALSE	FALSE
7502	ENSG00000139168	ZCRB1	12	q12	42312078	42326118	0.0702519	0.943993	0.980267	FALSE	FALSE
7503	ENSG00000162843	WDR64	1	q43	241652278	241802133	0.0701299	0.94409	0.980267	FALSE	FALSE
7504	ENSG00000198417	MT1F	16	q13	56657694	56660698	0.0700174	0.94418	0.980267	FALSE	FALSE
7505	ENSG00000147419	CCDC25	8	p21.1	27733311	27772653	0.0695518	0.94455	0.980356	FALSE	FALSE
7506	ENSG00000182957	SPATA13	13	q12.12	23979805	24307074	0.0695065	0.944586	0.980356	FALSE	FALSE
7507	ENSG00000163735	CXCL5	4	q13.3	73995642	73998779	0.0692002	0.94483	0.98038	FALSE	FALSE
7508	ENSG00000122417	ODF2L	1	p22.3	86346824	86396342	0.0691431	0.944876	0.98038	FALSE	FALSE
7509	ENSG00000138032	PPM1B	2	p21	44167969	44244384	0.0689004	0.945069	0.980487	FALSE	FALSE
7510	ENSG00000145632	PLK2	5	q11.2	58453982	58460260	0.0686138	0.945297	0.98066	FALSE	FALSE
7511	ENSG00000022277	RTF2	20	q13.31	56468585	56519449	0.0682367	0.945597	0.980669	FALSE	FALSE
7512	ENSG00000136444	RSAD1	17	q21.33	50478800	50485975	0.0680033	0.945783	0.980669	FALSE	FALSE
7513	ENSG00000178665	ZNF713	7	p11.2	55887475	55942530	0.0679317	0.94584	0.980669	FALSE	FALSE
7514	ENSG00000148516	ZEB1	10	p11.22	31318495	31529814	0.0678486	0.945906	0.980669	FALSE	FALSE
7515	ENSG00000214097	SMCO1	3	q29	196506877	196515366	0.0677354	0.945996	0.980669	FALSE	FALSE
7516	ENSG00000146833	TRIM4	7	q22.1	99876958	99919600	0.0675843	0.946117	0.980688	FALSE	FALSE
7517	ENSG00000066322	ELOVL1	1	p34.2	43363397	43368074	0.0668856	0.946673	0.980949	FALSE	FALSE
7518	ENSG00000142528	ZNF473	19	q13.33	50025714	50053414	0.0665333	0.946953	0.981079	FALSE	FALSE
7519	ENSG00000140543	DET1	15	q26.1	88494440	88546675	0.0664872	0.94699	0.981079	FALSE	FALSE
7520	ENSG00000197635	DPP4	2	q24.2	161992241	162074542	0.0663441	0.947104	0.981079	FALSE	FALSE
7521	ENSG00000197249	SERPINA1	14	q32.13	94376747	94390693	0.0659218	0.94744	0.981183	FALSE	FALSE
7522	ENSG00000127412	TRPV5	7	q34	142908101	142933808	0.0655666	0.947723	0.981319	FALSE	FALSE
7523	ENSG00000197584	KCNMB2	3	q26.32	178272932	178844429	0.0655499	0.947736	0.981319	FALSE	FALSE
7524	ENSG00000106823	ECM2	9	q22.31	92493554	92536655	0.0655167	0.947763	0.981319	FALSE	FALSE
7525	ENSG00000128487	SPECC1	17	p11.2	20009344	20319026	0.0653192	0.94792	0.981387	FALSE	FALSE
7526	ENSG00000159917	ZNF235	19	q13.31	44228729	44305046	0.0652186	0.948	0.981387	FALSE	FALSE
7527	ENSG00000132196	HSD17B7	1	q23.3	162790702	162812817	0.0652045	0.948011	0.981387	FALSE	FALSE
7528	ENSG00000151322	NPAS3	14	q13.1	32934933	33804176	0.0646693	0.948437	0.981576	FALSE	FALSE
7529	ENSG00000107951	MTPAP	10	p11.23	30309801	30374448	0.0645676	0.948518	0.981596	FALSE	FALSE
7530	ENSG00000237440	ZNF737	19	p12	20535825	20565809	0.064196	0.948814	0.981639	FALSE	FALSE
7531	ENSG00000117461	PIK3R3	1	p34.1	46040140	46133036	0.0641647	0.948839	0.981639	FALSE	FALSE
7532	ENSG00000168883	USP39	2	p11.2	85602856	85649282	0.0639276	0.949028	0.981639	FALSE	FALSE
7533	ENSG00000162520	SYNC	1	p35.1	32680360	32703596	0.0638776	0.949068	0.981639	FALSE	FALSE
7534	ENSG00000162373	BEND5	1	p33	48727523	48776969	0.0637183	0.949195	0.981639	FALSE	FALSE
7535	ENSG00000144840	RABL3	3	q13.33	120686681	120742993	0.0633277	0.949506	0.981776	FALSE	FALSE
7536	ENSG00000173641	HSPB7	1	p36.13	16014028	16019594	0.0629144	0.949835	0.981881	FALSE	FALSE
7537	ENSG00000125740	FOSB	19	q13.32	45467995	45475179	0.062845	0.94989	0.981881	FALSE	FALSE
7538	ENSG00000132259	CNGA4	11	p15.4	6234765	6244429	0.0627821	0.94994	0.981881	FALSE	FALSE
7539	ENSG00000166823	MESP1	15	q26.1	89748661	89751310	0.062765	0.949954	0.981881	FALSE	FALSE
7540	ENSG00000105875	WDR91	7	q33	135183839	135211534	0.0626416	0.950052	0.98192	FALSE	FALSE
7541	ENSG00000076685	NT5C2	10	q24.33	103088017	103193306	0.062332	0.950298	0.982063	FALSE	FALSE
7542	ENSG00000166183	ASPG	14	q32.33	104085679	104115581	0.0617776	0.95074	0.982314	FALSE	FALSE
7543	ENSG00000135469	COQ10A	12	q13.3	56266858	56270966	0.0617027	0.9508	0.982314	FALSE	FALSE
7544	ENSG00000142856	ITGB3BP	1	p31.3	63440770	63593721	0.0613321	0.951095	0.982465	FALSE	FALSE
7545	ENSG00000119812	FAM98A	2	p22.3	33583658	33599382	0.0609458	0.951402	0.982465	FALSE	FALSE
7546	ENSG00000159450	TCHH	1	q21.3	152106317	152115454	0.060893	0.951444	0.982465	FALSE	FALSE
7547	ENSG00000178538	CA8	8	q12.1	60187347	60281412	0.0605924	0.951684	0.982533	FALSE	FALSE
7548	ENSG00000269403	AC008750.8	19	q13.41	51350373	51368099	0.0599901	0.952163	0.982713	FALSE	FALSE
7549	ENSG00000198125	MB	22	q12.3	35606764	35637951	0.0594486	0.952595	0.982885	FALSE	FALSE
7550	ENSG00000132975	GPR12	13	q12.13	26755200	26760785	0.0593974	0.952636	0.982885	FALSE	FALSE
7551	ENSG00000054803	CBLN4	20	q13.2	55997440	56005472	0.059056	0.952908	0.983102	FALSE	FALSE
7552	ENSG00000106066	CPVL	7	p14.3	28995231	29195451	0.0586993	0.953192	0.983332	FALSE	FALSE
7553	ENSG00000139193	CD27	12	p13.31	6444867	6451718	0.0581581	0.953623	0.983588	FALSE	FALSE
7554	ENSG00000117592	PRDX6	1	q25.1	173477266	173488807	0.0572134	0.954375	0.983854	FALSE	FALSE
7555	ENSG00000153485	TMEM251	14	q32.12	93184951	93187089	0.0572027	0.954384	0.983854	FALSE	FALSE
7556	ENSG00000162664	ZNF326	1	p22.2	89995112	90035531	0.057028	0.954523	0.983885	FALSE	FALSE
7557	ENSG00000214290	COLCA2	11	q23.1	111298555	111308735	0.0569175	0.954611	0.983905	FALSE	FALSE
7558	ENSG00000143226	FCGR2A	1	q23.3	161505430	161524013	0.0566891	0.954793	0.983905	FALSE	FALSE
7559	ENSG00000135823	STX6	1	q25.3	180972712	181023121	0.0566448	0.954828	0.983905	FALSE	FALSE
7560	ENSG00000134371	CDC73	1	q31.2	193121800	193254815	0.0561341	0.955235	0.984052	FALSE	FALSE
7561	ENSG00000175155	YPEL2	17	q22	59331689	59401729	0.0557404	0.955549	0.984101	FALSE	FALSE
7562	ENSG00000158163	DZIP1L	3	q22.3	138061990	138115818	0.0556906	0.955588	0.984101	FALSE	FALSE
7563	ENSG00000163914	RHO	3	q22.1	129528640	129535169	0.0555551	0.955696	0.984137	FALSE	FALSE
7564	ENSG00000213799	ZNF845	19	q13.42	53333746	53356906	0.0551425	0.956025	0.98418	FALSE	FALSE
7565	ENSG00000198780	FAM169A	5	q13.3	74777574	74866951	0.0551125	0.956049	0.98418	FALSE	FALSE
7566	ENSG00000163060	TEKT4	2	q11.1	94871433	94876829	0.0550622	0.956089	0.98418	FALSE	FALSE
7567	ENSG00000100336	APOL4	22	q12.3	36189124	36204840	0.0549112	0.956209	0.98418	FALSE	FALSE
7568	ENSG00000163743	RCHY1	4	q21.1	75479037	75514764	0.054801	0.956297	0.98418	FALSE	FALSE
7569	ENSG00000104998	IL27RA	19	p13.12	14031748	14053216	0.0544933	0.956542	0.98418	FALSE	FALSE
7570	ENSG00000184939	ZFP90	16	q22.1	68530090	68576072	0.054486	0.956548	0.98418	FALSE	FALSE
7571	ENSG00000177370	TIMM22	17	p13.3	997117	1003671	0.0543653	0.956644	0.98418	FALSE	FALSE
7572	ENSG00000205693	MANSC4	12	p11.22	27762738	27771276	0.0541619	0.956806	0.984229	FALSE	FALSE
7573	ENSG00000109320	NFKB1	4	q24	102501329	102617302	0.0541237	0.956837	0.984229	FALSE	FALSE
7574	ENSG00000162869	PPP1R21	2	p16.3	48440598	48515391	0.0536941	0.957179	0.984427	FALSE	FALSE
7575	ENSG00000205978	NYNRIN	14	q12	24398786	24419288	0.0531886	0.957582	0.98464	FALSE	FALSE
7576	ENSG00000261052	SULT1A3	16	p11.2	30199228	30204310	0.0525583	0.958084	0.984798	FALSE	FALSE
7577	ENSG00000254415	SIGLEC14	19	q13.41	51642553	51646801	0.0518674	0.958634	0.984955	FALSE	FALSE
7578	ENSG00000139899	CBLN3	14	q12	24426532	24430954	0.0517248	0.958748	0.984955	FALSE	FALSE
7579	ENSG00000128274	A4GALT	22	q13.2	42692112	42721298	0.0515321	0.958901	0.98499	FALSE	FALSE
7580	ENSG00000167257	RNF214	11	q23.3	117232625	117286445	0.0511613	0.959197	0.985082	FALSE	FALSE
7581	ENSG00000174721	FGFBP3	10	q23.32	91906589	91909483	0.0509088	0.959398	0.985082	FALSE	FALSE
7582	ENSG00000257591	ZNF625	19	p13.2	12142090	12156729	0.0508818	0.95942	0.985082	FALSE	FALSE
7583	ENSG00000166452	AKIP1	11	p15.4	8911139	8920084	0.0504612	0.959755	0.985225	FALSE	FALSE
7584	ENSG00000144445	KANSL1L	2	q34	210021423	210171383	0.0504292	0.95978	0.985225	FALSE	FALSE
7585	ENSG00000131873	CHSY1	15	q26.3	101175723	101251932	0.0503776	0.959821	0.985225	FALSE	FALSE
7586	ENSG00000188529	SRSF10	1	p36.11	23964804	23980927	0.0498965	0.960205	0.985448	FALSE	FALSE
7587	ENSG00000175946	KLHL38	8	q24.13	123645527	123652950	0.0491717	0.960782	0.985915	FALSE	FALSE
7588	ENSG00000112773	TENT5A	6	q14.1	81491439	81752774	0.0490143	0.960908	0.985952	FALSE	FALSE
7589	ENSG00000139998	RAB15	14	q23.3	64945814	64973226	0.0488456	0.961042	0.985952	FALSE	FALSE
7590	ENSG00000254997	KRTAP5-9	11	q13.4	71548418	71549553	0.0488334	0.961052	0.985952	FALSE	FALSE
7591	ENSG00000134294	SLC38A2	12	q13.11	46358189	46372867	0.0486745	0.961179	0.985952	FALSE	FALSE
7592	ENSG00000132554	RGS22	8	q22.2	99960936	100131268	0.0486008	0.961237	0.985952	FALSE	FALSE
7593	ENSG00000046604	DSG2	18	q12.1	31498043	31549008	0.0486008	0.961237	0.985952	FALSE	FALSE
7594	ENSG00000108091	CCDC6	10	q21.2	59788763	59906656	0.0485469	0.96128	0.985952	FALSE	FALSE
7595	ENSG00000105894	PTN	7	q33	137227341	137343865	0.0484203	0.961381	0.985957	FALSE	FALSE
7596	ENSG00000221995	TIAF1	17	q11.2	29073521	29078857	0.0481218	0.961619	0.986018	FALSE	FALSE
7597	ENSG00000163521	GLB1L	2	q35	219236606	219245478	0.0475376	0.962085	0.98637	FALSE	FALSE
7598	ENSG00000173226	IQCB1	3	q13.33	121769763	121835079	0.0467547	0.962709	0.986758	FALSE	FALSE
7599	ENSG00000100116	GCAT	22	q13.1	37807905	37817176	0.0461521	0.963189	0.987173	FALSE	FALSE
7600	ENSG00000121075	TBX4	17	q23.2	61452404	61485110	0.0454801	0.963725	0.987533	FALSE	FALSE
7601	ENSG00000166073	GPR176	15	q15.1	39799032	39920892	0.0447697	0.964291	0.987687	FALSE	FALSE
7602	ENSG00000124251	TP53TG5	20	q13.12	45372563	45407889	0.044486	0.964517	0.987793	FALSE	FALSE
7603	ENSG00000115956	PLEK	2	p14	68365173	68397453	0.0443469	0.964628	0.987825	FALSE	FALSE
7604	ENSG00000180347	ITPRID1	7	p14.3	31514071	31658720	0.0442215	0.964728	0.987825	FALSE	FALSE
7605	ENSG00000131323	TRAF3	14	q32.32	102777476	102911500	0.0441003	0.964824	0.987825	FALSE	FALSE
7606	ENSG00000142959	BEST4	1	p34.1	44783585	44787705	0.0439356	0.964956	0.987825	FALSE	FALSE
7607	ENSG00000151806	GUF1	4	p12	44678427	44700926	0.0436571	0.965178	0.987825	FALSE	FALSE
7608	ENSG00000198087	CD2AP	6	p12.3	47477789	47627263	0.0436558	0.965179	0.987825	FALSE	FALSE
7609	ENSG00000163596	ICA1L	2	q33.2	202773150	202871985	0.043646	0.965187	0.987825	FALSE	FALSE
7610	ENSG00000121903	ZSCAN20	1	p35.1	33472645	33496507	0.0436261	0.965202	0.987825	FALSE	FALSE
7611	ENSG00000230510	PPP5D1	19	q13.32	46480796	46601200	0.0435996	0.965224	0.987825	FALSE	FALSE
7612	ENSG00000146094	DOK3	5	q35.3	177501907	177511274	0.0434845	0.965315	0.987854	FALSE	FALSE
7613	ENSG00000137414	FAM8A1	6	p22.3	17600355	17611719	0.0427241	0.965921	0.988077	FALSE	FALSE
7614	ENSG00000086015	MAST2	1	p34.1	45786987	46036124	0.0426736	0.965962	0.988077	FALSE	FALSE
7615	ENSG00000186017	ZNF566	19	q13.12	36445119	36489902	0.042342	0.966226	0.988164	FALSE	FALSE
7616	ENSG00000115380	EFEMP1	2	p16.1	55865967	55924139	0.0420303	0.966475	0.98835	FALSE	FALSE
7617	ENSG00000154473	BUB3	10	q26.13	123154277	123170467	0.0415279	0.966875	0.988352	FALSE	FALSE
7618	ENSG00000110799	VWF	12	p13.31	5948874	6124770	0.0412839	0.96707	0.988352	FALSE	FALSE
7619	ENSG00000119599	DCAF4	14	q24.2	72926332	72959703	0.0409802	0.967312	0.988352	FALSE	FALSE
7620	ENSG00000011198	ABHD5	3	p21.33	43690108	43734371	0.0407963	0.967458	0.988352	FALSE	FALSE
7621	ENSG00000165115	KIF27	9	q21.32	83836698	83921465	0.0407098	0.967527	0.988352	FALSE	FALSE
7622	ENSG00000177710	SLC35G5	8	p23.1	11330888	11332208	0.0406415	0.967582	0.988352	FALSE	FALSE
7623	ENSG00000103313	MEFV	16	p13.3	3242028	3256627	0.0404729	0.967716	0.988409	FALSE	FALSE
7624	ENSG00000137440	FGFBP1	4	p15.32	15935569	15938740	0.040043	0.968059	0.988651	FALSE	FALSE
7625	ENSG00000163519	TRAT1	3	q13.13	108822698	108855005	0.0396494	0.968373	0.988796	FALSE	FALSE
7626	ENSG00000135605	TEC	4	p11	48135783	48269864	0.0396108	0.968403	0.988796	FALSE	FALSE
7627	ENSG00000139496	NUP58	13	q12.13	25301524	25349800	0.0394786	0.968509	0.988796	FALSE	FALSE
7628	ENSG00000133773	CCDC59	12	q21.31	82223681	82358805	0.0391311	0.968786	0.988888	FALSE	FALSE
7629	ENSG00000188542	DUSP28	2	q37.3	240560054	240564014	0.039129	0.968788	0.988888	FALSE	FALSE
7630	ENSG00000197046	SIGLEC15	18	q12.3	45825512	45844080	0.0389804	0.968906	0.988888	FALSE	FALSE
7631	ENSG00000123810	B9D2	19	q13.2	41354421	41364173	0.0385611	0.96924	0.988929	FALSE	FALSE
7632	ENSG00000121060	TRIM25	17	q22	56836387	56914080	0.0385446	0.969253	0.988929	FALSE	FALSE
7633	ENSG00000149179	C11orf49	11	p11.2	46936689	47164385	0.0384577	0.969323	0.988937	FALSE	FALSE
7634	ENSG00000154269	ENPP3	6	q23.2	131628442	131747418	0.0381465	0.969571	0.988978	FALSE	FALSE
7635	ENSG00000167920	TMEM99	17	q21.2	40819106	40836274	0.0380986	0.969609	0.988978	FALSE	FALSE
7636	ENSG00000117676	RPS6KA1	1	p36.11	26529761	26575030	0.0376277	0.969984	0.989235	FALSE	FALSE
7637	ENSG00000160862	AZGP1	7	q22.1	99966720	99976157	0.0373702	0.97019	0.989382	FALSE	FALSE
7638	ENSG00000161800	RACGAP1	12	q13.12	49976923	50033136	0.0370689	0.97043	0.989502	FALSE	FALSE
7639	ENSG00000164920	OSR2	8	q22.2	98944403	98952104	0.0366262	0.970783	0.989736	FALSE	FALSE
7640	ENSG00000095932	SMIM24	19	p13.3	3473986	3480542	0.0363721	0.970986	0.989837	FALSE	FALSE
7641	ENSG00000089234	BRAP	12	q24.12	111642146	111685986	0.0359947	0.971287	0.989983	FALSE	FALSE
7642	ENSG00000187048	CYP4A11	1	p33	46929177	46941484	0.0358526	0.9714	0.989983	FALSE	FALSE
7643	ENSG00000068305	MEF2A	15	q26.3	99565417	99716466	0.0358505	0.971402	0.989983	FALSE	FALSE
7644	ENSG00000170892	TSEN34	19	q13.42	54189938	54194536	0.0357118	0.971512	0.989983	FALSE	FALSE
7645	ENSG00000125378	BMP4	14	q22.2	53949736	53958761	0.0356488	0.971562	0.989983	FALSE	FALSE
7646	ENSG00000162614	NEXN	1	p31.1	77888513	77943895	0.0354454	0.971725	0.989983	FALSE	FALSE
7647	ENSG00000076706	MCAM	11	q23.3	119308529	119321521	0.0350078	0.972074	0.990051	FALSE	FALSE
7648	ENSG00000092200	RPGRIP1	14	q11.2	21287939	21351301	0.0347489	0.97228	0.990051	FALSE	FALSE
7649	ENSG00000137474	MYO7A	11	q13.5	77128264	77215241	0.0346713	0.972342	0.990051	FALSE	FALSE
7650	ENSG00000176170	SPHK1	17	q25.1	76376584	76387860	0.0341887	0.972727	0.990211	FALSE	FALSE
7651	ENSG00000118526	TCF21	6	q23.2	133889138	133895553	0.034104	0.972794	0.990217	FALSE	FALSE
7652	ENSG00000128271	ADORA2A	22	q11.23	24417879	24442360	0.0338709	0.97298	0.990302	FALSE	FALSE
7653	ENSG00000157765	SLC34A2	4	p15.2	25648011	25678748	0.0336927	0.973122	0.990302	FALSE	FALSE
7654	ENSG00000116014	KISS1R	19	p13.3	917287	921015	0.033691	0.973124	0.990302	FALSE	FALSE
7655	ENSG00000196420	S100A5	1	q21.3	153537147	153541765	0.0335163	0.973263	0.990334	FALSE	FALSE
7656	ENSG00000147647	DPYS	8	q22.3	104330324	104467053	0.0329598	0.973707	0.990489	FALSE	FALSE
7657	ENSG00000162430	SELENON	1	p36.11	25800176	25818224	0.03292	0.973738	0.990489	FALSE	FALSE
7658	ENSG00000082482	KCNK2	1	q41	215005775	215237093	0.0319672	0.974498	0.991136	FALSE	FALSE
7659	ENSG00000073060	SCARB1	12	q24.31	124776856	124882668	0.0316927	0.974717	0.991278	FALSE	FALSE
7660	ENSG00000093134	VNN3	6	q23.2	132722787	132734765	0.0314833	0.974884	0.991278	FALSE	FALSE
7661	ENSG00000021826	CPS1	2	q34	210477682	210679107	0.0313429	0.974996	0.991329	FALSE	FALSE
7662	ENSG00000151422	FER	5	q21.3	108747822	109196841	0.0308392	0.975398	0.991561	FALSE	FALSE
7663	ENSG00000104067	TJP1	15	q13.1	29699367	29968865	0.0307765	0.975448	0.991561	FALSE	FALSE
7664	ENSG00000135925	WNT10A	2	q35	218880363	218899581	0.0307266	0.975488	0.991561	FALSE	FALSE
7665	ENSG00000160917	CPSF4	7	q22.1	99438922	99457371	0.0305379	0.975638	0.991561	FALSE	FALSE
7666	ENSG00000187446	CHP1	15	q15.1	41230839	41281890	0.0305226	0.97565	0.991561	FALSE	FALSE
7667	ENSG00000165819	METTL3	14	q11.2	21498133	21511375	0.0304444	0.975713	0.991561	FALSE	FALSE
7668	ENSG00000171017	LRRC8E	19	p13.2	7888505	7902021	0.0302166	0.975894	0.991561	FALSE	FALSE
7669	ENSG00000171368	TPPP	5	p15.33	659862	693395	0.0301217	0.97597	0.991561	FALSE	FALSE
7670	ENSG00000101265	RASSF2	20	p13	4780023	4823645	0.0300727	0.976009	0.991561	FALSE	FALSE
7671	ENSG00000102699	PARP4	13	q12.12	24420926	24512810	0.0300522	0.976025	0.991561	FALSE	FALSE
7672	ENSG00000112137	PHACTR1	6	p24.1	12716805	13290484	0.029833	0.9762	0.991613	FALSE	FALSE
7673	ENSG00000168447	SCNN1B	16	p12.2	23278231	23381299	0.0287324	0.977078	0.992192	FALSE	FALSE
7674	ENSG00000143387	CTSK	1	q21.3	150796208	150808323	0.02843	0.977319	0.992271	FALSE	FALSE
7675	ENSG00000196591	HDAC2	6	q21	113933028	114011308	0.0282688	0.977448	1.02255	FALSE	FALSE
7676	ENSG00000162994	CLHC1	2	p16.1	55174791	55232563	0.027919	0.977727	0.992397	FALSE	FALSE
7677	ENSG00000167100	SAMD14	17	q21.33	50110040	50129882	0.0277675	0.977848	1.02222	FALSE	FALSE
7678	ENSG00000156239	N6AMT1	21	q21.3	28872191	28885371	0.027673	0.977923	0.992397	FALSE	FALSE
7679	ENSG00000095585	BLNK	10	q24.1	96191702	96271587	0.0276617	0.977932	0.992397	FALSE	FALSE
7680	ENSG00000108424	KPNB1	17	q21.32	47649476	47685505	0.0276277	0.977959	0.992397	FALSE	FALSE
7681	ENSG00000151812	SLC35F4	14	q23.1	57563922	57982194	0.0272027	0.978298	0.992616	FALSE	FALSE
7682	ENSG00000114857	NKTR	3	p22.1	42600614	42648741	0.0266106	0.97877	0.992907	FALSE	FALSE
7683	ENSG00000100218	RSPH14	22	q11.23	23059415	23145021	0.0256196	0.979561	0.993305	FALSE	FALSE
7684	ENSG00000185651	UBE2L3	22	q11.21	21549447	21624034	0.0253769	0.979754	0.993305	FALSE	FALSE
7685	ENSG00000101695	RNF125	18	q12.1	32018372	32073213	0.0252556	0.979851	0.993305	FALSE	FALSE
7686	ENSG00000102871	TRADD	16	q22.1	67154180	67160298	0.0250789	0.979992	0.993305	FALSE	FALSE
7687	ENSG00000151532	VTI1A	10	q25.2	112446998	112818744	0.0249377	0.980105	0.993305	FALSE	FALSE
7688	ENSG00000174448	STARD6	18	q21.2	54324358	54357964	0.0247878	0.980224	0.993305	FALSE	FALSE
7689	ENSG00000164695	CHMP4C	8	q21.13	81732434	81759515	0.0247355	0.980266	0.993305	FALSE	FALSE
7690	ENSG00000054523	KIF1B	1	p36.22	10210805	10381603	0.023566	0.981199	0.9937	FALSE	FALSE
7691	ENSG00000138246	DNAJC13	3	q22.1	132417526	132539032	0.0231434	0.981536	0.9937	FALSE	FALSE
7692	ENSG00000119878	CRIPT	2	p21	46616416	46625742	0.0228443	0.981774	0.9937	FALSE	FALSE
7693	ENSG00000161888	SPC24	19	p13.2	11131520	11155808	0.0228048	0.981806	0.9937	FALSE	FALSE
7694	ENSG00000168411	RFWD3	16	q23.1	74621394	74666881	0.0227648	0.981838	0.9937	FALSE	FALSE
7695	ENSG00000198954	KIF1BP	10	q22.1	68988721	69043544	0.0224507	0.982088	0.99378	FALSE	FALSE
7696	ENSG00000214595	EML6	2	p16.1	54723499	54972025	0.0220705	0.982392	0.99378	FALSE	FALSE
7697	ENSG00000161958	FGF11	17	p13.1	7438273	7444937	0.022004	0.982445	0.99378	FALSE	FALSE
7698	ENSG00000090975	PITPNM2	12	q24.31	122983480	123150015	0.0219706	0.982471	0.99378	FALSE	FALSE
7699	ENSG00000152380	FAM151B	5	q14.1	80487969	80542563	0.0219365	0.982499	0.99378	FALSE	FALSE
7700	ENSG00000101361	NOP56	20	p13	2652145	2658393	0.0218911	0.982535	0.99378	FALSE	FALSE
7701	ENSG00000049089	COL9A2	1	p34.2	40300487	40317813	0.0217436	0.982653	0.993837	FALSE	FALSE
7702	ENSG00000268975	MIA-RAB4B	19	q13.2	40771648	40796943	0.0214628	0.982877	0.993926	FALSE	FALSE
7703	ENSG00000166133	RPUSD2	15	q15.1	40569300	40574943	0.0213368	0.982977	0.993926	FALSE	FALSE
7704	ENSG00000116586	LAMTOR2	1	q22	156054752	156058510	0.0211266	0.983145	0.993926	FALSE	FALSE
7705	ENSG00000102890	ELMO3	16	q22.1	67199111	67204029	0.0210988	0.983167	0.993926	FALSE	FALSE
7706	ENSG00000179583	CIITA	16	p13.13	10866222	10943021	0.0210553	0.983202	0.993926	FALSE	FALSE
7707	ENSG00000132698	RAB25	1	q22	156061160	156070514	0.0210127	0.983236	0.993926	FALSE	FALSE
7708	ENSG00000179588	ZFPM1	16	q24.2	88453317	88537016	0.0205846	0.983577	0.994147	FALSE	FALSE
7709	ENSG00000115145	STAM2	2	q23.3	152116801	152175992	0.0200505	0.984003	0.99439	FALSE	FALSE
7710	ENSG00000179088	C12orf42	12	q23.2	103237591	103496010	0.0197706	0.984226	0.994471	FALSE	FALSE
7711	ENSG00000156502	SUPV3L1	10	q22.1	69180232	69209099	0.0187761	0.98502	0.994792	FALSE	FALSE
7712	ENSG00000126814	TRMT5	14	q23.1	60971451	60981358	0.0185904	0.985168	1.01502	FALSE	FALSE
7713	ENSG00000197555	SIPA1L1	14	q24.2	71320449	71741229	0.0183023	0.985398	0.994966	FALSE	FALSE
7714	ENSG00000065154	OAT	10	q26.13	124397303	124418976	0.0182503	0.985439	0.994966	FALSE	FALSE
7715	ENSG00000146070	PLA2G7	6	p12.3	46704201	46735693	0.0182311	0.985454	1.0148	FALSE	FALSE
7716	ENSG00000004975	DVL2	17	p13.1	7225341	7234545	0.0180351	0.985611	0.995028	FALSE	FALSE
7717	ENSG00000148688	RPP30	10	q23.31	90871716	90908553	0.0179498	0.985679	0.995028	FALSE	FALSE
7718	ENSG00000163788	SNRK	3	p22.1	43286512	43424764	0.0178549	0.985755	0.995028	FALSE	FALSE
7719	ENSG00000159579	RSPRY1	16	q13	57186137	57240475	0.0177856	0.98581	0.995028	FALSE	FALSE
7720	ENSG00000100170	SLC5A1	22	q12.3	32043032	32113029	0.0176781	0.985896	0.995052	FALSE	FALSE
7721	ENSG00000134109	EDEM1	3	p26.1	5187646	5219957	0.0171698	0.986301	0.995399	FALSE	FALSE
7722	ENSG00000132300	PTCD3	2	p11.2	86106182	86142157	0.0168836	0.986529	0.995518	FALSE	FALSE
7723	ENSG00000105523	FAM83E	19	q13.33	48600810	48614854	0.0167095	0.986668	0.995518	FALSE	FALSE
7724	ENSG00000076554	TPD52	8	q21.13	80034745	80231232	0.0166688	0.986701	0.995518	FALSE	FALSE
7725	ENSG00000095564	BTAF1	10	q23.32	91923769	92030325	0.0165565	0.98679	0.995518	FALSE	FALSE
7726	ENSG00000160055	TMEM234	1	p35.2	32214472	32222359	0.0163165	0.986982	0.995541	FALSE	FALSE
7727	ENSG00000075415	SLC25A3	12	q23.1	98593591	98606379	0.0161747	0.987095	0.995541	FALSE	FALSE
7728	ENSG00000189195	BTBD8	1	p22.1	92080305	92184725	0.0161577	0.987109	0.995541	FALSE	FALSE
7729	ENSG00000146678	IGFBP1	7	p12.3	45888357	45893668	0.0160787	0.987172	0.995541	FALSE	FALSE
7730	ENSG00000174851	YIF1A	11	q13.2	66284580	66289170	0.0159569	0.987269	0.995541	FALSE	FALSE
7731	ENSG00000188316	ENO4	10	q25.3	116849512	116911788	0.0157516	0.987433	0.995603	FALSE	FALSE
7732	ENSG00000135094	SDS	12	q24.13	113392445	113426301	0.0151959	0.987876	0.995926	FALSE	FALSE
7733	ENSG00000101166	PRELID3B	20	q13.32	59033145	59042909	0.0148179	0.988177	0.99594	FALSE	FALSE
7734	ENSG00000051341	POLQ	3	q13.33	121431427	121546641	0.0147426	0.988238	0.99594	FALSE	FALSE
7735	ENSG00000180773	SLC36A4	11	q21	93144171	93197964	0.0147247	0.988252	0.99594	FALSE	FALSE
7736	ENSG00000091127	PUS7	7	q22.3	105439661	105522267	0.0144538	0.988468	0.996023	FALSE	FALSE
7737	ENSG00000061987	MON2	12	q14.1	62466817	62600479	0.0141314	0.988725	0.99622	FALSE	FALSE
7738	ENSG00000126804	ZBTB1	14	q23.3	64503712	64533690	0.0139391	0.988879	0.996249	FALSE	FALSE
7739	ENSG00000183684	ALYREF	17	q25.3	81887844	81891586	0.0131525	0.989506	0.9965	FALSE	FALSE
7740	ENSG00000120948	TARDBP	1	p36.22	11012344	11026420	0.0130423	0.989594	0.9965	FALSE	FALSE
7741	ENSG00000136943	CTSV	9	q22.33	97029679	97039643	0.0129801	0.989644	0.9965	FALSE	FALSE
7742	ENSG00000169469	SPRR1B	1	q21.3	153031202	153032900	0.0129717	0.98965	1.01092	FALSE	FALSE
7743	ENSG00000089327	FXYD5	19	q13.12	35154730	35169883	0.0124451	0.990071	0.996826	FALSE	FALSE
7744	ENSG00000114026	OGG1	3	p25.3	9749944	9788219	0.0120564	0.990381	1.01025	FALSE	FALSE
7745	ENSG00000162384	C1orf123	1	p32.3	53214099	53220617	0.0119887	0.990435	0.996943	FALSE	FALSE
7746	ENSG00000004809	SLC22A16	6	q21	110424687	110476641	0.0117678	0.990611	1.01008	FALSE	FALSE
7747	ENSG00000100603	SNW1	14	q24.3	77717599	77761207	0.0117639	0.990614	0.997005	FALSE	FALSE
7748	ENSG00000128052	KDR	4	q12	55078259	55125595	0.0114328	0.990878	0.997005	FALSE	FALSE
7749	ENSG00000065675	PRKCQ	10	p15.1	6427143	6580301	0.0113467	0.990947	0.997005	FALSE	FALSE
7750	ENSG00000130513	GDF15	19	p13.11	18374731	18389176	0.0112977	0.990986	1.00977	FALSE	FALSE
7751	ENSG00000149600	COMMD7	20	q11.21	32702691	32743997	0.0109057	0.991299	0.997152	FALSE	FALSE
7752	ENSG00000168795	ZBTB5	9	p13.2	37438114	37465399	0.0108735	0.991324	0.997152	FALSE	FALSE
7753	ENSG00000177627	C12orf54	12	q13.11	48482498	48496386	0.0105456	0.991586	0.997208	FALSE	FALSE
7754	ENSG00000107854	TNKS2	10	q23.32	91798312	91865276	0.0101921	0.991868	0.997208	FALSE	FALSE
7755	ENSG00000110448	CD5	11	q12.2	61102395	61127852	0.0101605	0.991893	0.997208	FALSE	FALSE
7756	ENSG00000076650	GPATCH1	19	q13.11	33080880	33130542	0.00998274	0.992035	0.997208	FALSE	FALSE
7757	ENSG00000170631	ZNF16	8	q24.3	144930358	144950888	0.00989439	0.992106	0.997208	FALSE	FALSE
7758	ENSG00000161509	GRIN2C	17	q25.1	74842023	74861504	0.00987405	0.992122	0.997208	FALSE	FALSE
7759	ENSG00000111371	SLC38A1	12	q13.11	46183063	46270017	0.00987123	0.992124	0.997208	FALSE	FALSE
7760	ENSG00000005801	ZNF195	11	p15.4	3339261	3379222	0.00886299	0.992928	1.00801	FALSE	FALSE
7761	ENSG00000204920	ZNF155	19	q13.31	43967862	43998325	0.00880442	0.992975	1.00801	FALSE	FALSE
7762	ENSG00000151388	ADAMTS12	5	p13.2	33523535	33892192	0.00875856	0.993012	1.00801	FALSE	FALSE
7763	ENSG00000171421	MRPL36	5	p15.33	1798386	1801366	0.00874144	0.993025	0.997927	FALSE	FALSE
7764	ENSG00000183856	IQGAP3	1	q22	156525405	156572604	0.00832122	0.993361	1.00777	FALSE	FALSE
7765	ENSG00000189409	MMP23B	1	p36.33	1632095	1635263	0.00798164	0.993632	1.00759	FALSE	FALSE
7766	ENSG00000143514	TP53BP2	1	q41	223779899	223845972	0.00775793	0.99381	1.00751	FALSE	FALSE
7767	ENSG00000175879	HOXD8	2	q31.1	176129694	176132695	0.00619133	0.99506	1.00638	FALSE	FALSE
7768	ENSG00000107758	PPP3CB	10	q22.2	73436428	73496024	0.00597401	0.995233	0.999771	FALSE	FALSE
7769	ENSG00000125148	MT2A	16	q13	56608199	56609497	0.0057533	0.99541	0.999886	FALSE	FALSE
7770	ENSG00000256407	AL357673.1	1	p32.3	54132686	54200073	0.00532821	0.995749	1.0001	FALSE	FALSE
7771	ENSG00000060749	QSER1	11	p13	32892820	32993316	0.00448908	0.996418	1.00059	FALSE	FALSE
7772	ENSG00000123838	C4BPA	1	q32.2	207104262	207144972	0.004476	0.996429	1.00538	FALSE	FALSE
7773	ENSG00000156802	ATAD2	8	q24.13	123319850	123416350	0.00420868	0.996642	1.00523	FALSE	FALSE
7774	ENSG00000172500	FIBP	11	q13.1	65883741	65888539	0.00395085	0.996848	1.00509	FALSE	FALSE
7775	ENSG00000178695	KCTD12	13	q22.3	76880166	76886390	0.00377751	0.996986	1.00109	FALSE	FALSE
7776	ENSG00000180287	PLD5	1	q43	242082986	242524696	0.00339671	0.99729	1.00471	FALSE	FALSE
7777	ENSG00000074201	CLNS1A	11	q14.1	77514936	77637805	0.00334954	0.997327	1.00128	FALSE	FALSE
7778	ENSG00000164169	PRMT9	4	q31.23	147637785	147684230	0.00331118	0.997358	1.00128	FALSE	FALSE
7779	ENSG00000108946	PRKAR1A	17	q24.2	68511780	68551319	0.0029338	0.997659	1.00132	FALSE	FALSE
7780	ENSG00000268107	AC003005.1	19	q13.43	57487718	57505381	0.00262486	0.997906	1.00434	FALSE	FALSE
7781	ENSG00000141627	DYM	18	q21.1	49041474	49461347	0.00251772	0.997991	1.00142	FALSE	FALSE
7782	ENSG00000203859	HSD3B2	1	p12	119414931	119423035	0.00143403	0.998856	1.00358	FALSE	FALSE
7783	ENSG00000206562	METTL6	3	p25.1	15381275	15440566	0.00122815	0.99902	1.00201	FALSE	FALSE
7784	ENSG00000164082	GRM2	3	p21.2	51707070	51718613	0.00117484	0.999063	1.00343	FALSE	FALSE
7785	ENSG00000111206	FOXM1	12	p13.33	2857681	2877155	0.00114864	0.999084	1.00201	FALSE	FALSE
7786	ENSG00000143367	TUFT1	1	q21.3	151540305	151583583	0.000788902	0.999371	1.00319	FALSE	FALSE
7787	ENSG00000186184	POLR1D	13	q12.2	27620742	27744237	0.000615592	0.999509	1.00234	FALSE	FALSE
7788	ENSG00000131969	ABHD12B	14	q22.1	50872160	50904970	0.000576542	0.99954	1.00234	FALSE	FALSE
7789	ENSG00000112232	KHDRBS2	6	q11.1	61679960	62286227	0.00044742	0.999643	1.00239	FALSE	FALSE
7790	ENSG00000128218	VPREB3	22	q11.23	23752743	23754468	-0.000296478	0.999763	1.00244	FALSE	FALSE
7791	ENSG00000104812	GYS1	19	q13.33	48968125	48993310	-0.000758093	0.999395	1.00319	FALSE	FALSE
7792	ENSG00000121152	NCAPH	2	q11.2	96335787	96373845	-0.00117334	0.999064	1.00201	FALSE	FALSE
7793	ENSG00000153982	GDPD1	17	q22	59220467	59275967	-0.00119589	0.999046	1.00201	FALSE	FALSE
7794	ENSG00000257065	AL049844.1	6	q24.2	143807092	143844617	-0.00160293	0.998721	1.00365	FALSE	FALSE
7795	ENSG00000203857	HSD3B1	1	p12	119507198	119515054	-0.00173964	0.998612	1.00179	FALSE	FALSE
7796	ENSG00000197619	ZNF615	19	q13.41	51991332	52008230	-0.00175848	0.998597	1.00371	FALSE	FALSE
7797	ENSG00000132386	SERPINF1	17	p13.3	1761959	1777574	-0.0018764	0.998503	1.00174	FALSE	FALSE
7798	ENSG00000185909	KLHDC8B	3	p21.31	49171611	49176486	-0.00202898	0.998381	1.00168	FALSE	FALSE
7799	ENSG00000187134	AKR1C1	10	p15.1	4963253	4983283	-0.00235482	0.998121	1.00148	FALSE	FALSE
7800	ENSG00000184530	C6orf58	6	q22.33	127519455	127591817	-0.0027156	0.997833	1.00132	FALSE	FALSE
7801	ENSG00000037897	METTL1	12	q14.1	57768471	57772793	-0.00272165	0.997828	1.00132	FALSE	FALSE
7802	ENSG00000099804	CDC34	19	p13.3	531712	542092	-0.00279356	0.997771	1.00132	FALSE	FALSE
7803	ENSG00000165837	ERICH6B	13	q14.13	45534522	45615739	-0.00284336	0.997731	1.00132	FALSE	FALSE
7804	ENSG00000118762	PKD2	4	q22.1	88007668	88077777	-0.00292081	0.99767	1.00452	FALSE	FALSE
7805	ENSG00000152894	PTPRK	6	q22.33	127968779	128520674	-0.00305163	0.997565	1.00132	FALSE	FALSE
7806	ENSG00000137880	GCHFR	15	q15.1	40764020	40767710	-0.0030839	0.997539	1.00458	FALSE	FALSE
7807	ENSG00000127528	KLF2	19	p13.11	16324817	16327874	-0.00316395	0.997476	1.00132	FALSE	FALSE
7808	ENSG00000100225	FBXO7	22	q12.3	32474676	32498829	-0.00322108	0.99743	1.00463	FALSE	FALSE
7809	ENSG00000143452	HORMAD1	1	q21.3	150698060	150720888	-0.00359248	0.997134	1.00118	FALSE	FALSE
7810	ENSG00000125124	BBS2	16	q13	56466836	56520283	-0.00464892	0.996291	1.00052	FALSE	FALSE
7811	ENSG00000145107	TM4SF19	3	q29	196319342	196338503	-0.00473305	0.996224	1.00052	FALSE	FALSE
7812	ENSG00000186185	KIF18B	17	q21.31	44924709	44947711	-0.00506149	0.995962	1.00579	FALSE	FALSE
7813	ENSG00000130529	TRPM4	19	q13.33	49157741	49211836	-0.00537209	0.995714	1.00596	FALSE	FALSE
7814	ENSG00000184661	CDCA2	8	p21.2	25458997	25507920	-0.00539885	0.995692	1.0001	FALSE	FALSE
7815	ENSG00000164307	ERAP1	5	q15	96760810	96808100	-0.00543205	0.995666	1.00596	FALSE	FALSE
7816	ENSG00000122254	HS3ST2	16	p12.2	22814177	22916338	-0.00553334	0.995585	1.00598	FALSE	FALSE
7817	ENSG00000165959	CLMN	14	q32.13	95181940	95319906	-0.00597764	0.995231	1.00627	FALSE	FALSE
7818	ENSG00000006740	ARHGAP44	17	p12	12789539	12991643	-0.0073481	0.994137	0.998732	FALSE	FALSE
7819	ENSG00000186326	RGS9BP	19	q13.11	32675407	32678300	-0.00743515	0.994068	0.998725	FALSE	FALSE
7820	ENSG00000198788	MUC2	11	p15.5	1074875	1110511	-0.00757438	0.993957	0.998676	FALSE	FALSE
7821	ENSG00000110042	DTX4	11	q12.1	59171430	59208587	-0.00772379	0.993837	1.00751	FALSE	FALSE
7822	ENSG00000119231	SENP5	3	q29	196867856	196934714	-0.00787573	0.993716	0.998496	FALSE	FALSE
7823	ENSG00000170423	KRT78	12	q13.13	52837804	52849092	-0.00801648	0.993604	1.00759	FALSE	FALSE
7824	ENSG00000076555	ACACB	12	q24.11	109116595	109268226	-0.00803361	0.99359	0.998432	FALSE	FALSE
7825	ENSG00000048544	MRPS10	6	p21.1	42206801	42217865	-0.00898087	0.992834	1.00804	FALSE	FALSE
7826	ENSG00000149262	INTS4	11	q14.1	77878720	77994678	-0.00900797	0.992813	0.997776	FALSE	FALSE
7827	ENSG00000198839	ZNF277	7	q31.1	112206588	112343096	-0.0097375	0.992231	0.997253	FALSE	FALSE
7828	ENSG00000127743	IL17B	5	q32	149371324	149404202	-0.00998615	0.992032	0.997208	FALSE	FALSE
7829	ENSG00000244242	IFITM10	11	p15.5	1732410	1750591	-0.0100614	0.991972	0.997208	FALSE	FALSE
7830	ENSG00000076351	SLC46A1	17	q11.2	28394756	28407197	-0.0101625	0.991892	0.997208	FALSE	FALSE
7831	ENSG00000132518	GUCY2D	17	p13.1	8002594	8020339	-0.0105112	0.991613	0.997208	FALSE	FALSE
7832	ENSG00000149308	NPAT	11	q22.3	108157215	108222642	-0.0105457	0.991586	0.997208	FALSE	FALSE
7833	ENSG00000198862	LTN1	21	q21.3	28928144	28992956	-0.0108967	0.991306	1.00951	FALSE	FALSE
7834	ENSG00000170477	KRT4	12	q13.13	52806549	52814551	-0.0110488	0.991185	0.997136	FALSE	FALSE
7835	ENSG00000158055	GRHL3	1	p36.11	24319322	24364482	-0.0112897	0.990992	0.997005	FALSE	FALSE
7836	ENSG00000030419	IKZF2	2	q34	212999691	213152427	-0.011301	0.990983	0.997005	FALSE	FALSE
7837	ENSG00000137275	RIPK1	6	p25.2	3063991	3115187	-0.0114702	0.990848	0.997005	FALSE	FALSE
7838	ENSG00000168758	SEMA4C	2	q11.2	96859716	96870757	-0.0115074	0.990819	0.997005	FALSE	FALSE
7839	ENSG00000176208	ATAD5	17	q11.2	30831970	30895869	-0.0117148	0.990653	0.997005	FALSE	FALSE
7840	ENSG00000089048	ESF1	20	p12.1	13714322	13784886	-0.012055	0.990382	0.996943	FALSE	FALSE
7841	ENSG00000213931	HBE1	11	p15.4	5268345	5505652	-0.0120958	0.990349	0.996943	FALSE	FALSE
7842	ENSG00000161980	POLR3K	16	p13.3	46407	53628	-0.0122272	0.990244	0.996939	FALSE	FALSE
7843	ENSG00000206557	TRIM71	3	p22.3	32818018	32897826	-0.0129286	0.989685	0.9965	FALSE	FALSE
7844	ENSG00000140263	SORD	15	q21.1	45023104	45077185	-0.0129575	0.989662	0.9965	FALSE	FALSE
7845	ENSG00000253276	CCDC71L	7	q22.3	106656765	106660996	-0.0132419	0.989435	0.9965	FALSE	FALSE
7846	ENSG00000116032	GRIN3B	19	p13.3	1000419	1009732	-0.0132743	0.989409	0.9965	FALSE	FALSE
7847	ENSG00000140525	FANCI	15	q26.1	89243949	89317261	-0.0133676	0.989334	1.01117	FALSE	FALSE
7848	ENSG00000158869	FCER1G	1	q23.3	161215234	161220699	-0.01352	0.989213	0.996461	FALSE	FALSE
7849	ENSG00000134463	ECHDC3	10	p14	11742366	11764070	-0.0138617	0.98894	0.996249	FALSE	FALSE
7850	ENSG00000112964	GHR	5	p13.1	42423777	42721878	-0.0139026	0.988908	0.996249	FALSE	FALSE
7851	ENSG00000103184	SEC14L5	16	p13.3	4958317	5019158	-0.0144587	0.988464	0.996023	FALSE	FALSE
7852	ENSG00000122257	RBBP6	16	p12.1	24537693	24572863	-0.0147117	0.988262	1.01218	FALSE	FALSE
7853	ENSG00000010017	RANBP9	6	p23	13621498	13711564	-0.0147125	0.988262	0.99594	FALSE	FALSE
7854	ENSG00000166477	LEO1	15	q21.2	51938025	51971806	-0.0148297	0.988168	0.99594	FALSE	FALSE
7855	ENSG00000116001	TIA1	2	p13.3	70209444	70248660	-0.0148423	0.988158	0.99594	FALSE	FALSE
7856	ENSG00000168487	BMP1	8	p21.3	22164736	22212326	-0.0150072	0.988026	1.01235	FALSE	FALSE
7857	ENSG00000105388	CEACAM5	19	q13.2	41708585	41729798	-0.0153158	0.98778	0.995891	FALSE	FALSE
7858	ENSG00000126337	KRT36	17	q21.2	41486136	41492546	-0.0159066	0.987309	0.995541	FALSE	FALSE
7859	ENSG00000179941	BBS10	12	q21.2	76344474	76348442	-0.0160097	0.987227	0.995541	FALSE	FALSE
7860	ENSG00000168496	FEN1	11	q12.2	61792637	61797244	-0.016476	0.986855	0.99552	FALSE	FALSE
7861	ENSG00000176927	EFCAB5	17	q11.2	29929200	30108452	-0.0166004	0.986755	0.995518	FALSE	FALSE
7862	ENSG00000090857	PDPR	16	q22.1	70113626	70162537	-0.0166749	0.986696	0.995518	FALSE	FALSE
7863	ENSG00000138399	FASTKD1	2	q31.1	169529749	169573875	-0.0168403	0.986564	1.01375	FALSE	FALSE
7864	ENSG00000154065	ANKRD29	18	q11.2	23598926	23662885	-0.0179222	0.985701	0.995028	FALSE	FALSE
7865	ENSG00000167916	KRT24	17	q21.2	40697991	40703750	-0.0182931	0.985405	0.994966	FALSE	FALSE
7866	ENSG00000183621	ZNF438	10	p11.23	30820207	31031937	-0.0185484	0.985201	0.994913	FALSE	FALSE
7867	ENSG00000166979	EVA1C	21	q22.11	32412006	32515397	-0.0189104	0.984913	0.994746	FALSE	FALSE
7868	ENSG00000113522	RAD50	5	q31.1	132556019	132646344	-0.0190745	0.984782	0.994676	FALSE	FALSE
7869	ENSG00000082068	WDR70	5	p13.2	37379212	37753435	-0.0191179	0.984747	0.994676	FALSE	FALSE
7870	ENSG00000149548	CCDC15	11	q24.2	124954121	125041489	-0.0192188	0.984667	0.994676	FALSE	FALSE
7871	ENSG00000067141	NEO1	15	q24.1	73051710	73305206	-0.0192961	0.984605	0.994676	FALSE	FALSE
7872	ENSG00000166734	CASC4	15	q15.3	44288729	44415758	-0.0194572	0.984476	0.994618	FALSE	FALSE
7873	ENSG00000196678	ERI2	16	p12.3	20780193	20900349	-0.0197175	0.984269	0.994471	FALSE	FALSE
7874	ENSG00000188672	RHCE	1	p36.11	25362249	25430192	-0.0197986	0.984204	0.994471	FALSE	FALSE
7875	ENSG00000168803	ADAL	15	q15.3	43330657	43354555	-0.0203204	0.983788	0.994235	FALSE	FALSE
7876	ENSG00000170191	NANP	20	p11.21	25612935	25624175	-0.0203494	0.983765	0.994235	FALSE	FALSE
7877	ENSG00000170345	FOS	14	q24.3	75278774	75282230	-0.0205988	0.983566	0.994147	FALSE	FALSE
7878	ENSG00000173338	KCNK7	11	q13.1	65592855	65595996	-0.0211972	0.983088	0.993926	FALSE	FALSE
7879	ENSG00000223510	CDRT15	17	p12	14235673	14236862	-0.0215183	0.982832	0.993926	FALSE	FALSE
7880	ENSG00000183072	NKX2-5	5	q35.1	173232109	173235357	-0.0222307	0.982264	0.99378	FALSE	FALSE
7881	ENSG00000169715	MT1E	16	q13	56625475	56627112	-0.022276	0.982228	0.99378	FALSE	FALSE
7882	ENSG00000004866	ST7	7	q31.2	116953238	117230103	-0.0223353	0.982181	0.99378	FALSE	FALSE
7883	ENSG00000141526	SLC16A3	17	q25.3	82228397	82261129	-0.0226417	0.981936	0.993737	FALSE	FALSE
7884	ENSG00000087266	SH3BP2	4	p16.3	2793023	2841098	-0.0228089	0.981803	0.9937	FALSE	FALSE
7885	ENSG00000137691	CFAP300	11	q22.1	102047443	102084560	-0.0229959	0.981654	0.9937	FALSE	FALSE
7886	ENSG00000198842	DUSP27	1	q24.1	167094045	167129165	-0.0232109	0.981482	0.9937	FALSE	FALSE
7887	ENSG00000255339	AL133352.1	10	q24.31	100505628	100529881	-0.0232734	0.981432	0.9937	FALSE	FALSE
7888	ENSG00000179715	PCED1B	12	q13.11	47079603	47236662	-0.0233031	0.981408	0.9937	FALSE	FALSE
7889	ENSG00000163380	LMOD3	3	p14.1	69106872	69123032	-0.0233286	0.981388	0.9937	FALSE	FALSE
7890	ENSG00000159723	AGRP	16	q22.1	67482571	67483813	-0.0234277	0.981309	0.9937	FALSE	FALSE
7891	ENSG00000198380	GFPT1	2	p13.3	69319769	69387254	-0.0235594	0.981204	0.9937	FALSE	FALSE
7892	ENSG00000186453	FAM228A	2	p23.3	24175069	24200849	-0.0236971	0.981094	0.9937	FALSE	FALSE
7893	ENSG00000165752	STK32C	10	q26.3	132207492	132331847	-0.023711	0.981083	0.9937	FALSE	FALSE
7894	ENSG00000160345	C9orf116	9	q34.3	135495181	135501734	-0.0238383	0.980982	0.9937	FALSE	FALSE
7895	ENSG00000012983	MAP4K5	14	q22.1	50418501	50561126	-0.0242694	0.980638	0.993486	FALSE	FALSE
7896	ENSG00000141447	OSBPL1A	18	q11.2	24162044	24397880	-0.0244805	0.980469	0.993378	FALSE	FALSE
7897	ENSG00000165113	GKAP1	9	q21.32	83739421	83829516	-0.0245327	0.980428	0.993378	FALSE	FALSE
7898	ENSG00000013573	DDX11	12	p11.21	31073845	31104791	-0.0247249	0.980274	0.993305	FALSE	FALSE
7899	ENSG00000197140	ADAM32	8	p11.22	39106990	39284911	-0.0247482	0.980256	0.993305	FALSE	FALSE
7900	ENSG00000148488	ST8SIA6	10	p12.33	17318383	17454330	-0.0249991	0.980056	0.993305	FALSE	FALSE
7901	ENSG00000107738	VSIR	10	q22.1	71747559	71773498	-0.0250699	0.979999	0.993305	FALSE	FALSE
7902	ENSG00000132570	PCBD2	5	q31.1	134904906	135007959	-0.0252389	0.979864	0.993305	FALSE	FALSE
7903	ENSG00000164039	BDH2	4	q24	103079435	103099883	-0.0252535	0.979853	0.993305	FALSE	FALSE
7904	ENSG00000112984	KIF20A	5	q31.2	138178719	138187715	-0.0254906	0.979664	1.02046	FALSE	FALSE
7905	ENSG00000197415	VEPH1	3	q25.32	157259742	157533619	-0.025609	0.979569	0.993305	FALSE	FALSE
7906	ENSG00000188375	H3F3C	12	p11.21	31791185	31792241	-0.0257783	0.979434	0.993305	FALSE	FALSE
7907	ENSG00000153292	ADGRF1	6	p12.3	46997703	47042363	-0.0259349	0.979309	0.993266	FALSE	FALSE
7908	ENSG00000147416	ATP6V1B2	8	p21.3	20197367	20226819	-0.0260167	0.979244	0.993262	FALSE	FALSE
7909	ENSG00000121481	RNF2	1	q25.3	185045364	185102608	-0.0264818	0.978873	0.992949	FALSE	FALSE
7910	ENSG00000152990	ADGRA3	4	p15.2	22345071	22516054	-0.0266222	0.978761	0.992907	FALSE	FALSE
7911	ENSG00000186104	CYP2R1	11	p15.2	14877440	14892252	-0.0266278	0.978757	0.992907	FALSE	FALSE
7912	ENSG00000150594	ADRA2A	10	q25.2	111077163	111080907	-0.0273121	0.978211	0.99259	FALSE	FALSE
7913	ENSG00000163714	U2SURP	3	q23	142964497	143060546	-0.0277315	0.977876	0.992397	FALSE	FALSE
7914	ENSG00000203852	HIST2H3A	1	q21.2	149852619	149854274	-0.0279354	0.977714	0.992397	FALSE	FALSE
7915	ENSG00000221829	FANCG	9	p13.3	35073835	35080016	-0.0282482	0.977464	0.992271	FALSE	FALSE
7916	ENSG00000198824	CHAMP1	13	q34	114314335	114337626	-0.028265	0.977451	0.992271	FALSE	FALSE
7917	ENSG00000164151	ICE1	5	p15.32	5420664	5490234	-0.0282975	0.977425	0.992271	FALSE	FALSE
7918	ENSG00000186648	CARMIL3	14	q11.2	24052000	24069728	-0.0285625	0.977213	0.992267	FALSE	FALSE
7919	ENSG00000105711	SCN1B	19	q13.11	35030466	35040449	-0.0289249	0.976925	0.992098	FALSE	FALSE
7920	ENSG00000058091	CDK14	7	q21.13	90466424	91210590	-0.0289531	0.976902	0.992098	FALSE	FALSE
7921	ENSG00000075413	MARK3	14	q32.32	103385392	103503831	-0.0291994	0.976706	0.992001	FALSE	FALSE
7922	ENSG00000117399	CDC20	1	p34.2	43358955	43363203	-0.0295751	0.976406	0.99176	FALSE	FALSE
7923	ENSG00000153179	RASSF3	12	q14.2	64507001	64697567	-0.0299444	0.976111	0.991586	FALSE	FALSE
7924	ENSG00000107954	NEURL1	10	q24.33	103493979	103592552	-0.0301568	0.975942	0.991561	FALSE	FALSE
7925	ENSG00000124659	TBCC	6	p21.1	42744481	42746096	-0.0301812	0.975923	0.991561	FALSE	FALSE
7926	ENSG00000172869	DMXL1	5	q23.1	119037772	119249138	-0.0310605	0.975221	0.991495	FALSE	FALSE
7927	ENSG00000237693	IRGM	5	q33.1	150846523	150900736	-0.0314993	0.974871	0.991278	FALSE	FALSE
7928	ENSG00000065559	MAP2K4	17	p12	12020824	12143830	-0.0315955	0.974795	0.991278	FALSE	FALSE
7929	ENSG00000198435	NRARP	9	q34.3	137300482	137302251	-0.032456	0.974108	0.990802	FALSE	FALSE
7930	ENSG00000185551	NR2F2	15	q26.2	96325938	96340263	-0.0329774	0.973693	0.990489	FALSE	FALSE
7931	ENSG00000254656	RTL1	14	q32.31	100879753	100903722	-0.0330285	0.973652	0.990489	FALSE	FALSE
7932	ENSG00000166313	APBB1	11	p15.4	6395124	6419414	-0.033299	0.973436	0.990432	FALSE	FALSE
7933	ENSG00000178222	RNF212	4	p16.3	1056250	1113562	-0.0334969	0.973278	0.990334	FALSE	FALSE
7934	ENSG00000258588	TRIM6-TRIM34	11	p15.4	5596725	5644398	-0.0336963	0.973119	0.990302	FALSE	FALSE
7935	ENSG00000180929	GPR62	3	p21.2	51955314	51957504	-0.0342707	0.972661	0.990207	FALSE	FALSE
7936	ENSG00000177455	CD19	16	p11.2	28931939	28939346	-0.0344983	0.97248	0.990085	FALSE	FALSE
7937	ENSG00000198182	ZNF607	19	q13.12	37696363	37719790	-0.0346178	0.972384	0.990051	FALSE	FALSE
7938	ENSG00000188167	TMPPE	3	p22.3	33090421	33096801	-0.0347949	0.972243	0.990051	FALSE	FALSE
7939	ENSG00000138411	HECW2	2	q32.3	196189099	196593692	-0.0348198	0.972223	0.990051	FALSE	FALSE
7940	ENSG00000159256	MORC3	21	q22.12	36320189	36386148	-0.0348748	0.97218	0.990051	FALSE	FALSE
7941	ENSG00000129993	CBFA2T3	16	q24.3	88874858	88977204	-0.0352411	0.971887	0.989983	FALSE	FALSE
7942	ENSG00000176834	VSIG10	12	q24.23	118063593	118136026	-0.0353122	0.971831	0.989983	FALSE	FALSE
7943	ENSG00000145685	LHFPL2	5	q14.1	78485215	78770021	-0.0353889	0.97177	0.989983	FALSE	FALSE
7944	ENSG00000074181	NOTCH3	19	p13.12	15159038	15200981	-0.0353939	0.971766	0.989983	FALSE	FALSE
7945	ENSG00000261796	ISY1-RAB43	3	q21.3	129087575	129161036	-0.0354338	0.971734	0.989983	FALSE	FALSE
7946	ENSG00000162723	SLAMF9	1	q23.2	159951492	159954254	-0.0355143	0.97167	0.989983	FALSE	FALSE
7947	ENSG00000121053	EPX	17	q22	58192737	58205174	-0.0363471	0.971006	0.989837	FALSE	FALSE
7948	ENSG00000156976	EIF4A2	3	q27.3	186783205	186789900	-0.0368687	0.97059	0.989602	FALSE	FALSE
7949	ENSG00000164171	ITGA2	5	q11.2	52989326	53094779	-0.0371696	0.97035	0.989482	FALSE	FALSE
7950	ENSG00000143536	CRNN	1	q21.3	152409243	152414263	-0.0376401	0.969975	0.989235	FALSE	FALSE
7951	ENSG00000117308	GALE	1	p36.11	23795599	23800804	-0.0381609	0.969559	0.988978	FALSE	FALSE
7952	ENSG00000250305	TRMT9B	8	p22	12945642	13031503	-0.0382352	0.9695	0.988978	FALSE	FALSE
7953	ENSG00000125877	ITPA	20	p13	3208868	3223870	-0.038597	0.969212	0.988929	FALSE	FALSE
7954	ENSG00000105011	ASF1B	19	p13.12	14119509	14136956	-0.0388052	0.969046	0.988905	FALSE	FALSE
7955	ENSG00000092199	HNRNPC	14	q11.2	21209136	21269494	-0.038902	0.968969	0.988889	FALSE	FALSE
7956	ENSG00000168785	TSPAN5	4	q23	98470367	98658629	-0.0390299	0.968867	0.988888	FALSE	FALSE
7957	ENSG00000171453	POLR1C	6	p21.1	43509702	43562419	-0.0392296	0.968707	0.988888	FALSE	FALSE
7958	ENSG00000065243	PKN2	1	p22.2	88684222	88836255	-0.0394983	0.968493	0.988796	FALSE	FALSE
7959	ENSG00000178802	MPI	15	q24.1	74890005	74902219	-0.0395821	0.968426	0.988796	FALSE	FALSE
7960	ENSG00000144560	VGLL4	3	p25.2	11556070	11771350	-0.0404172	0.96776	0.988409	FALSE	FALSE
7961	ENSG00000119953	SMNDC1	10	q25.2	110290730	110304951	-0.0407703	0.967479	0.988352	FALSE	FALSE
7962	ENSG00000141219	C17orf80	17	q25.1	73232233	73248947	-0.0409173	0.967362	0.988352	FALSE	FALSE
7963	ENSG00000173848	NET1	10	p15.1	5412551	5458463	-0.0409809	0.967311	0.988352	FALSE	FALSE
7964	ENSG00000181666	HKR1	19	q13.12	37312837	37369365	-0.0410608	0.967247	0.988352	FALSE	FALSE
7965	ENSG00000182132	KCNIP1	5	q35.1	170353487	170736632	-0.041187	0.967147	0.988352	FALSE	FALSE
7966	ENSG00000132286	TIMM10B	11	p15.4	6481447	6484679	-0.0412452	0.9671	0.988352	FALSE	FALSE
7967	ENSG00000105371	ICAM4	19	p13.2	10286967	10288522	-0.0413319	0.967031	0.988352	FALSE	FALSE
7968	ENSG00000167183	PRR15L	17	q21.32	47951967	47957878	-0.0414532	0.966935	0.988352	FALSE	FALSE
7969	ENSG00000122679	RAMP3	7	p13	45157791	45186302	-0.0415035	0.966894	0.988352	FALSE	FALSE
7970	ENSG00000163898	LIPH	3	q27.2	185506262	185552613	-0.0415065	0.966892	0.988352	FALSE	FALSE
7971	ENSG00000127947	PTPN12	7	q11.23	77537275	77640071	-0.0416453	0.966781	0.988352	FALSE	FALSE
7972	ENSG00000011052	NME1-NME2	17	q21.33	51153590	51171744	-0.0419242	0.966559	0.988352	FALSE	FALSE
7973	ENSG00000155592	ZKSCAN2	16	p12.1	25236001	25257931	-0.0423363	0.966231	0.988164	FALSE	FALSE
7974	ENSG00000139410	SDSL	12	q24.13	113422237	113438276	-0.0423466	0.966222	0.988164	FALSE	FALSE
7975	ENSG00000258227	CLEC5A	7	q34	141927357	141947007	-0.0429059	0.965777	0.988014	FALSE	FALSE
7976	ENSG00000114127	XRN1	3	q23	142306607	142448062	-0.0429784	0.965719	0.988014	FALSE	FALSE
7977	ENSG00000197915	HRNR	1	q21.3	152212082	152224193	-0.0430366	0.965672	0.988014	FALSE	FALSE
7978	ENSG00000163344	PMVK	1	q21.3	154924734	154936991	-0.0430879	0.965631	0.988014	FALSE	FALSE
7979	ENSG00000130856	ZNF236	18	q23	76822607	76970727	-0.04341	0.965375	0.987854	FALSE	FALSE
7980	ENSG00000102897	LYRM1	16	p12.3	20899868	20925006	-0.0437005	0.965143	0.987825	FALSE	FALSE
7981	ENSG00000166619	BLCAP	20	q11.23	37492472	37527931	-0.0441696	0.964769	0.987825	FALSE	FALSE
7982	ENSG00000162426	SLC45A1	1	p36.23	8317826	8344167	-0.0446758	0.964366	0.987701	FALSE	FALSE
7983	ENSG00000269891	ARHGAP19-SLIT1	10	q24.1	97153045	97292637	-0.0449129	0.964177	0.987633	FALSE	FALSE
7984	ENSG00000160993	ALKBH4	7	q22.1	102456238	102464876	-0.0451134	0.964017	0.987533	FALSE	FALSE
7985	ENSG00000179331	RAB39A	11	q22.3	107928503	107963482	-0.0451271	0.964006	0.987533	FALSE	FALSE
7986	ENSG00000138660	AP1AR	4	q25	112231737	112270047	-0.0451871	0.963958	0.987533	FALSE	FALSE
7987	ENSG00000007171	NOS2	17	q11.2	27756766	27800499	-0.0453099	0.96386	0.987533	FALSE	FALSE
7988	ENSG00000143384	MCL1	1	q21.2	150574551	150579738	-0.0454204	0.963772	0.987533	FALSE	FALSE
7989	ENSG00000174500	GCSAM	3	q13.2	112120841	112133305	-0.0460017	0.963309	0.987184	FALSE	FALSE
7990	ENSG00000168216	LMBRD1	6	q13	69675793	69867236	-0.0460924	0.963237	0.987173	FALSE	FALSE
7991	ENSG00000099958	DERL3	22	q11.23	23834503	23839128	-0.0467809	0.962688	0.986758	FALSE	FALSE
7992	ENSG00000160469	BRSK1	19	q13.42	55282072	55312533	-0.0470747	0.962454	0.986622	FALSE	FALSE
7993	ENSG00000181274	FRAT2	10	q24.1	97332497	97334709	-0.0472943	0.962279	0.986506	FALSE	FALSE
7994	ENSG00000172239	PAIP1	5	p12	43526267	43557758	-0.0480418	0.961683	0.986021	FALSE	FALSE
7995	ENSG00000119986	AVPI1	10	q24.2	97677424	97687323	-0.0482252	0.961537	0.985997	FALSE	FALSE
7996	ENSG00000006453	BAIAP2L1	7	q22.1	98291651	98401068	-0.0483502	0.961437	0.985957	FALSE	FALSE
7997	ENSG00000103707	MTFMT	15	q22.31	65001512	65029639	-0.0485108	0.961309	0.985952	FALSE	FALSE
7998	ENSG00000187240	DYNC2H1	11	q22.3	103109410	103479863	-0.049492	0.960527	0.985716	FALSE	FALSE
7999	ENSG00000196209	SIRPB2	20	p13	1470741	1491587	-0.0499528	0.96016	0.985448	FALSE	FALSE
8000	ENSG00000107968	MAP3K8	10	p11.23	30433937	30461833	-0.0503219	0.959866	0.985225	FALSE	FALSE
8001	ENSG00000160883	HK3	5	q35.2	176880869	176899332	-0.050358	0.959837	0.985225	FALSE	FALSE
8002	ENSG00000101654	RNMT	18	p11.21	13726660	13764558	-0.0510033	0.959323	0.985082	FALSE	FALSE
8003	ENSG00000089356	FXYD3	19	q13.12	35115879	35124324	-0.051062	0.959276	0.985082	FALSE	FALSE
8004	ENSG00000198873	GRK5	10	q26.11	119207589	119459742	-0.0512506	0.959126	0.985082	FALSE	FALSE
8005	ENSG00000009790	TRAF3IP3	1	q32.2	209756032	209782320	-0.0513143	0.959075	0.985082	FALSE	FALSE
8006	ENSG00000196109	ZNF676	19	p12	22179091	22215775	-0.0516512	0.958807	0.984955	FALSE	FALSE
8007	ENSG00000180730	SHISA2	13	q12.13	26044597	26051031	-0.0517422	0.958734	0.984955	FALSE	FALSE
8008	ENSG00000116863	ADPRHL2	1	p34.3	36088875	36093932	-0.0518081	0.958682	0.984955	FALSE	FALSE
8009	ENSG00000188687	SLC4A5	2	p13.1	74216242	74343414	-0.0518437	0.958653	0.984955	FALSE	FALSE
8010	ENSG00000151292	CSNK1G3	5	q23.2	123512099	123617045	-0.0523042	0.958286	0.984798	FALSE	FALSE
8011	ENSG00000186407	CD300E	17	q25.1	74609887	74623738	-0.0523413	0.958257	0.984798	FALSE	FALSE
8012	ENSG00000126858	RHOT1	17	q11.2	32142454	32253374	-0.0524464	0.958173	0.984798	FALSE	FALSE
8013	ENSG00000170043	TRAPPC1	17	p13.1	7930345	7932123	-0.0525119	0.958121	0.984798	FALSE	FALSE
8014	ENSG00000265303	AC099850.2	17	q22	59197566	59215226	-0.052548	0.958092	0.984798	FALSE	FALSE
8015	ENSG00000155875	SAXO1	9	p22.1	18858906	19049358	-0.0527066	0.957966	0.984798	FALSE	FALSE
8016	ENSG00000111262	KCNA1	12	p13.32	4909905	4918256	-0.0527233	0.957952	0.984798	FALSE	FALSE
8017	ENSG00000085415	SEH1L	18	p11.21	12947133	12987536	-0.0529268	0.95779	0.984792	FALSE	FALSE
8018	ENSG00000113532	ST8SIA4	5	q21.1	100806935	100903266	-0.053526	0.957313	0.984427	FALSE	FALSE
8019	ENSG00000171735	CAMTA1	1	p36.31	6785324	7769706	-0.0535264	0.957312	0.984427	FALSE	FALSE
8020	ENSG00000213023	SYT3	19	q13.33	50621307	50639827	-0.0535614	0.957285	0.984427	FALSE	FALSE
8021	ENSG00000026025	VIM	10	p13	17228259	17237593	-0.0540744	0.956876	0.984229	FALSE	FALSE
8022	ENSG00000130518	IQCN	19	p13.11	18257097	18274509	-0.0544302	0.956592	0.98418	FALSE	FALSE
8023	ENSG00000141576	RNF157	17	q25.1	76142453	76240373	-0.0544407	0.956584	0.98418	FALSE	FALSE
8024	ENSG00000069966	GNB5	15	q21.2	52115105	52191369	-0.0547276	0.956355	0.98418	FALSE	FALSE
8025	ENSG00000167419	LPO	17	q22	58218548	58268518	-0.0547376	0.956347	0.98418	FALSE	FALSE
8026	ENSG00000084693	AGBL5	2	p23.3	27042364	27070622	-0.0548722	0.95624	0.98418	FALSE	FALSE
8027	ENSG00000204611	ZNF616	19	q13.41	52113091	52139922	-0.0554161	0.955807	0.984137	FALSE	FALSE
8028	ENSG00000088876	ZNF343	20	p13	2481817	2524702	-0.0554274	0.955798	0.984137	FALSE	FALSE
8029	ENSG00000148606	POLR3A	10	q22.3	77969251	78029545	-0.0557703	0.955525	0.984101	FALSE	FALSE
8030	ENSG00000081386	ZNF510	9	q22.33	96755865	96778129	-0.0558392	0.95547	0.984101	FALSE	FALSE
8031	ENSG00000213066	FGFR1OP	6	q27	166999182	167094789	-0.0559493	0.955382	0.984101	FALSE	FALSE
8032	ENSG00000157593	SLC35B2	6	p21.1	44254096	44257890	-0.0561835	0.955196	0.984052	FALSE	FALSE
8033	ENSG00000124490	CRISP2	6	p12.3	49692358	49713590	-0.0562401	0.955151	0.984052	FALSE	FALSE
8034	ENSG00000135577	NMBR	6	q24.1	142058330	142088799	-0.0563342	0.955076	0.984052	FALSE	FALSE
8035	ENSG00000111328	CDK2AP1	12	q24.31	123260971	123272334	-0.0566205	0.954848	0.983905	FALSE	FALSE
8036	ENSG00000162069	BICDL2	16	p13.3	3027682	3036926	-0.0567002	0.954784	0.983905	FALSE	FALSE
8037	ENSG00000182208	MOB2	11	p15.5	1469457	1501247	-0.0571431	0.954431	0.983854	FALSE	FALSE
8038	ENSG00000111834	RSPH4A	6	q22.1	116616479	116632985	-0.057174	0.954407	0.983854	FALSE	FALSE
8039	ENSG00000204595	DPRX	19	q13.42	53632056	53637009	-0.0573007	0.954306	0.983854	FALSE	FALSE
8040	ENSG00000203668	CHML	1	q43	241628853	241640254	-0.0574154	0.954214	0.983854	FALSE	FALSE
8041	ENSG00000258315	C17orf49	17	p13.1	7014495	7017525	-0.0575771	0.954085	0.983854	FALSE	FALSE
8042	ENSG00000121281	ADCY7	16	q12.1	50246137	50318135	-0.057691	0.953995	0.983845	FALSE	FALSE
8043	ENSG00000173421	CCDC36	3	p21.31	49198428	49258104	-0.0579363	0.953799	0.983707	FALSE	FALSE
8044	ENSG00000071189	SNX13	7	p21.1	17790761	17940501	-0.0584635	0.953379	0.9834	FALSE	FALSE
8045	ENSG00000106993	CDC37L1	9	p24.1	4679559	4708398	-0.0584762	0.953369	0.9834	FALSE	FALSE
8046	ENSG00000104827	CGB3	19	q13.33	49022869	49024333	-0.0596408	0.952442	0.982811	FALSE	FALSE
8047	ENSG00000186118	TEX38	1	p33	46668855	46673594	-0.0596497	0.952435	0.982811	FALSE	FALSE
8048	ENSG00000109586	GALNT7	4	q34.1	173168753	173323967	-0.0597671	0.952341	0.982811	FALSE	FALSE
8049	ENSG00000180549	FUT7	9	q34.3	137030174	137033010	-0.0599983	0.952157	0.982713	FALSE	FALSE
8050	ENSG00000197467	COL13A1	10	q22.1	69801867	69964275	-0.0601313	0.952051	0.982713	FALSE	FALSE
8051	ENSG00000239732	TLR9	3	p21.2	52221080	52226163	-0.0602482	0.951958	0.98269	FALSE	FALSE
8052	ENSG00000071539	TRIP13	5	p15.33	892643	919357	-0.0604937	0.951762	0.982551	FALSE	FALSE
8053	ENSG00000087338	GMCL1	2	p13.3	69829642	69881396	-0.0607202	0.951582	0.982491	FALSE	FALSE
8054	ENSG00000042317	SPATA7	14	q31.3	88384924	88470350	-0.060828	0.951496	0.982465	FALSE	FALSE
8055	ENSG00000130045	NXNL2	9	q22.1	88534033	88584274	-0.0608415	0.951485	0.982465	FALSE	FALSE
8056	ENSG00000117500	TMED5	1	p22.1	93149742	93180728	-0.0610178	0.951345	0.982465	FALSE	FALSE
8057	ENSG00000123200	ZC3H13	13	q14.13	45954465	46052759	-0.061095	0.951284	0.982465	FALSE	FALSE
8058	ENSG00000158315	RHBDL2	1	p34.3	38885807	38941799	-0.0611783	0.951217	0.982465	FALSE	FALSE
8059	ENSG00000179750	APOBEC3B	22	q13.1	38982347	38992804	-0.0615339	0.950934	0.98239	FALSE	FALSE
8060	ENSG00000198677	TTC37	5	q15	95461755	95555007	-0.0617438	0.950767	0.982314	FALSE	FALSE
8061	ENSG00000188848	BEND4	4	p13	42110938	42152878	-0.0620849	0.950495	0.982189	FALSE	FALSE
8062	ENSG00000213221	DNLZ	9	q34.3	136359480	136363789	-0.0623146	0.950312	0.982063	FALSE	FALSE
8063	ENSG00000175895	PLEKHF2	8	q22.1	95133804	95156684	-0.0631996	0.949608	0.981776	FALSE	FALSE
8064	ENSG00000128652	HOXD3	2	q31.1	176136612	176173102	-0.0632155	0.949595	0.981776	FALSE	FALSE
8065	ENSG00000213029	SPHAR	1	q42.13	229304857	229305504	-0.06323	0.949583	0.981776	FALSE	FALSE
8066	ENSG00000120159	CAAP1	9	p21.2	26840685	26892804	-0.063673	0.949231	0.981639	FALSE	FALSE
8067	ENSG00000266173	STRADA	17	q23.3	63682336	63741986	-0.0637853	0.949141	0.981639	FALSE	FALSE
8068	ENSG00000178997	EXD1	15	q15.1	41182725	41230743	-0.0640062	0.948965	0.981639	FALSE	FALSE
8069	ENSG00000160460	SPTBN4	19	q13.2	40466241	40576464	-0.0640304	0.948946	0.981639	FALSE	FALSE
8070	ENSG00000146842	TMEM209	7	q32.2	130164715	130207770	-0.064081	0.948906	0.981639	FALSE	FALSE
8071	ENSG00000145708	CRHBP	5	q13.3	76952713	76981158	-0.0643198	0.948716	0.981639	FALSE	FALSE
8072	ENSG00000183421	RIPK4	21	q22.3	41739369	41767106	-0.0648666	0.94828	0.981476	FALSE	FALSE
8073	ENSG00000183765	CHEK2	22	q12.1	28687743	28742422	-0.065029	0.948151	0.981405	FALSE	FALSE
8074	ENSG00000104611	SH2D4A	8	p21.3	19313617	19396218	-0.0650386	0.948143	0.981405	FALSE	FALSE
8075	ENSG00000131876	SNRPA1	15	q26.3	101281510	101295282	-0.0659121	0.947448	0.981183	FALSE	FALSE
8076	ENSG00000241058	NSUN6	10	p12.31	18545561	18659285	-0.0659773	0.947396	0.981183	FALSE	FALSE
8077	ENSG00000007944	MYLIP	6	p22.3	16129125	16148248	-0.0661591	0.947251	0.981169	FALSE	FALSE
8078	ENSG00000173145	NOC3L	10	q23.33	94333226	94362959	-0.0663736	0.94708	0.981079	FALSE	FALSE
8079	ENSG00000058799	YIPF1	1	p32.3	53851719	53889834	-0.0667313	0.946796	0.981013	FALSE	FALSE
8080	ENSG00000160190	SLC37A1	21	q22.3	42496008	42581440	-0.0671836	0.946436	0.980766	FALSE	FALSE
8081	ENSG00000167701	GPT	8	q24.3	144502973	144507174	-0.0672937	0.946348	0.980738	FALSE	FALSE
8082	ENSG00000006607	FARP2	2	q37.3	241356243	241494841	-0.0673261	0.946322	0.980738	FALSE	FALSE
8083	ENSG00000120063	GNA13	17	q24.1	65010715	65056839	-0.0674496	0.946224	0.980736	FALSE	FALSE
8084	ENSG00000038219	BOD1L1	4	p15.33	13568738	13627723	-0.0676845	0.946037	0.980669	FALSE	FALSE
8085	ENSG00000185745	IFIT1	10	q23.31	89392546	89406486	-0.067718	0.94601	0.980669	FALSE	FALSE
8086	ENSG00000166402	TUB	11	p15.4	8019244	8106112	-0.0677359	0.945996	0.980669	FALSE	FALSE
8087	ENSG00000211456	SACM1L	3	p21.31	45689056	45745424	-0.0678245	0.945925	0.980669	FALSE	FALSE
8088	ENSG00000159167	STC1	8	p21.2	23841915	23854807	-0.0680331	0.945759	0.980669	FALSE	FALSE
8089	ENSG00000213064	SFT2D2	1	q24.2	168225938	168253025	-0.0682447	0.945591	0.980669	FALSE	FALSE
8090	ENSG00000134533	RERG	12	p12.3	15107783	15348675	-0.0682835	0.94556	0.980669	FALSE	FALSE
8091	ENSG00000061455	PRDM6	5	q23.2	123089121	123194266	-0.0691066	0.944905	0.98038	FALSE	FALSE
8092	ENSG00000178055	PRSS42	3	p21.31	46829542	46834095	-0.0693243	0.944731	0.98038	FALSE	FALSE
8093	ENSG00000154930	ACSS1	20	p11.21	25006230	25058980	-0.0694421	0.944638	0.980356	FALSE	FALSE
8094	ENSG00000198964	SGMS1	10	q11.23	50305586	50625163	-0.0695083	0.944585	0.980356	FALSE	FALSE
8095	ENSG00000172594	SMPDL3A	6	q22.31	122789049	122809720	-0.0696009	0.944511	0.980356	FALSE	FALSE
8096	ENSG00000154856	APCDD1	18	p11.22	10454628	10489948	-0.069903	0.944271	0.980291	FALSE	FALSE
8097	ENSG00000151498	ACAD8	11	q25	134253495	134265855	-0.0700086	0.944187	0.980267	FALSE	FALSE
8098	ENSG00000170681	CAVIN4	9	q31.1	100578079	100587906	-0.0700667	0.944141	0.980267	FALSE	FALSE
8099	ENSG00000164109	MAD2L1	4	q27	120055608	120067074	-0.070276	0.943974	0.980267	FALSE	FALSE
8100	ENSG00000169688	MT1B	16	q13	56651899	56653204	-0.0703095	0.943947	0.980267	FALSE	FALSE
8101	ENSG00000182791	CCDC87	11	q13.2	66590176	66593083	-0.0704882	0.943805	0.980267	FALSE	FALSE
8102	ENSG00000106178	CCL24	7	q11.23	75811665	75823356	-0.0706544	0.943673	0.980267	FALSE	FALSE
8103	ENSG00000241839	PLEKHO2	15	q22.31	64841883	64868007	-0.0707897	0.943565	0.980267	FALSE	FALSE
8104	ENSG00000132334	PTPRE	10	q26.2	127907061	128085855	-0.0709192	0.943462	0.980267	FALSE	FALSE
8105	ENSG00000163687	DNASE1L3	3	p14.3	58192257	58214697	-0.0711506	0.943278	0.980222	FALSE	FALSE
8106	ENSG00000203812	HIST2H2AA3	1	q21.2	149842188	149842736	-0.0712538	0.943196	0.980222	FALSE	FALSE
8107	ENSG00000146278	PNRC1	6	q15	89080751	89085160	-0.0713055	0.943155	0.980222	FALSE	FALSE
8108	ENSG00000168175	MAPK1IP1L	14	q22.3	55051631	55070192	-0.0715419	0.942966	0.980202	FALSE	FALSE
8109	ENSG00000080166	DCT	13	q32.1	94436808	94479682	-0.0724112	0.942275	0.97961	FALSE	FALSE
8110	ENSG00000066697	MSANTD3	9	q31.1	100427156	100451711	-0.072426	0.942263	0.97961	FALSE	FALSE
8111	ENSG00000186130	ZBTB6	9	q33.2	122908056	122913330	-0.0724576	0.942238	0.97961	FALSE	FALSE
8112	ENSG00000012048	BRCA1	17	q21.31	43044295	43170245	-0.0727012	0.942044	0.97961	FALSE	FALSE
8113	ENSG00000149506	ZP1	11	q12.2	60867562	60875693	-0.0733634	0.941517	0.979329	FALSE	FALSE
8114	ENSG00000235194	PPP1R3E	14	q11.2	23295643	23302848	-0.0735019	0.941407	0.979329	FALSE	FALSE
8115	ENSG00000176788	BASP1	5	p15.1	17065598	17276843	-0.0737587	0.941202	0.979329	FALSE	FALSE
8116	ENSG00000153823	PID1	2	q36.3	228850526	229271285	-0.0740946	0.940935	0.97923	FALSE	FALSE
8117	ENSG00000090060	PAPOLA	14	q32.2	96501433	96567111	-0.0743279	0.940749	0.979189	FALSE	FALSE
8118	ENSG00000186431	FCAR	19	q13.42	54874248	54890472	-0.0746352	0.940505	0.979157	FALSE	FALSE
8119	ENSG00000181458	TMEM45A	3	q12.2	100492619	100577444	-0.0750328	0.940189	0.978903	FALSE	FALSE
8120	ENSG00000166796	LDHC	11	p15.1	18412307	18452058	-0.0751265	0.940114	0.978903	FALSE	FALSE
8121	ENSG00000116701	NCF2	1	q25.3	183555563	183590876	-0.0752703	0.94	0.978903	FALSE	FALSE
8122	ENSG00000107672	NSMCE4A	10	q26.13	121957088	121975217	-0.0755534	0.939774	0.978843	FALSE	FALSE
8123	ENSG00000184828	ZBTB7C	18	q21.1	48026673	48410752	-0.0755848	0.939749	0.978843	FALSE	FALSE
8124	ENSG00000001629	ANKIB1	7	q21.2	92246234	92401384	-0.0757702	0.939602	0.978843	FALSE	FALSE
8125	ENSG00000136044	APPL2	12	q23.3	105173296	105236238	-0.0758654	0.939526	0.978843	FALSE	FALSE
8126	ENSG00000176771	NCKAP5	2	q21.2	132671799	133568463	-0.0760248	0.939399	0.978843	FALSE	FALSE
8127	ENSG00000099341	PSMD8	19	q13.2	38374536	38383824	-0.076371	0.939124	0.978843	FALSE	FALSE
8128	ENSG00000104738	MCM4	8	q11.21	47960185	47978160	-0.0766302	0.938918	0.978777	FALSE	FALSE
8129	ENSG00000144063	MALL	2	q13	110083870	110116566	-0.0766341	0.938915	0.978777	FALSE	FALSE
8130	ENSG00000120279	MYCT1	6	q25.2	152697895	152724567	-0.076656	0.938897	0.978777	FALSE	FALSE
8131	ENSG00000075856	SART3	12	q23.3	108522580	108561400	-0.0769784	0.938641	0.978777	FALSE	FALSE
8132	ENSG00000119326	CTNNAL1	9	q31.3	108942569	109013529	-0.077091	0.938551	0.978776	FALSE	FALSE
8133	ENSG00000100156	SLC16A8	22	q13.1	38078134	38084093	-0.0776053	0.938142	0.978412	FALSE	FALSE
8134	ENSG00000139352	ASCL1	12	q23.2	102957686	102960516	-0.0780509	0.937788	0.978106	FALSE	FALSE
8135	ENSG00000166012	TAF1D	11	q21	93729948	93784391	-0.0784015	0.937509	0.977879	FALSE	FALSE
8136	ENSG00000183873	SCN5A	3	p22.2	38548057	38649673	-0.0785766	0.937369	0.977797	FALSE	FALSE
8137	ENSG00000144229	THSD7B	2	q22.1	136765545	137677717	-0.0787544	0.937228	0.977713	FALSE	FALSE
8138	ENSG00000147955	SIGMAR1	9	p13.3	34634722	34637809	-0.0787732	0.937213	0.977713	FALSE	FALSE
8139	ENSG00000106443	PHF14	7	p21.3	10973336	11169630	-0.078834	0.937165	0.977713	FALSE	FALSE
8140	ENSG00000124383	MPHOSPH10	2	p13.3	71130314	71150101	-0.0788818	0.937127	0.977713	FALSE	FALSE
8141	ENSG00000131480	AOC2	17	q21.31	42844600	42850707	-0.0789357	0.937084	0.977713	FALSE	FALSE
8142	ENSG00000129965	INS-IGF2	11	p15.5	2132538	2161209	-0.0791538	0.93691	0.977713	FALSE	FALSE
8143	ENSG00000136826	KLF4	9	q31.2	107484852	107490482	-0.0791701	0.936897	0.977713	FALSE	FALSE
8144	ENSG00000139151	PLCZ1	12	p12.3	18683169	18738100	-0.0794051	0.93671	0.977713	FALSE	FALSE
8145	ENSG00000067560	RHOA	3	p21.31	49359145	49412998	-0.0794759	0.936654	0.977713	FALSE	FALSE
8146	ENSG00000144455	SUMF1	3	p26.1	3700814	4467281	-0.0797587	0.936429	0.977653	FALSE	FALSE
8147	ENSG00000177462	OR2T8	1	q44	247920252	247921956	-0.0799449	0.936281	0.977653	FALSE	FALSE
8148	ENSG00000118017	A4GNT	3	q22.3	138123718	138132387	-0.0802655	0.936026	0.9776	FALSE	FALSE
8149	ENSG00000025772	TOMM34	20	q13.12	44942130	44960486	-0.0802972	0.936001	0.9776	FALSE	FALSE
8150	ENSG00000168828	OR13J1	9	p13.3	35869263	35870601	-0.0804307	0.935895	0.9776	FALSE	FALSE
8151	ENSG00000169618	PROKR1	2	p13.3	68643589	68658247	-0.0804441	0.935884	0.9776	FALSE	FALSE
8152	ENSG00000166484	MAPK7	17	p11.2	19377721	19383544	-0.0804551	0.935875	0.9776	FALSE	FALSE
8153	ENSG00000164611	PTTG1	5	q33.3	160421822	160428744	-0.0806497	0.935721	0.9776	FALSE	FALSE
8154	ENSG00000143669	LYST	1	q42.3	235661041	235883640	-0.0807497	0.935641	0.9776	FALSE	FALSE
8155	ENSG00000174611	KY	3	q22.2	134603138	134651636	-0.0808508	0.935561	0.9776	FALSE	FALSE
8156	ENSG00000178852	EFCAB13	17	q21.32	47323290	47441312	-0.0810961	0.935366	0.9776	FALSE	FALSE
8157	ENSG00000142449	FBN3	19	p13.2	8065402	8149846	-0.0811129	0.935352	0.9776	FALSE	FALSE
8158	ENSG00000085265	FCN1	9	q34.3	134905890	134917963	-0.0812299	0.935259	0.9776	FALSE	FALSE
8159	ENSG00000122566	HNRNPA2B1	7	p15.2	26173057	26201529	-0.0823659	0.934356	0.976849	FALSE	FALSE
8160	ENSG00000178404	CEP295NL	17	q25.3	78870910	78903217	-0.0824677	0.934275	0.976849	FALSE	FALSE
8161	ENSG00000134138	MEIS2	15	q14	36889204	37101299	-0.0826269	0.934148	0.976844	FALSE	FALSE
8162	ENSG00000137968	SLC44A5	1	p31.1	75202131	75611116	-0.0826792	0.934107	0.976844	FALSE	FALSE
8163	ENSG00000164610	RP9	7	p14.3	33094797	33109401	-0.0827906	0.934018	0.976835	FALSE	FALSE
8164	ENSG00000162068	NTN3	16	p13.3	2471499	2474145	-0.0828119	0.934001	0.976835	FALSE	FALSE
8165	ENSG00000163964	PIGX	3	q29	196639775	196736007	-0.0828337	0.933984	0.976835	FALSE	FALSE
8166	ENSG00000004897	CDC27	17	q21.32	47117703	47189422	-0.083035	0.933824	0.976835	FALSE	FALSE
8167	ENSG00000184507	NUTM1	15	q14	34343315	34357737	-0.0831721	0.933715	0.976835	FALSE	FALSE
8168	ENSG00000042980	ADAM28	8	p21.2	24294040	24359018	-0.0833365	0.933584	0.976835	FALSE	FALSE
8169	ENSG00000187164	SHTN1	10	q25.3	116881482	117126586	-0.0839198	0.93312	0.976658	FALSE	FALSE
8170	ENSG00000205212	CCDC144NL	17	p11.2	20836447	20896140	-0.0844579	0.932692	0.976337	FALSE	FALSE
8171	ENSG00000113580	NR3C1	5	q31.3	143277931	143435512	-0.0844792	0.932675	0.976337	FALSE	FALSE
8172	ENSG00000161798	AQP5	12	q13.12	49961870	49965681	-0.0847705	0.932444	0.976337	FALSE	FALSE
8173	ENSG00000136541	ERMN	2	q24.1	157318625	157327713	-0.0848708	0.932364	0.976337	FALSE	FALSE
8174	ENSG00000181789	COPG1	3	q21.3	129249606	129277773	-0.0848893	0.932349	0.976337	FALSE	FALSE
8175	ENSG00000134690	CDCA8	1	p34.3	37692418	37709719	-0.085441	0.931911	0.976049	FALSE	FALSE
8176	ENSG00000065308	TRAM2	6	p12.2	52497402	52576915	-0.0855328	0.931838	0.976049	FALSE	FALSE
8177	ENSG00000143493	INTS7	1	q32.3	211940399	212035542	-0.0857152	0.931693	0.97599	FALSE	FALSE
8178	ENSG00000243244	STON1	2	p16.3	48529383	48598513	-0.0858275	0.931604	0.97596	FALSE	FALSE
8179	ENSG00000078674	PCM1	8	p22	17922840	18029944	-0.0862837	0.931241	0.975771	FALSE	FALSE
8180	ENSG00000154305	MIA3	1	q41	222618086	222668012	-0.0864772	0.931087	0.975701	FALSE	FALSE
8181	ENSG00000272897	AL109827.1	20	q11.22	35632340	35674544	-0.0865256	0.931049	0.975701	FALSE	FALSE
8182	ENSG00000165929	TC2N	14	q32.12	91779751	91867536	-0.0869621	0.930702	0.975701	FALSE	FALSE
8183	ENSG00000183090	FREM3	4	q31.21	143577302	143700675	-0.0874868	0.930285	0.975468	FALSE	FALSE
8184	ENSG00000268163	AC004076.1	19	q13.43	57437970	57477536	-0.0875466	0.930237	0.975468	FALSE	FALSE
8185	ENSG00000184489	PTP4A3	8	q24.3	141391993	141432454	-0.0877498	0.930076	0.975439	FALSE	FALSE
8186	ENSG00000137948	BRDT	1	p22.1	91949371	92014426	-0.0880904	0.929805	0.975219	FALSE	FALSE
8187	ENSG00000165097	KDM1B	6	p22.3	18155329	18223853	-0.088453	0.929517	0.97498	FALSE	FALSE
8188	ENSG00000170421	KRT8	12	q13.13	52897187	52949954	-0.088531	0.929455	0.974979	FALSE	FALSE
8189	ENSG00000117419	ERI3	1	p34.1	44221070	44355260	-0.0889637	0.929111	0.974809	FALSE	FALSE
8190	ENSG00000133800	LYVE1	11	p15.4	10556966	10611689	-0.0889886	0.929091	0.974809	FALSE	FALSE
8191	ENSG00000135443	KRT85	12	q13.13	52360006	52367481	-0.0889945	0.929086	0.974809	FALSE	FALSE
8192	ENSG00000175354	PTPN2	18	p11.21	12785478	12929643	-0.0891879	0.928933	0.974809	FALSE	FALSE
8193	ENSG00000150687	PRSS23	11	q14.2	86791059	86952910	-0.0892952	0.928847	0.974809	FALSE	FALSE
8194	ENSG00000118156	ZNF541	19	q13.33	47520685	47555856	-0.0894323	0.928738	0.974809	FALSE	FALSE
8195	ENSG00000113387	SUB1	5	p13.3	32531633	32604079	-0.0904777	0.927908	0.974182	FALSE	FALSE
8196	ENSG00000158747	NBL1	1	p36.13	19596979	19658456	-0.0908501	0.927612	0.974015	FALSE	FALSE
8197	ENSG00000089012	SIRPG	20	p13	1629152	1657779	-0.0909026	0.92757	0.974015	FALSE	FALSE
8198	ENSG00000236279	CLEC2L	7	q34	139523856	139544984	-0.0909203	0.927556	0.974015	FALSE	FALSE
8199	ENSG00000125245	GPR18	13	q32.3	99254714	99261744	-0.0910432	0.927458	0.974015	FALSE	FALSE
8200	ENSG00000106397	PLOD3	7	q22.1	101205977	101218420	-0.0911022	0.927411	0.974015	FALSE	FALSE
8201	ENSG00000269897	COMMD3-BMI1	10	p12.2	22316388	22329542	-0.0914308	0.92715	0.974015	FALSE	FALSE
8202	ENSG00000143374	TARS2	1	q21.2	150487364	150507609	-0.0914472	0.927137	0.974015	FALSE	FALSE
8203	ENSG00000180638	SLC47A2	17	p11.2	19678288	19718979	-0.0915003	0.927095	0.974015	FALSE	FALSE
8204	ENSG00000183347	GBP6	1	p22.2	89364058	89386461	-0.0915534	0.927053	0.974015	FALSE	FALSE
8205	ENSG00000117139	KDM5B	1	q32.1	202724495	202809470	-0.0916769	0.926955	0.974015	FALSE	FALSE
8206	ENSG00000188306	LRRIQ4	3	q26.2	169821922	169837775	-0.0919502	0.926738	0.974015	FALSE	FALSE
8207	ENSG00000182795	C1orf116	1	q32.1	207018521	207032756	-0.0928075	0.926056	0.973573	FALSE	FALSE
8208	ENSG00000064012	CASP8	2	q33.1	201233443	201287711	-0.0930465	0.925867	0.973437	FALSE	FALSE
8209	ENSG00000143621	ILF2	1	q21.3	153661788	153671048	-0.0934526	0.925544	0.973344	FALSE	FALSE
8210	ENSG00000137473	TTC29	4	q31.22	146706638	146945882	-0.0935715	0.92545	0.973344	FALSE	FALSE
8211	ENSG00000105483	CARD8	19	q13.33	48180770	48255946	-0.0940366	0.92508	0.973289	FALSE	FALSE
8212	ENSG00000132434	LANCL2	7	p11.2	55365448	55433742	-0.0943847	0.924804	0.973083	FALSE	FALSE
8213	ENSG00000169474	SPRR1A	1	q21.3	152985231	152985500	-0.0947541	0.92451	0.972976	FALSE	FALSE
8214	ENSG00000078747	ITCH	20	q11.22	34363235	34511393	-0.0947874	0.924484	0.972976	FALSE	FALSE
8215	ENSG00000087884	AAMDC	11	q14.1	77821109	77918432	-0.0950183	0.9243	0.972976	FALSE	FALSE
8216	ENSG00000166262	FAM227B	15	q21.2	49326962	49620931	-0.0951672	0.924182	0.972976	FALSE	FALSE
8217	ENSG00000106299	WASL	7	q31.32	123681935	123749067	-0.0953712	0.92402	0.972976	FALSE	FALSE
8218	ENSG00000083937	CHMP2B	3	p11.2	87227271	87255548	-0.0957194	0.923743	0.972858	FALSE	FALSE
8219	ENSG00000188626	GOLGA8M	15	q13.1	28701954	28738384	-0.0958335	0.923653	0.972826	FALSE	FALSE
8220	ENSG00000165055	METTL2B	7	q32.1	128476729	128506602	-0.0962359	0.923333	0.972681	FALSE	FALSE
8221	ENSG00000198162	MAN1A2	1	p12	117367449	117528872	-0.0963937	0.923208	0.972614	FALSE	FALSE
8222	ENSG00000153165	RGPD3	2	q12.2	106391290	106468376	-0.0971569	0.922602	0.972292	FALSE	FALSE
8223	ENSG00000105974	CAV1	7	q31.2	116524785	116561184	-0.0972706	0.922511	0.972261	FALSE	FALSE
8224	ENSG00000268400	AC008763.2	19	p13.2	7629796	7643048	-0.0972714	0.922511	0.972261	FALSE	FALSE
8225	ENSG00000196482	ESRRG	1	q41	216503246	217137755	-0.0976482	0.922212	0.9722	FALSE	FALSE
8226	ENSG00000140519	RHCG	15	q26.1	89471398	89496613	-0.0980121	0.921923	0.971995	FALSE	FALSE
8227	ENSG00000163872	YEATS2	3	q27.1	183697818	183812625	-0.0980158	0.92192	0.971995	FALSE	FALSE
8228	ENSG00000160124	CCDC58	3	q21.1	122359591	122383231	-0.0984986	0.921536	0.97187	FALSE	FALSE
8229	ENSG00000166192	SENP8	15	q23	72114258	72143688	-0.0986147	0.921444	0.971837	FALSE	FALSE
8230	ENSG00000176438	SYNE3	14	q32.13	95407266	95475836	-0.0988155	0.921285	0.971822	FALSE	FALSE
8231	ENSG00000144659	SLC25A38	3	p22.1	39383324	39397351	-0.0988603	0.921249	0.971822	FALSE	FALSE
8232	ENSG00000188010	MORN2	2	p22.1	38875962	38929072	-0.0988895	0.921226	0.971822	FALSE	FALSE
8233	ENSG00000173653	RCE1	11	q13.2	66842835	66846546	-0.098905	0.921214	0.971822	FALSE	FALSE
8234	ENSG00000123358	NR4A1	12	q13.13	52022832	52059507	-0.098906	0.921213	0.971822	FALSE	FALSE
8235	ENSG00000131686	CA6	1	p36.23	8945867	8975092	-0.0991062	0.921054	0.971822	FALSE	FALSE
8236	ENSG00000196151	WDSUB1	2	q24.2	159235793	159286799	-0.0994479	0.920783	0.971822	FALSE	FALSE
8237	ENSG00000155096	AZIN1	8	q22.3	102826357	102893864	-0.0994762	0.92076	0.971822	FALSE	FALSE
8238	ENSG00000155287	SLC25A28	10	q24.2	99610522	99620609	-0.099504	0.920738	0.971822	FALSE	FALSE
8239	ENSG00000108813	DLX4	17	q21.33	49968970	49974959	-0.100268	0.920132	0.971663	FALSE	FALSE
8240	ENSG00000182575	NXPH3	17	q21.33	49575858	49583827	-0.100519	0.919932	0.971526	FALSE	FALSE
8241	ENSG00000017427	IGF1	12	q23.2	102395874	102481744	-0.100609	0.919861	0.971526	FALSE	FALSE
8242	ENSG00000132911	NMUR2	5	q33.1	152391532	152433368	-0.101039	0.91952	0.971399	FALSE	FALSE
8243	ENSG00000174151	CYB561D1	1	p13.3	109494052	109502932	-0.101285	0.919324	0.971311	FALSE	FALSE
8244	ENSG00000018408	WWTR1	3	q25.1	149517235	149736714	-0.101407	0.919227	0.971311	FALSE	FALSE
8245	ENSG00000185201	IFITM2	11	p15.5	307631	315272	-0.101511	0.919145	0.971311	FALSE	FALSE
8246	ENSG00000151779	NBAS	2	p24.3	15166909	15561330	-0.101976	0.918776	0.971017	FALSE	FALSE
8247	ENSG00000155465	SLC7A7	14	q11.2	22773222	22829820	-0.102201	0.918597	0.970999	FALSE	FALSE
8248	ENSG00000160808	MYL3	3	p21.31	46857872	46882169	-0.102811	0.918113	0.970693	FALSE	FALSE
8249	ENSG00000117215	PLA2G2D	1	p36.12	20111939	20119566	-0.102946	0.918006	0.970693	FALSE	FALSE
8250	ENSG00000125968	ID1	20	q11.21	31605283	31606515	-0.102992	0.917969	0.970693	FALSE	FALSE
8251	ENSG00000211455	STK38L	12	p11.23	27243968	27325959	-0.103008	0.917957	0.970693	FALSE	FALSE
8252	ENSG00000148346	LCN2	9	q34.11	128149071	128153455	-0.103347	0.917688	0.970611	FALSE	FALSE
8253	ENSG00000155438	NIFK	2	q14.3	121726945	121736923	-0.103498	0.917568	0.970611	FALSE	FALSE
8254	ENSG00000162598	C1orf87	1	p32.1	59987269	60073770	-0.103834	0.917301	0.97048	FALSE	FALSE
8255	ENSG00000078549	ADCYAP1R1	7	p14.3	31052461	31111479	-0.104075	0.91711	0.97048	FALSE	FALSE
8256	ENSG00000170743	SYT9	11	p15.4	7238778	7469042	-0.104644	0.916658	0.970161	FALSE	FALSE
8257	ENSG00000198843	SELENOT	3	q25.1	150602875	150630445	-0.104712	0.916604	0.970161	FALSE	FALSE
8258	ENSG00000205476	CCDC85C	14	q32.2	99500180	99604026	-0.105092	0.916303	0.970161	FALSE	FALSE
8259	ENSG00000186976	EFCAB6	22	q13.31	43528744	43812337	-0.106211	0.915415	0.969483	FALSE	FALSE
8260	ENSG00000179178	TMEM125	1	p34.2	43269994	43274002	-0.106479	0.915202	0.969446	FALSE	FALSE
8261	ENSG00000101004	NINL	20	p11.21	25452705	25585517	-0.106834	0.914921	0.969406	FALSE	FALSE
8262	ENSG00000085552	IGSF9	1	q23.2	159927039	159945604	-0.107066	0.914736	0.969406	FALSE	FALSE
8263	ENSG00000163749	CCDC158	4	q21.1	76312997	76421868	-0.107318	0.914537	0.969382	FALSE	FALSE
8264	ENSG00000163946	FAM208A	3	p14.3	56620133	56683237	-0.107379	0.914489	0.969382	FALSE	FALSE
8265	ENSG00000198924	DCLRE1A	10	q25.3	113834725	113854383	-0.108127	0.913895	0.969005	FALSE	FALSE
8266	ENSG00000188771	PLET1	11	q23.1	112248479	112260860	-0.108137	0.913887	0.969005	FALSE	FALSE
8267	ENSG00000166685	COG1	17	q25.1	73192632	73208507	-0.10848	0.913615	0.969005	FALSE	FALSE
8268	ENSG00000119929	CUTC	10	q24.2	99702558	99756134	-0.10849	0.913607	0.969005	FALSE	FALSE
8269	ENSG00000152782	PANK1	10	q23.31	89579497	89645572	-0.108682	0.913455	0.969005	FALSE	FALSE
8270	ENSG00000170619	COMMD5	8	q24.3	144841042	144853736	-0.108992	0.913209	0.968932	FALSE	FALSE
8271	ENSG00000144791	LIMD1	3	p21.31	45555394	45686338	-0.10931	0.912956	0.96881	FALSE	FALSE
8272	ENSG00000175193	PARL	3	q27.1	183829271	183884933	-0.109398	0.912887	0.96881	FALSE	FALSE
8273	ENSG00000123999	INHA	2	q35	219569162	219575713	-0.109872	0.912511	0.968639	FALSE	FALSE
8274	ENSG00000137558	PI15	8	q21.13	74824534	74855029	-0.109908	0.912483	0.968639	FALSE	FALSE
8275	ENSG00000173349	SFT2D3	2	q14.3	127701508	127705242	-0.110029	0.912386	0.968635	FALSE	FALSE
8276	ENSG00000003989	SLC7A2	8	p22	17497088	17570573	-0.110312	0.912162	0.968524	FALSE	FALSE
8277	ENSG00000128000	ZNF780B	19	q13.2	40028260	40056209	-0.110461	0.912044	0.968524	FALSE	FALSE
8278	ENSG00000115183	TANC1	2	q24.2	158968671	159232659	-0.110889	0.911704	0.968422	FALSE	FALSE
8279	ENSG00000145431	PDGFC	4	q32.1	156760454	156971394	-0.110993	0.911622	0.968399	FALSE	FALSE
8280	ENSG00000100060	MFNG	22	q13.1	37469063	37486401	-0.111189	0.911467	0.968298	FALSE	FALSE
8281	ENSG00000120756	PLS1	3	q23	142596387	142713664	-0.111258	0.911412	0.968298	FALSE	FALSE
8282	ENSG00000148842	CNNM2	10	q24.32	102918293	103090221	-0.111619	0.911125	0.968071	FALSE	FALSE
8283	ENSG00000178074	C2orf69	2	q33.1	199911256	199955935	-0.111694	0.911066	0.968071	FALSE	FALSE
8284	ENSG00000163539	CLASP2	3	p22.3	33496245	33718356	-0.111786	0.910993	0.968071	FALSE	FALSE
8285	ENSG00000189060	H1F0	22	q13.1	37805093	37807436	-0.11201	0.910815	0.968071	FALSE	FALSE
8286	ENSG00000171135	JAGN1	3	p25.3	9890572	9894349	-0.112259	0.910618	0.968071	FALSE	FALSE
8287	ENSG00000197217	ENTPD4	8	p21.3	23385783	23457695	-0.112695	0.910272	0.967897	FALSE	FALSE
8288	ENSG00000149554	CHEK1	11	q24.2	125625136	125676255	-0.113035	0.910003	0.967893	FALSE	FALSE
8289	ENSG00000039068	CDH1	16	q22.1	68737225	68835548	-0.113075	0.909971	0.967893	FALSE	FALSE
8290	ENSG00000231924	PSG1	19	q13.2	42866464	42879822	-0.113581	0.90957	0.967753	FALSE	FALSE
8291	ENSG00000011523	CEP68	2	p14	65056366	65087004	-0.113627	0.909534	0.967753	FALSE	FALSE
8292	ENSG00000052795	FNIP2	4	q32.1	158769138	158908049	-0.114033	0.909212	0.967628	FALSE	FALSE
8293	ENSG00000174953	DHX36	3	q25.2	154272546	154324497	-0.114096	0.909162	0.967628	FALSE	FALSE
8294	ENSG00000166391	MOGAT2	11	q13.5	75717819	75732958	-0.114233	0.909053	0.967628	FALSE	FALSE
8295	ENSG00000087253	LPCAT2	16	q12.2	55508998	55586670	-0.114464	0.90887	0.967628	FALSE	FALSE
8296	ENSG00000157782	CABP1	12	q24.31	120640552	120667324	-0.115137	0.908336	0.9674	FALSE	FALSE
8297	ENSG00000108352	RAPGEFL1	17	q21.1	40177010	40195656	-0.115411	0.908119	0.967233	FALSE	FALSE
8298	ENSG00000184445	KNTC1	12	q24.31	122527246	122626396	-0.115879	0.907748	0.96703	FALSE	FALSE
8299	ENSG00000258429	PDF	16	q22.1	69328621	69330595	-0.115989	0.907661	0.96703	FALSE	FALSE
8300	ENSG00000123737	EXOSC9	4	q27	121801317	121817021	-0.116233	0.907468	0.966988	FALSE	FALSE
8301	ENSG00000176194	CIDEA	18	p11.21	12254319	12277595	-0.116238	0.907464	0.966988	FALSE	FALSE
8302	ENSG00000107957	SH3PXD2A	10	q24.33	103594027	103855543	-0.116263	0.907444	0.966988	FALSE	FALSE
8303	ENSG00000148290	SURF1	9	q34.2	133351755	133356676	-0.11643	0.907312	0.966988	FALSE	FALSE
8304	ENSG00000113838	TBCCD1	3	q27.3	186546073	186570543	-0.116842	0.906985	0.966922	FALSE	FALSE
8305	ENSG00000185523	SPATA45	1	q32.3	212830141	212847649	-0.116994	0.906865	0.966858	FALSE	FALSE
8306	ENSG00000104131	EIF3J	15	q21.1	44537057	44563029	-0.117132	0.906755	0.966858	FALSE	FALSE
8307	ENSG00000183598	HIST2H3D	1	q21.2	149813271	149813681	-0.117213	0.906691	0.966858	FALSE	FALSE
8308	ENSG00000148600	CDHR1	10	q23.1	84194635	84219621	-0.11771	0.906298	0.966619	FALSE	FALSE
8309	ENSG00000183647	ZNF530	19	q13.43	57599885	57612722	-0.117934	0.90612	0.966512	FALSE	FALSE
8310	ENSG00000088812	ATRN	20	p13	3471040	3651122	-0.117983	0.906081	0.966512	FALSE	FALSE
8311	ENSG00000215595	C20orf202	20	p13	1203454	1208274	-0.118089	0.905997	0.966509	FALSE	FALSE
8312	ENSG00000130508	PXDN	2	p25.3	1631887	1744852	-0.118116	0.905976	0.966509	FALSE	FALSE
8313	ENSG00000103460	TOX3	16	q12.1	52438005	52547802	-0.118935	0.905327	0.966073	FALSE	FALSE
8314	ENSG00000178568	ERBB4	2	q34	211375717	212538841	-0.119181	0.905132	0.966073	FALSE	FALSE
8315	ENSG00000159214	CCDC24	1	p34.1	43991359	43996528	-0.11928	0.905053	0.966073	FALSE	FALSE
8316	ENSG00000162592	CCDC27	1	p36.32	3746460	3771645	-0.119466	0.904906	0.966073	FALSE	FALSE
8317	ENSG00000154122	ANKH	5	p15.2	14704800	14871785	-0.119906	0.904558	0.965871	FALSE	FALSE
8318	ENSG00000100908	EMC9	14	q12	24138959	24141588	-0.120525	0.904067	0.965508	FALSE	FALSE
8319	ENSG00000149212	SESN3	11	q21	95165513	95232541	-0.120751	0.903888	0.965501	FALSE	FALSE
8320	ENSG00000138463	DIRC2	3	q21.1	122794795	122881139	-0.120762	0.903879	0.965501	FALSE	FALSE
8321	ENSG00000179284	DAND5	19	p13.13	12965159	12974762	-0.120947	0.903733	0.965501	FALSE	FALSE
8322	ENSG00000135974	C2orf49	2	q12.2	105337359	105349211	-0.121751	0.903096	0.965079	FALSE	FALSE
8323	ENSG00000151413	NUBPL	14	q12	31489956	31861224	-0.124177	0.901175	0.964052	FALSE	FALSE
8324	ENSG00000101782	RIOK3	18	q11.2	23452823	23486603	-0.124211	0.901148	0.964052	FALSE	FALSE
8325	ENSG00000168264	IRF2BP2	1	q42.3	234604269	234609525	-0.124643	0.900806	0.963976	FALSE	FALSE
8326	ENSG00000132773	TOE1	1	p34.1	45339670	45343975	-0.124735	0.900734	0.963974	FALSE	FALSE
8327	ENSG00000172175	MALT1	18	q21.32	58671386	58754477	-0.124833	0.900656	0.963974	FALSE	FALSE
8328	ENSG00000183527	PSMG1	21	q22.2	39174769	39183851	-0.125563	0.900078	0.96371	FALSE	FALSE
8329	ENSG00000005810	MYCBP2	13	q22.3	77044655	77327050	-0.125827	0.899869	0.963551	FALSE	FALSE
8330	ENSG00000178038	ALS2CL	3	p21.31	46668997	46693704	-0.126243	0.899539	0.963452	FALSE	FALSE
8331	ENSG00000188868	ZNF563	19	p13.2	12317477	12333720	-0.126424	0.899396	0.963365	FALSE	FALSE
8332	ENSG00000112246	SIM1	6	q16.3	100385015	100464929	-0.126652	0.899216	0.9633	FALSE	FALSE
8333	ENSG00000188483	IER5L	9	q34.11	129175552	129178262	-0.126675	0.899197	0.9633	FALSE	FALSE
8334	ENSG00000160714	UBE2Q1	1	q21.3	154548577	154559028	-0.126769	0.899123	0.9633	FALSE	FALSE
8335	ENSG00000183579	ZNRF3	22	q12.1	28883592	29057487	-0.126926	0.898999	0.9633	FALSE	FALSE
8336	ENSG00000066405	CLDN18	3	q22.3	137998735	138033655	-0.127666	0.898413	0.962825	FALSE	FALSE
8337	ENSG00000160799	CCDC12	3	p21.31	46921726	46982010	-0.127784	0.89832	0.962825	FALSE	FALSE
8338	ENSG00000167850	CD300C	17	q25.1	74541108	74546143	-0.128564	0.897703	0.962272	FALSE	FALSE
8339	ENSG00000164494	PDSS2	6	q21	107152557	107459564	-0.128865	0.897464	0.962257	FALSE	FALSE
8340	ENSG00000136870	ZNF189	9	q31.1	101398873	101410660	-0.129126	0.897258	0.962181	FALSE	FALSE
8341	ENSG00000198612	COPS8	2	q37.3	237085312	237100466	-0.129175	0.89722	0.962181	FALSE	FALSE
8342	ENSG00000137252	HCRTR2	6	p12.1	55106460	55282620	-0.129194	0.897204	0.962181	FALSE	FALSE
8343	ENSG00000105392	CRX	19	q13.33	47819779	47843330	-0.129582	0.896897	0.962034	FALSE	FALSE
8344	ENSG00000070018	LRP6	12	p13.2	12116025	12267012	-0.129926	0.896625	0.961911	FALSE	FALSE
8345	ENSG00000167769	ACER1	19	p13.3	6306142	6333629	-0.130118	0.896473	0.961911	FALSE	FALSE
8346	ENSG00000117226	GBP3	1	p22.2	89006666	89022894	-0.130243	0.896374	0.961911	FALSE	FALSE
8347	ENSG00000154548	SRSF12	6	q15	89095959	89118081	-0.130616	0.896079	0.961754	FALSE	FALSE
8348	ENSG00000184113	CLDN5	22	q11.21	19523024	19527545	-0.130697	0.896015	0.961754	FALSE	FALSE
8349	ENSG00000142549	IGLON5	19	q13.41	51311848	51330354	-0.131286	0.895549	0.961485	FALSE	FALSE
8350	ENSG00000171243	SOSTDC1	7	p21.1	16461481	16530580	-0.131356	0.895494	0.961485	FALSE	FALSE
8351	ENSG00000174255	ZNF80	3	q13.31	114234631	114237578	-0.131672	0.895244	0.961314	FALSE	FALSE
8352	ENSG00000151233	GXYLT1	12	q12	42081845	42144879	-0.13189	0.895071	0.961229	FALSE	FALSE
8353	ENSG00000267645	AC105052.3	7	q22.1	102637049	102671641	-0.132278	0.894765	0.961037	FALSE	FALSE
8354	ENSG00000105251	SHD	19	p13.3	4278601	4290724	-0.132462	0.894619	0.961	FALSE	FALSE
8355	ENSG00000159596	TMEM69	1	p34.1	45687214	45694443	-0.132553	0.894547	0.961	FALSE	FALSE
8356	ENSG00000262560	AC018512.1	15	q15.3	43772617	43799133	-0.132571	0.894533	0.961	FALSE	FALSE
8357	ENSG00000122787	AKR1D1	7	q33	138002324	138117986	-0.132814	0.89434	0.960957	FALSE	FALSE
8358	ENSG00000131373	HACL1	3	p25.1	15560704	15601852	-0.132855	0.894308	0.960957	FALSE	FALSE
8359	ENSG00000185933	CALHM1	10	q24.33	103453387	103458888	-0.132973	0.894215	0.960957	FALSE	FALSE
8360	ENSG00000261609	GAN	16	q23.2	81314947	81390884	-0.133605	0.893715	0.960802	FALSE	FALSE
8361	ENSG00000197134	ZNF257	19	p12	22052452	22091480	-0.133753	0.893598	0.960801	FALSE	FALSE
8362	ENSG00000126391	FRMD8	11	q13.1	65386599	65413525	-0.133859	0.893514	0.960775	FALSE	FALSE
8363	ENSG00000164051	CCDC51	3	p21.31	48432164	48440456	-0.134273	0.893187	0.960488	FALSE	FALSE
8364	ENSG00000225614	ZNF469	16	q24.2	88427471	88440757	-0.134689	0.892857	0.960286	FALSE	FALSE
8365	ENSG00000186409	CCDC30	1	p34.2	42463330	42654664	-0.134776	0.892789	0.960286	FALSE	FALSE
8366	ENSG00000154174	TOMM70	3	q12.2	100363431	100401398	-0.134788	0.89278	0.960286	FALSE	FALSE
8367	ENSG00000162402	USP24	1	p32.3	55066359	55215113	-0.134943	0.892657	0.960286	FALSE	FALSE
8368	ENSG00000205076	LGALS7	19	q13.2	38770971	38773492	-0.135126	0.892512	0.960286	FALSE	FALSE
8369	ENSG00000173599	PC	11	q13.2	66848233	66958376	-0.135278	0.892392	0.960275	FALSE	FALSE
8370	ENSG00000240021	TEX35	1	q25.2	178513077	178548602	-0.135455	0.892252	0.960189	FALSE	FALSE
8371	ENSG00000075426	FOSL2	2	p23.2	28392448	28417312	-0.135658	0.892092	0.960189	FALSE	FALSE
8372	ENSG00000106415	GLCCI1	7	p21.3	7968794	8094272	-0.13566	0.89209	0.960189	FALSE	FALSE
8373	ENSG00000167914	GSDMA	17	q21.1	39953263	39977766	-0.135662	0.892089	0.960189	FALSE	FALSE
8374	ENSG00000130300	PLVAP	19	p13.11	17351448	17377350	-0.135783	0.891993	0.960189	FALSE	FALSE
8375	ENSG00000169762	TAPT1	4	p15.32	16160505	16227410	-0.135961	0.891852	0.960189	FALSE	FALSE
8376	ENSG00000253797	UTP14C	13	q14.3	52024691	52033600	-0.136081	0.891757	0.960189	FALSE	FALSE
8377	ENSG00000133710	SPINK5	5	q32	148025683	148137289	-0.13624	0.891632	0.960189	FALSE	FALSE
8378	ENSG00000169629	RGPD8	2	q14.1	112370092	112434488	-0.13636	0.891537	0.960189	FALSE	FALSE
8379	ENSG00000036257	CUL3	2	q36.2	224470150	224585397	-0.136585	0.891359	0.960189	FALSE	FALSE
8380	ENSG00000166803	PCLAF	15	q22.31	64364311	64387687	-0.136726	0.891247	0.960189	FALSE	FALSE
8381	ENSG00000179163	FUCA1	1	p36.11	23845077	23868294	-0.13678	0.891205	0.960189	FALSE	FALSE
8382	ENSG00000167720	SRR	17	p13.3	2303383	2325260	-0.137433	0.890689	0.960112	FALSE	FALSE
8383	ENSG00000123338	NCKAP1L	12	q13.13	54497711	54548238	-0.137564	0.890585	0.960112	FALSE	FALSE
8384	ENSG00000161547	SRSF2	17	q25.1	76734115	76737374	-0.137764	0.890427	0.960112	FALSE	FALSE
8385	ENSG00000133962	CATSPERB	14	q32.12	91580696	91780707	-0.138206	0.890077	0.960039	FALSE	FALSE
8386	ENSG00000176887	SOX11	2	p25.2	5692667	5701385	-0.138498	0.889847	0.959977	FALSE	FALSE
8387	ENSG00000162188	GNG3	11	q12.3	62707658	62709201	-0.138564	0.889795	0.959977	FALSE	FALSE
8388	ENSG00000116127	ALMS1	2	p13.1	73385758	73610793	-0.138588	0.889775	0.959977	FALSE	FALSE
8389	ENSG00000143079	CTTNBP2NL	1	p13.2	112396181	112463456	-0.138735	0.88966	0.959977	FALSE	FALSE
8390	ENSG00000185798	WDR53	3	q29	196554177	196568674	-0.138779	0.889624	0.959977	FALSE	FALSE
8391	ENSG00000101412	E2F1	20	q11.22	33675683	33686404	-0.13924	0.889261	0.959897	FALSE	FALSE
8392	ENSG00000085063	CD59	11	p13	33703010	33736491	-0.1394	0.889134	0.959852	FALSE	FALSE
8393	ENSG00000137804	NUSAP1	15	q15.1	41332694	41381050	-0.13954	0.889023	0.959797	FALSE	FALSE
8394	ENSG00000122741	DCAF10	9	p13.2	37800502	37867666	-0.13966	0.888929	0.959797	FALSE	FALSE
8395	ENSG00000163734	CXCL3	4	q13.3	74036589	74038807	-0.139731	0.888873	0.959797	FALSE	FALSE
8396	ENSG00000173868	PHOSPHO1	17	q21.32	49223362	49230766	-0.139822	0.8888	0.959797	FALSE	FALSE
8397	ENSG00000154978	VOPP1	7	p11.2	55436056	55572988	-0.140046	0.888623	0.959751	FALSE	FALSE
8398	ENSG00000162688	AGL	1	p21.2	99850084	99924023	-0.140513	0.888254	0.959482	FALSE	FALSE
8399	ENSG00000111181	SLC6A12	12	p13.33	190077	214570	-0.140646	0.88815	0.959475	FALSE	FALSE
8400	ENSG00000164951	PDP1	8	q22.1	93857807	93926066	-0.140726	0.888087	0.959475	FALSE	FALSE
8401	ENSG00000168811	IL12A	3	q25.33	159988750	159996019	-0.140954	0.887906	0.959463	FALSE	FALSE
8402	ENSG00000123545	NDUFAF4	6	q16.1	96889313	96897881	-0.141109	0.887784	0.959463	FALSE	FALSE
8403	ENSG00000170500	LONRF2	2	q11.2	100273291	100322733	-0.141457	0.887509	0.959385	FALSE	FALSE
8404	ENSG00000078246	TULP3	12	p13.33	2877223	2941140	-0.141635	0.887369	0.959298	FALSE	FALSE
8405	ENSG00000125166	GOT2	16	q21	58707131	58734357	-0.141637	0.887366	0.959298	FALSE	FALSE
8406	ENSG00000255346	NOX5	15	q23	68930525	69062743	-0.142156	0.886957	0.959063	FALSE	FALSE
8407	ENSG00000107077	KDM4C	9	p24.1	6720863	7175648	-0.142534	0.886659	0.958982	FALSE	FALSE
8408	ENSG00000165105	RASEF	9	q21.32	82979585	83063177	-0.142551	0.886645	0.958982	FALSE	FALSE
8409	ENSG00000132801	ZSWIM3	20	q13.12	45857617	45879122	-0.142692	0.886533	0.958975	FALSE	FALSE
8410	ENSG00000153789	FAM92B	16	q24.1	85098358	85112508	-0.14333	0.88603	0.958688	FALSE	FALSE
8411	ENSG00000188000	OR7D2	19	p13.2	9178979	9188817	-0.143645	0.885781	0.95853	FALSE	FALSE
8412	ENSG00000133101	CCNA1	13	q13.3	36431520	36442882	-0.14378	0.885674	0.95853	FALSE	FALSE
8413	ENSG00000136021	SCYL2	12	q23.1	100267140	100341724	-0.143836	0.88563	0.95853	FALSE	FALSE
8414	ENSG00000113558	SKP1	5	q31.1	134148935	134177038	-0.143916	0.885567	0.95853	FALSE	FALSE
8415	ENSG00000197603	CPLANE1	5	p13.2	37106228	37249428	-0.144007	0.885495	0.95853	FALSE	FALSE
8416	ENSG00000139531	SUOX	12	q13.2	55997180	56006641	-0.144144	0.885387	0.95853	FALSE	FALSE
8417	ENSG00000164414	SLC35A1	6	q15	87470623	87512336	-0.144918	0.884776	0.958363	FALSE	FALSE
8418	ENSG00000188916	INSYN2	10	q26.2	127135426	127196158	-0.144989	0.88472	0.958363	FALSE	FALSE
8419	ENSG00000155657	TTN	2	q31.2	178525989	178830802	-0.145131	0.884607	0.95831	FALSE	FALSE
8420	ENSG00000077800	FKBP6	7	q11.23	73328164	73358637	-0.145462	0.884346	0.95822	FALSE	FALSE
8421	ENSG00000112425	EPM2A	6	q24.3	145382535	145736023	-0.145509	0.884309	0.95822	FALSE	FALSE
8422	ENSG00000079819	EPB41L2	6	q23.2	130839347	131063322	-0.145696	0.884161	0.958149	FALSE	FALSE
8423	ENSG00000101443	WFDC2	20	q13.12	45469706	45481532	-0.146003	0.883919	0.95808	FALSE	FALSE
8424	ENSG00000183718	TRIM52	5	q35.3	181254417	181261139	-0.146114	0.883831	0.95805	FALSE	FALSE
8425	ENSG00000005436	GCFC2	2	p12	75652000	75710989	-0.146337	0.883655	0.957974	FALSE	FALSE
8426	ENSG00000165887	ANKRD2	10	q24.2	97572499	97583884	-0.146352	0.883644	0.957974	FALSE	FALSE
8427	ENSG00000160191	PDE9A	21	q22.3	42653636	42775509	-0.146752	0.883328	0.957807	FALSE	FALSE
8428	ENSG00000170166	HOXD4	2	q31.1	176151222	176153226	-0.14728	0.882911	0.957633	FALSE	FALSE
8429	ENSG00000105778	AVL9	7	p14.3	32495426	32588721	-0.147304	0.882892	0.957633	FALSE	FALSE
8430	ENSG00000134202	GSTM3	1	p13.3	109733932	109741038	-0.147333	0.882869	0.957633	FALSE	FALSE
8431	ENSG00000067606	PRKCZ	1	p36.33	2050470	2185395	-0.147798	0.882502	0.957512	FALSE	FALSE
8432	ENSG00000266302	AC098850.3	17	p11.2	16690261	16804453	-0.147908	0.882416	0.957483	FALSE	FALSE
8433	ENSG00000086544	ITPKC	19	q13.2	40717103	40740860	-0.147914	0.882411	0.957483	FALSE	FALSE
8434	ENSG00000174109	C16orf91	16	p13.3	1419744	1420800	-0.147934	0.882395	0.957483	FALSE	FALSE
8435	ENSG00000136932	TRMO	9	q22.33	97904489	97922570	-0.147943	0.882388	0.957483	FALSE	FALSE
8436	ENSG00000135903	PAX3	2	q36.1	222199888	222298996	-0.147967	0.882369	0.957483	FALSE	FALSE
8437	ENSG00000143061	IGSF3	1	p13.1	116574399	116667755	-0.148087	0.882274	0.957483	FALSE	FALSE
8438	ENSG00000136490	LIMD2	17	q23.3	63695902	63701172	-0.148196	0.882188	0.957483	FALSE	FALSE
8439	ENSG00000187994	RINL	19	q13.2	38867834	38878279	-0.148252	0.882144	0.957483	FALSE	FALSE
8440	ENSG00000180525	PRR26	10	p15.3	649948	669581	-0.148636	0.881841	0.957441	FALSE	FALSE
8441	ENSG00000164047	CAMP	3	p21.31	48223347	48225491	-0.148703	0.881788	0.957441	FALSE	FALSE
8442	ENSG00000171109	MFN1	3	q26.33	179347692	179394931	-0.148726	0.88177	0.957441	FALSE	FALSE
8443	ENSG00000186298	PPP1CC	12	q24.11	110719680	110742939	-0.148738	0.88176	0.957441	FALSE	FALSE
8444	ENSG00000189280	GJB5	1	p34.3	34755047	34758512	-0.148763	0.88174	0.957441	FALSE	FALSE
8445	ENSG00000143819	EPHX1	1	q42.12	225810092	225845563	-0.149252	0.881355	0.957425	FALSE	FALSE
8446	ENSG00000171611	PTCRA	6	p21.1	42915989	42925835	-0.149299	0.881318	0.957425	FALSE	FALSE
8447	ENSG00000111877	MCM9	6	q22.31	118813442	118935162	-0.149303	0.881314	0.957425	FALSE	FALSE
8448	ENSG00000267127	AC090360.1	18	q23	80034346	80097088	-0.14934	0.881286	0.957425	FALSE	FALSE
8449	ENSG00000107779	BMPR1A	10	q23.2	86756601	86932838	-0.149365	0.881266	0.957425	FALSE	FALSE
8450	ENSG00000139292	LGR5	12	q21.1	71439770	71586310	-0.149526	0.881139	0.957425	FALSE	FALSE
8451	ENSG00000205133	TRIQK	8	q22.1	92883530	93017673	-0.14959	0.881088	0.957425	FALSE	FALSE
8452	ENSG00000128191	DGCR8	22	q11.21	20080232	20111877	-0.14972	0.880986	0.957425	FALSE	FALSE
8453	ENSG00000137875	BCL2L10	15	q21.2	52109263	52112775	-0.149774	0.880943	0.957425	FALSE	FALSE
8454	ENSG00000106976	DNM1	9	q34.11	128191655	128255248	-0.149796	0.880926	0.957425	FALSE	FALSE
8455	ENSG00000066279	ASPM	1	q31.3	197084128	197146694	-0.150487	0.88038	0.957273	FALSE	FALSE
8456	ENSG00000136875	PRPF4	9	q32	113275343	113292905	-0.150912	0.880045	0.957215	FALSE	FALSE
8457	ENSG00000166199	ALKBH3	11	p11.2	43880811	43920266	-0.150925	0.880035	0.957215	FALSE	FALSE
8458	ENSG00000089685	BIRC5	17	q25.3	78214186	78225636	-0.151427	0.879639	0.956988	FALSE	FALSE
8459	ENSG00000143630	HCN3	1	q22	155277583	155289848	-0.15144	0.879628	0.956988	FALSE	FALSE
8460	ENSG00000118257	NRP2	2	q33.3	205681990	205798133	-0.151619	0.879487	0.956988	FALSE	FALSE
8461	ENSG00000185920	PTCH1	9	q22.32	95442980	95517057	-0.151746	0.879387	0.956973	FALSE	FALSE
8462	ENSG00000174945	AMZ1	7	p22.3	2679522	2775500	-0.15176	0.879377	0.956973	FALSE	FALSE
8463	ENSG00000161911	TREML1	6	p21.1	41149342	41154337	-0.151843	0.87931	0.956973	FALSE	FALSE
8464	ENSG00000182896	TMEM95	17	p13.1	7355123	7357219	-0.152029	0.879164	0.956973	FALSE	FALSE
8465	ENSG00000138495	COX17	3	q13.33	119654513	119677454	-0.152069	0.879133	0.956973	FALSE	FALSE
8466	ENSG00000155066	PROM2	2	q11.1	95274453	95291308	-0.152578	0.878731	0.956889	FALSE	FALSE
8467	ENSG00000205362	MT1A	16	q13	56638666	56640087	-0.152673	0.878656	0.956889	FALSE	FALSE
8468	ENSG00000159921	GNE	9	p13.3	36214441	36277056	-0.152693	0.878641	0.956889	FALSE	FALSE
8469	ENSG00000183741	CBX6	22	q13.1	38861450	38872314	-0.152762	0.878586	0.956889	FALSE	FALSE
8470	ENSG00000173914	RBM4B	11	q13.2	66664998	66677921	-0.152985	0.87841	0.956816	FALSE	FALSE
8471	ENSG00000143622	RIT1	1	q22	155897808	155911404	-0.15307	0.878343	0.956808	FALSE	FALSE
8472	ENSG00000129484	PARP2	14	q11.2	20343582	20357905	-0.153259	0.878194	0.956808	FALSE	FALSE
8473	ENSG00000131370	SH3BP5	3	p25.1	15254853	15341368	-0.153271	0.878184	0.956808	FALSE	FALSE
8474	ENSG00000100722	ZC3H14	14	q31.3	88562909	88627596	-0.154035	0.877582	0.956562	FALSE	FALSE
8475	ENSG00000167470	MIDN	19	p13.3	1248553	1259140	-0.154136	0.877502	0.95654	FALSE	FALSE
8476	ENSG00000133872	SARAF	8	p12	30063012	30083208	-0.15425	0.877413	0.95654	FALSE	FALSE
8477	ENSG00000158882	TOMM40L	1	q23.3	161225939	161230744	-0.155178	0.876681	0.956034	FALSE	FALSE
8478	ENSG00000104687	GSR	8	p12	30678061	30727999	-0.155219	0.876649	0.956034	FALSE	FALSE
8479	ENSG00000181007	ZFP82	19	q13.12	36383120	36418656	-0.155289	0.876593	0.956034	FALSE	FALSE
8480	ENSG00000025708	TYMP	22	q13.33	50525752	50530056	-0.155597	0.87635	0.955867	FALSE	FALSE
8481	ENSG00000125430	HS3ST3B1	17	p12	14301083	14349404	-0.155667	0.876296	0.955867	FALSE	FALSE
8482	ENSG00000180509	KCNE1	21	q22.12	34446688	34512275	-0.156169	0.8759	0.955621	FALSE	FALSE
8483	ENSG00000163131	CTSS	1	q21.3	150730196	150765957	-0.156512	0.87563	0.955621	FALSE	FALSE
8484	ENSG00000077092	RARB	3	p24.2	25174332	25597932	-0.157149	0.875127	0.95544	FALSE	FALSE
8485	ENSG00000112379	ARFGEF3	6	q23.3	138161921	138344663	-0.157242	0.875054	0.955425	FALSE	FALSE
8486	ENSG00000107242	PIP5K1B	9	q21.11	68705414	69009176	-0.157298	0.87501	0.955425	FALSE	FALSE
8487	ENSG00000100697	DICER1	14	q32.13	95086228	95158010	-0.157344	0.874974	0.955425	FALSE	FALSE
8488	ENSG00000215717	TMEM167B	1	p13.3	109089803	109096934	-0.157428	0.874908	0.955425	FALSE	FALSE
8489	ENSG00000121552	CSTA	3	q21.1	122325244	122341972	-0.157726	0.874672	0.955359	FALSE	FALSE
8490	ENSG00000100220	RTCB	22	q12.3	32387582	32412255	-0.157736	0.874665	0.955359	FALSE	FALSE
8491	ENSG00000140471	LINS1	15	q26.3	100559369	100603230	-0.157801	0.874613	0.955359	FALSE	FALSE
8492	ENSG00000111670	GNPTAB	12	q23.2	101745497	101830938	-0.158118	0.874364	0.955359	FALSE	FALSE
8493	ENSG00000272896	AL355987.3	9	q34.3	136791379	136800595	-0.15848	0.874078	0.955203	FALSE	FALSE
8494	ENSG00000149273	RPS3	11	q13.4	75399486	75422280	-0.158591	0.873991	0.955203	FALSE	FALSE
8495	ENSG00000214700	C12orf71	12	p11.23	27081058	27082514	-0.159386	0.873365	0.954942	FALSE	FALSE
8496	ENSG00000008294	SPAG9	17	q21.33	50962174	51120865	-0.159774	0.873059	0.954803	FALSE	FALSE
8497	ENSG00000167861	HID1	17	q25.1	74950743	74973166	-0.159846	0.873002	0.954803	FALSE	FALSE
8498	ENSG00000075292	ZNF638	2	p13.3	71276561	71435069	-0.16009	0.87281	0.954725	FALSE	FALSE
8499	ENSG00000165841	CYP2C19	10	q23.33	94762681	94853205	-0.16011	0.872794	0.954725	FALSE	FALSE
8500	ENSG00000135951	TSGA10	2	q11.2	98997261	99154964	-0.160749	0.872291	0.954352	FALSE	FALSE
8501	ENSG00000196715	VKORC1L1	7	q11.21	65873166	65959563	-0.160792	0.872257	0.954352	FALSE	FALSE
8502	ENSG00000172432	GTPBP2	6	p21.1	43605316	43629162	-0.160798	0.872252	0.954352	FALSE	FALSE
8503	ENSG00000197971	MBP	18	q23	76978827	77133683	-0.160805	0.872247	0.954352	FALSE	FALSE
8504	ENSG00000152795	HNRNPDL	4	q21.22	82422564	82430408	-0.161118	0.872	0.954294	FALSE	FALSE
8505	ENSG00000196569	LAMA2	6	q22.33	128883141	129516569	-0.161254	0.871893	0.954241	FALSE	FALSE
8506	ENSG00000178732	GP5	3	q29	194394821	194398354	-0.161335	0.871829	0.954236	FALSE	FALSE
8507	ENSG00000213658	LAT	16	p11.2	28984826	28990783	-0.16225	0.871109	0.953578	FALSE	FALSE
8508	ENSG00000253304	TMEM200B	1	p35.3	29119428	29123935	-0.162435	0.870963	0.953483	FALSE	FALSE
8509	ENSG00000115816	CEBPZ	2	p22.2	37201612	37231713	-0.162654	0.870791	0.953442	FALSE	FALSE
8510	ENSG00000171840	NINJ2	12	p13.33	564296	663779	-0.162751	0.870715	0.953442	FALSE	FALSE
8511	ENSG00000197147	LRRC8B	1	p22.2	89524836	89597864	-0.163359	0.870236	0.953442	FALSE	FALSE
8512	ENSG00000187166	H1FNT	12	q13.11	48328980	48330279	-0.163453	0.870162	0.953442	FALSE	FALSE
8513	ENSG00000131469	RPL27	17	q21.31	42998273	43002959	-0.163607	0.87004	0.953442	FALSE	FALSE
8514	ENSG00000144331	ZNF385B	2	q31.3	179441982	179861505	-0.163638	0.870016	0.953442	FALSE	FALSE
8515	ENSG00000267552	AC093227.2	19	q13.12	37689865	37719188	-0.164455	0.869373	0.952974	FALSE	FALSE
8516	ENSG00000122507	BBS9	7	p14.3	33129244	33606068	-0.164679	0.869197	0.952911	FALSE	FALSE
8517	ENSG00000159648	TEPP	16	q21	57976435	57988116	-0.165007	0.868938	0.952693	FALSE	FALSE
8518	ENSG00000164818	DNAAF5	7	p22.3	726701	786475	-0.165056	0.8689	0.952693	FALSE	FALSE
8519	ENSG00000138347	MYPN	10	q21.3	68106117	68212017	-0.165087	0.868875	0.952693	FALSE	FALSE
8520	ENSG00000133055	MYBPH	1	q32.1	203167811	203175813	-0.165328	0.868686	0.952611	FALSE	FALSE
8521	ENSG00000140455	USP3	15	q22.31	63504511	63594640	-0.165603	0.868469	0.952521	FALSE	FALSE
8522	ENSG00000100575	TIMM9	14	q23.1	58408494	58427614	-0.165665	0.86842	0.952521	FALSE	FALSE
8523	ENSG00000168955	TM4SF20	2	q36.3	227362156	227381995	-0.166078	0.868096	0.952418	FALSE	FALSE
8524	ENSG00000120068	HOXB8	17	q21.32	48611377	48614939	-0.166397	0.867845	0.952338	FALSE	FALSE
8525	ENSG00000116690	PRG4	1	q31.1	186296279	186314562	-0.16652	0.867748	0.952338	FALSE	FALSE
8526	ENSG00000173917	HOXB2	17	q21.32	48540894	48544989	-0.166531	0.867739	0.952338	FALSE	FALSE
8527	ENSG00000171219	CDC42BPG	11	q13.1	64823387	64844569	-0.166585	0.867696	0.952338	FALSE	FALSE
8528	ENSG00000167483	FAM129C	19	p13.11	17523301	17553839	-0.16678	0.867543	0.952338	FALSE	FALSE
8529	ENSG00000203727	SAMD5	6	q24.3	147508927	147737547	-0.166957	0.867404	0.952338	FALSE	FALSE
8530	ENSG00000226479	TMEM185B	2	q14.2	120221278	120223408	-0.167201	0.867212	0.952338	FALSE	FALSE
8531	ENSG00000187742	SECISBP2	9	q22.2	89318506	89359662	-0.167324	0.867115	0.952317	FALSE	FALSE
8532	ENSG00000063015	SEZ6	17	q11.2	28954901	29006440	-0.167895	0.866666	0.952083	FALSE	FALSE
8533	ENSG00000151136	BTBD11	12	q23.3	107318413	107659642	-0.168332	0.866322	0.951782	FALSE	FALSE
8534	ENSG00000139826	ABHD13	13	q33.3	108218379	108234255	-0.168764	0.865982	0.951657	FALSE	FALSE
8535	ENSG00000164543	STK17A	7	p13	43582758	43650713	-0.169006	0.865792	0.951514	FALSE	FALSE
8536	ENSG00000118242	MREG	2	q35	215942805	216034096	-0.169334	0.865534	0.95136	FALSE	FALSE
8537	ENSG00000109654	TRIM2	4	q31.3	153152342	153339320	-0.169494	0.865408	0.951286	FALSE	FALSE
8538	ENSG00000013523	ANGEL1	14	q24.3	76786178	76826246	-0.169897	0.865091	0.951041	FALSE	FALSE
8539	ENSG00000101367	MAPRE1	20	q11.21	32819893	32850405	-0.17	0.86501	0.951041	FALSE	FALSE
8540	ENSG00000167653	PSCA	8	q24.3	142670308	142682724	-0.170052	0.864969	0.951041	FALSE	FALSE
8541	ENSG00000049540	ELN	7	q11.23	74027789	74069907	-0.170321	0.864758	0.950961	FALSE	FALSE
8542	ENSG00000120885	CLU	8	p21.1	27596917	27615031	-0.170473	0.864638	0.950914	FALSE	FALSE
8543	ENSG00000266076	AC004805.1	17	q24.1	65538102	65641033	-0.171108	0.864139	0.950736	FALSE	FALSE
8544	ENSG00000144857	BOC	3	q13.2	113211003	113287459	-0.171159	0.864099	0.950736	FALSE	FALSE
8545	ENSG00000171970	ZNF57	19	p13.3	2900898	2918476	-0.17127	0.864012	0.950736	FALSE	FALSE
8546	ENSG00000143502	SUSD4	1	q41	223220819	223364202	-0.171346	0.863952	0.950736	FALSE	FALSE
8547	ENSG00000101596	SMCHD1	18	p11.32	2655738	2805017	-0.171414	0.863898	0.950736	FALSE	FALSE
8548	ENSG00000176148	TCP11L1	11	p13	33039417	33105943	-0.171474	0.863851	0.950736	FALSE	FALSE
8549	ENSG00000159131	GART	21	q22.11	33503931	33543491	-0.172417	0.86311	0.950514	FALSE	FALSE
8550	ENSG00000168309	FAM107A	3	p14.2	58564117	58627610	-0.172683	0.8629	0.950479	FALSE	FALSE
8551	ENSG00000197943	PLCG2	16	q23.3	81739097	81962693	-0.172929	0.862707	0.950461	FALSE	FALSE
8552	ENSG00000115486	GGCX	2	p11.2	85544723	85561547	-0.172997	0.862653	0.950461	FALSE	FALSE
8553	ENSG00000170946	DNAJC24	11	p13	31369840	31431849	-0.173142	0.86254	0.950407	FALSE	FALSE
8554	ENSG00000105219	CNTD2	19	q13.2	40222208	40226697	-0.173296	0.862418	0.950338	FALSE	FALSE
8555	ENSG00000172650	AGAP5	10	q22.2	73674285	73698159	-0.173306	0.862411	0.950338	FALSE	FALSE
8556	ENSG00000182885	ADGRG3	16	q21	57668187	57689378	-0.173539	0.862228	0.950296	FALSE	FALSE
8557	ENSG00000144452	ABCA12	2	q35	214931542	215138428	-0.173704	0.862098	0.950246	FALSE	FALSE
8558	ENSG00000158077	NLRP14	11	p15.4	7020446	7071308	-0.173801	0.862022	0.950227	FALSE	FALSE
8559	ENSG00000175279	CENPS	1	p36.22	10430443	10442809	-0.174016	0.861853	0.950105	FALSE	FALSE
8560	ENSG00000170615	SLC26A5	7	q22.1	103352730	103446177	-0.174343	0.861596	0.949887	FALSE	FALSE
8561	ENSG00000103449	SALL1	16	q12.1	51135975	51151367	-0.174502	0.861471	0.949815	FALSE	FALSE
8562	ENSG00000068971	PPP2R5B	11	q13.1	64917553	64934473	-0.174943	0.861124	0.949628	FALSE	FALSE
8563	ENSG00000189377	CXCL17	19	q13.2	42428288	42443048	-0.175555	0.860643	0.949287	FALSE	FALSE
8564	ENSG00000173542	MOB1B	4	q13.3	70902326	71022449	-0.175705	0.860526	0.949287	FALSE	FALSE
8565	ENSG00000134343	ANO3	11	p14.2	26309599	26663288	-0.175883	0.860386	0.949204	FALSE	FALSE
8566	ENSG00000197548	ATG7	3	p25.3	11272309	11557665	-0.176053	0.860253	0.949131	FALSE	FALSE
8567	ENSG00000165501	LRR1	14	q21.3	49598697	49614672	-0.17613	0.860192	0.949131	FALSE	FALSE
8568	ENSG00000269755	AC008758.6	19	p13.2	12433103	12484816	-0.176323	0.86004	0.949131	FALSE	FALSE
8569	ENSG00000121101	TEX14	17	q22	58556678	58692055	-0.176389	0.859989	0.949131	FALSE	FALSE
8570	ENSG00000101342	TLDC2	20	q11.23	36876121	36894235	-0.177424	0.859175	0.94878	FALSE	FALSE
8571	ENSG00000156689	GLYATL2	11	q12.1	58834065	58904215	-0.177631	0.859013	0.94873	FALSE	FALSE
8572	ENSG00000237651	C2orf74	2	p15	61145068	61164829	-0.177642	0.859004	0.94873	FALSE	FALSE
8573	ENSG00000139330	KERA	12	q21.33	91050491	91057983	-0.177746	0.858923	0.94873	FALSE	FALSE
8574	ENSG00000164066	INTU	4	q28.1	127623271	127726737	-0.178123	0.858627	0.948624	FALSE	FALSE
8575	ENSG00000179580	RNF151	16	p13.3	1966823	1968975	-0.178224	0.858547	0.948624	FALSE	FALSE
8576	ENSG00000164574	GALNT10	5	q33.2	154190730	154420984	-0.178567	0.858278	0.948505	FALSE	FALSE
8577	ENSG00000204022	LIPJ	10	q23.31	88586753	88606976	-0.17888	0.858032	0.948494	FALSE	FALSE
8578	ENSG00000010379	SLC6A13	12	p13.33	220621	262873	-0.17901	0.85793	0.948446	FALSE	FALSE
8579	ENSG00000134243	SORT1	1	p13.3	109309568	109397951	-0.179043	0.857904	0.948446	FALSE	FALSE
8580	ENSG00000186458	DEFB132	20	p13	257736	261096	-0.179237	0.857752	0.948445	FALSE	FALSE
8581	ENSG00000065328	MCM10	10	p13	13161554	13211104	-0.179405	0.85762	0.948364	FALSE	FALSE
8582	ENSG00000168610	STAT3	17	q21.2	42313324	42388568	-0.179878	0.857248	0.948149	FALSE	FALSE
8583	ENSG00000163207	IVL	1	q21.3	152908545	152911886	-0.180047	0.857116	0.948067	FALSE	FALSE
8584	ENSG00000105810	CDK6	7	q21.2	92604921	92836594	-0.180252	0.856954	0.947954	FALSE	FALSE
8585	ENSG00000100865	CINP	14	q32.31	102341102	102362916	-0.180292	0.856923	0.947954	FALSE	FALSE
8586	ENSG00000170312	CDK1	10	q21.2	60778331	60794852	-0.180383	0.856852	0.947954	FALSE	FALSE
8587	ENSG00000143512	HHIPL2	1	q41	222522258	222548103	-0.180404	0.856835	0.947954	FALSE	FALSE
8588	ENSG00000073734	ABCB11	2	q31.1	168915498	169031324	-0.1806	0.856682	0.947954	FALSE	FALSE
8589	ENSG00000187122	SLIT1	10	q24.1	96998038	97185920	-0.180792	0.856531	0.947877	FALSE	FALSE
8590	ENSG00000167005	NUDT21	16	q13	56429133	56452199	-0.181119	0.856274	0.947723	FALSE	FALSE
8591	ENSG00000174007	CEP19	3	q29	196706277	196712293	-0.18185	0.855701	0.947344	FALSE	FALSE
8592	ENSG00000091428	RAPGEF4	2	q31.1	172735274	173052893	-0.181955	0.855618	0.947344	FALSE	FALSE
8593	ENSG00000128573	FOXP2	7	q31.1	114086327	114693772	-0.182106	0.855499	0.947322	FALSE	FALSE
8594	ENSG00000140526	ABHD2	15	q26.1	89087459	89202360	-0.182505	0.855187	0.947171	FALSE	FALSE
8595	ENSG00000173193	PARP14	3	q21.1	122680618	122730840	-0.182601	0.855111	0.947171	FALSE	FALSE
8596	ENSG00000115525	ST3GAL5	2	p11.2	85837120	85905199	-0.182719	0.855018	0.947171	FALSE	FALSE
8597	ENSG00000125753	VASP	19	q13.32	45506579	45526983	-0.18274	0.855002	0.947171	FALSE	FALSE
8598	ENSG00000131016	AKAP12	6	q25.1	151239999	151358557	-0.182838	0.854925	0.947171	FALSE	FALSE
8599	ENSG00000116221	MRPL37	1	p32.3	54184041	54225464	-0.183026	0.854778	0.947171	FALSE	FALSE
8600	ENSG00000174963	ZIC4	3	q24	147386046	147406860	-0.183847	0.854134	0.946788	FALSE	FALSE
8601	ENSG00000135476	ESPL1	12	q13.13	53268299	53293643	-0.18398	0.854029	0.946788	FALSE	FALSE
8602	ENSG00000120055	C10orf95	10	q24.32	102449837	102451543	-0.184079	0.853952	0.946781	FALSE	FALSE
8603	ENSG00000197296	FITM2	20	q13.12	44302838	44311169	-0.184228	0.853835	0.946739	FALSE	FALSE
8604	ENSG00000136868	SLC31A1	9	q32	113221562	113264492	-0.184276	0.853797	0.946739	FALSE	FALSE
8605	ENSG00000116039	ATP6V1B1	2	p13.3	70935868	70965431	-0.184501	0.853621	0.946676	FALSE	FALSE
8606	ENSG00000075702	WDR62	19	q13.12	36054881	36105106	-0.184863	0.853336	0.946425	FALSE	FALSE
8607	ENSG00000112851	ERBIN	5	q12.3	65926475	66082549	-0.185225	0.853052	0.946176	FALSE	FALSE
8608	ENSG00000170956	CEACAM3	19	q13.2	41796437	41811553	-0.185362	0.852945	0.946122	FALSE	FALSE
8609	ENSG00000101188	NTSR1	20	q13.33	62708837	62762771	-0.185504	0.852834	0.946064	FALSE	FALSE
8610	ENSG00000047249	ATP6V1H	8	q11.23	53715557	53843558	-0.186121	0.85235	0.945788	FALSE	FALSE
8611	ENSG00000140406	TLNRD1	15	q25.1	81000944	81005788	-0.186282	0.852223	0.94578	FALSE	FALSE
8612	ENSG00000105755	ETHE1	19	q13.31	43506719	43527244	-0.186301	0.852209	0.94578	FALSE	FALSE
8613	ENSG00000189046	ALKBH2	12	q24.11	109088188	109093631	-0.187176	0.851523	0.945662	FALSE	FALSE
8614	ENSG00000107518	ATRNL1	10	q25.3	115093365	115948992	-0.187231	0.851479	0.945662	FALSE	FALSE
8615	ENSG00000006606	CCL26	7	q11.23	75769533	75789896	-0.187314	0.851415	0.945662	FALSE	FALSE
8616	ENSG00000179348	GATA2	3	q21.3	128479427	128493185	-0.187491	0.851276	0.945662	FALSE	FALSE
8617	ENSG00000173401	GLIPR1L1	12	q21.2	75334639	75370560	-0.187568	0.851216	0.945662	FALSE	FALSE
8618	ENSG00000187091	PLCD1	3	p22.2	38007496	38029762	-0.188364	0.850592	0.945206	FALSE	FALSE
8619	ENSG00000196503	ARL9	4	q12	56505209	56525481	-0.188681	0.850343	0.94516	FALSE	FALSE
8620	ENSG00000198077	CYP2A7	19	q13.2	40875439	40882752	-0.188745	0.850293	0.94516	FALSE	FALSE
8621	ENSG00000156206	CFAP161	15	q25.1	81007033	81149175	-0.188769	0.850274	0.94516	FALSE	FALSE
8622	ENSG00000117758	STX12	1	p35.3	27773183	27824452	-0.189273	0.849879	0.944937	FALSE	FALSE
8623	ENSG00000271321	CTAGE6	7	q35	143755089	143757696	-0.189371	0.849802	0.944916	FALSE	FALSE
8624	ENSG00000188389	PDCD1	2	q37.3	241849881	241858908	-0.190245	0.849118	0.944543	FALSE	FALSE
8625	ENSG00000080511	RDH8	19	p13.2	10013249	10022279	-0.190881	0.848619	0.944123	FALSE	FALSE
8626	ENSG00000151502	VPS26B	11	q25	134224645	134247792	-0.191118	0.848433	0.944112	FALSE	FALSE
8627	ENSG00000167536	DHRS13	17	q11.2	28897781	28903071	-0.191136	0.848419	0.944112	FALSE	FALSE
8628	ENSG00000151005	TKTL2	4	q32.2	163471093	163473746	-0.191459	0.848166	0.944112	FALSE	FALSE
8629	ENSG00000128581	IFT22	7	q22.1	101313367	101321823	-0.191745	0.847942	0.944012	FALSE	FALSE
8630	ENSG00000256500	AL139300.1	14	q32.33	103562962	103685924	-0.19175	0.847938	0.944012	FALSE	FALSE
8631	ENSG00000092531	SNAP23	15	q15.1	42491233	42545356	-0.191776	0.847918	0.944012	FALSE	FALSE
8632	ENSG00000070915	SLC12A3	16	q13	56865207	56915850	-0.19244	0.847397	0.943809	FALSE	FALSE
8633	ENSG00000120337	TNFSF18	1	q25.1	173039960	173050963	-0.192459	0.847383	0.943809	FALSE	FALSE
8634	ENSG00000133858	ZFC3H1	12	q21.1	71609472	71667725	-0.192529	0.847328	0.943809	FALSE	FALSE
8635	ENSG00000050405	LIMA1	12	q13.12	50175788	50283546	-0.192581	0.847287	0.943809	FALSE	FALSE
8636	ENSG00000111731	C2CD5	12	p12.1	22448583	22544546	-0.193003	0.846956	0.943719	FALSE	FALSE
8637	ENSG00000206432	TMEM200C	18	p11.31	5882072	5895955	-0.193382	0.84666	0.943566	FALSE	FALSE
8638	ENSG00000181656	GPR88	1	p21.2	100538137	100542018	-0.193534	0.846541	0.943508	FALSE	FALSE
8639	ENSG00000056291	NPFFR2	4	q13.3	72031804	72148067	-0.194384	0.845875	0.942831	FALSE	FALSE
8640	ENSG00000179151	EDC3	15	q24.1	74630558	74696292	-0.1945	0.845785	0.942831	FALSE	FALSE
8641	ENSG00000076248	UNG	12	q24.11	109097574	109110992	-0.194583	0.845719	0.942831	FALSE	FALSE
8642	ENSG00000249915	PDCD6	5	p15.33	271621	353856	-0.194647	0.845669	0.942831	FALSE	FALSE
8643	ENSG00000180209	MYLPF	16	p11.2	30370934	30377991	-0.194712	0.845618	0.942831	FALSE	FALSE
8644	ENSG00000074276	CDHR2	5	q35.2	176542511	176595974	-0.194783	0.845563	0.942831	FALSE	FALSE
8645	ENSG00000214265	AC124312.1	15	q11.2	24955034	25000276	-0.194887	0.845481	0.942831	FALSE	FALSE
8646	ENSG00000121621	KIF18A	11	p14.1	28020620	28108308	-0.194911	0.845462	0.942831	FALSE	FALSE
8647	ENSG00000175215	CTDSP2	12	q14.1	57819927	57846739	-0.195109	0.845308	0.942831	FALSE	FALSE
8648	ENSG00000258653	AC005520.1	14	q24.3	73851971	73932278	-0.19516	0.845268	0.942831	FALSE	FALSE
8649	ENSG00000113742	CPEB4	5	q35.2	173888280	173961976	-0.195959	0.844642	0.942306	FALSE	FALSE
8650	ENSG00000214694	ARHGEF33	2	p22.1	38889841	38975449	-0.196153	0.844491	0.942202	FALSE	FALSE
8651	ENSG00000188938	FAM120AOS	9	q22.31	93431441	93453592	-0.197136	0.843721	0.94154	FALSE	FALSE
8652	ENSG00000169609	C15orf40	15	q25.2	82988441	83011641	-0.197796	0.843205	0.941225	FALSE	FALSE
8653	ENSG00000134982	APC	5	q22.2	112707498	112846239	-0.198275	0.84283	0.941088	FALSE	FALSE
8654	ENSG00000116035	VAX2	2	p13.3	70900590	70965373	-0.198697	0.8425	0.940829	FALSE	FALSE
8655	ENSG00000135930	EIF4E2	2	q37.1	232550052	232583644	-0.198779	0.842435	0.940823	FALSE	FALSE
8656	ENSG00000034239	EFCAB1	8	q11.21	48710789	48735311	-0.19926	0.842059	0.940678	FALSE	FALSE
8657	ENSG00000111254	AKAP3	12	p13.32	4615508	4649047	-0.199504	0.841869	0.940678	FALSE	FALSE
8658	ENSG00000167741	GGT6	17	p13.2	4556927	4560818	-0.199599	0.841794	0.940678	FALSE	FALSE
8659	ENSG00000149646	CNBD2	20	q11.23	35954564	36030700	-0.199675	0.841735	0.940678	FALSE	FALSE
8660	ENSG00000267534	S1PR2	19	p13.2	10221433	10231331	-0.199708	0.841709	0.940678	FALSE	FALSE
8661	ENSG00000134504	KCTD1	18	q11.2	26454910	26657401	-0.200437	0.841139	0.940289	FALSE	FALSE
8662	ENSG00000099840	IZUMO4	19	p13.3	2096429	2099593	-0.200772	0.840877	0.940218	FALSE	FALSE
8663	ENSG00000243667	WDR92	2	p14	68122936	68157560	-0.201263	0.840493	0.940117	FALSE	FALSE
8664	ENSG00000080007	DDX43	6	q13	73394748	73417569	-0.201939	0.839964	0.939956	FALSE	FALSE
8665	ENSG00000141665	FBXO15	18	q22.3	74073353	74147865	-0.20207	0.839862	0.939907	FALSE	FALSE
8666	ENSG00000161813	LARP4	12	q13.12	50392383	50480004	-0.202216	0.839748	0.939844	FALSE	FALSE
8667	ENSG00000185559	DLK1	14	q32.2	100725705	100738224	-0.20239	0.839612	0.939844	FALSE	FALSE
8668	ENSG00000174348	PODN	1	p32.3	53062052	53085502	-0.202637	0.839419	0.939738	FALSE	FALSE
8669	ENSG00000180138	CSNK1A1L	13	q13.3	37103259	37105664	-0.203216	0.838966	0.939362	FALSE	FALSE
8670	ENSG00000073921	PICALM	11	q14.2	85957684	86069882	-0.203217	0.838965	0.939362	FALSE	FALSE
8671	ENSG00000152409	JMY	5	q14.1	79236189	79327215	-0.203611	0.838657	0.939274	FALSE	FALSE
8672	ENSG00000186007	LEMD1	1	q32.1	205381378	205457091	-0.203636	0.838638	0.939274	FALSE	FALSE
8673	ENSG00000146072	TNFRSF21	6	p12.3	47231532	47309905	-0.204182	0.838211	0.939039	FALSE	FALSE
8674	ENSG00000122042	UBL3	13	q12.3	29764371	29850684	-0.204668	0.837831	0.938679	FALSE	FALSE
8675	ENSG00000196705	ZNF431	19	p12	21142024	21196053	-0.204766	0.837755	0.938659	FALSE	FALSE
8676	ENSG00000175203	DCTN2	12	q13.3	57530102	57547331	-0.204932	0.837625	0.938645	FALSE	FALSE
8677	ENSG00000078900	TP73	1	p36.32	3652520	3736201	-0.205068	0.837519	0.93859	FALSE	FALSE
8678	ENSG00000172878	METAP1D	2	q31.1	171999583	172082430	-0.20509	0.837502	0.93859	FALSE	FALSE
8679	ENSG00000163818	LZTFL1	3	p21.31	45823316	45916042	-0.205117	0.83748	0.93859	FALSE	FALSE
8680	ENSG00000185674	LYG2	2	q11.2	99242246	99255282	-0.205309	0.837331	0.938576	FALSE	FALSE
8681	ENSG00000162642	C1orf52	1	p22.3	85249953	85259672	-0.205312	0.837328	0.938576	FALSE	FALSE
8682	ENSG00000174628	IQCK	16	p12.3	19716456	19858467	-0.205318	0.837323	0.938576	FALSE	FALSE
8683	ENSG00000015153	YAF2	12	q12	42157104	42238349	-0.205582	0.837118	0.938533	FALSE	FALSE
8684	ENSG00000184857	TMEM186	16	p13.2	8780384	8797648	-0.2059	0.836869	0.938386	FALSE	FALSE
8685	ENSG00000136709	WDR33	2	q14.3	127701022	127811187	-0.205967	0.836817	0.938386	FALSE	FALSE
8686	ENSG00000111229	ARPC3	12	q24.11	110434825	110450422	-0.206353	0.836515	0.938155	FALSE	FALSE
8687	ENSG00000242550	SERPINB10	18	q21.33	63897174	63936111	-0.206361	0.836509	0.938155	FALSE	FALSE
8688	ENSG00000127241	MASP1	3	q27.3	187217285	187292022	-0.206644	0.836288	0.938146	FALSE	FALSE
8689	ENSG00000010932	FMO1	1	q24.3	171248471	171285978	-0.20678	0.836181	0.938146	FALSE	FALSE
8690	ENSG00000100271	TTLL1	22	q13.2	43039644	43089428	-0.207064	0.83596	0.938146	FALSE	FALSE
8691	ENSG00000042753	AP2S1	19	q13.32	46838136	46850992	-0.207127	0.835911	0.938146	FALSE	FALSE
8692	ENSG00000244462	RBM12	20	q11.22	35648925	35664956	-0.207228	0.835832	0.938146	FALSE	FALSE
8693	ENSG00000032219	ARID4A	14	q23.1	58298385	58373887	-0.207377	0.835715	0.938138	FALSE	FALSE
8694	ENSG00000161298	ZNF382	19	q13.12	36604817	36634113	-0.207602	0.83554	0.938072	FALSE	FALSE
8695	ENSG00000105278	ZFR2	19	p13.3	3804024	3869032	-0.207676	0.835482	0.938072	FALSE	FALSE
8696	ENSG00000113583	C5orf15	5	q31.1	133955502	133968787	-0.207679	0.83548	0.938072	FALSE	FALSE
8697	ENSG00000256436	TAS2R31	12	p13.2	11030387	11031407	-0.20827	0.835018	0.937683	FALSE	FALSE
8698	ENSG00000203710	CR1	1	q32.2	207496147	207641765	-0.208289	0.835003	0.937683	FALSE	FALSE
8699	ENSG00000163995	ABLIM2	4	p16.1	7965310	8158832	-0.208647	0.834724	0.937614	FALSE	FALSE
8700	ENSG00000186047	DLEU7	13	q14.3	50711008	50843939	-0.208773	0.834625	0.937569	FALSE	FALSE
8701	ENSG00000156738	MS4A1	11	q12.2	60455752	60470760	-0.208962	0.834478	0.937534	FALSE	FALSE
8702	ENSG00000164758	MED30	8	q24.11	117520713	117540262	-0.208988	0.834458	0.937534	FALSE	FALSE
8703	ENSG00000155714	PDZD9	16	p12.2	21983865	22001110	-0.208998	0.83445	0.937534	FALSE	FALSE
8704	ENSG00000116096	SPR	2	p13.2	72887360	72892158	-0.20903	0.834425	0.937534	FALSE	FALSE
8705	ENSG00000128510	CPA4	7	q32.2	130293134	130324180	-0.209088	0.83438	0.937534	FALSE	FALSE
8706	ENSG00000128268	MGAT3	22	q13.1	39457344	39492194	-0.209551	0.834018	0.937464	FALSE	FALSE
8707	ENSG00000161594	KLHL10	17	q21.2	41835685	41848384	-0.209644	0.833946	0.937464	FALSE	FALSE
8708	ENSG00000143590	EFNA3	1	q21.3	155078872	155087538	-0.209742	0.833869	0.937464	FALSE	FALSE
8709	ENSG00000002745	WNT16	7	q31.31	121325367	121341104	-0.209775	0.833843	0.937464	FALSE	FALSE
8710	ENSG00000135747	ZNF670-ZNF695	1	q44	246945547	247078811	-0.209884	0.833758	0.937464	FALSE	FALSE
8711	ENSG00000156171	DRAM2	1	p13.3	111117333	111140216	-0.20993	0.833722	0.937464	FALSE	FALSE
8712	ENSG00000113361	CDH6	5	p13.3	31193750	31329146	-0.20997	0.833691	0.937464	FALSE	FALSE
8713	ENSG00000127081	ZNF484	9	q22.31	92845031	92878038	-0.210323	0.833416	0.937388	FALSE	FALSE
8714	ENSG00000171954	CYP4F22	19	p13.12	15508493	15552317	-0.21043	0.833332	0.93736	FALSE	FALSE
8715	ENSG00000253251	SHLD3	5	q12.3	65624765	65630891	-0.210503	0.833275	0.93736	FALSE	FALSE
8716	ENSG00000124827	GCM2	6	p24.2	10873223	10881941	-0.210538	0.833248	0.93736	FALSE	FALSE
8717	ENSG00000160991	ORAI2	7	q22.1	102433106	102456821	-0.210608	0.833193	0.93736	FALSE	FALSE
8718	ENSG00000203786	KPRP	1	q21.3	152759561	152762052	-0.21093	0.832942	0.93736	FALSE	FALSE
8719	ENSG00000173376	NDNF	4	q27	121035613	121073021	-0.210999	0.832888	0.93736	FALSE	FALSE
8720	ENSG00000164885	CDK5	7	q36.1	151053812	151058530	-0.211887	0.832195	0.936958	FALSE	FALSE
8721	ENSG00000198890	PRMT6	1	p13.3	107056679	107067636	-0.213153	0.831207	0.936208	FALSE	FALSE
8722	ENSG00000120949	TNFRSF8	1	p36.22	12063377	12144207	-0.213762	0.830733	0.936023	FALSE	FALSE
8723	ENSG00000249240	AC069368.1	15	q22.31	64841883	64930920	-0.214204	0.830388	0.935881	FALSE	FALSE
8724	ENSG00000127074	RGS13	1	q31.2	192636138	192660306	-0.214494	0.830162	0.935692	FALSE	FALSE
8725	ENSG00000203791	EEF1AKMT2	10	q26.13	124748149	124791870	-0.215042	0.829735	0.935538	FALSE	FALSE
8726	ENSG00000129521	EGLN3	14	q13.1	33924231	34462774	-0.215489	0.829386	0.935276	FALSE	FALSE
8727	ENSG00000156467	UQCRB	8	q22.1	96225920	96235634	-0.215993	0.828993	0.935058	FALSE	FALSE
8728	ENSG00000243772	KIR2DL3	19	q13.42	54738515	54753052	-0.216	0.828988	0.935058	FALSE	FALSE
8729	ENSG00000163431	LMOD1	1	q32.1	201896452	201946588	-0.216033	0.828962	0.935058	FALSE	FALSE
8730	ENSG00000135945	REV1	2	q11.2	99400475	99490035	-0.216263	0.828783	0.935058	FALSE	FALSE
8731	ENSG00000154059	IMPACT	18	q11.2	24426616	24453535	-0.216268	0.828779	0.935058	FALSE	FALSE
8732	ENSG00000137955	RABGGTB	1	p31.1	75786197	75795079	-0.216317	0.828741	0.935058	FALSE	FALSE
8733	ENSG00000119682	AREL1	14	q24.3	74653437	74713115	-0.216679	0.828459	0.935058	FALSE	FALSE
8734	ENSG00000241322	CDRT1	17	p12	15565483	15619512	-0.216927	0.828265	0.935058	FALSE	FALSE
8735	ENSG00000164924	YWHAZ	8	q22.3	100916525	100953388	-0.217007	0.828203	0.935058	FALSE	FALSE
8736	ENSG00000183160	TMEM119	12	q23.3	108589846	108598320	-0.217015	0.828196	0.935058	FALSE	FALSE
8737	ENSG00000139549	DHH	12	q13.12	49086656	49094819	-0.217715	0.827651	0.934828	FALSE	FALSE
8738	ENSG00000168004	HRASLS5	11	q12.3	63461404	63491194	-0.217872	0.827529	0.934755	FALSE	FALSE
8739	ENSG00000119969	HELLS	10	q23.33	94501434	94613905	-0.217881	0.827522	0.934755	FALSE	FALSE
8740	ENSG00000158483	FAM86C1	11	q13.4	71787510	71801236	-0.217943	0.827474	0.934755	FALSE	FALSE
8741	ENSG00000144320	LNPK	2	q31.1	175923892	176002839	-0.218146	0.827315	0.934755	FALSE	FALSE
8742	ENSG00000153162	BMP6	6	p24.3	7726797	7881422	-0.218175	0.827293	0.934755	FALSE	FALSE
8743	ENSG00000177283	FZD8	10	p11.21	35638249	35642278	-0.218793	0.826811	0.934405	FALSE	FALSE
8744	ENSG00000109113	RAB34	17	q11.2	28714281	28718429	-0.218846	0.82677	0.934405	FALSE	FALSE
8745	ENSG00000102606	ARHGEF7	13	q34	111114559	111305737	-0.219214	0.826483	0.93423	FALSE	FALSE
8746	ENSG00000099994	SUSD2	22	q11.23	24181259	24189110	-0.219355	0.826373	0.934171	FALSE	FALSE
8747	ENSG00000141161	UNC45B	17	q12	35147817	35189345	-0.219618	0.826169	0.934094	FALSE	FALSE
8748	ENSG00000146729	NIPSNAP2	7	p11.2	55951793	56000181	-0.220028	0.825849	0.933974	FALSE	FALSE
8749	ENSG00000108001	EBF3	10	q26.3	129835283	129963841	-0.220289	0.825646	0.933974	FALSE	FALSE
8750	ENSG00000182257	PRR34	22	q13.31	46049478	46054144	-0.220385	0.825572	0.933974	FALSE	FALSE
8751	ENSG00000125863	MKKS	20	p12.2	10401009	10434222	-0.220472	0.825504	0.933974	FALSE	FALSE
8752	ENSG00000072832	CRMP1	4	p16.2	5748084	5893058	-0.22102	0.825077	0.933756	FALSE	FALSE
8753	ENSG00000148690	FRA10AC1	10	q23.33	93667883	93702572	-0.221405	0.824777	0.933679	FALSE	FALSE
8754	ENSG00000099940	SNAP29	22	q11.21	20858983	20891218	-0.221414	0.82477	0.933679	FALSE	FALSE
8755	ENSG00000183726	TMEM50A	1	p36.11	25337917	25362361	-0.221474	0.824723	0.933679	FALSE	FALSE
8756	ENSG00000117505	DR1	1	p22.1	93345888	93369498	-0.221595	0.824629	0.933679	FALSE	FALSE
8757	ENSG00000143753	DEGS1	1	q42.11	224175756	224193441	-0.222226	0.824138	0.933368	FALSE	FALSE
8758	ENSG00000123297	TSFM	12	q14.1	57782589	57808071	-0.222331	0.824056	0.933368	FALSE	FALSE
8759	ENSG00000141076	UTP4	16	q22.1	69131291	69231130	-0.222588	0.823856	0.933359	FALSE	FALSE
8760	ENSG00000086200	IPO11	5	q12.1	62403972	62628582	-0.222681	0.823784	0.933359	FALSE	FALSE
8761	ENSG00000145833	DDX46	5	q31.1	134758771	134855133	-0.223028	0.823513	0.9333	FALSE	FALSE
8762	ENSG00000037280	FLT4	5	q35.3	180601506	180649624	-0.223388	0.823234	0.93318	FALSE	FALSE
8763	ENSG00000172123	SLFN12	17	q12	35411060	35433283	-0.223869	0.82286	0.932953	FALSE	FALSE
8764	ENSG00000160352	ZNF714	19	p12	21082159	21125270	-0.223969	0.822782	0.932953	FALSE	FALSE
8765	ENSG00000115904	SOS1	2	p22.1	38981396	39124345	-0.224429	0.822423	0.932869	FALSE	FALSE
8766	ENSG00000175105	ZNF654	3	p11.1	88059274	88144665	-0.224471	0.822391	0.932869	FALSE	FALSE
8767	ENSG00000174938	SEZ6L2	16	p11.2	29871159	29899547	-0.22496	0.822011	0.932703	FALSE	FALSE
8768	ENSG00000188981	MSANTD1	4	p16.3	3244369	3271738	-0.225006	0.821975	0.932703	FALSE	FALSE
8769	ENSG00000184434	LRRC19	9	p21.2	26993136	27005693	-0.225257	0.821779	0.932599	FALSE	FALSE
8770	ENSG00000171595	DNAI2	17	q25.1	74274247	74314884	-0.225523	0.821572	0.932546	FALSE	FALSE
8771	ENSG00000130167	TSPAN16	19	p13.2	11296139	11326996	-0.226282	0.820982	0.932043	FALSE	FALSE
8772	ENSG00000105492	SIGLEC6	19	q13.41	51519525	51531856	-0.226596	0.820738	0.932003	FALSE	FALSE
8773	ENSG00000106536	POU6F2	7	p14.1	38977998	39493095	-0.227085	0.820358	0.931759	FALSE	FALSE
8774	ENSG00000101294	HM13	20	q11.21	31514410	31577923	-0.227206	0.820263	0.931759	FALSE	FALSE
8775	ENSG00000118523	CTGF	6	q23.2	131948176	131951373	-0.227873	0.819745	0.931589	FALSE	FALSE
8776	ENSG00000197969	VPS13A	9	q21.2	77177353	77421541	-0.228034	0.81962	0.931513	FALSE	FALSE
8777	ENSG00000117318	ID3	1	p36.12	23557918	23559794	-0.228134	0.819542	0.93149	FALSE	FALSE
8778	ENSG00000117174	ZNHIT6	1	p22.3	85649423	85708433	-0.228365	0.819362	0.931352	FALSE	FALSE
8779	ENSG00000172766	NAA16	13	q14.11	41311205	41377030	-0.228754	0.81906	0.931177	FALSE	FALSE
8780	ENSG00000155827	RNF20	9	q31.1	101533851	101563344	-0.22899	0.818877	0.931063	FALSE	FALSE
8781	ENSG00000070961	ATP2B1	12	q21.33	89588049	89709300	-0.229201	0.818713	0.931008	FALSE	FALSE
8782	ENSG00000182004	SNRPE	1	q32.1	203861603	203870550	-0.229827	0.818226	0.930718	FALSE	FALSE
8783	ENSG00000255150	EID3	12	q23.3	104303739	104305205	-0.229904	0.818166	0.930715	FALSE	FALSE
8784	ENSG00000178988	MRFAP1L1	4	p16.1	6707701	6709880	-0.229908	0.818163	0.930715	FALSE	FALSE
8785	ENSG00000101413	RPRD1B	20	q11.23	38033546	38127780	-0.230295	0.817862	0.930633	FALSE	FALSE
8786	ENSG00000127954	STEAP4	7	q21.12	88270892	88306891	-0.231448	0.816967	0.929877	FALSE	FALSE
8787	ENSG00000125089	SH3TC1	4	p16.1	8182072	8241803	-0.231571	0.816871	0.929834	FALSE	FALSE
8788	ENSG00000204923	FBXO48	2	p13.3	68459419	68467258	-0.231838	0.816663	0.929729	FALSE	FALSE
8789	ENSG00000213625	LEPROT	1	p31.3	65420587	65436007	-0.23193	0.816592	0.929723	FALSE	FALSE
8790	ENSG00000043093	DCUN1D1	3	q26.33	182938074	182985953	-0.232548	0.816112	0.929365	FALSE	FALSE
8791	ENSG00000006047	YBX2	17	p13.1	7288252	7294615	-0.23256	0.816103	0.929365	FALSE	FALSE
8792	ENSG00000101255	TRIB3	20	p13	362835	397559	-0.233261	0.815559	0.929064	FALSE	FALSE
8793	ENSG00000145868	FBXO38	5	q32	148383935	148442836	-0.233328	0.815507	0.929064	FALSE	FALSE
8794	ENSG00000186448	ZNF197	3	p21.31	44584888	44648471	-0.233605	0.815292	0.928921	FALSE	FALSE
8795	ENSG00000155858	LSM11	5	q33.3	157743695	157760709	-0.233943	0.81503	0.92885	FALSE	FALSE
8796	ENSG00000145545	SRD5A1	5	p15.31	6633343	6674386	-0.234186	0.814841	0.928706	FALSE	FALSE
8797	ENSG00000067798	NAV3	12	q21.2	77324641	78213008	-0.234329	0.81473	0.928697	FALSE	FALSE
8798	ENSG00000182774	RPS17	15	q25.2	82536750	82540564	-0.234678	0.814459	0.928534	FALSE	FALSE
8799	ENSG00000164111	ANXA5	4	q27	121667955	121697113	-0.234751	0.814402	0.928534	FALSE	FALSE
8800	ENSG00000151835	SACS	13	q12.12	23328826	23433740	-0.235017	0.814195	0.928414	FALSE	FALSE
8801	ENSG00000165805	C12orf50	12	q21.32	87980035	88034037	-0.235084	0.814144	0.928414	FALSE	FALSE
8802	ENSG00000182870	GALNT9	12	q24.33	132196372	132329349	-0.235139	0.814101	0.928414	FALSE	FALSE
8803	ENSG00000125772	GPCPD1	20	p12.3	5544404	5611026	-0.235283	0.813989	0.928414	FALSE	FALSE
8804	ENSG00000121570	DPPA4	3	q13.13	109326141	109337572	-0.235299	0.813976	0.928414	FALSE	FALSE
8805	ENSG00000141096	DPEP3	16	q22.1	67975663	67980829	-0.235348	0.813939	0.928414	FALSE	FALSE
8806	ENSG00000215251	FASTKD5	20	p13	3146519	3159897	-0.235493	0.813826	0.928414	FALSE	FALSE
8807	ENSG00000142794	NBPF3	1	p36.12	21440128	21485005	-0.235627	0.813722	0.928414	FALSE	FALSE
8808	ENSG00000124019	FAM124B	2	q36.2	224378698	224402085	-0.235641	0.813711	0.928414	FALSE	FALSE
8809	ENSG00000188659	SAXO2	15	q25.2	82262810	82284930	-0.236115	0.813343	0.928381	FALSE	FALSE
8810	ENSG00000166596	CFAP52	17	p13.1	9576627	9643459	-0.236166	0.813304	0.928381	FALSE	FALSE
8811	ENSG00000173744	AGFG1	2	q36.3	227472152	227561214	-0.23631	0.813192	0.92834	FALSE	FALSE
8812	ENSG00000169919	GUSB	7	q11.21	65960684	65982314	-0.236343	0.813166	0.92834	FALSE	FALSE
8813	ENSG00000055044	NOP58	2	q33.1	202265716	202303666	-0.236467	0.813071	0.92834	FALSE	FALSE
8814	ENSG00000187123	LYPD6	2	q23.2	149329985	149474148	-0.23661	0.81296	0.92834	FALSE	FALSE
8815	ENSG00000158793	NIT1	1	q23.3	161118086	161125445	-0.236659	0.812921	0.92834	FALSE	FALSE
8816	ENSG00000183208	GDPGP1	15	q26.1	90233808	90245811	-0.237567	0.812217	0.927885	FALSE	FALSE
8817	ENSG00000091136	LAMB1	7	q31.1	107923799	108003255	-0.237837	0.812007	0.927798	FALSE	FALSE
8818	ENSG00000113396	SLC27A6	5	q23.3	128538013	129033642	-0.238173	0.811747	0.927678	FALSE	FALSE
8819	ENSG00000104140	RHOV	15	q15.1	40872214	40874289	-0.23863	0.811393	0.927471	FALSE	FALSE
8820	ENSG00000113790	EHHADH	3	q27.2	185190624	185281990	-0.238805	0.811257	0.927471	FALSE	FALSE
8821	ENSG00000196152	ZNF79	9	q33.3	127424374	127445372	-0.238864	0.811211	0.927471	FALSE	FALSE
8822	ENSG00000141338	ABCA8	17	q24.2	68867292	68955392	-0.238864	0.811211	0.927471	FALSE	FALSE
8823	ENSG00000185792	NLRP9	19	q13.42	55708432	55738402	-0.238947	0.811147	0.927471	FALSE	FALSE
8824	ENSG00000177398	UMODL1	21	q22.3	42062959	42143453	-0.239035	0.811078	0.927471	FALSE	FALSE
8825	ENSG00000113722	CDX1	5	q32	150166795	150184558	-0.239164	0.810978	0.927471	FALSE	FALSE
8826	ENSG00000119408	NEK6	9	q33.3	124257606	124353307	-0.239275	0.810893	0.927471	FALSE	FALSE
8827	ENSG00000119760	SUPT7L	2	p23.3	27650812	27663840	-0.239438	0.810766	0.927471	FALSE	FALSE
8828	ENSG00000085831	TTC39A	1	p32.3	51287258	51345116	-0.240019	0.810315	0.92736	FALSE	FALSE
8829	ENSG00000119669	IRF2BPL	14	q24.3	77024543	77028699	-0.240177	0.810193	0.927352	FALSE	FALSE
8830	ENSG00000169594	BNC1	15	q25.2	83255903	83284714	-0.240585	0.809876	0.927253	FALSE	FALSE
8831	ENSG00000140022	STON2	14	q31.1	81260656	81436465	-0.240656	0.809822	0.927253	FALSE	FALSE
8832	ENSG00000051108	HERPUD1	16	q13	56932048	56944863	-0.240742	0.809755	0.927253	FALSE	FALSE
8833	ENSG00000139832	RAB20	13	q34	110523066	110561733	-0.240812	0.809701	0.927253	FALSE	FALSE
8834	ENSG00000086300	SNX10	7	p15.2	26291895	26374329	-0.240838	0.80968	0.927253	FALSE	FALSE
8835	ENSG00000168564	CDKN2AIP	4	q35.1	183444591	183448198	-0.240866	0.809659	0.927253	FALSE	FALSE
8836	ENSG00000188883	KLRG2	7	q34	139452690	139483712	-0.240885	0.809644	0.927253	FALSE	FALSE
8837	ENSG00000003393	ALS2	2	q33.1	201700554	201781189	-0.241295	0.809327	0.927218	FALSE	FALSE
8838	ENSG00000171885	AQP4	18	q11.2	26852038	26865818	-0.241569	0.809114	0.92704	FALSE	FALSE
8839	ENSG00000085449	WDFY1	2	q36.1	223855716	223945387	-0.24193	0.808835	0.926974	FALSE	FALSE
8840	ENSG00000183778	B3GALT5	21	q22.2	39556442	39673137	-0.241989	0.808789	0.926974	FALSE	FALSE
8841	ENSG00000160654	CD3G	11	q23.3	118344344	118355161	-0.242098	0.808704	0.926974	FALSE	FALSE
8842	ENSG00000141570	CBX8	17	q25.3	79792132	79801683	-0.242295	0.808552	0.926924	FALSE	FALSE
8843	ENSG00000143001	TMEM61	1	p32.3	54980792	54992293	-0.242325	0.808529	0.926924	FALSE	FALSE
8844	ENSG00000231824	AKAIN1	18	p11.31	5145285	5197503	-0.242714	0.808227	0.926924	FALSE	FALSE
8845	ENSG00000168280	KIF5C	2	q23.1	148875250	149026759	-0.242724	0.808219	0.926924	FALSE	FALSE
8846	ENSG00000140279	DUOX2	15	q21.1	45092650	45114344	-0.242736	0.80821	0.926924	FALSE	FALSE
8847	ENSG00000225932	CTAGE4	7	q35	144183466	144186053	-0.242787	0.80817	0.926924	FALSE	FALSE
8848	ENSG00000150991	UBC	12	q24.31	124911604	124917368	-0.242843	0.808127	0.926924	FALSE	FALSE
8849	ENSG00000137078	SIT1	9	p13.3	35649295	35650950	-0.242918	0.808069	0.926924	FALSE	FALSE
8850	ENSG00000107984	DKK1	10	q21.1	52314296	52318042	-0.243238	0.807821	0.926924	FALSE	FALSE
8851	ENSG00000167191	GPRC5B	16	p12.3	19856691	19886167	-0.243595	0.807544	0.92676	FALSE	FALSE
8852	ENSG00000141314	RHBDL3	17	q11.2	32266176	32324661	-0.244084	0.807166	0.926524	FALSE	FALSE
8853	ENSG00000124257	NEURL2	20	q13.12	45888625	45891287	-0.244465	0.80687	0.926317	FALSE	FALSE
8854	ENSG00000184261	KCNK12	2	p16.3	47516581	47570939	-0.244524	0.806825	0.926317	FALSE	FALSE
8855	ENSG00000174792	ODAPH	4	q21.1	75556048	75565885	-0.244741	0.806657	0.926271	FALSE	FALSE
8856	ENSG00000239713	APOBEC3G	22	q13.1	39077005	39087743	-0.245169	0.806326	0.925956	FALSE	FALSE
8857	ENSG00000166394	CYB5R2	11	p15.4	7665100	7677222	-0.245212	0.806292	0.925956	FALSE	FALSE
8858	ENSG00000156017	CARNMT1	9	q21.13	74981020	75028423	-0.245674	0.805935	0.925639	FALSE	FALSE
8859	ENSG00000183978	COA3	17	q21.2	42795147	42798704	-0.245891	0.805766	0.925639	FALSE	FALSE
8860	ENSG00000159352	PSMD4	1	q21.3	151254703	151267479	-0.24593	0.805737	0.925639	FALSE	FALSE
8861	ENSG00000103723	AP3B2	15	q25.2	82659281	82709914	-0.246221	0.805511	0.925616	FALSE	FALSE
8862	ENSG00000137100	DCTN3	9	p13.3	34613545	34620523	-0.246391	0.80538	0.925531	FALSE	FALSE
8863	ENSG00000142867	BCL10	1	p22.3	85265776	85276904	-0.246642	0.805185	0.925498	FALSE	FALSE
8864	ENSG00000160282	FTCD	21	q22.3	46136262	46155567	-0.246647	0.805182	0.925498	FALSE	FALSE
8865	ENSG00000052344	PRSS8	16	p11.2	31131433	31135762	-0.246719	0.805126	0.925498	FALSE	FALSE
8866	ENSG00000182185	RAD51B	14	q24.1	67819779	68730218	-0.246802	0.805061	0.925498	FALSE	FALSE
8867	ENSG00000149021	SCGB1A1	11	q12.3	62405103	62423195	-0.246844	0.805029	0.925498	FALSE	FALSE
8868	ENSG00000187678	SPRY4	5	q31.3	142310427	142326455	-0.246891	0.804992	0.925498	FALSE	FALSE
8869	ENSG00000103540	CCP110	16	p12.3	19523811	19553408	-0.247245	0.804719	0.925432	FALSE	FALSE
8870	ENSG00000197889	MEIG1	10	p13	14959439	14988050	-0.247473	0.804542	0.925336	FALSE	FALSE
8871	ENSG00000152240	HAUS1	18	q21.1	46104332	46128333	-0.248439	0.803795	0.924833	FALSE	FALSE
8872	ENSG00000132323	ILKAP	2	q37.3	238170401	238203729	-0.248925	0.803419	0.924509	FALSE	FALSE
8873	ENSG00000175538	KCNE3	11	q13.4	74454841	74467729	-0.248941	0.803406	0.924509	FALSE	FALSE
8874	ENSG00000122696	SLC25A51	9	p13.1	37879400	37904353	-0.249174	0.803226	0.924509	FALSE	FALSE
8875	ENSG00000078725	BRINP1	9	q33.1	119153458	119369467	-0.249213	0.803196	0.924509	FALSE	FALSE
8876	ENSG00000075218	GTSE1	22	q13.31	46296741	46330810	-0.249284	0.803141	0.924509	FALSE	FALSE
8877	ENSG00000178105	DDX10	11	q22.3	108665025	108940930	-0.249506	0.802969	0.924478	FALSE	FALSE
8878	ENSG00000197406	DIO3	14	q32.31	101561351	101563452	-0.249579	0.802913	0.924478	FALSE	FALSE
8879	ENSG00000139154	AEBP2	12	p12.3	19404045	19720801	-0.249639	0.802867	0.924478	FALSE	FALSE
8880	ENSG00000184908	CLCNKB	1	p36.13	16043736	16057308	-0.249893	0.80267	0.924464	FALSE	FALSE
8881	ENSG00000035403	VCL	10	q22.2	73995193	74121363	-0.250044	0.802553	0.924464	FALSE	FALSE
8882	ENSG00000155090	KLF10	8	q22.3	102648779	102655902	-0.250109	0.802503	0.924464	FALSE	FALSE
8883	ENSG00000228049	POLR2J2	7	q22.1	102665368	102671629	-0.250486	0.802212	0.924464	FALSE	FALSE
8884	ENSG00000258539	AC068896.1	10	q26.13	124617080	124791727	-0.250508	0.802195	0.924464	FALSE	FALSE
8885	ENSG00000103044	HAS3	16	q22.1	69105564	69118719	-0.251017	0.801801	0.924391	FALSE	FALSE
8886	ENSG00000163064	EN1	2	q14.2	118842171	118847678	-0.251371	0.801527	0.924141	FALSE	FALSE
8887	ENSG00000185344	ATP6V0A2	12	q24.31	123712318	123761755	-0.251555	0.801385	0.924073	FALSE	FALSE
8888	ENSG00000156234	CXCL13	4	q21.1	77511753	77611834	-0.251678	0.80129	0.924066	FALSE	FALSE
8889	ENSG00000132676	DAP3	1	q22	155687960	155739010	-0.251877	0.801136	0.923955	FALSE	FALSE
8890	ENSG00000140612	SEC11A	15	q25.3	84669538	84716716	-0.252058	0.800996	0.923921	FALSE	FALSE
8891	ENSG00000183844	FAM3B	21	q22.3	41304212	41357431	-0.252368	0.800757	0.923792	FALSE	FALSE
8892	ENSG00000118193	KIF14	1	q32.1	200551497	200620734	-0.252671	0.800523	0.923777	FALSE	FALSE
8893	ENSG00000069667	RORA	15	q22.2	60488284	61229319	-0.252685	0.800511	0.923777	FALSE	FALSE
8894	ENSG00000103546	SLC6A2	16	q12.2	55655604	55706192	-0.253347	0.8	0.923414	FALSE	FALSE
8895	ENSG00000158711	ELK4	1	q32.1	205597556	205631962	-0.253538	0.799853	0.923335	FALSE	FALSE
8896	ENSG00000170876	TMEM43	3	p25.1	14124940	14143679	-0.25356	0.799835	0.923335	FALSE	FALSE
8897	ENSG00000258289	CHURC1	14	q23.3	64914361	64944591	-0.253883	0.799586	0.923335	FALSE	FALSE
8898	ENSG00000212719	C17orf51	17	p11.2	21428381	21574517	-0.254235	0.799314	0.92331	FALSE	FALSE
8899	ENSG00000103121	CMC2	16	q23.2	80966448	81020270	-0.254339	0.799234	0.92331	FALSE	FALSE
8900	ENSG00000107859	PITX3	10	q24.32	102230186	102241474	-0.254339	0.799233	0.92331	FALSE	FALSE
8901	ENSG00000166908	PIP4K2C	12	q13.3	57591174	57603418	-0.254363	0.799215	0.92331	FALSE	FALSE
8902	ENSG00000137942	FNBP1L	1	p22.1	93448131	93554661	-0.254663	0.798983	0.92331	FALSE	FALSE
8903	ENSG00000187758	ADH1A	4	q23	99276367	99291028	-0.254959	0.798755	0.923194	FALSE	FALSE
8904	ENSG00000182308	DCAF4L1	4	p13	41981696	41986467	-0.255093	0.798651	0.92316	FALSE	FALSE
8905	ENSG00000212916	MAP10	1	q42.2	232804892	232808407	-0.255116	0.798633	0.92316	FALSE	FALSE
8906	ENSG00000167286	CD3D	11	q23.3	118338954	118342744	-0.255389	0.798422	0.92316	FALSE	FALSE
8907	ENSG00000167779	IGFBP6	12	q13.13	53097436	53102345	-0.25635	0.797681	0.922749	FALSE	FALSE
8908	ENSG00000067836	ROGDI	16	p13.3	4796968	4802950	-0.256389	0.79765	0.922749	FALSE	FALSE
8909	ENSG00000163155	LYSMD1	1	q21.3	151159748	151165948	-0.256623	0.79747	0.922637	FALSE	FALSE
8910	ENSG00000196724	ZNF418	19	q13.43	57921884	57935393	-0.256791	0.79734	0.922637	FALSE	FALSE
8911	ENSG00000068885	IFT80	3	q25.33	160256986	160399880	-0.257179	0.79704	0.922472	FALSE	FALSE
8912	ENSG00000171819	ANGPTL7	1	p36.22	11189341	11195981	-0.257292	0.796953	0.922438	FALSE	FALSE
8913	ENSG00000154162	CDH12	5	p14.3	21750673	22853622	-0.257381	0.796884	0.922424	FALSE	FALSE
8914	ENSG00000104356	POP1	8	q22.2	98117297	98159834	-0.257431	0.796846	0.922424	FALSE	FALSE
8915	ENSG00000163512	AZI2	3	p24.1	28315003	28349127	-0.257467	0.796818	0.922424	FALSE	FALSE
8916	ENSG00000007314	SCN4A	17	q23.3	63938554	63972918	-0.257828	0.796539	0.922224	FALSE	FALSE
8917	ENSG00000130005	GAMT	19	p13.3	1397026	1401570	-0.258301	0.796175	0.922068	FALSE	FALSE
8918	ENSG00000103064	SLC7A6	16	q22.1	68264516	68301823	-0.258428	0.796077	0.922068	FALSE	FALSE
8919	ENSG00000124243	BCAS4	20	q13.13	50794894	50882676	-0.258677	0.795884	0.921931	FALSE	FALSE
8920	ENSG00000165794	SLC39A2	14	q11.2	20999255	21001871	-0.259069	0.795582	0.921912	FALSE	FALSE
8921	ENSG00000176920	FUT2	19	q13.33	48695971	48705950	-0.259576	0.795191	0.921658	FALSE	FALSE
8922	ENSG00000176125	UFSP1	7	q22.1	100888723	100889718	-0.259668	0.79512	0.921658	FALSE	FALSE
8923	ENSG00000164073	MFSD8	4	q28.2	127917732	127966034	-0.260694	0.794329	0.921162	FALSE	FALSE
8924	ENSG00000108242	CYP2C18	10	q23.33	94683621	94736190	-0.261106	0.794011	0.921087	FALSE	FALSE
8925	ENSG00000126773	PCNX4	14	q23.1	60091911	60169133	-0.261166	0.793964	0.921087	FALSE	FALSE
8926	ENSG00000168334	XIRP1	3	p22.2	39183210	39192596	-0.261186	0.793949	0.921087	FALSE	FALSE
8927	ENSG00000171532	NEUROD2	17	q12	39603536	39609777	-0.261365	0.793811	0.921055	FALSE	FALSE
8928	ENSG00000166105	GLB1L3	11	q25	134274245	134319564	-0.261546	0.793672	0.920959	FALSE	FALSE
8929	ENSG00000251569	AC093899.2	2	q31.1	169479480	169525922	-0.261693	0.793558	0.920894	FALSE	FALSE
8930	ENSG00000139370	SLC15A4	12	q24.33	128793191	128823983	-0.261727	0.793532	0.920894	FALSE	FALSE
8931	ENSG00000105677	TMEM147	19	q13.12	35545595	35547526	-0.26196	0.793352	0.920875	FALSE	FALSE
8932	ENSG00000169599	NFU1	2	p13.3	69395750	69437628	-0.261986	0.793332	0.920875	FALSE	FALSE
8933	ENSG00000085721	RRN3	16	p13.11	15060022	15094317	-0.262124	0.793226	0.920875	FALSE	FALSE
8934	ENSG00000135424	ITGA7	12	q13.2	55684568	55716043	-0.262219	0.793152	0.920875	FALSE	FALSE
8935	ENSG00000135452	TSPAN31	12	q14.1	57738013	57750211	-0.262277	0.793108	0.920875	FALSE	FALSE
8936	ENSG00000158485	CD1B	1	q23.1	158327951	158331531	-0.262418	0.792999	0.920875	FALSE	FALSE
8937	ENSG00000095752	IL11	19	q13.42	55364389	55370463	-0.262434	0.792987	0.920875	FALSE	FALSE
8938	ENSG00000135604	STX11	6	q24.2	144150526	144188370	-0.262453	0.792972	0.920875	FALSE	FALSE
8939	ENSG00000091879	ANGPT2	8	p23.1	6499651	6563409	-0.262529	0.792913	0.920875	FALSE	FALSE
8940	ENSG00000152672	CLEC4F	2	p13.3	70808643	70820600	-0.263689	0.79202	0.920503	FALSE	FALSE
8941	ENSG00000186088	GSAP	7	q11.23	77310751	77416400	-0.26404	0.791749	0.920255	FALSE	FALSE
8942	ENSG00000168310	IRF2	4	q35.1	184387713	184474580	-0.264253	0.791585	0.920131	FALSE	FALSE
8943	ENSG00000141198	TOM1L1	17	q22	54899387	54961956	-0.264303	0.791546	0.920131	FALSE	FALSE
8944	ENSG00000128039	SRD5A3	4	q12	55346109	55373096	-0.264307	0.791543	0.920131	FALSE	FALSE
8945	ENSG00000164631	ZNF12	7	p22.1	6688433	6706923	-0.264792	0.79117	0.919848	FALSE	FALSE
8946	ENSG00000172156	CCL11	17	q12	34285668	34288334	-0.264859	0.791118	0.919848	FALSE	FALSE
8947	ENSG00000148204	CRB2	9	q33.3	123356170	123380324	-0.265185	0.790867	0.919695	FALSE	FALSE
8948	ENSG00000163382	NAXE	1	q22	156591762	156594299	-0.265198	0.790857	0.919695	FALSE	FALSE
8949	ENSG00000168748	CA7	16	q22.1	66844379	66854153	-0.265294	0.790783	0.919695	FALSE	FALSE
8950	ENSG00000260851	AC010542.3	16	q21	66469812	66517312	-0.265624	0.790529	0.919501	FALSE	FALSE
8951	ENSG00000120137	PANK3	5	q34	168548495	168579600	-0.265988	0.790249	0.919442	FALSE	FALSE
8952	ENSG00000156050	FAM161B	14	q24.3	73931501	73950414	-0.266025	0.79022	0.919442	FALSE	FALSE
8953	ENSG00000145194	ECE2	3	q27.1	184276011	184293031	-0.266291	0.790015	0.91937	FALSE	FALSE
8954	ENSG00000187193	MT1X	16	q13	56682424	56684196	-0.266612	0.789768	0.919215	FALSE	FALSE
8955	ENSG00000171094	ALK	2	p23.1	29192774	29921566	-0.266674	0.78972	0.919215	FALSE	FALSE
8956	ENSG00000235034	C19orf81	19	q13.33	50649445	50659310	-0.266782	0.789637	0.919195	FALSE	FALSE
8957	ENSG00000172399	MYOZ2	4	q26	119135784	119187789	-0.266926	0.789526	0.919132	FALSE	FALSE
8958	ENSG00000189120	SP6	17	q21.32	47844908	47855874	-0.267565	0.789034	0.918693	FALSE	FALSE
8959	ENSG00000055211	GINM1	6	q25.1	149566294	149591748	-0.267971	0.788722	0.918595	FALSE	FALSE
8960	ENSG00000160856	FCRL3	1	q23.1	157674321	157700857	-0.268409	0.788384	0.918468	FALSE	FALSE
8961	ENSG00000184408	KCND2	7	q31.31	120273668	120750331	-0.269096	0.787856	0.918185	FALSE	FALSE
8962	ENSG00000136636	KCTD3	1	q41	215567392	215621807	-0.26915	0.787814	0.918185	FALSE	FALSE
8963	ENSG00000113520	IL4	5	q31.1	132673986	132682676	-0.26929	0.787707	0.918185	FALSE	FALSE
8964	ENSG00000105887	MTPN	7	q33	135926761	135977353	-0.269352	0.787658	0.918185	FALSE	FALSE
8965	ENSG00000152484	USP12	13	q12.13	27066142	27171896	-0.269513	0.787535	0.918185	FALSE	FALSE
8966	ENSG00000166676	TVP23A	16	p13.13	10760919	10818794	-0.269751	0.787352	0.918185	FALSE	FALSE
8967	ENSG00000136824	SMC2	9	q31.1	104094260	104141417	-0.269965	0.787187	0.918185	FALSE	FALSE
8968	ENSG00000117262	GPR89A	1	q21.1	145607990	145670648	-0.270391	0.78686	0.917955	FALSE	FALSE
8969	ENSG00000103496	STX4	16	p11.2	31032889	31042975	-0.270401	0.786852	0.917955	FALSE	FALSE
8970	ENSG00000213782	DDX47	12	p13.1	12813316	12829981	-0.270651	0.786659	0.917955	FALSE	FALSE
8971	ENSG00000109163	GNRHR	4	q13.2	67739328	67754360	-0.270668	0.786646	0.917955	FALSE	FALSE
8972	ENSG00000141404	GNAL	18	p11.21	11688956	11885685	-0.27072	0.786606	0.917955	FALSE	FALSE
8973	ENSG00000188778	ADRB3	8	p11.23	37962991	37966965	-0.271873	0.785719	0.91769	FALSE	FALSE
8974	ENSG00000133114	GPALPP1	13	q14.12	44989529	45037669	-0.271976	0.78564	0.91769	FALSE	FALSE
8975	ENSG00000181924	COA4	11	q13.4	73872667	73876988	-0.272002	0.78562	0.91769	FALSE	FALSE
8976	ENSG00000249992	TMEM158	3	p21.31	45224466	45226278	-0.272132	0.78552	0.91769	FALSE	FALSE
8977	ENSG00000115232	ITGA4	2	q31.3	181457202	181536187	-0.272363	0.785343	0.91769	FALSE	FALSE
8978	ENSG00000131781	FMO5	1	q21.1	147175351	147243050	-0.27307	0.784799	0.917282	FALSE	FALSE
8979	ENSG00000136603	SKIL	3	q26.2	170357678	170396835	-0.273094	0.784781	0.917282	FALSE	FALSE
8980	ENSG00000168701	TMEM208	16	q22.1	67227103	67229278	-0.273504	0.784466	0.917158	FALSE	FALSE
8981	ENSG00000198844	ARHGEF15	17	p13.1	8310241	8322516	-0.273551	0.784429	0.917158	FALSE	FALSE
8982	ENSG00000221946	FXYD7	19	q13.12	35143250	35154301	-0.273918	0.784148	0.916961	FALSE	FALSE
8983	ENSG00000120727	PAIP2	5	q31.2	139341587	139369720	-0.274058	0.78404	0.916961	FALSE	FALSE
8984	ENSG00000168676	KCTD19	16	q22.1	67289428	67326763	-0.274084	0.78402	0.916961	FALSE	FALSE
8985	ENSG00000166793	YPEL4	11	q12.1	57645087	57649944	-0.274301	0.783853	0.916944	FALSE	FALSE
8986	ENSG00000143768	LEFTY2	1	q42.12	225936598	225941489	-0.274343	0.783821	0.916944	FALSE	FALSE
8987	ENSG00000268533	AC003002.2	19	q13.43	57394183	57438457	-0.275036	0.783289	0.916475	FALSE	FALSE
8988	ENSG00000186603	HPDL	1	p34.1	45326905	45328533	-0.27544	0.782978	0.916218	FALSE	FALSE
8989	ENSG00000186318	BACE1	11	q23.3	117285207	117316259	-0.275543	0.782899	0.916192	FALSE	FALSE
8990	ENSG00000064763	FAR2	12	p11.22	29149103	29340980	-0.275928	0.782603	0.915979	FALSE	FALSE
8991	ENSG00000039139	DNAH5	5	p15.2	13690331	13944543	-0.275932	0.7826	0.915979	FALSE	FALSE
8992	ENSG00000128596	CCDC136	7	q32.1	128790757	128822132	-0.275976	0.782567	0.915979	FALSE	FALSE
8993	ENSG00000198783	ZNF830	17	q12	34961530	34963775	-0.276215	0.782383	0.915979	FALSE	FALSE
8994	ENSG00000146755	TRIM50	7	q11.23	73312539	73328082	-0.276523	0.782147	0.915845	FALSE	FALSE
8995	ENSG00000106003	LFNG	7	p22.3	2512529	2529177	-0.276649	0.78205	0.915798	FALSE	FALSE
8996	ENSG00000186260	MRTFB	16	p13.12	14071321	14266773	-0.276704	0.782007	0.915798	FALSE	FALSE
8997	ENSG00000187790	FANCM	14	q21.2	45135940	45200890	-0.276753	0.781969	0.915798	FALSE	FALSE
8998	ENSG00000144191	CNGA3	2	q11.2	98346155	98398601	-0.27678	0.781949	0.915798	FALSE	FALSE
8999	ENSG00000183891	TTC32	2	p24.1	19896643	19901986	-0.277047	0.781744	0.915707	FALSE	FALSE
9000	ENSG00000143257	NR1I3	1	q23.3	161229666	161238302	-0.277339	0.78152	0.915577	FALSE	FALSE
9001	ENSG00000163291	PAQR3	4	q21.21	78887127	78939438	-0.27752	0.781381	0.915549	FALSE	FALSE
9002	ENSG00000136068	FLNB	3	p14.3	58008400	58172251	-0.277526	0.781376	0.915549	FALSE	FALSE
9003	ENSG00000185946	RNPC3	1	p21.1	103525691	103555239	-0.277631	0.781295	0.915549	FALSE	FALSE
9004	ENSG00000154511	FAM69A	1	p22.1	92832737	92961522	-0.277636	0.781292	0.915549	FALSE	FALSE
9005	ENSG00000163320	CGGBP1	3	p11.1	88051944	88149885	-0.27765	0.781281	0.915549	FALSE	FALSE
9006	ENSG00000095209	TMEM38B	9	q31.2	105694544	105776612	-0.277764	0.781193	0.915549	FALSE	FALSE
9007	ENSG00000161981	SNRNP25	16	p13.3	53010	57669	-0.27868	0.78049	0.915219	FALSE	FALSE
9008	ENSG00000159650	UROC1	3	q21.3	126481281	126517773	-0.278807	0.780393	0.915191	FALSE	FALSE
9009	ENSG00000103021	CCDC113	16	q21	58231157	58283836	-0.279048	0.780208	0.915121	FALSE	FALSE
9010	ENSG00000135932	CAB39	2	q37.1	230712845	230821075	-0.27956	0.779815	0.914847	FALSE	FALSE
9011	ENSG00000267855	NDUFA7	19	p13.2	8308768	8321396	-0.279948	0.779518	0.914572	FALSE	FALSE
9012	ENSG00000196155	PLEKHG4	16	q22.1	67277510	67289499	-0.280035	0.77945	0.914572	FALSE	FALSE
9013	ENSG00000152670	DDX4	5	q11.2	55738017	55817157	-0.280129	0.779378	0.914572	FALSE	FALSE
9014	ENSG00000234545	FAM133B	7	q21.2	92560793	92590394	-0.280322	0.77923	0.914561	FALSE	FALSE
9015	ENSG00000198835	GJC2	1	q42.13	228149852	228159826	-0.280461	0.779124	0.914503	FALSE	FALSE
9016	ENSG00000088727	KIF9	3	p21.31	47228026	47283451	-0.280696	0.778943	0.914424	FALSE	FALSE
9017	ENSG00000134291	TMEM106C	12	q13.11	47963569	47968878	-0.280876	0.778805	0.914395	FALSE	FALSE
9018	ENSG00000126460	PRRG2	19	q13.33	49580646	49591015	-0.281013	0.7787	0.914385	FALSE	FALSE
9019	ENSG00000125780	TGM3	20	p13	2296001	2341078	-0.281329	0.778458	0.914385	FALSE	FALSE
9020	ENSG00000140465	CYP1A1	15	q24.1	74719542	74725610	-0.28135	0.778442	0.914385	FALSE	FALSE
9021	ENSG00000122966	CIT	12	q24.23	119685790	119877291	-0.28165	0.778212	0.914275	FALSE	FALSE
9022	ENSG00000197020	ZNF100	19	p12	21722766	21767628	-0.281707	0.778168	0.914275	FALSE	FALSE
9023	ENSG00000100987	VSX1	20	p11.21	25070885	25082365	-0.281769	0.778121	0.914275	FALSE	FALSE
9024	ENSG00000169071	ROR2	9	q22.31	91563091	91950162	-0.282578	0.7775	0.913817	FALSE	FALSE
9025	ENSG00000130396	AFDN	6	q27	167826922	167972023	-0.282651	0.777444	0.913817	FALSE	FALSE
9026	ENSG00000100410	PHF5A	22	q13.2	41459717	41468725	-0.282878	0.77727	0.913809	FALSE	FALSE
9027	ENSG00000165953	SERPINA12	14	q32.13	94487274	94517844	-0.283101	0.777099	0.913794	FALSE	FALSE
9028	ENSG00000144035	NAT8	2	p13.1	73640832	73642393	-0.283389	0.776879	0.913659	FALSE	FALSE
9029	ENSG00000244486	SCARF2	22	q11.21	20424815	20437826	-0.283805	0.77656	0.913359	FALSE	FALSE
9030	ENSG00000132541	RIDA	8	q22.2	98102344	98117241	-0.28438	0.776119	0.913185	FALSE	FALSE
9031	ENSG00000113600	C9	5	p13.1	39284262	39424868	-0.284722	0.775857	0.913	FALSE	FALSE
9032	ENSG00000172938	MRGPRD	11	q13.3	68980021	68980986	-0.285195	0.775495	0.912774	FALSE	FALSE
9033	ENSG00000170989	S1PR1	1	p21.2	101236865	101243713	-0.285236	0.775464	0.912774	FALSE	FALSE
9034	ENSG00000169442	CD52	1	p36.11	26317957	26320523	-0.285238	0.775462	0.912774	FALSE	FALSE
9035	ENSG00000135116	HRK	12	q24.22	116856144	116881441	-0.285488	0.77527	0.912774	FALSE	FALSE
9036	ENSG00000147459	DOCK5	8	p21.2	25184723	25418082	-0.285829	0.775009	0.91269	FALSE	FALSE
9037	ENSG00000143631	FLG	1	q21.3	152302175	152325203	-0.285879	0.774971	0.91269	FALSE	FALSE
9038	ENSG00000214212	C19orf38	19	p13.2	10836575	10869790	-0.286092	0.774808	0.91269	FALSE	FALSE
9039	ENSG00000188037	CLCN1	7	q34	143316126	143352083	-0.286321	0.774632	0.91269	FALSE	FALSE
9040	ENSG00000163534	FCRL1	1	q23.1	157794403	157820105	-0.286565	0.774446	0.912608	FALSE	FALSE
9041	ENSG00000268744	AC008758.4	19	p13.2	12379189	12401274	-0.286701	0.774341	0.912608	FALSE	FALSE
9042	ENSG00000154781	CCDC174	3	p25.1	14651746	14672659	-0.286749	0.774305	0.912608	FALSE	FALSE
9043	ENSG00000068079	IFI35	17	q21.31	43006725	43014456	-0.28748	0.773745	0.912183	FALSE	FALSE
9044	ENSG00000012124	CD22	19	q13.12	35319261	35347355	-0.287497	0.773732	0.912183	FALSE	FALSE
9045	ENSG00000143612	C1orf43	1	q21.3	154206696	154220637	-0.287678	0.773593	0.912138	FALSE	FALSE
9046	ENSG00000105559	PLEKHA4	19	q13.33	48837097	48868632	-0.287931	0.7734	0.912138	FALSE	FALSE
9047	ENSG00000181577	C6orf223	6	p21.1	44000580	44005958	-0.288194	0.773199	0.912074	FALSE	FALSE
9048	ENSG00000011485	PPP5C	19	q13.32	46346994	46392981	-0.288366	0.773066	0.912052	FALSE	FALSE
9049	ENSG00000105928	GSDME	7	p15.3	24698351	24758113	-0.288461	0.772994	0.912052	FALSE	FALSE
9050	ENSG00000010327	STAB1	3	p21.1	52495338	52524495	-0.288991	0.772588	0.911889	FALSE	FALSE
9051	ENSG00000132321	IQCA1	2	q37.3	236324147	236507542	-0.289056	0.772539	0.911889	FALSE	FALSE
9052	ENSG00000155846	PPARGC1B	5	q32	149730298	149855022	-0.28909	0.772513	0.911889	FALSE	FALSE
9053	ENSG00000144785	AC073896.1	12	q13.3	56285916	56316059	-0.289249	0.772391	0.911889	FALSE	FALSE
9054	ENSG00000103061	SLC7A6OS	16	q22.1	68284503	68310946	-0.289447	0.77224	0.911889	FALSE	FALSE
9055	ENSG00000065413	ANKRD44	2	q33.1	196967017	197311173	-0.289478	0.772216	0.911889	FALSE	FALSE
9056	ENSG00000168454	TXNDC2	18	p11.22	9885726	9889275	-0.289964	0.771844	0.911813	FALSE	FALSE
9057	ENSG00000180479	ZNF571	19	q13.12	37554782	37594790	-0.290307	0.771581	0.91157	FALSE	FALSE
9058	ENSG00000123700	KCNJ2	17	q24.3	70168673	70180048	-0.290316	0.771574	0.91157	FALSE	FALSE
9059	ENSG00000171497	PPID	4	q32.1	158709134	158723396	-0.290612	0.771348	0.911428	FALSE	FALSE
9060	ENSG00000154814	OXNAD1	3	p25.1	16265160	16350299	-0.290857	0.771161	0.911377	FALSE	FALSE
9061	ENSG00000164024	METAP1	4	q23	98995620	99062813	-0.290947	0.771092	0.911377	FALSE	FALSE
9062	ENSG00000163975	MELTF	3	q29	196988621	197029816	-0.291083	0.770988	0.911377	FALSE	FALSE
9063	ENSG00000140297	GCNT3	15	q22.2	59594875	59640239	-0.291923	0.770345	0.911181	FALSE	FALSE
9064	ENSG00000141433	ADCYAP1	18	p11.32	904943	912172	-0.292126	0.77019	0.911131	FALSE	FALSE
9065	ENSG00000164742	ADCY1	7	p12.3	45574140	45723116	-0.292293	0.770063	0.911114	FALSE	FALSE
9066	ENSG00000156140	ADAMTS3	4	q13.3	72280969	72569386	-0.292738	0.769723	0.910846	FALSE	FALSE
9067	ENSG00000107651	SEC23IP	10	q26.11	119892711	119944658	-0.292818	0.769661	0.910846	FALSE	FALSE
9068	ENSG00000100650	SRSF5	14	q24.1	69726900	69772005	-0.292932	0.769574	0.910846	FALSE	FALSE
9069	ENSG00000041353	RAB27B	18	q21.2	54717860	54895516	-0.293562	0.769093	0.910705	FALSE	FALSE
9070	ENSG00000172867	KRT2	12	q13.13	52644558	52652164	-0.294056	0.768715	0.910705	FALSE	FALSE
9071	ENSG00000127588	GNG13	16	p13.3	798041	800733	-0.294062	0.76871	0.910705	FALSE	FALSE
9072	ENSG00000163817	SLC6A20	3	p21.31	45755450	45796535	-0.294394	0.768457	0.910689	FALSE	FALSE
9073	ENSG00000196372	ASB13	10	p15.1	5638867	5666595	-0.294509	0.768369	0.910651	FALSE	FALSE
9074	ENSG00000227124	ZNF717	3	p12.3	75678660	75785583	-0.294769	0.768171	0.910651	FALSE	FALSE
9075	ENSG00000203867	RBM20	10	q25.2	110644397	110839469	-0.294902	0.768068	0.91063	FALSE	FALSE
9076	ENSG00000168065	SLC22A11	11	q13.1	64555626	64572875	-0.294909	0.768063	0.91063	FALSE	FALSE
9077	ENSG00000115204	MPV17	2	p23.3	27309492	27325680	-0.295352	0.767725	0.910464	FALSE	FALSE
9078	ENSG00000119801	YPEL5	2	p23.1	30146941	30160533	-0.295378	0.767706	0.910464	FALSE	FALSE
9079	ENSG00000109099	PMP22	17	p12	15229777	15265357	-0.295514	0.767602	0.910464	FALSE	FALSE
9080	ENSG00000157191	NECAP2	1	p36.13	16440672	16460078	-0.295516	0.7676	0.910464	FALSE	FALSE
9081	ENSG00000104660	LEPROTL1	8	p12	30095398	30177208	-0.29559	0.767543	0.910464	FALSE	FALSE
9082	ENSG00000091732	ZC3HC1	7	q32.2	130018286	130051451	-0.296588	0.766781	0.909909	FALSE	FALSE
9083	ENSG00000119899	SLC17A5	6	q13	73593379	73654155	-0.296695	0.7667	0.909909	FALSE	FALSE
9084	ENSG00000153815	CMIP	16	q23.2	81445170	81711762	-0.296809	0.766612	0.909909	FALSE	FALSE
9085	ENSG00000141391	PRELID3A	18	p11.21	12407896	12432238	-0.297132	0.766366	0.909909	FALSE	FALSE
9086	ENSG00000162444	RBP7	1	p36.22	9997206	10016020	-0.297705	0.765928	0.90977	FALSE	FALSE
9087	ENSG00000177363	LRRN4CL	11	q12.3	62686402	62689899	-0.29785	0.765818	0.909766	FALSE	FALSE
9088	ENSG00000143553	SNAPIN	1	q21.3	153658654	153661830	-0.298004	0.7657	0.909766	FALSE	FALSE
9089	ENSG00000185215	TNFAIP2	14	q32.32	103123442	103137439	-0.298086	0.765637	0.90976	FALSE	FALSE
9090	ENSG00000183576	SETD3	14	q32.2	99397746	99480889	-0.298268	0.765498	0.909662	FALSE	FALSE
9091	ENSG00000162753	SLC9C2	1	q25.1	173500464	173603094	-0.298674	0.765189	0.909558	FALSE	FALSE
9092	ENSG00000100122	CRYBB1	22	q12.1	26599278	26618088	-0.298967	0.764965	0.909453	FALSE	FALSE
9093	ENSG00000188770	OPTC	1	q32.1	203494143	203508864	-0.299015	0.764928	0.909453	FALSE	FALSE
9094	ENSG00000143799	PARP1	1	q42.12	226360691	226408079	-0.299037	0.764912	0.909453	FALSE	FALSE
9095	ENSG00000157557	ETS2	21	q22.2	38805307	38824955	-0.299164	0.764815	0.909453	FALSE	FALSE
9096	ENSG00000151687	ANKAR	2	q32.2	189674290	189761193	-0.299188	0.764797	0.909453	FALSE	FALSE
9097	ENSG00000138363	ATIC	2	q35	215311817	215349773	-0.299308	0.764705	0.909453	FALSE	FALSE
9098	ENSG00000186417	GLDN	15	q21.2	51341629	51408013	-0.299344	0.764677	0.909453	FALSE	FALSE
9099	ENSG00000130035	GALNT8	12	p13.32	4720341	4851927	-0.299351	0.764672	0.909453	FALSE	FALSE
9100	ENSG00000159348	CYB5R1	1	q32.1	202961869	202967280	-0.299612	0.764473	0.909453	FALSE	FALSE
9101	ENSG00000144488	ESPNL	2	q37.3	238100157	238133287	-0.299771	0.764352	0.909453	FALSE	FALSE
9102	ENSG00000144410	CPO	2	q33.3	206939554	206969474	-0.299777	0.764348	0.909453	FALSE	FALSE
9103	ENSG00000113073	SLC4A9	5	q31.3	140360202	140375143	-0.300151	0.764062	0.909453	FALSE	FALSE
9104	ENSG00000142634	EFHD2	1	p36.21	15409895	15430343	-0.300215	0.764013	0.909453	FALSE	FALSE
9105	ENSG00000185155	MIXL1	1	q42.12	226223618	226227054	-0.300271	0.763971	0.909453	FALSE	FALSE
9106	ENSG00000258484	SPESP1	15	q23	68818221	68946811	-0.300593	0.763725	0.909453	FALSE	FALSE
9107	ENSG00000067334	DNTTIP2	1	p22.1	93866283	93879918	-0.30086	0.763521	0.909453	FALSE	FALSE
9108	ENSG00000198673	FAM19A2	12	q14.1	61708259	62279150	-0.300887	0.763501	0.909453	FALSE	FALSE
9109	ENSG00000225526	MKRN2OS	3	p25.2	12514934	12561059	-0.30113	0.763315	0.90942	FALSE	FALSE
9110	ENSG00000092295	TGM1	14	q12	24249114	24264432	-0.301505	0.763029	0.909214	FALSE	FALSE
9111	ENSG00000146374	RSPO3	6	q22.33	127118604	127197765	-0.30165	0.762919	0.909194	FALSE	FALSE
9112	ENSG00000175785	PRIMA1	14	q32.12	93718298	93788481	-0.301798	0.762806	0.90915	FALSE	FALSE
9113	ENSG00000204010	IFIT1B	10	q23.31	89378056	89385205	-0.301812	0.762796	0.90915	FALSE	FALSE
9114	ENSG00000114279	FGF12	3	q29	192139395	192767764	-0.301929	0.762706	0.90915	FALSE	FALSE
9115	ENSG00000206535	LNP1	3	q12.2	100401193	100456319	-0.301995	0.762656	0.90915	FALSE	FALSE
9116	ENSG00000177300	CLDN22	4	q35.1	183318194	183320774	-0.302225	0.76248	0.909098	FALSE	FALSE
9117	ENSG00000137672	TRPC6	11	q22.1	101451564	101872562	-0.302607	0.762189	0.908886	FALSE	FALSE
9118	ENSG00000158481	CD1C	1	q23.1	158289786	158293630	-0.302662	0.762148	0.908886	FALSE	FALSE
9119	ENSG00000166866	MYO1A	12	q13.3	57028517	57051198	-0.302876	0.761985	0.908777	FALSE	FALSE
9120	ENSG00000205629	LCMT1	16	p12.1	25111729	25178231	-0.303281	0.761675	0.908774	FALSE	FALSE
9121	ENSG00000120963	ZNF706	8	q22.3	101177878	101206193	-0.303908	0.761198	0.908445	FALSE	FALSE
9122	ENSG00000109184	DCUN1D4	4	q12	51843000	51916837	-0.304302	0.760898	0.908222	FALSE	FALSE
9123	ENSG00000197057	DTHD1	4	p14	36281622	36345756	-0.304392	0.760829	0.908207	FALSE	FALSE
9124	ENSG00000156931	VPS8	3	q27.2	184812143	185052614	-0.304473	0.760768	0.908201	FALSE	FALSE
9125	ENSG00000176624	MEX3C	18	q21.2	51174550	51218304	-0.304634	0.760645	0.908201	FALSE	FALSE
9126	ENSG00000169372	CRADD	12	q22	93677375	93894840	-0.304663	0.760623	0.908201	FALSE	FALSE
9127	ENSG00000137491	SLCO2B1	11	q13.4	75100563	75206549	-0.304915	0.760431	0.908201	FALSE	FALSE
9128	ENSG00000185105	MYADML2	17	q25.3	81939645	81947233	-0.30498	0.760381	0.908201	FALSE	FALSE
9129	ENSG00000178999	AURKB	17	p13.1	8204733	8210600	-0.305335	0.760111	0.908075	FALSE	FALSE
9130	ENSG00000101019	UQCC1	20	q11.22	35302566	35412141	-0.305896	0.759684	0.907783	FALSE	FALSE
9131	ENSG00000132846	ZBED3	5	q13.3	77072072	77087323	-0.305972	0.759626	0.907781	FALSE	FALSE
9132	ENSG00000111669	TPI1	12	p13.31	6867119	6870948	-0.305981	0.759619	0.907781	FALSE	FALSE
9133	ENSG00000239605	STPG4	2	p21	47045538	47155378	-0.306049	0.759568	0.907781	FALSE	FALSE
9134	ENSG00000167642	SPINT2	19	q13.2	38244035	38292614	-0.306134	0.759503	0.907781	FALSE	FALSE
9135	ENSG00000173113	TRMT112	11	q13.1	64316460	64318084	-0.30622	0.759437	0.907781	FALSE	FALSE
9136	ENSG00000141434	MEP1B	18	q12.1	32185069	32220404	-0.30637	0.759323	0.907756	FALSE	FALSE
9137	ENSG00000243709	LEFTY1	1	q42.12	225886282	225911382	-0.306463	0.759252	0.907739	FALSE	FALSE
9138	ENSG00000173585	CCR9	3	p21.31	45886504	45903177	-0.30683	0.758973	0.9076	FALSE	FALSE
9139	ENSG00000142408	CACNG8	19	q13.42	53963040	53990215	-0.30687	0.758942	0.9076	FALSE	FALSE
9140	ENSG00000119862	LGALSL	2	p14	64453969	64461381	-0.306956	0.758877	0.9076	FALSE	FALSE
9141	ENSG00000162390	ACOT11	1	p32.3	54542257	54639192	-0.307023	0.758826	0.9076	FALSE	FALSE
9142	ENSG00000081059	TCF7	5	q31.1	134114711	134151865	-0.307316	0.758603	0.907503	FALSE	FALSE
9143	ENSG00000136100	VPS36	13	q14.3	52412602	52450628	-0.307488	0.758472	0.907481	FALSE	FALSE
9144	ENSG00000165650	PDZD8	10	q26.11	117277274	117375467	-0.308617	0.757613	0.906857	FALSE	FALSE
9145	ENSG00000197405	C5AR1	19	q13.32	47290023	47322066	-0.308823	0.757456	0.906854	FALSE	FALSE
9146	ENSG00000140262	TCF12	15	q21.3	56918623	57299281	-0.309071	0.757268	0.90685	FALSE	FALSE
9147	ENSG00000167283	ATP5MG	11	q23.3	118401154	118431496	-0.309759	0.756744	0.90656	FALSE	FALSE
9148	ENSG00000143320	CRABP2	1	q23.1	156699606	156705816	-0.310042	0.756529	0.90637	FALSE	FALSE
9149	ENSG00000137225	CAPN11	6	p21.1	44158811	44184402	-0.310043	0.756528	0.90637	FALSE	FALSE
9150	ENSG00000177613	CSTF2T	10	q21.1	51695487	51699591	-0.310091	0.756491	0.90637	FALSE	FALSE
9151	ENSG00000111215	PRR4	12	p13.2	10845849	10849475	-0.310432	0.756232	0.906352	FALSE	FALSE
9152	ENSG00000128040	SPINK2	4	q12	56809860	56821742	-0.310439	0.756227	0.906352	FALSE	FALSE
9153	ENSG00000149451	ADAM33	20	p13	3667965	3682246	-0.310493	0.756186	0.906352	FALSE	FALSE
9154	ENSG00000154124	OTULIN	5	p15.2	14664664	14699711	-0.310561	0.756134	0.906352	FALSE	FALSE
9155	ENSG00000102445	RUBCNL	13	q14.13	46342000	46438190	-0.310772	0.755974	0.906315	FALSE	FALSE
9156	ENSG00000114859	CLCN2	3	q27.1	184346185	184361651	-0.310906	0.755872	0.906315	FALSE	FALSE
9157	ENSG00000164935	DCSTAMP	8	q22.3	104339087	104356689	-0.310946	0.755842	0.906315	FALSE	FALSE
9158	ENSG00000204950	LRRC10B	11	q12.2	61508800	61511018	-0.311104	0.755722	0.90628	FALSE	FALSE
9159	ENSG00000100890	KIAA0391	14	q13.2	35121846	35277614	-0.312107	0.754959	0.905636	FALSE	FALSE
9160	ENSG00000138759	FRAS1	4	q21.21	78057570	78544269	-0.312364	0.754764	0.905591	FALSE	FALSE
9161	ENSG00000140948	ZCCHC14	16	q24.2	87406246	87492045	-0.312617	0.754571	0.905456	FALSE	FALSE
9162	ENSG00000165868	HSPA12A	10	q25.3	116671192	116850236	-0.312744	0.754475	0.905456	FALSE	FALSE
9163	ENSG00000108518	PFN1	17	p13.2	4945652	4949061	-0.312826	0.754413	0.905456	FALSE	FALSE
9164	ENSG00000155761	SPAG17	1	p12	117953861	118185223	-0.312826	0.754413	0.905456	FALSE	FALSE
9165	ENSG00000187210	GCNT1	9	q21.13	76419850	76651203	-0.312939	0.754327	0.905456	FALSE	FALSE
9166	ENSG00000112218	GPR63	6	q16.1	96794126	96837463	-0.313319	0.754039	0.905359	FALSE	FALSE
9167	ENSG00000137133	HINT2	9	p13.3	35812960	35815354	-0.313411	0.753968	0.905359	FALSE	FALSE
9168	ENSG00000159267	HLCS	21	q22.13	36750888	36990236	-0.313652	0.753785	0.905359	FALSE	FALSE
9169	ENSG00000148841	ITPRIP	10	q25.1	104309698	104338448	-0.313784	0.753685	0.905359	FALSE	FALSE
9170	ENSG00000067113	PLPP1	5	q11.2	55424854	55535050	-0.313808	0.753667	0.905359	FALSE	FALSE
9171	ENSG00000141668	CBLN2	18	q22.3	72536680	72638521	-0.314184	0.753381	0.905359	FALSE	FALSE
9172	ENSG00000153066	TXNDC11	16	p13.13	11679080	11742878	-0.314322	0.753277	0.905359	FALSE	FALSE
9173	ENSG00000106809	OGN	9	q22.31	92383967	92404696	-0.314429	0.753196	0.905359	FALSE	FALSE
9174	ENSG00000114268	PFKFB4	3	p21.31	48517684	48562015	-0.315593	0.752312	0.904889	FALSE	FALSE
9175	ENSG00000148411	NACC2	9	q34.3	136006537	136095285	-0.315746	0.752196	0.904818	FALSE	FALSE
9176	ENSG00000242173	ARHGDIG	16	p13.3	268727	283010	-0.316329	0.751753	0.90442	FALSE	FALSE
9177	ENSG00000154479	CCDC173	2	q31.1	169645425	169694433	-0.316529	0.751601	0.904305	FALSE	FALSE
9178	ENSG00000122778	KIAA1549	7	q34	138831381	138981318	-0.31659	0.751554	0.904305	FALSE	FALSE
9179	ENSG00000143107	FNDC7	1	p13.3	108712657	108742740	-0.316998	0.751245	0.904012	FALSE	FALSE
9180	ENSG00000117899	MESD	15	q25.1	80946289	80989878	-0.317171	0.751114	0.903922	FALSE	FALSE
9181	ENSG00000258064	AC073612.1	12	q21.1	71674204	71698968	-0.31744	0.75091	0.903922	FALSE	FALSE
9182	ENSG00000128383	APOBEC3A	22	q13.1	38952741	38992778	-0.31753	0.750842	0.903922	FALSE	FALSE
9183	ENSG00000108511	HOXB6	17	q21.32	48595751	48604992	-0.317973	0.750506	0.903866	FALSE	FALSE
9184	ENSG00000110841	PPFIBP1	12	p11.23	27523431	27695564	-0.31809	0.750417	0.903827	FALSE	FALSE
9185	ENSG00000183742	MACC1	7	p21.1	20134655	20217404	-0.318276	0.750276	0.903792	FALSE	FALSE
9186	ENSG00000049883	PTCD2	5	q13.2	72320367	72368395	-0.318291	0.750264	0.903792	FALSE	FALSE
9187	ENSG00000269237	AC010615.4	19	p12	21405159	21491266	-0.318315	0.750246	0.903792	FALSE	FALSE
9188	ENSG00000100997	ABHD12	20	p11.21	25294743	25390983	-0.318674	0.749974	0.903632	FALSE	FALSE
9189	ENSG00000196417	ZNF765	19	q13.42	53389793	53430413	-0.318711	0.749946	0.903632	FALSE	FALSE
9190	ENSG00000151651	ADAM8	10	q26.3	133262403	133276868	-0.318781	0.749892	0.903632	FALSE	FALSE
9191	ENSG00000135617	PRADC1	2	p13.2	73228006	73233238	-0.319116	0.749638	0.90343	FALSE	FALSE
9192	ENSG00000166863	TAC3	12	q13.3	57010000	57028883	-0.319966	0.748994	0.902924	FALSE	FALSE
9193	ENSG00000141622	RNF165	18	q21.1	46326809	46463140	-0.320151	0.748854	0.902823	FALSE	FALSE
9194	ENSG00000100528	CNIH1	14	q22.2	54423560	54441431	-0.320179	0.748833	0.902823	FALSE	FALSE
9195	ENSG00000188227	ZNF793	19	q13.12	37506939	37548762	-0.320277	0.748758	0.902823	FALSE	FALSE
9196	ENSG00000068831	RASGRP2	11	q13.1	64726911	64745456	-0.320334	0.748715	0.902823	FALSE	FALSE
9197	ENSG00000163848	ZNF148	3	q21.2	125225561	125375354	-0.320569	0.748537	0.90278	FALSE	FALSE
9198	ENSG00000129515	SNX6	14	q13.1	34561094	34630183	-0.320626	0.748494	0.90278	FALSE	FALSE
9199	ENSG00000113494	PRLR	5	p13.2	35048756	35230589	-0.320966	0.748236	0.902552	FALSE	FALSE
9200	ENSG00000104093	DMXL2	15	q21.2	51447711	51622833	-0.321405	0.747904	0.902219	FALSE	FALSE
9201	ENSG00000124571	XPO5	6	p21.1	43522330	43576075	-0.321679	0.747696	0.902103	FALSE	FALSE
9202	ENSG00000164970	FAM219A	9	p13.3	34398184	34458570	-0.322017	0.74744	0.901908	FALSE	FALSE
9203	ENSG00000164304	CAGE1	6	p24.3	7326656	7389743	-0.322152	0.747338	0.901908	FALSE	FALSE
9204	ENSG00000089041	P2RX7	12	q24.31	121132819	121188032	-0.322538	0.747045	0.901792	FALSE	FALSE
9205	ENSG00000184012	TMPRSS2	21	q22.3	41464551	41531116	-0.323135	0.746593	0.901381	FALSE	FALSE
9206	ENSG00000145248	SLC10A4	4	p11	48483343	48489196	-0.323221	0.746528	0.90137	FALSE	FALSE
9207	ENSG00000187944	C2orf66	2	q33.1	196805002	196810276	-0.323331	0.746445	0.901338	FALSE	FALSE
9208	ENSG00000109790	KLHL5	4	p14	39045039	39126857	-0.323428	0.746371	0.901316	FALSE	FALSE
9209	ENSG00000205669	ACOT6	14	q24.3	73610945	73619888	-0.323709	0.746158	0.901127	FALSE	FALSE
9210	ENSG00000088726	TMEM40	3	p25.2	12733525	12769457	-0.324043	0.745906	0.90089	FALSE	FALSE
9211	ENSG00000257446	ZNF878	19	p13.2	12043805	12052939	-0.32462	0.745468	0.900497	FALSE	FALSE
9212	ENSG00000178537	SLC25A20	3	p21.31	48856931	48898993	-0.324797	0.745335	0.900403	FALSE	FALSE
9213	ENSG00000122735	DNAI1	9	p13.3	34457414	34520989	-0.324881	0.745271	0.900394	FALSE	FALSE
9214	ENSG00000159208	CIART	1	q21.2	150282543	150287093	-0.324974	0.745201	0.900376	FALSE	FALSE
9215	ENSG00000137834	SMAD6	15	q22.31	66702228	66782848	-0.325779	0.744592	0.899843	FALSE	FALSE
9216	ENSG00000170242	USP47	11	p15.3	11841423	11959323	-0.325919	0.744486	0.899834	FALSE	FALSE
9217	ENSG00000171408	PDE7B	6	q23.3	135851696	136195574	-0.326164	0.7443	0.899834	FALSE	FALSE
9218	ENSG00000151474	FRMD4A	10	p13	13643706	14462142	-0.326183	0.744286	0.899834	FALSE	FALSE
9219	ENSG00000112419	PHACTR2	6	q24.2	143536845	143831185	-0.32669	0.743903	0.899686	FALSE	FALSE
9220	ENSG00000120907	ADRA1A	8	p21.2	26748150	26867273	-0.326833	0.743794	0.899623	FALSE	FALSE
9221	ENSG00000103023	PRSS54	16	q21	58279997	58295047	-0.327357	0.743398	0.899278	FALSE	FALSE
9222	ENSG00000196381	ZNF781	19	q13.12	37667751	37692322	-0.328007	0.742906	0.89895	FALSE	FALSE
9223	ENSG00000184650	ODF4	17	p13.1	8339864	8346048	-0.328281	0.742699	0.89889	FALSE	FALSE
9224	ENSG00000163219	ARHGAP25	2	p13.3	68679601	68826833	-0.328458	0.742565	0.898847	FALSE	FALSE
9225	ENSG00000004142	POLDIP2	17	q11.2	28347177	28357522	-0.328583	0.742471	0.898847	FALSE	FALSE
9226	ENSG00000134183	GNAT2	1	p13.3	109603267	109619929	-0.328688	0.742392	0.898847	FALSE	FALSE
9227	ENSG00000165269	AQP7	9	p13.3	33383179	33402682	-0.328698	0.742384	0.898847	FALSE	FALSE
9228	ENSG00000065613	SLK	10	q24.33	103967201	104029233	-0.328791	0.742314	0.898847	FALSE	FALSE
9229	ENSG00000178021	TSPYL6	2	p16.2	54253184	54256272	-0.328816	0.742295	0.898847	FALSE	FALSE
9230	ENSG00000156885	COX6A2	16	p11.2	31427731	31428428	-0.329009	0.742149	0.898847	FALSE	FALSE
9231	ENSG00000145388	METTL14	4	q26	118685368	118715433	-0.329097	0.742082	0.898847	FALSE	FALSE
9232	ENSG00000181333	HEPHL1	11	q21	94021361	94113751	-0.3294	0.741854	0.898847	FALSE	FALSE
9233	ENSG00000269067	ZNF728	19	p12	22975468	23003176	-0.329683	0.741639	0.898847	FALSE	FALSE
9234	ENSG00000163399	ATP1A1	1	p13.1	116372668	116410261	-0.329743	0.741594	0.898847	FALSE	FALSE
9235	ENSG00000138621	PPCDC	15	q24.2	75023555	75117462	-0.329784	0.741563	0.898847	FALSE	FALSE
9236	ENSG00000253250	C8orf88	8	q21.3	90958637	90985257	-0.330001	0.741399	0.898821	FALSE	FALSE
9237	ENSG00000103942	HOMER2	15	q25.2	82836946	82986153	-0.330192	0.741255	0.898782	FALSE	FALSE
9238	ENSG00000248710	AC079594.2	3	q25.33	160227454	160449829	-0.330517	0.741009	0.898619	FALSE	FALSE
9239	ENSG00000139579	NABP2	12	q13.3	56222015	56229854	-0.330619	0.740933	0.898594	FALSE	FALSE
9240	ENSG00000064300	NGFR	17	q21.33	49495293	49515017	-0.330938	0.740691	0.898437	FALSE	FALSE
9241	ENSG00000106038	EVX1	7	p15.2	27242700	27250493	-0.331008	0.740638	0.898437	FALSE	FALSE
9242	ENSG00000138780	GSTCD	4	q24	105708778	105847728	-0.331121	0.740553	0.898437	FALSE	FALSE
9243	ENSG00000172497	ACOT12	5	q14.1	81330005	81394179	-0.331206	0.740489	0.898437	FALSE	FALSE
9244	ENSG00000182533	CAV3	3	p25.3	8733800	8841808	-0.332705	0.739357	0.897808	FALSE	FALSE
9245	ENSG00000103067	ESRP2	16	q22.1	68229111	68238102	-0.332731	0.739338	0.897808	FALSE	FALSE
9246	ENSG00000105136	ZNF419	19	q13.43	57487711	57496097	-0.332779	0.739301	0.897808	FALSE	FALSE
9247	ENSG00000169567	HINT1	5	q23.3	131159027	131171735	-0.332859	0.739241	0.897808	FALSE	FALSE
9248	ENSG00000111450	STX2	12	q24.33	130789600	130839266	-0.332892	0.739215	0.897808	FALSE	FALSE
9249	ENSG00000220201	ZGLP1	19	p13.2	10304803	10309880	-0.33292	0.739195	0.897808	FALSE	FALSE
9250	ENSG00000122882	ECD	10	q22.2	73130155	73169055	-0.333726	0.738586	0.89755	FALSE	FALSE
9251	ENSG00000142178	SIK1	21	q22.3	43414483	43427189	-0.333767	0.738555	0.89755	FALSE	FALSE
9252	ENSG00000152217	SETBP1	18	q12.3	44680173	45068510	-0.334046	0.738345	0.897537	FALSE	FALSE
9253	ENSG00000115507	OTX1	2	p15	63050057	63057836	-0.334259	0.738184	0.897478	FALSE	FALSE
9254	ENSG00000197768	STPG3	9	q34.3	137251261	137253483	-0.334499	0.738003	0.897342	FALSE	FALSE
9255	ENSG00000130584	ZBTB46	20	q13.33	63743666	63831244	-0.334518	0.737989	0.897342	FALSE	FALSE
9256	ENSG00000136940	PDCL	9	q33.2	122798389	122828631	-0.33461	0.737919	0.897342	FALSE	FALSE
9257	ENSG00000111832	RWDD1	6	q22.1	116571367	116597675	-0.334667	0.737876	0.897342	FALSE	FALSE
9258	ENSG00000254959	INMT-MINDY4	7	p14.3	30752137	30892081	-0.33507	0.737572	0.897293	FALSE	FALSE
9259	ENSG00000163513	TGFBR2	3	p24.1	30606502	30694142	-0.335526	0.737228	0.896943	FALSE	FALSE
9260	ENSG00000134253	TRIM45	1	p13.1	117111060	117122587	-0.335597	0.737175	0.896943	FALSE	FALSE
9261	ENSG00000137713	PPP2R1B	11	q23.1	111726908	111766427	-0.335683	0.73711	0.896943	FALSE	FALSE
9262	ENSG00000141510	TP53	17	p13.1	7661779	7687550	-0.335833	0.736997	0.896943	FALSE	FALSE
9263	ENSG00000173442	EHBP1L1	11	q13.1	65576038	65592650	-0.336384	0.736582	0.896834	FALSE	FALSE
9264	ENSG00000130023	ERMARD	6	q27	169751622	169781584	-0.336419	0.736555	0.896834	FALSE	FALSE
9265	ENSG00000171772	SYCE1	10	q26.3	133553901	133569835	-0.336522	0.736478	0.896834	FALSE	FALSE
9266	ENSG00000142156	COL6A1	21	q22.3	45981737	46005050	-0.336901	0.736191	0.89663	FALSE	FALSE
9267	ENSG00000075624	ACTB	7	p22.1	5527147	5563784	-0.337114	0.736031	0.896503	FALSE	FALSE
9268	ENSG00000179455	MKRN3	15	q11.2	23565674	23630075	-0.337186	0.735977	0.896503	FALSE	FALSE
9269	ENSG00000181481	RNF135	17	q11.2	30968785	30999911	-0.337188	0.735975	0.896503	FALSE	FALSE
9270	ENSG00000170417	TMEM182	2	q12.1	102736905	103019900	-0.337262	0.735919	0.896503	FALSE	FALSE
9271	ENSG00000175175	PPM1E	17	q22	58755869	58985176	-0.337365	0.735842	0.896503	FALSE	FALSE
9272	ENSG00000178498	DTX3	12	q13.3	57604622	57609804	-0.337388	0.735825	0.896503	FALSE	FALSE
9273	ENSG00000188766	SPRED3	19	q13.2	38388421	38399587	-0.337494	0.735744	0.896503	FALSE	FALSE
9274	ENSG00000187266	EPOR	19	p13.2	11377205	11384342	-0.337625	0.735645	0.896503	FALSE	FALSE
9275	ENSG00000079841	RIMS1	6	q13	71886703	72403143	-0.337827	0.735494	0.896503	FALSE	FALSE
9276	ENSG00000100219	XBP1	22	q12.1	28794555	28800597	-0.337955	0.735397	0.896503	FALSE	FALSE
9277	ENSG00000118217	ATF6	1	q23.3	161766294	161964070	-0.338025	0.735345	0.896503	FALSE	FALSE
9278	ENSG00000181061	HIGD1A	3	p22.1	42784298	42804531	-0.338242	0.735181	0.896503	FALSE	FALSE
9279	ENSG00000146409	SLC18B1	6	q23.2	132769370	132813339	-0.338597	0.734913	0.896499	FALSE	FALSE
9280	ENSG00000101638	ST8SIA5	18	q21.1	46667821	46759257	-0.339058	0.734566	0.896144	FALSE	FALSE
9281	ENSG00000109787	KLF3	4	p14	38664196	38701042	-0.3391	0.734534	0.896144	FALSE	FALSE
9282	ENSG00000064886	CHI3L2	1	p13.2	111200771	111243440	-0.339283	0.734397	0.896141	FALSE	FALSE
9283	ENSG00000054267	ARID4B	1	q42.3	235131634	235328219	-0.339313	0.734374	0.896141	FALSE	FALSE
9284	ENSG00000115592	PRKAG3	2	q35	218822383	218832086	-0.340187	0.733715	0.895582	FALSE	FALSE
9285	ENSG00000241697	TMEFF1	9	q31.1	100473113	100577636	-0.340468	0.733504	0.895391	FALSE	FALSE
9286	ENSG00000146809	ASB15	7	q31.32	123567010	123639481	-0.34089	0.733186	0.895072	FALSE	FALSE
9287	ENSG00000187908	DMBT1	10	q26.13	122560665	122643736	-0.340893	0.733184	0.895072	FALSE	FALSE
9288	ENSG00000164830	OXR1	8	q23.1	106359476	106752694	-0.341235	0.732927	0.894959	FALSE	FALSE
9289	ENSG00000101363	MANBAL	20	q11.23	37289638	37317260	-0.34137	0.732825	0.894902	FALSE	FALSE
9290	ENSG00000170381	SEMA3E	7	q21.11	83363238	83649113	-0.34206	0.732306	0.894525	FALSE	FALSE
9291	ENSG00000136048	DRAM1	12	q23.2	101877351	102012130	-0.342383	0.732062	0.89431	FALSE	FALSE
9292	ENSG00000198799	LRIG2	1	p13.2	113073209	113132260	-0.342533	0.73195	0.894309	FALSE	FALSE
9293	ENSG00000185963	BICD2	9	q22.31	92711363	92764812	-0.342843	0.731717	0.89413	FALSE	FALSE
9294	ENSG00000100478	AP4S1	14	q12	31025106	31096450	-0.342903	0.731671	0.89413	FALSE	FALSE
9295	ENSG00000102837	OLFM4	13	q14.3	53028759	53052057	-0.342908	0.731668	0.89413	FALSE	FALSE
9296	ENSG00000115461	IGFBP5	2	q35	216672105	216695525	-0.343345	0.731339	0.894094	FALSE	FALSE
9297	ENSG00000167634	NLRP7	19	q13.42	54923509	54966312	-0.343383	0.73131	0.894094	FALSE	FALSE
9298	ENSG00000140382	HMG20A	15	q24.3	77420412	77485607	-0.343476	0.731241	0.894094	FALSE	FALSE
9299	ENSG00000196455	PIK3R4	3	q22.1	130678935	130746829	-0.343715	0.73106	0.894094	FALSE	FALSE
9300	ENSG00000241563	CORT	1	p36.22	10449719	10451902	-0.344094	0.730776	0.894029	FALSE	FALSE
9301	ENSG00000204217	BMPR2	2	q33.1	202376936	202567751	-0.344412	0.730536	0.89391	FALSE	FALSE
9302	ENSG00000107611	CUBN	10	p13	16823966	17129817	-0.344589	0.730403	0.893845	FALSE	FALSE
9303	ENSG00000139445	FOXN4	12	q24.11	109277979	109309220	-0.344617	0.730382	0.893845	FALSE	FALSE
9304	ENSG00000040933	INPP4A	2	q11.2	98444854	98594390	-0.344877	0.730187	0.893716	FALSE	FALSE
9305	ENSG00000109519	GRPEL1	4	p16.1	7058906	7068197	-0.345011	0.730086	0.893716	FALSE	FALSE
9306	ENSG00000125037	EMC3	3	p25.3	9962537	10011116	-0.345062	0.730048	0.893716	FALSE	FALSE
9307	ENSG00000173040	EVC2	4	p16.2	5542772	5709548	-0.345202	0.729943	0.893689	FALSE	FALSE
9308	ENSG00000250067	YJEFN3	19	p13.11	19528861	19537581	-0.346474	0.728987	0.892723	FALSE	FALSE
9309	ENSG00000188760	TMEM198	2	q35	219543663	219550595	-0.346494	0.728972	0.892723	FALSE	FALSE
9310	ENSG00000162722	TRIM58	1	q44	247857199	247878205	-0.34665	0.728854	0.892697	FALSE	FALSE
9311	ENSG00000137269	LRRC1	6	p12.1	53794497	53924121	-0.348156	0.727723	0.891583	FALSE	FALSE
9312	ENSG00000156486	KCNS2	8	q22.2	98427022	98432848	-0.348248	0.727654	0.891566	FALSE	FALSE
9313	ENSG00000111665	CDCA3	12	p13.31	6844793	6852066	-0.348765	0.727266	0.891226	FALSE	FALSE
9314	ENSG00000084674	APOB	2	p24.1	21001429	21044073	-0.348858	0.727196	0.891208	FALSE	FALSE
9315	ENSG00000123472	ATPAF1	1	p33	46632737	46673867	-0.348918	0.727151	0.891208	FALSE	FALSE
9316	ENSG00000143375	CGN	1	q21.3	151510510	151538692	-0.349333	0.726839	0.89107	FALSE	FALSE
9317	ENSG00000138777	PPA2	4	q24	105369077	105474081	-0.349826	0.72647	0.890861	FALSE	FALSE
9318	ENSG00000168301	KCTD6	3	p14.3	58492114	58502360	-0.349892	0.72642	0.890861	FALSE	FALSE
9319	ENSG00000129007	CALML4	15	q23	68190705	68206110	-0.350267	0.726138	0.890658	FALSE	FALSE
9320	ENSG00000204661	C5orf60	5	q35.3	179641544	179645046	-0.350429	0.726017	0.890646	FALSE	FALSE
9321	ENSG00000163428	LRRC58	3	q13.33	120324509	120349339	-0.350546	0.725929	0.890646	FALSE	FALSE
9322	ENSG00000160180	TFF3	21	q22.3	42311667	42315651	-0.350608	0.725883	0.890646	FALSE	FALSE
9323	ENSG00000187118	CMC1	3	p24.1	28241584	28325142	-0.350612	0.72588	0.890646	FALSE	FALSE
9324	ENSG00000002016	RAD52	12	p13.33	912077	990053	-0.350996	0.725592	0.890646	FALSE	FALSE
9325	ENSG00000103035	PSMD7	16	q23.1	74296775	74306288	-0.351014	0.725578	0.890646	FALSE	FALSE
9326	ENSG00000147869	CER1	9	p22.3	14719724	14722717	-0.351673	0.725083	0.890247	FALSE	FALSE
9327	ENSG00000143816	WNT9A	1	q42.13	227918656	227947898	-0.351861	0.724942	0.890166	FALSE	FALSE
9328	ENSG00000180440	SERTM1	13	q13.3	36673912	36697839	-0.351902	0.724912	0.890166	FALSE	FALSE
9329	ENSG00000149636	DSN1	20	q11.23	36751791	36773818	-0.351959	0.724869	0.890166	FALSE	FALSE
9330	ENSG00000167747	C19orf48	19	q13.33	50797704	50804929	-0.352439	0.724509	0.890154	FALSE	FALSE
9331	ENSG00000113845	TIMMDC1	3	q13.33	119498532	119525090	-0.352627	0.724368	0.890116	FALSE	FALSE
9332	ENSG00000055332	EIF2AK2	2	p22.2	37099210	37157065	-0.352664	0.72434	0.890116	FALSE	FALSE
9333	ENSG00000058804	NDC1	1	p32.3	53765460	53838860	-0.352705	0.72431	0.890116	FALSE	FALSE
9334	ENSG00000099284	H2AFY2	10	q22.1	70052796	70112280	-0.35304	0.724058	0.890076	FALSE	FALSE
9335	ENSG00000074370	ATP2A3	17	p13.2	3923870	3964464	-0.353218	0.723925	0.890076	FALSE	FALSE
9336	ENSG00000166454	ATMIN	16	q23.2	81035847	81047358	-0.353538	0.723685	0.88989	FALSE	FALSE
9337	ENSG00000185002	RFX6	6	q22.1	116877212	116932163	-0.354068	0.723288	0.889672	FALSE	FALSE
9338	ENSG00000133661	SFTPD	10	q22.3	79937740	79982614	-0.354353	0.723074	0.889478	FALSE	FALSE
9339	ENSG00000197497	ZNF665	19	q13.42	53159213	53193386	-0.355154	0.722474	0.888984	FALSE	FALSE
9340	ENSG00000002587	HS3ST1	4	p15.33	11393150	11429765	-0.355896	0.721919	0.888749	FALSE	FALSE
9341	ENSG00000138755	CXCL9	4	q21.1	76001275	76007488	-0.356561	0.72142	0.888395	FALSE	FALSE
9342	ENSG00000106336	FBXO24	7	q22.1	100583982	100601117	-0.356743	0.721284	0.888363	FALSE	FALSE
9343	ENSG00000170160	CCDC144A	17	p11.2	16689537	16777881	-0.356986	0.721102	0.888207	FALSE	FALSE
9344	ENSG00000057608	GDI2	10	p15.1	5765223	5842132	-0.357247	0.720907	0.888034	FALSE	FALSE
9345	ENSG00000167858	TEKT1	17	p13.1	6789133	6831761	-0.357267	0.720892	0.888034	FALSE	FALSE
9346	ENSG00000258052	AC025263.2	12	q15	69801669	69855363	-0.35729	0.720875	0.888034	FALSE	FALSE
9347	ENSG00000160014	CALM3	19	q13.32	46601074	46610793	-0.35734	0.720837	0.888034	FALSE	FALSE
9348	ENSG00000213865	C8orf44	8	q13.1	66667615	66685564	-0.357927	0.720398	0.887679	FALSE	FALSE
9349	ENSG00000115825	PRKD3	2	p22.2	37250502	37324808	-0.357939	0.720389	0.887679	FALSE	FALSE
9350	ENSG00000167178	ISLR2	15	q24.1	74100311	74138540	-0.358104	0.720265	0.887679	FALSE	FALSE
9351	ENSG00000189068	VSTM1	19	q13.42	54040825	54063953	-0.358128	0.720248	0.887679	FALSE	FALSE
9352	ENSG00000136108	CKAP2	13	q14.3	52455429	52476628	-0.358241	0.720163	0.887679	FALSE	FALSE
9353	ENSG00000126777	KTN1	14	q22.3	55559072	55701526	-0.358367	0.720068	0.887679	FALSE	FALSE
9354	ENSG00000241962	AC079447.1	2	q11.2	99141485	99322741	-0.358492	0.719975	0.887679	FALSE	FALSE
9355	ENSG00000178187	ZNF454	5	q35.3	178941191	178966433	-0.358575	0.719913	0.887679	FALSE	FALSE
9356	ENSG00000152253	SPC25	2	q31.1	168834132	168913371	-0.358605	0.719891	0.887679	FALSE	FALSE
9357	ENSG00000117305	HMGCL	1	p36.11	23801885	23838620	-0.358736	0.719793	0.887679	FALSE	FALSE
9358	ENSG00000173812	EIF1	17	q21.2	41688885	41692668	-0.3588	0.719745	0.887679	FALSE	FALSE
9359	ENSG00000143515	ATP8B2	1	q21.3	154325553	154351307	-0.358815	0.719734	0.887679	FALSE	FALSE
9360	ENSG00000142961	MOB3C	1	p33	46607715	46616891	-0.359073	0.719541	0.887679	FALSE	FALSE
9361	ENSG00000214866	DCDC2C	2	p25.3	3703592	3847411	-0.359074	0.719539	0.887679	FALSE	FALSE
9362	ENSG00000158296	SLC13A3	20	q13.12	46557823	46684467	-0.359278	0.719387	0.887679	FALSE	FALSE
9363	ENSG00000212710	CTAGE1	18	q11.2	22413601	22417915	-0.359366	0.719321	0.887679	FALSE	FALSE
9364	ENSG00000134077	THUMPD3	3	p25.3	9362842	9386791	-0.359444	0.719263	0.887679	FALSE	FALSE
9365	ENSG00000148948	LRRC4C	11	p12	40114203	41459773	-0.359553	0.719182	0.887679	FALSE	FALSE
9366	ENSG00000088682	COQ9	16	q21	57447425	57461275	-0.359708	0.719065	0.88767	FALSE	FALSE
9367	ENSG00000160200	CBS	21	q22.3	43053191	43076943	-0.35973	0.719049	0.88767	FALSE	FALSE
9368	ENSG00000100448	CTSG	14	q12	24573522	24576260	-0.360049	0.71881	0.887491	FALSE	FALSE
9369	ENSG00000087206	UIMC1	5	q35.2	176905005	177022633	-0.360204	0.718694	0.887416	FALSE	FALSE
9370	ENSG00000120160	EQTN	9	p21.2	27284659	27297139	-0.360218	0.718684	0.887416	FALSE	FALSE
9371	ENSG00000152433	ZNF547	19	q13.43	57363477	57379565	-0.360809	0.718242	0.887152	FALSE	FALSE
9372	ENSG00000175189	INHBC	12	q13.3	57434760	57450828	-0.360869	0.718197	0.887152	FALSE	FALSE
9373	ENSG00000063127	SLC6A16	19	q13.33	49289638	49325225	-0.361115	0.718014	0.887064	FALSE	FALSE
9374	ENSG00000174607	UGT8	4	q26	114598455	114678224	-0.361411	0.717792	0.887003	FALSE	FALSE
9375	ENSG00000105825	TFPI2	7	q21.3	93885396	93890991	-0.361597	0.717653	0.887003	FALSE	FALSE
9376	ENSG00000167515	TRAPPC2L	16	q24.3	88856220	88862686	-0.361678	0.717593	0.887003	FALSE	FALSE
9377	ENSG00000168530	MYL1	2	q34	210290150	210315190	-0.361681	0.717591	0.887003	FALSE	FALSE
9378	ENSG00000158428	CATIP	2	q35	218356856	218368099	-0.361927	0.717407	0.887003	FALSE	FALSE
9379	ENSG00000145491	ROPN1L	5	p15.2	10441524	10472029	-0.362401	0.717052	0.886681	FALSE	FALSE
9380	ENSG00000138081	FBXO11	2	p16.3	47789316	47905793	-0.362516	0.716966	0.886644	FALSE	FALSE
9381	ENSG00000105173	CCNE1	19	q12	29811898	29824308	-0.363019	0.716591	0.886316	FALSE	FALSE
9382	ENSG00000153391	INO80C	18	q12.2	35452230	35497991	-0.363268	0.716405	0.88618	FALSE	FALSE
9383	ENSG00000008394	MGST1	12	p12.3	16347142	16609259	-0.363277	0.716398	0.88618	FALSE	FALSE
9384	ENSG00000172456	FGGY	1	p32.1	59296638	59810647	-0.363293	0.716386	0.88618	FALSE	FALSE
9385	ENSG00000197122	SRC	20	q11.23	37344685	37406050	-0.363499	0.716232	0.88618	FALSE	FALSE
9386	ENSG00000178585	CTNNBIP1	1	p36.22	9848276	9910336	-0.363583	0.716169	0.88618	FALSE	FALSE
9387	ENSG00000256566	AL049650.1	20	p13	2467212	2508907	-0.363646	0.716122	0.88618	FALSE	FALSE
9388	ENSG00000140832	MARVELD3	16	q22.2	71626161	71642114	-0.363855	0.715967	0.88618	FALSE	FALSE
9389	ENSG00000166526	ZNF3	7	q22.1	100064033	100082548	-0.363948	0.715897	0.88618	FALSE	FALSE
9390	ENSG00000173559	NABP1	2	q32.3	191678068	191696659	-0.364068	0.715807	0.88618	FALSE	FALSE
9391	ENSG00000259529	AL136295.5	14	q12	24151218	24167402	-0.364383	0.715572	0.886146	FALSE	FALSE
9392	ENSG00000157119	KLHL40	3	p22.1	42685519	42692544	-0.364804	0.715258	0.885825	FALSE	FALSE
9393	ENSG00000185774	KCNIP4	4	p15.2	20728616	21948799	-0.365162	0.714991	0.885622	FALSE	FALSE
9394	ENSG00000196981	WDR5B	3	q21.1	122412332	122416051	-0.3654	0.714813	0.885547	FALSE	FALSE
9395	ENSG00000127325	BEST3	12	q15	69643360	69699476	-0.365725	0.71457	0.885451	FALSE	FALSE
9396	ENSG00000186074	CD300LF	17	q25.1	74694311	74712978	-0.365756	0.714547	0.885451	FALSE	FALSE
9397	ENSG00000170786	SDR16C5	8	q12.1	56300010	56320776	-0.366266	0.714167	0.885223	FALSE	FALSE
9398	ENSG00000082153	BZW1	2	q33.1	200810594	200827338	-0.366316	0.714129	0.885223	FALSE	FALSE
9399	ENSG00000102189	EEA1	12	q22	92770637	92929331	-0.366328	0.71412	0.885223	FALSE	FALSE
9400	ENSG00000185499	MUC1	1	q22	155185824	155192916	-0.36647	0.714014	0.885223	FALSE	FALSE
9401	ENSG00000158528	PPP1R9A	7	q21.3	94907202	95296415	-0.366685	0.713854	0.885223	FALSE	FALSE
9402	ENSG00000234776	C11orf94	11	p11.2	45906513	45907282	-0.366729	0.713821	0.885223	FALSE	FALSE
9403	ENSG00000184163	C1QTNF12	1	p36.33	1242446	1246722	-0.367481	0.71326	0.885055	FALSE	FALSE
9404	ENSG00000163810	TGM4	3	p21.31	44874608	44914990	-0.367912	0.712939	0.88486	FALSE	FALSE
9405	ENSG00000172404	DNAJB7	22	q13.2	40859549	40862126	-0.368106	0.712794	0.884761	FALSE	FALSE
9406	ENSG00000156256	USP16	21	q21.3	29024629	29054488	-0.368326	0.71263	0.88475	FALSE	FALSE
9407	ENSG00000154845	PPP4R1	18	p11.22	9546791	9615240	-0.368935	0.712176	0.88446	FALSE	FALSE
9408	ENSG00000048649	RSF1	11	q14.1	77659996	77821017	-0.369672	0.711627	0.883983	FALSE	FALSE
9409	ENSG00000169403	PTAFR	1	p35.3	28147166	28193936	-0.369745	0.711573	0.883983	FALSE	FALSE
9410	ENSG00000157224	CLDN12	7	q21.13	90383721	90513402	-0.370305	0.711155	0.883848	FALSE	FALSE
9411	ENSG00000164483	SAMD3	6	q23.1	130144315	130365425	-0.370845	0.710753	0.883541	FALSE	FALSE
9412	ENSG00000166292	TMEM100	17	q22	55719627	55732121	-0.370895	0.710716	0.883541	FALSE	FALSE
9413	ENSG00000165494	PCF11	11	q14.1	83156988	83187451	-0.371077	0.710581	0.883541	FALSE	FALSE
9414	ENSG00000242265	PEG10	7	q21.3	94656325	94669695	-0.371324	0.710396	0.883478	FALSE	FALSE
9415	ENSG00000149100	EIF3M	11	p13	32583798	32606262	-0.371338	0.710386	0.883478	FALSE	FALSE
9416	ENSG00000186714	CCDC73	11	p13	32602246	32794658	-0.371536	0.710238	0.883478	FALSE	FALSE
9417	ENSG00000114993	RTKN	2	p13.1	74425836	74442422	-0.371828	0.710021	0.883352	FALSE	FALSE
9418	ENSG00000162437	RAVER2	1	p31.3	64745095	64833232	-0.372579	0.709462	0.882862	FALSE	FALSE
9419	ENSG00000116918	TSNAX	1	q42.2	231528653	231566524	-0.372696	0.709375	0.882821	FALSE	FALSE
9420	ENSG00000198670	LPA	6	q26	160531483	160664259	-0.372948	0.709187	0.882656	FALSE	FALSE
9421	ENSG00000167768	KRT1	12	q13.13	52674736	52680407	-0.373099	0.709075	0.882656	FALSE	FALSE
9422	ENSG00000039319	ZFYVE16	5	q14.1	80408013	80479350	-0.373671	0.708649	0.882602	FALSE	FALSE
9423	ENSG00000135387	CAPRIN1	11	p13	34051683	34101156	-0.373859	0.708509	0.88254	FALSE	FALSE
9424	ENSG00000162039	MEIOB	16	p13.3	1833987	1884294	-0.374166	0.708281	0.882484	FALSE	FALSE
9425	ENSG00000128694	OSGEPL1	2	q32.2	189746660	189763227	-0.374637	0.707931	0.882253	FALSE	FALSE
9426	ENSG00000110881	ASIC1	12	q13.12	50057548	50083611	-0.374663	0.707911	0.882253	FALSE	FALSE
9427	ENSG00000198719	DLL1	6	q27	170282206	170306565	-0.374883	0.707747	0.882161	FALSE	FALSE
9428	ENSG00000113732	ATP6V0E1	5	q35.1	172983757	173035445	-0.374989	0.707669	0.882132	FALSE	FALSE
9429	ENSG00000178397	FAM220A	7	p22.1	6329409	6348981	-0.375182	0.707525	0.88209	FALSE	FALSE
9430	ENSG00000151962	RBM46	4	q32.1	154781213	154828813	-0.375727	0.70712	0.881653	FALSE	FALSE
9431	ENSG00000205108	FAM205A	9	p13.3	34723055	34729467	-0.375771	0.707087	0.881653	FALSE	FALSE
9432	ENSG00000153487	ING1	13	q34	110712736	110723339	-0.375821	0.70705	0.881653	FALSE	FALSE
9433	ENSG00000148459	PDSS1	10	p12.1	26697659	26746798	-0.375844	0.707033	0.881653	FALSE	FALSE
9434	ENSG00000184574	LPAR5	12	p13.31	6618835	6636447	-0.376533	0.706521	0.88152	FALSE	FALSE
9435	ENSG00000119314	PTBP3	9	q32	112217716	112333667	-0.376748	0.706361	0.881395	FALSE	FALSE
9436	ENSG00000179981	TSHZ1	18	q22.3	75210755	75289950	-0.376962	0.706202	0.881328	FALSE	FALSE
9437	ENSG00000127578	WFIKKN1	16	p13.3	629239	634116	-0.377005	0.70617	0.881328	FALSE	FALSE
9438	ENSG00000267748	AC011479.1	19	q13.2	38289151	38304910	-0.377249	0.705989	0.881198	FALSE	FALSE
9439	ENSG00000162931	TRIM17	1	q42.13	228407940	228416861	-0.377283	0.705963	0.881198	FALSE	FALSE
9440	ENSG00000170525	PFKFB3	10	p15.1	6144934	6254644	-0.377417	0.705864	0.881184	FALSE	FALSE
9441	ENSG00000100372	SLC25A17	22	q13.2	40769630	40819399	-0.377417	0.705864	0.881184	FALSE	FALSE
9442	ENSG00000175482	POLD4	11	q13.2	67350777	67356972	-0.377423	0.70586	0.881184	FALSE	FALSE
9443	ENSG00000118515	SGK1	6	q23.2	134169246	134318112	-0.377497	0.705804	0.881184	FALSE	FALSE
9444	ENSG00000123146	ADGRE5	19	p13.12	14380501	14408725	-0.377892	0.705511	0.88108	FALSE	FALSE
9445	ENSG00000178084	HTR3C	3	q27.1	184053047	184060671	-0.378251	0.705244	0.880816	FALSE	FALSE
9446	ENSG00000161133	USP41	22	q11.21	20350578	20390758	-0.378581	0.704999	0.880578	FALSE	FALSE
9447	ENSG00000080608	PUM3	9	p24.2	2720469	2844241	-0.378691	0.704917	0.880578	FALSE	FALSE
9448	ENSG00000183486	MX2	21	q22.3	41361943	41409390	-0.378831	0.704814	0.880578	FALSE	FALSE
9449	ENSG00000139354	GAS2L3	12	q23.1	100573683	100628286	-0.378851	0.704799	0.880578	FALSE	FALSE
9450	ENSG00000101132	PFDN4	20	q13.2	54207847	54228052	-0.378948	0.704726	0.880578	FALSE	FALSE
9451	ENSG00000166068	SPRED1	15	q14	38252326	38357249	-0.379386	0.704401	0.880447	FALSE	FALSE
9452	ENSG00000214402	LCNL1	9	q34.3	136981904	136986410	-0.37988	0.704035	0.880274	FALSE	FALSE
9453	ENSG00000182534	MXRA7	17	q25.1	76672551	76711016	-0.379959	0.703976	0.880274	FALSE	FALSE
9454	ENSG00000175894	TSPEAR	21	q22.3	44497892	44711580	-0.380252	0.703758	0.88019	FALSE	FALSE
9455	ENSG00000119328	FAM206A	9	q31.3	108934181	108950744	-0.380407	0.703643	0.880115	FALSE	FALSE
9456	ENSG00000133561	GIMAP6	7	q36.1	150625375	150632648	-0.380584	0.703512	0.880019	FALSE	FALSE
9457	ENSG00000116544	DLGAP3	1	p34.3	34865436	34929585	-0.38083	0.703329	0.879996	FALSE	FALSE
9458	ENSG00000131507	NDFIP1	5	q31.3	142108505	142154443	-0.380865	0.703303	0.879996	FALSE	FALSE
9459	ENSG00000198246	SLC29A3	10	q22.1	71319258	71381423	-0.380932	0.703253	0.879996	FALSE	FALSE
9460	ENSG00000167800	TBX10	11	q13.2	67631303	67639560	-0.38107	0.703151	0.879988	FALSE	FALSE
9461	ENSG00000078304	PPP2R5C	14	q32.31	101761798	101927989	-0.381176	0.703073	0.879988	FALSE	FALSE
9462	ENSG00000151967	SCHIP1	3	q25.33	159839861	159897360	-0.381328	0.70296	0.879945	FALSE	FALSE
9463	ENSG00000184304	PRKD1	14	q12	29576479	30191898	-0.381864	0.702562	0.879652	FALSE	FALSE
9464	ENSG00000184260	HIST2H2AC	1	q21.2	149886975	149887364	-0.382331	0.702216	0.879287	FALSE	FALSE
9465	ENSG00000154611	PSMA8	18	q11.2	26133852	26193355	-0.382953	0.701755	0.878901	FALSE	FALSE
9466	ENSG00000146410	MTFR2	6	q23.3	136231024	136250335	-0.383089	0.701654	0.878901	FALSE	FALSE
9467	ENSG00000189403	HMGB1	13	q12.3	30456704	30617597	-0.383119	0.701631	0.878901	FALSE	FALSE
9468	ENSG00000135218	CD36	7	q21.11	80369575	80679277	-0.38334	0.701468	0.878901	FALSE	FALSE
9469	ENSG00000028137	TNFRSF1B	1	p36.22	12167003	12209228	-0.383401	0.701423	0.878901	FALSE	FALSE
9470	ENSG00000178425	NT5DC1	6	q22.1	116100849	116249497	-0.383472	0.70137	0.878901	FALSE	FALSE
9471	ENSG00000184203	PPP1R2	3	q29	195514425	195543386	-0.383871	0.701074	0.878678	FALSE	FALSE
9472	ENSG00000162735	PEX19	1	q23.2	160276812	160286348	-0.384075	0.700923	0.878608	FALSE	FALSE
9473	ENSG00000139946	PELI2	14	q22.3	56117814	56301526	-0.384709	0.700453	0.878173	FALSE	FALSE
9474	ENSG00000112031	MTRF1L	6	q25.2	152987362	153002685	-0.384713	0.70045	0.878173	FALSE	FALSE
9475	ENSG00000080200	CRYBG3	3	q11.2	97822040	97944963	-0.38493	0.700289	0.878105	FALSE	FALSE
9476	ENSG00000138035	PNPT1	2	p16.1	55634265	55693910	-0.385981	0.699511	0.877334	FALSE	FALSE
9477	ENSG00000145692	BHMT	5	q14.1	79111779	79132290	-0.386737	0.698951	0.876789	FALSE	FALSE
9478	ENSG00000137770	CTDSPL2	15	q15.3	44427234	44529038	-0.386862	0.698858	0.876789	FALSE	FALSE
9479	ENSG00000163840	DTX3L	3	q21.1	122564238	122575203	-0.387109	0.698675	0.876647	FALSE	FALSE
9480	ENSG00000243710	CFAP57	1	p34.2	43172149	43254358	-0.387133	0.698658	0.876647	FALSE	FALSE
9481	ENSG00000143153	ATP1B1	1	q24.2	169105697	169132722	-0.387422	0.698444	0.876611	FALSE	FALSE
9482	ENSG00000264058	AC073508.2	17	q21.2	40627356	40665141	-0.387769	0.698187	0.876357	FALSE	FALSE
9483	ENSG00000144824	PHLDB2	3	q13.2	111732497	111976517	-0.387777	0.698181	0.876357	FALSE	FALSE
9484	ENSG00000004487	KDM1A	1	p36.12	23019443	23083689	-0.38807	0.697964	0.876282	FALSE	FALSE
9485	ENSG00000171435	KSR2	12	q24.23	117453012	117968983	-0.38815	0.697905	0.876282	FALSE	FALSE
9486	ENSG00000142188	TMEM50B	21	q22.11	33432485	33480011	-0.388544	0.697613	0.876276	FALSE	FALSE
9487	ENSG00000152556	PFKM	12	q13.11	48105139	48146404	-0.388713	0.697488	0.876232	FALSE	FALSE
9488	ENSG00000205356	TECPR1	7	q21.3	98214624	98252251	-0.388787	0.697434	0.876232	FALSE	FALSE
9489	ENSG00000166920	C15orf48	15	q21.1	45430529	45448761	-0.388842	0.697393	0.876232	FALSE	FALSE
9490	ENSG00000105609	LILRB5	19	q13.42	54249431	54257301	-0.388891	0.697357	0.876232	FALSE	FALSE
9491	ENSG00000153993	SEMA3D	7	q21.11	84995553	85186855	-0.388979	0.697292	0.876232	FALSE	FALSE
9492	ENSG00000180626	ZNF594	17	p13.2	5179536	5191883	-0.388998	0.697278	0.876232	FALSE	FALSE
9493	ENSG00000177679	SRRM3	7	q11.23	76201900	76287288	-0.389257	0.697086	0.876232	FALSE	FALSE
9494	ENSG00000135775	COG2	1	q42.2	230642489	230693982	-0.389323	0.697037	0.876232	FALSE	FALSE
9495	ENSG00000164175	SLC45A2	5	p13.2	33944616	33984730	-0.389414	0.69697	0.876232	FALSE	FALSE
9496	ENSG00000186231	KLHL32	6	q16.1	96924620	97140754	-0.389544	0.696874	0.876232	FALSE	FALSE
9497	ENSG00000181004	BBS12	4	q27	122732702	122744943	-0.389682	0.696772	0.876232	FALSE	FALSE
9498	ENSG00000172586	CHCHD1	10	q22.2	73782047	73783652	-0.389839	0.696656	0.876232	FALSE	FALSE
9499	ENSG00000164284	GRPEL2	5	q32	149345430	149354583	-0.390296	0.696317	0.875993	FALSE	FALSE
9500	ENSG00000157999	ANKRD61	7	p22.1	6031376	6036386	-0.390393	0.696246	0.875972	FALSE	FALSE
9501	ENSG00000183145	RIPPLY3	21	q22.13	37006150	37019659	-0.39041	0.696233	0.875972	FALSE	FALSE
9502	ENSG00000145649	GZMA	5	q11.2	55102648	55110252	-0.390612	0.696084	0.875946	FALSE	FALSE
9503	ENSG00000086288	NME8	7	p14.1	37848597	37900401	-0.390707	0.696014	0.875946	FALSE	FALSE
9504	ENSG00000168297	PXK	3	p14.3	58332880	58426126	-0.390816	0.695933	0.875921	FALSE	FALSE
9505	ENSG00000169704	GP9	3	q21.3	129060767	129062406	-0.390821	0.695929	0.875921	FALSE	FALSE
9506	ENSG00000127720	METTL25	12	q21.31	82358497	82479236	-0.391095	0.695727	0.875798	FALSE	FALSE
9507	ENSG00000183186	C2CD4C	19	p13.3	405438	409170	-0.391099	0.695724	0.875798	FALSE	FALSE
9508	ENSG00000106484	MEST	7	q32.2	130486171	130506465	-0.391317	0.695563	0.875797	FALSE	FALSE
9509	ENSG00000166145	SPINT1	15	q15.1	40844018	40858207	-0.391339	0.695547	0.875797	FALSE	FALSE
9510	ENSG00000121236	TRIM6	11	p15.4	5596109	5612958	-0.391637	0.695327	0.875797	FALSE	FALSE
9511	ENSG00000182700	IGIP	5	q31.3	140125935	140129392	-0.391642	0.695323	0.875797	FALSE	FALSE
9512	ENSG00000110203	FOLR3	11	q13.4	72114869	72139892	-0.391713	0.69527	0.875797	FALSE	FALSE
9513	ENSG00000178776	C5orf46	5	q32	147880726	147906538	-0.392194	0.694915	0.875797	FALSE	FALSE
9514	ENSG00000128617	OPN1SW	7	q32.1	128772491	128775790	-0.392315	0.694825	0.875797	FALSE	FALSE
9515	ENSG00000115561	CHMP3	2	p11.2	86503431	86563479	-0.392349	0.6948	0.875797	FALSE	FALSE
9516	ENSG00000105376	ICAM5	19	p13.2	10289981	10296778	-0.393287	0.694108	0.875335	FALSE	FALSE
9517	ENSG00000176485	PLA2G16	11	q13.1	63573195	63616883	-0.393436	0.693997	0.875333	FALSE	FALSE
9518	ENSG00000164220	F2RL2	5	q13.3	76615482	76623434	-0.393685	0.693814	0.87517	FALSE	FALSE
9519	ENSG00000042304	C2orf83	2	q36.3	227610090	227648606	-0.393756	0.693761	0.87517	FALSE	FALSE
9520	ENSG00000100593	ISM2	14	q24.3	77474394	77498850	-0.393912	0.693646	0.875098	FALSE	FALSE
9521	ENSG00000107937	GTPBP4	10	p15.3	988019	1019936	-0.394338	0.693332	0.874906	FALSE	FALSE
9522	ENSG00000131043	AAR2	20	q11.23	36236459	36270918	-0.394413	0.693276	0.874905	FALSE	FALSE
9523	ENSG00000090989	EXOC1	4	q12	55853616	55905034	-0.394864	0.692943	0.874744	FALSE	FALSE
9524	ENSG00000159261	CLDN14	21	q22.13	36460621	36576569	-0.394951	0.692879	0.874744	FALSE	FALSE
9525	ENSG00000134201	GSTM5	1	p13.3	109711780	109775428	-0.395499	0.692474	0.874441	FALSE	FALSE
9526	ENSG00000185158	LRRC37B	17	q11.2	32007872	32053504	-0.395564	0.692427	0.874441	FALSE	FALSE
9527	ENSG00000174325	DIRC1	2	q32.2	188733738	188790104	-0.395618	0.692387	0.874441	FALSE	FALSE
9528	ENSG00000177425	PAWR	12	q21.2	79574979	79691097	-0.395666	0.692351	0.874441	FALSE	FALSE
9529	ENSG00000099985	OSM	22	q12.2	30262829	30266840	-0.396135	0.692005	0.874329	FALSE	FALSE
9530	ENSG00000163082	SGPP2	2	q36.1	222424517	222560948	-0.396138	0.692003	0.874329	FALSE	FALSE
9531	ENSG00000053900	ANAPC4	4	p15.2	25377213	25418498	-0.396526	0.691717	0.87424	FALSE	FALSE
9532	ENSG00000153879	CEBPG	19	q13.11	33373330	33382686	-0.396945	0.691408	0.874055	FALSE	FALSE
9533	ENSG00000154920	EME1	17	q21.33	50373220	50381483	-0.397193	0.691225	0.873893	FALSE	FALSE
9534	ENSG00000169752	NRG4	15	q24.2	75935969	76059795	-0.397309	0.69114	0.873893	FALSE	FALSE
9535	ENSG00000112701	SENP6	6	q14.1	75601509	75718278	-0.397688	0.69086	0.873765	FALSE	FALSE
9536	ENSG00000005073	HOXA11	7	p15.2	27181510	27185223	-0.398164	0.690509	0.873674	FALSE	FALSE
9537	ENSG00000187608	ISG15	1	p36.33	1001138	1014540	-0.398915	0.689956	0.873111	FALSE	FALSE
9538	ENSG00000134571	MYBPC3	11	p11.2	47331397	47352702	-0.399107	0.689814	0.873001	FALSE	FALSE
9539	ENSG00000214814	FER1L6	8	q24.13	123851987	124120061	-0.399141	0.68979	0.873001	FALSE	FALSE
9540	ENSG00000122557	HERPUD2	7	p14.2	35632659	35695571	-0.399185	0.689757	0.873001	FALSE	FALSE
9541	ENSG00000176273	SLC35G1	10	q23.33	93893973	93956062	-0.399601	0.689451	0.872816	FALSE	FALSE
9542	ENSG00000054392	HHAT	1	q32.2	210328252	210676296	-0.399865	0.689256	0.872638	FALSE	FALSE
9543	ENSG00000163161	ERCC3	2	q14.3	127257290	127294176	-0.39991	0.689223	0.872638	FALSE	FALSE
9544	ENSG00000108582	CPD	17	q11.2	30378905	30469989	-0.400209	0.689003	0.872562	FALSE	FALSE
9545	ENSG00000067225	PKM	15	q23	72199029	72231822	-0.400425	0.688844	0.872459	FALSE	FALSE
9546	ENSG00000163673	DCLK3	3	p22.2	36712422	36764349	-0.400717	0.688629	0.872256	FALSE	FALSE
9547	ENSG00000168028	RPSA	3	p22.1	39406689	39412542	-0.400976	0.688438	0.872083	FALSE	FALSE
9548	ENSG00000121897	LIAS	4	p14	39458587	39485109	-0.401258	0.68823	0.871957	FALSE	FALSE
9549	ENSG00000241935	HOGA1	10	q24.2	97584323	97612802	-0.401426	0.688107	0.871912	FALSE	FALSE
9550	ENSG00000122674	CCZ1	7	p22.1	5898725	5926550	-0.401586	0.687989	0.871912	FALSE	FALSE
9551	ENSG00000132744	ACY3	11	q13.2	67642555	67650659	-0.401636	0.687952	0.871912	FALSE	FALSE
9552	ENSG00000204677	FAM153C	5	q35.3	178006405	178055559	-0.401908	0.687751	0.871831	FALSE	FALSE
9553	ENSG00000183248	PRR36	19	p13.2	7868719	7874379	-0.402103	0.687608	0.871755	FALSE	FALSE
9554	ENSG00000113369	ARRDC3	5	q14.3	91368724	91383359	-0.402394	0.687394	0.871584	FALSE	FALSE
9555	ENSG00000197993	KEL	7	q34	142941114	142962681	-0.402514	0.687306	0.871541	FALSE	FALSE
9556	ENSG00000129170	CSRP3	11	p15.1	19182037	19210571	-0.403084	0.686886	0.871215	FALSE	FALSE
9557	ENSG00000124380	SNRNP27	2	p13.3	69893560	69905575	-0.40327	0.686749	0.87111	FALSE	FALSE
9558	ENSG00000180376	CCDC66	3	p14.3	56557161	56621818	-0.403453	0.686615	0.871077	FALSE	FALSE
9559	ENSG00000162747	FCGR3B	1	q23.3	161623196	161631963	-0.404135	0.686113	0.87088	FALSE	FALSE
9560	ENSG00000135828	RNASEL	1	q25.3	182573634	182589256	-0.404297	0.685994	0.870839	FALSE	FALSE
9561	ENSG00000174720	LARP7	4	q25	112636964	112657592	-0.404375	0.685937	0.870839	FALSE	FALSE
9562	ENSG00000152147	GEMIN6	2	p22.1	38751534	38785000	-0.404561	0.6858	0.870835	FALSE	FALSE
9563	ENSG00000152778	IFIT5	10	q23.31	89414586	89421001	-0.404574	0.685791	0.870835	FALSE	FALSE
9564	ENSG00000254536	AL360181.3	10	q26.3	133390834	133420495	-0.404668	0.685722	0.870835	FALSE	FALSE
9565	ENSG00000198598	MMP17	12	q24.33	131828393	131851783	-0.40473	0.685676	0.870835	FALSE	FALSE
9566	ENSG00000198912	C1orf174	1	p36.32	3889125	3900293	-0.40475	0.685661	0.870835	FALSE	FALSE
9567	ENSG00000178567	EPM2AIP1	3	p22.2	36985043	36993168	-0.404785	0.685635	0.870835	FALSE	FALSE
9568	ENSG00000167565	SERTAD3	19	q13.2	40440844	40444705	-0.405033	0.685453	0.870835	FALSE	FALSE
9569	ENSG00000197170	PSMD12	17	q24.2	67337916	67366627	-0.405062	0.685432	0.870835	FALSE	FALSE
9570	ENSG00000163823	CCR1	3	p21.31	46201709	46208396	-0.405173	0.685351	0.870835	FALSE	FALSE
9571	ENSG00000116670	MAD2L2	1	p36.22	11674480	11691650	-0.405266	0.685282	0.870835	FALSE	FALSE
9572	ENSG00000197822	OCLN	5	q13.2	69492292	69558104	-0.405327	0.685237	0.870835	FALSE	FALSE
9573	ENSG00000101457	DNTTIP1	20	q13.12	45791937	45811427	-0.406209	0.684589	0.870498	FALSE	FALSE
9574	ENSG00000109193	SULT1E1	4	q13.3	69841212	69860152	-0.406478	0.684391	0.870384	FALSE	FALSE
9575	ENSG00000180822	PSMG4	6	p25.2	3231403	3303373	-0.406624	0.684284	0.870384	FALSE	FALSE
9576	ENSG00000163293	NIPAL1	4	p12	47914142	48040173	-0.406651	0.684264	0.870384	FALSE	FALSE
9577	ENSG00000146376	ARHGAP18	6	q22.33	129576132	129710225	-0.406919	0.684067	0.870379	FALSE	FALSE
9578	ENSG00000100554	ATP6V1D	14	q23.3	67294371	67360265	-0.407056	0.683967	0.870326	FALSE	FALSE
9579	ENSG00000115239	ASB3	2	p16.2	53532672	53787610	-0.407089	0.683942	0.870326	FALSE	FALSE
9580	ENSG00000083123	BCKDHB	6	q14.1	80106647	80346270	-0.407258	0.683818	0.870275	FALSE	FALSE
9581	ENSG00000270316	BORCS7-ASMT	10	q24.32	102854272	102901899	-0.407882	0.68336	0.870036	FALSE	FALSE
9582	ENSG00000120306	CYSTM1	5	q31.3	140174642	140282052	-0.408055	0.683233	0.869944	FALSE	FALSE
9583	ENSG00000148773	MKI67	10	q26.2	128096659	128126385	-0.408424	0.682963	0.869668	FALSE	FALSE
9584	ENSG00000134259	NGF	1	p13.2	115285918	115338236	-0.408553	0.682867	0.869615	FALSE	FALSE
9585	ENSG00000150873	C2orf50	2	p25.1	11133053	11146790	-0.409111	0.682458	0.869232	FALSE	FALSE
9586	ENSG00000136167	LCP1	13	q14.13	46125920	46211871	-0.409487	0.682182	0.868954	FALSE	FALSE
9587	ENSG00000111445	RFC5	12	q24.23	118013588	118033130	-0.409951	0.681842	0.868791	FALSE	FALSE
9588	ENSG00000262304	AC027796.3	17	p13.2	3585149	3636249	-0.410613	0.681356	0.868378	FALSE	FALSE
9589	ENSG00000181541	MAB21L2	4	q31.3	150581922	150584693	-0.410637	0.681338	0.868378	FALSE	FALSE
9590	ENSG00000096872	IFT74	9	p21.2	26947039	27062930	-0.410638	0.681338	0.868378	FALSE	FALSE
9591	ENSG00000164849	GPR146	7	p22.3	1044576	1059261	-0.410761	0.681247	0.868378	FALSE	FALSE
9592	ENSG00000127564	PKMYT1	16	p13.3	2968024	2980539	-0.410839	0.681191	0.868378	FALSE	FALSE
9593	ENSG00000197713	RPE	2	q34	210002565	210022259	-0.410931	0.681123	0.868378	FALSE	FALSE
9594	ENSG00000241685	ARPC1A	7	q22.1	99325910	99366262	-0.411014	0.681062	0.868378	FALSE	FALSE
9595	ENSG00000130589	HELZ2	20	q13.33	63558086	63574239	-0.411655	0.680592	0.868234	FALSE	FALSE
9596	ENSG00000133083	DCLK1	13	q13.3	35768652	36131306	-0.411688	0.680568	0.868234	FALSE	FALSE
9597	ENSG00000106537	TSPAN13	7	p21.1	16753535	16784536	-0.411764	0.680513	0.868234	FALSE	FALSE
9598	ENSG00000170606	HSPA4	5	q31.1	133051962	133106449	-0.411797	0.680488	0.868234	FALSE	FALSE
9599	ENSG00000254598	CSNK2A3	11	p15.4	11351942	11353357	-0.41229	0.680127	0.868188	FALSE	FALSE
9600	ENSG00000173175	ADCY5	3	q21.1	123282296	123449758	-0.412385	0.680058	0.868168	FALSE	FALSE
9601	ENSG00000173482	PTPRM	18	p11.23	7566782	8406861	-0.41242	0.680032	0.868168	FALSE	FALSE
9602	ENSG00000238243	OR2W3	1	q44	247895587	247896531	-0.412824	0.679735	0.867974	FALSE	FALSE
9603	ENSG00000166275	BORCS7	10	q24.32	102854223	102864961	-0.413221	0.679444	0.867867	FALSE	FALSE
9604	ENSG00000128294	TPST2	22	q12.1	26521983	26596717	-0.413729	0.679072	0.86753	FALSE	FALSE
9605	ENSG00000142273	CBLC	19	q13.32	44777869	44800652	-0.413753	0.679055	0.86753	FALSE	FALSE
9606	ENSG00000165076	PRSS37	7	q34	141836286	141841487	-0.414289	0.678663	0.86742	FALSE	FALSE
9607	ENSG00000181585	TMIE	3	p21.31	46694528	46710886	-0.414445	0.678548	0.86742	FALSE	FALSE
9608	ENSG00000089127	OAS1	12	q24.13	112906777	112933222	-0.414595	0.678438	0.86742	FALSE	FALSE
9609	ENSG00000163686	ABHD6	3	p14.3	58237506	58295693	-0.414685	0.678372	0.86742	FALSE	FALSE
9610	ENSG00000135315	CEP162	6	q14.3	84124241	84227635	-0.414985	0.678153	0.86742	FALSE	FALSE
9611	ENSG00000213281	NRAS	1	p13.2	114704469	114716894	-0.41556	0.677732	0.867264	FALSE	FALSE
9612	ENSG00000187546	AGMO	7	p21.2	15200318	15562015	-0.415773	0.677576	0.867134	FALSE	FALSE
9613	ENSG00000014257	ACPP	3	q22.1	132317367	132368298	-0.416033	0.677386	0.866959	FALSE	FALSE
9614	ENSG00000259075	POC1B-GALNT4	12	q21.33	89519408	89526262	-0.416071	0.677358	0.866959	FALSE	FALSE
9615	ENSG00000091622	PITPNM3	17	p13.1	6451264	6556494	-0.416355	0.67715	0.866898	FALSE	FALSE
9616	ENSG00000119508	NR4A3	9	q31.1	99821855	99866891	-0.416789	0.676833	0.866824	FALSE	FALSE
9617	ENSG00000181240	SLC25A41	19	p13.3	6426037	6433779	-0.416842	0.676794	0.866824	FALSE	FALSE
9618	ENSG00000027644	INSRR	1	q23.1	156840063	156859018	-0.417943	0.675989	0.866205	FALSE	FALSE
9619	ENSG00000150527	MIA2	14	q21.1	39230231	39388513	-0.417955	0.67598	0.866205	FALSE	FALSE
9620	ENSG00000100991	TRPC4AP	20	q11.22	35002404	35092871	-0.418459	0.675611	0.866133	FALSE	FALSE
9621	ENSG00000078070	MCCC1	3	q27.1	183015218	183116075	-0.418471	0.675603	0.866133	FALSE	FALSE
9622	ENSG00000050438	SLC4A8	12	q13.13	51391317	51515763	-0.418821	0.675347	0.866004	FALSE	FALSE
9623	ENSG00000112303	VNN2	6	q23.2	132743870	132763459	-0.418847	0.675328	0.866004	FALSE	FALSE
9624	ENSG00000161664	ASB16	17	q21.31	44170447	44179083	-0.418854	0.675323	0.866004	FALSE	FALSE
9625	ENSG00000188725	SMIM15	5	q12.1	61157709	61162474	-0.419089	0.675151	0.865959	FALSE	FALSE
9626	ENSG00000119922	IFIT2	10	q23.31	89283694	89309276	-0.419657	0.674736	0.865739	FALSE	FALSE
9627	ENSG00000196090	PTPRT	20	q13.11	42072752	43189970	-0.419743	0.674673	0.865739	FALSE	FALSE
9628	ENSG00000114654	EFCC1	3	q21.3	129001629	129040742	-0.419779	0.674647	0.865739	FALSE	FALSE
9629	ENSG00000110921	MVK	12	q24.11	109573255	109598117	-0.420017	0.674473	0.865711	FALSE	FALSE
9630	ENSG00000092009	CMA1	14	q12	24505353	24508265	-0.420124	0.674395	0.86568	FALSE	FALSE
9631	ENSG00000171223	JUNB	19	p13.13	12791496	12793315	-0.420225	0.674321	0.865654	FALSE	FALSE
9632	ENSG00000177000	MTHFR	1	p36.22	11785723	11806920	-0.420411	0.674185	0.865617	FALSE	FALSE
9633	ENSG00000188629	ZNF177	19	p13.2	9363020	9382617	-0.420471	0.674142	0.865617	FALSE	FALSE
9634	ENSG00000213965	NUDT19	19	q13.11	32691961	32713796	-0.420912	0.673819	0.865517	FALSE	FALSE
9635	ENSG00000145832	SLC25A48	5	q31.1	135579202	135889770	-0.421247	0.673575	0.865492	FALSE	FALSE
9636	ENSG00000114062	UBE3A	15	q11.2	25333728	25439056	-0.421311	0.673528	0.865492	FALSE	FALSE
9637	ENSG00000101773	RBBP8	18	q11.2	22798261	23026488	-0.421691	0.67325	0.86545	FALSE	FALSE
9638	ENSG00000163959	SLC51A	3	q29	196211487	196243178	-0.4217	0.673244	0.86545	FALSE	FALSE
9639	ENSG00000084110	HAL	12	q23.1	95972662	95996365	-0.421748	0.673209	0.86545	FALSE	FALSE
9640	ENSG00000167619	TMEM145	19	q13.2	42313325	42325062	-0.422159	0.672909	0.865223	FALSE	FALSE
9641	ENSG00000136546	SCN7A	2	q24.3	166403573	166494326	-0.422306	0.672802	0.865223	FALSE	FALSE
9642	ENSG00000120889	TNFRSF10B	8	p21.3	23020133	23069179	-0.422822	0.672425	0.864808	FALSE	FALSE
9643	ENSG00000113083	LOX	5	q23.1	122063195	122078360	-0.422838	0.672413	0.864808	FALSE	FALSE
9644	ENSG00000156970	BUB1B	15	q15.1	40161023	40221136	-0.422876	0.672386	0.864808	FALSE	FALSE
9645	ENSG00000167774	AC010323.1	19	p13.2	8308283	8321379	-0.422912	0.672359	0.864808	FALSE	FALSE
9646	ENSG00000236320	SLFN14	17	q12	35548125	35558098	-0.423133	0.672198	0.864808	FALSE	FALSE
9647	ENSG00000111186	WNT5B	12	p13.33	1529891	1647243	-0.423563	0.671884	0.864596	FALSE	FALSE
9648	ENSG00000132356	PRKAA1	5	p13.1	40759379	40798374	-0.423729	0.671764	0.864566	FALSE	FALSE
9649	ENSG00000073711	PPP2R3A	3	q22.2	135965673	136147891	-0.424124	0.671476	0.864278	FALSE	FALSE
9650	ENSG00000071794	HLTF	3	q24	149030127	149086554	-0.424191	0.671427	0.864278	FALSE	FALSE
9651	ENSG00000136295	TTYH3	7	p22.3	2631951	2664802	-0.42436	0.671303	0.864263	FALSE	FALSE
9652	ENSG00000100767	PAPLN	14	q24.2	73237497	73274640	-0.424485	0.671212	0.864263	FALSE	FALSE
9653	ENSG00000141255	SPATA22	17	p13.2	3440019	3513852	-0.424592	0.671134	0.864253	FALSE	FALSE
9654	ENSG00000169604	ANTXR1	2	p13.3	69013178	69249327	-0.425061	0.670792	0.863951	FALSE	FALSE
9655	ENSG00000171051	FPR1	19	q13.41	51745172	51804110	-0.425118	0.670751	0.863951	FALSE	FALSE
9656	ENSG00000005961	ITGA2B	17	q21.31	44372180	44389505	-0.42569	0.670334	0.863569	FALSE	FALSE
9657	ENSG00000198682	PAPSS2	10	q23.2	87659613	87747705	-0.425817	0.670241	0.863569	FALSE	FALSE
9658	ENSG00000135127	BICDL1	12	q24.23	119989869	120094494	-0.426281	0.669903	0.863427	FALSE	FALSE
9659	ENSG00000128805	ARHGAP22	10	q11.23	48446034	48656265	-0.426485	0.669755	0.863306	FALSE	FALSE
9660	ENSG00000102854	MSLN	16	p13.3	760762	768865	-0.427087	0.669316	0.863017	FALSE	FALSE
9661	ENSG00000250317	SMIM20	4	p15.2	25861830	25929874	-0.42712	0.669292	0.863017	FALSE	FALSE
9662	ENSG00000124608	AARS2	6	p21.1	44299654	44313326	-0.427358	0.669119	0.862901	FALSE	FALSE
9663	ENSG00000189433	GJB4	1	p34.3	34759741	34763724	-0.427618	0.66893	0.862727	FALSE	FALSE
9664	ENSG00000170545	SMAGP	12	q13.13	51244558	51270890	-0.427938	0.668696	0.862633	FALSE	FALSE
9665	ENSG00000158525	CPA5	7	q32.2	130344816	130368730	-0.428034	0.668626	0.862612	FALSE	FALSE
9666	ENSG00000138594	TMOD3	15	q21.2	51829628	51947295	-0.428191	0.668512	0.862534	FALSE	FALSE
9667	ENSG00000205670	SMIM11A	21	q22.11	34375480	34407866	-0.428271	0.668454	0.862528	FALSE	FALSE
9668	ENSG00000206172	HBA1	16	p13.3	176680	177522	-0.428684	0.668153	0.862351	FALSE	FALSE
9669	ENSG00000120647	CCDC77	12	p13.33	389273	442645	-0.429089	0.667858	0.862244	FALSE	FALSE
9670	ENSG00000175787	ZNF169	9	q22.32	94259311	94301454	-0.429348	0.66767	0.86207	FALSE	FALSE
9671	ENSG00000136378	ADAMTS7	15	q25.1	78759203	78811431	-0.429526	0.66754	0.861972	FALSE	FALSE
9672	ENSG00000128739	SNRPN	15	q11.2	24823637	24978723	-0.430449	0.666869	0.861312	FALSE	FALSE
9673	ENSG00000143401	ANP32E	1	q21.2	150218417	150236156	-0.430564	0.666785	0.861273	FALSE	FALSE
9674	ENSG00000112855	HARS2	5	q31.3	140691426	140699318	-0.430857	0.666573	0.861141	FALSE	FALSE
9675	ENSG00000143196	DPT	1	q24.2	168695459	168729264	-0.431296	0.666253	0.860862	FALSE	FALSE
9676	ENSG00000171174	RBKS	2	p23.2	27781364	27891098	-0.431692	0.665965	0.860559	FALSE	FALSE
9677	ENSG00000132912	DCTN4	5	q33.1	150708440	150759109	-0.431958	0.665772	0.860379	FALSE	FALSE
9678	ENSG00000177542	SLC25A22	11	p15.5	790475	798333	-0.432565	0.665331	0.859994	FALSE	FALSE
9679	ENSG00000083520	DIS3	13	q21.33	72752169	72782096	-0.432707	0.665228	0.859952	FALSE	FALSE
9680	ENSG00000089157	RPLP0	12	q24.23	120196686	120201235	-0.433126	0.664923	0.859696	FALSE	FALSE
9681	ENSG00000116514	RNF19B	1	p35.1	32936445	32964685	-0.4332	0.664869	0.859696	FALSE	FALSE
9682	ENSG00000145982	FARS2	6	p25.1	5261044	5829192	-0.43347	0.664674	0.859696	FALSE	FALSE
9683	ENSG00000102978	POLR2C	16	q21	57462387	57472010	-0.434163	0.66417	0.859552	FALSE	FALSE
9684	ENSG00000183309	ZNF623	8	q24.3	143636013	143656418	-0.43417	0.664165	0.859552	FALSE	FALSE
9685	ENSG00000106477	CEP41	7	q32.2	130393771	130442433	-0.434413	0.663989	0.859455	FALSE	FALSE
9686	ENSG00000128228	SDF2L1	22	q11.21	21642261	21644298	-0.434499	0.663926	0.859446	FALSE	FALSE
9687	ENSG00000203760	CENPW	6	q22.32	126340174	126348875	-0.434673	0.663799	0.859418	FALSE	FALSE
9688	ENSG00000166589	CDH16	16	q22.1	66908122	66918984	-0.434935	0.66361	0.859242	FALSE	FALSE
9689	ENSG00000130766	SESN2	1	p35.3	28259527	28282491	-0.435072	0.66351	0.859182	FALSE	FALSE
9690	ENSG00000254726	MEX3A	1	q22	156072013	156081998	-0.435788	0.662991	0.858717	FALSE	FALSE
9691	ENSG00000180957	PITPNB	22	q12.1	27851669	27920134	-0.435876	0.662926	0.858702	FALSE	FALSE
9692	ENSG00000005884	ITGA3	17	q21.33	50055968	50090481	-0.435888	0.662918	0.858702	FALSE	FALSE
9693	ENSG00000069122	ADGRF5	6	p12.3	46852512	46954943	-0.435926	0.66289	0.858702	FALSE	FALSE
9694	ENSG00000079101	CLUL1	18	p11.32	596988	650334	-0.435954	0.66287	0.858702	FALSE	FALSE
9695	ENSG00000164209	SLC25A46	5	q22.1	110738136	110765161	-0.436101	0.662763	0.858702	FALSE	FALSE
9696	ENSG00000185442	FAM174B	15	q26.1	92617443	92809884	-0.436269	0.662642	0.858702	FALSE	FALSE
9697	ENSG00000167434	CA4	17	q23.1	60149936	60170899	-0.436376	0.662564	0.858702	FALSE	FALSE
9698	ENSG00000083067	TRPM3	9	q21.13	70529063	71446904	-0.437245	0.661934	0.85837	FALSE	FALSE
9699	ENSG00000243955	GSTA1	6	p12.2	52791664	52803910	-0.437418	0.661808	0.85836	FALSE	FALSE
9700	ENSG00000146281	PM20D2	6	q15	89146050	89165565	-0.437446	0.661788	0.85836	FALSE	FALSE
9701	ENSG00000123636	BAZ2B	2	q24.2	159318979	159616692	-0.438004	0.661384	0.858086	FALSE	FALSE
9702	ENSG00000070601	FRMPD1	9	p13.2	37651000	37746904	-0.438081	0.661327	0.858082	FALSE	FALSE
9703	ENSG00000102984	ZNF821	16	q22.2	71859680	71895336	-0.438171	0.661262	0.858067	FALSE	FALSE
9704	ENSG00000127993	RBM48	7	q21.2	92528773	92538005	-0.438267	0.661193	0.858067	FALSE	FALSE
9705	ENSG00000176160	HSF5	17	q22	58420167	58488384	-0.438365	0.661122	0.858067	FALSE	FALSE
9706	ENSG00000104879	CKM	19	q13.32	45306414	45322977	-0.438502	0.661022	0.858067	FALSE	FALSE
9707	ENSG00000131504	DIAPH1	5	q31.3	141515016	141619055	-0.43858	0.660966	0.858067	FALSE	FALSE
9708	ENSG00000172819	RARG	12	q13.13	53210567	53232980	-0.438769	0.660829	0.857995	FALSE	FALSE
9709	ENSG00000146856	AGBL3	7	q33	134986508	135147963	-0.438775	0.660825	0.857995	FALSE	FALSE
9710	ENSG00000175262	C1orf127	1	p36.22	10946471	10982037	-0.438788	0.660815	0.857995	FALSE	FALSE
9711	ENSG00000010810	FYN	6	q21	111660332	111873452	-0.439224	0.660499	0.857908	FALSE	FALSE
9712	ENSG00000059758	CDK17	12	q23.1	96278261	96400560	-0.439362	0.660399	0.85785	FALSE	FALSE
9713	ENSG00000131773	KHDRBS3	8	q24.23	135457457	135656722	-0.439639	0.660199	0.857725	FALSE	FALSE
9714	ENSG00000150667	FSIP1	15	q14	39588357	39782830	-0.439642	0.660197	0.857725	FALSE	FALSE
9715	ENSG00000147679	UTP23	8	q24.11	116766503	116849463	-0.439681	0.660168	0.857725	FALSE	FALSE
9716	ENSG00000178175	ZNF366	5	q13.2	72442652	72507727	-0.439742	0.660124	0.857725	FALSE	FALSE
9717	ENSG00000100342	APOL1	22	q12.3	36253010	36267530	-0.439818	0.660069	0.857725	FALSE	FALSE
9718	ENSG00000099875	MKNK2	19	p13.3	2037465	2051244	-0.439855	0.660042	0.857725	FALSE	FALSE
9719	ENSG00000159063	ALG8	11	q14.1	78100936	78139660	-0.440068	0.659888	0.857725	FALSE	FALSE
9720	ENSG00000187187	ZNF546	19	q13.2	39984134	40021041	-0.440149	0.659829	0.857725	FALSE	FALSE
9721	ENSG00000122034	GTF3A	13	q12.2	27424544	27435823	-0.440348	0.659685	0.85764	FALSE	FALSE
9722	ENSG00000124302	CHST8	19	q13.11	33621955	33773509	-0.440584	0.659514	0.85764	FALSE	FALSE
9723	ENSG00000221890	NPTXR	22	q13.1	38818452	38843982	-0.440763	0.659385	0.857637	FALSE	FALSE
9724	ENSG00000102554	KLF5	13	q22.1	73054976	73077542	-0.4413	0.658996	0.857321	FALSE	FALSE
9725	ENSG00000196116	TDRD7	9	q22.33	97411950	97496125	-0.441382	0.658936	0.857321	FALSE	FALSE
9726	ENSG00000214415	GNAT3	7	q21.11	80458671	80512020	-0.442111	0.658409	0.856941	FALSE	FALSE
9727	ENSG00000163171	CDC42EP3	2	p22.2	37641882	37738468	-0.442582	0.658068	0.856618	FALSE	FALSE
9728	ENSG00000154917	RAB6B	3	q22.1	133824239	133895836	-0.442778	0.657926	0.856503	FALSE	FALSE
9729	ENSG00000144852	NR1I2	3	q13.33	119780484	119818485	-0.442782	0.657924	0.856503	FALSE	FALSE
9730	ENSG00000134013	LOXL2	8	p21.3	23297189	23425328	-0.442936	0.657812	0.856492	FALSE	FALSE
9731	ENSG00000048392	RRM2B	8	q22.3	102204502	102239118	-0.443542	0.657374	0.856269	FALSE	FALSE
9732	ENSG00000166960	CCDC178	18	q12.1	32937402	33441101	-0.443656	0.657291	0.85623	FALSE	FALSE
9733	ENSG00000136143	SUCLA2	13	q14.2	47745736	48037968	-0.443816	0.657175	0.85623	FALSE	FALSE
9734	ENSG00000115850	LCT	2	q21.3	135787840	135837180	-0.444049	0.657007	0.856207	FALSE	FALSE
9735	ENSG00000198795	ZNF521	18	q11.2	25061926	25352190	-0.444377	0.65677	0.856057	FALSE	FALSE
9736	ENSG00000143776	CDC42BPA	1	q42.13	226989865	227318474	-0.44479	0.656472	0.855786	FALSE	FALSE
9737	ENSG00000005249	PRKAR2B	7	q22.3	107044649	107161811	-0.444961	0.656348	0.855763	FALSE	FALSE
9738	ENSG00000140839	CLEC18B	16	q23.1	74408270	74421953	-0.445189	0.656183	0.855739	FALSE	FALSE
9739	ENSG00000171311	EXOSC1	10	q24.1	97436142	97446017	-0.44529	0.65611	0.855739	FALSE	FALSE
9740	ENSG00000170577	SIX2	2	p21	45005161	45009430	-0.445477	0.655975	0.855693	FALSE	FALSE
9741	ENSG00000130595	TNNT3	11	p15.5	1919562	1938706	-0.44574	0.655785	0.855515	FALSE	FALSE
9742	ENSG00000175691	ZNF77	19	p13.3	2933218	2944971	-0.445899	0.65567	0.855435	FALSE	FALSE
9743	ENSG00000184635	ZNF93	19	p12	19900913	19963464	-0.4461	0.655525	0.855384	FALSE	FALSE
9744	ENSG00000038002	AGA	4	q34.3	177430770	177442503	-0.446173	0.655472	0.855384	FALSE	FALSE
9745	ENSG00000255767	AC108488.2	2	p25.3	3531984	3547957	-0.446391	0.655315	0.855249	FALSE	FALSE
9746	ENSG00000137700	SLC37A4	11	q23.3	119024114	119030906	-0.44664	0.655135	0.855109	FALSE	FALSE
9747	ENSG00000229117	RPL41	12	q13.2	56116586	56117943	-0.446733	0.655067	0.855109	FALSE	FALSE
9748	ENSG00000144130	NT5DC4	2	q14.1	112721486	112742879	-0.447011	0.654867	0.855011	FALSE	FALSE
9749	ENSG00000139517	LNX2	13	q12.2	27545911	27620404	-0.447185	0.654742	0.854917	FALSE	FALSE
9750	ENSG00000023608	SNAPC1	14	q23.2	61762357	61796428	-0.447289	0.654667	0.854888	FALSE	FALSE
9751	ENSG00000116679	IVNS1ABP	1	q25.3	185296388	185317329	-0.447849	0.654262	0.854722	FALSE	FALSE
9752	ENSG00000166881	NEMP1	12	q13.3	57055643	57088063	-0.448315	0.653926	0.854658	FALSE	FALSE
9753	ENSG00000100206	DMC1	22	q13.1	38518949	38570286	-0.448547	0.653759	0.854535	FALSE	FALSE
9754	ENSG00000188060	RAB42	1	p35.3	28592200	28595443	-0.449284	0.653227	0.854118	FALSE	FALSE
9755	ENSG00000171357	LURAP1	1	p34.1	46203334	46221261	-0.449404	0.65314	0.854118	FALSE	FALSE
9756	ENSG00000204577	LILRB3	19	q13.42	54216278	54223506	-0.449437	0.653116	0.854118	FALSE	FALSE
9757	ENSG00000075290	WNT8B	10	q24.31	100463041	100483744	-0.449524	0.653054	0.854118	FALSE	FALSE
9758	ENSG00000140749	IGSF6	16	p12.2	21639537	21652660	-0.449648	0.652964	0.854118	FALSE	FALSE
9759	ENSG00000146090	RASGEF1C	5	q35.3	180100791	180209153	-0.449998	0.652712	0.853961	FALSE	FALSE
9760	ENSG00000133398	MED10	5	p15.31	6371881	6378594	-0.450037	0.652684	0.853961	FALSE	FALSE
9761	ENSG00000184226	PCDH9	13	q21.32	66302834	67230445	-0.450042	0.65268	0.853961	FALSE	FALSE
9762	ENSG00000165125	TRPV6	7	q34	142871203	142885762	-0.450264	0.65252	0.853957	FALSE	FALSE
9763	ENSG00000123485	HJURP	2	q37.1	233833416	233854566	-0.450612	0.652269	0.853837	FALSE	FALSE
9764	ENSG00000186272	ZNF17	19	q13.43	57411163	57421939	-0.451101	0.651917	0.853471	FALSE	FALSE
9765	ENSG00000165923	AGBL2	11	p11.2	47659591	47715389	-0.452002	0.651268	0.853063	FALSE	FALSE
9766	ENSG00000244187	TMEM141	9	q34.3	136791355	136793257	-0.452533	0.650885	0.852789	FALSE	FALSE
9767	ENSG00000108551	RASD1	17	p11.2	17494437	17496395	-0.452547	0.650875	0.852789	FALSE	FALSE
9768	ENSG00000178761	FAM219B	15	q24.2	74899987	74907121	-0.452854	0.650654	0.852789	FALSE	FALSE
9769	ENSG00000112685	EXOC2	6	p25.3	485133	693111	-0.453303	0.650331	0.852656	FALSE	FALSE
9770	ENSG00000155508	CNOT8	5	q33.2	154857553	154876793	-0.453413	0.650251	0.852653	FALSE	FALSE
9771	ENSG00000042781	USH2A	1	q41	215622894	216423396	-0.453602	0.650115	0.852605	FALSE	FALSE
9772	ENSG00000152348	ATG10	5	q14.1	81972025	82276857	-0.453712	0.650036	0.852579	FALSE	FALSE
9773	ENSG00000150773	PIH1D2	11	q23.1	112064010	112074274	-0.454134	0.649732	0.85232	FALSE	FALSE
9774	ENSG00000185088	RPS27L	15	q22.2	63125872	63158021	-0.454176	0.649702	0.85232	FALSE	FALSE
9775	ENSG00000168907	PLA2G4F	15	q15.1	42139034	42156636	-0.454212	0.649676	0.85232	FALSE	FALSE
9776	ENSG00000106245	BUD31	7	q22.1	99408641	99419616	-0.454336	0.649587	0.85232	FALSE	FALSE
9777	ENSG00000123552	USP45	6	q16.2	99432379	99521728	-0.454421	0.649526	0.85232	FALSE	FALSE
9778	ENSG00000165029	ABCA1	9	q31.1	104781002	104928237	-0.454447	0.649507	0.85232	FALSE	FALSE
9779	ENSG00000103769	RAB11A	15	q22.31	65726054	65891991	-0.454683	0.649337	0.85232	FALSE	FALSE
9780	ENSG00000164587	RPS14	5	q33.1	150442635	150449756	-0.454854	0.649215	0.852266	FALSE	FALSE
9781	ENSG00000149403	GRIK4	11	q23.3	120511700	120988904	-0.454917	0.649169	0.852266	FALSE	FALSE
9782	ENSG00000168246	UBTD2	5	q35.1	172209640	172284071	-0.455073	0.649057	0.852199	FALSE	FALSE
9783	ENSG00000123989	CHPF	2	q35	219538947	219543787	-0.45528	0.648908	0.852072	FALSE	FALSE
9784	ENSG00000255561	FDXACB1	11	q23.1	111874056	111881243	-0.455628	0.648658	0.851837	FALSE	FALSE
9785	ENSG00000118503	TNFAIP3	6	q23.3	137867188	137883312	-0.455656	0.648637	0.851837	FALSE	FALSE
9786	ENSG00000157017	GHRL	3	p25.3	10285675	10292947	-0.455684	0.648617	0.851837	FALSE	FALSE
9787	ENSG00000251246	AL691442.1	1	q21.3	155063748	155086807	-0.456079	0.648333	0.851837	FALSE	FALSE
9788	ENSG00000024048	UBR2	6	p21.1	42564062	42693504	-0.456138	0.648291	0.851837	FALSE	FALSE
9789	ENSG00000179796	LRRC3B	3	p24.1	26622806	26717537	-0.456322	0.648159	0.851837	FALSE	FALSE
9790	ENSG00000164978	NUDT2	9	p13.3	34329506	34343713	-0.456364	0.648128	0.851837	FALSE	FALSE
9791	ENSG00000270106	TSNAX-DISC1	1	q42.2	231528653	231819244	-0.456477	0.648047	0.851837	FALSE	FALSE
9792	ENSG00000184792	OSBP2	22	q12.2	30693782	30907824	-0.45659	0.647966	0.851837	FALSE	FALSE
9793	ENSG00000086967	MYBPC2	19	q13.33	50432903	50466321	-0.45662	0.647944	0.851837	FALSE	FALSE
9794	ENSG00000038945	MSR1	8	p22	16107878	16567490	-0.456912	0.647735	0.851783	FALSE	FALSE
9795	ENSG00000221926	TRIM16	17	p12	15627960	15684311	-0.457696	0.647171	0.851251	FALSE	FALSE
9796	ENSG00000183346	CABCOCO1	10	q21.2	61662961	61766766	-0.457844	0.647065	0.851181	FALSE	FALSE
9797	ENSG00000131152	AC010531.1	16	q24.2	87302876	87334273	-0.457995	0.646956	0.851108	FALSE	FALSE
9798	ENSG00000170448	NFXL1	4	p12	47847233	47914667	-0.458603	0.646519	0.850672	FALSE	FALSE
9799	ENSG00000153113	CAST	5	q15	96525267	96779595	-0.458612	0.646513	0.850672	FALSE	FALSE
9800	ENSG00000135052	GOLM1	9	q21.33	86026146	86100173	-0.458661	0.646477	0.850672	FALSE	FALSE
9801	ENSG00000162909	CAPN2	1	q41	223701593	223776018	-0.458703	0.646448	0.850672	FALSE	FALSE
9802	ENSG00000107186	MPDZ	9	p23	13105704	13279590	-0.458729	0.646429	0.850672	FALSE	FALSE
9803	ENSG00000152137	HSPB8	12	q24.23	119178642	119221131	-0.45933	0.645997	0.850612	FALSE	FALSE
9804	ENSG00000085741	WNT11	11	q13.5	76186325	76210736	-0.459474	0.645894	0.850573	FALSE	FALSE
9805	ENSG00000063438	AHRR	5	p15.33	304176	438291	-0.459831	0.645637	0.850555	FALSE	FALSE
9806	ENSG00000176225	RTTN	18	q22.2	70003031	70205945	-0.459874	0.645607	0.850555	FALSE	FALSE
9807	ENSG00000022556	NLRP2	19	q13.42	54953130	55001142	-0.45999	0.645523	0.850555	FALSE	FALSE
9808	ENSG00000186439	TRDN	6	q22.31	123216339	123637093	-0.460291	0.645307	0.850441	FALSE	FALSE
9809	ENSG00000147535	PLPP5	8	p11.23	38263130	38269243	-0.460306	0.645297	0.850441	FALSE	FALSE
9810	ENSG00000254858	MPV17L2	19	p13.11	18193182	18196948	-0.460398	0.645231	0.850441	FALSE	FALSE
9811	ENSG00000158486	DNAH3	16	p12.3	20933111	21159441	-0.46072	0.644999	0.850342	FALSE	FALSE
9812	ENSG00000181652	ATG9B	7	q36.1	151012209	151024499	-0.460967	0.644822	0.850178	FALSE	FALSE
9813	ENSG00000007129	CEACAM21	19	q13.2	41549518	41586844	-0.461169	0.644677	0.850126	FALSE	FALSE
9814	ENSG00000131115	ZNF227	19	q13.31	44207547	44237268	-0.461218	0.644642	0.850126	FALSE	FALSE
9815	ENSG00000145103	ILDR1	3	q13.33	121987323	122022258	-0.46134	0.644555	0.850126	FALSE	FALSE
9816	ENSG00000122691	TWIST1	7	p21.1	19020991	19117672	-0.462175	0.643956	0.849872	FALSE	FALSE
9817	ENSG00000138821	SLC39A8	4	q24	102251041	102431258	-0.462336	0.643841	0.849872	FALSE	FALSE
9818	ENSG00000177683	THAP5	7	q31.1	108554543	108569750	-0.462474	0.643741	0.849868	FALSE	FALSE
9819	ENSG00000136895	GARNL3	9	q33.3	127224265	127393660	-0.462785	0.643518	0.849782	FALSE	FALSE
9820	ENSG00000138085	ATRAID	2	p23.3	27212027	27217178	-0.462979	0.643379	0.849668	FALSE	FALSE
9821	ENSG00000091010	POU4F3	5	q32	146338839	146341722	-0.463602	0.642933	0.849149	FALSE	FALSE
9822	ENSG00000087586	AURKA	20	q13.2	56369389	56392337	-0.463607	0.642929	0.849149	FALSE	FALSE
9823	ENSG00000111231	GPN3	12	q24.11	110452484	110469268	-0.463812	0.642782	0.849089	FALSE	FALSE
9824	ENSG00000204852	TCTN1	12	q24.11	110614027	110649430	-0.463837	0.642764	0.849089	FALSE	FALSE
9825	ENSG00000198911	SREBF2	22	q13.2	41833079	41907308	-0.464201	0.642504	0.848861	FALSE	FALSE
9826	ENSG00000258659	TRIM34	11	p15.4	5619764	5644398	-0.465226	0.64177	0.8481	FALSE	FALSE
9827	ENSG00000075391	RASAL2	1	q25.2	178094141	178484147	-0.465729	0.64141	0.847879	FALSE	FALSE
9828	ENSG00000183508	TENT5C	1	p12	117605934	117628372	-0.465885	0.641297	0.847876	FALSE	FALSE
9829	ENSG00000167985	SDHAF2	11	q12.2	61430042	61447529	-0.466081	0.641158	0.847824	FALSE	FALSE
9830	ENSG00000185860	CCDC190	1	q23.3	162824458	162868815	-0.466301	0.641	0.84782	FALSE	FALSE
9831	ENSG00000139651	ZNF740	12	q13.13	53180700	53195141	-0.466382	0.640942	0.84782	FALSE	FALSE
9832	ENSG00000139679	LPAR6	13	q14.2	48389567	48444704	-0.466454	0.640891	0.84782	FALSE	FALSE
9833	ENSG00000253368	TRNP1	1	p36.11	26993707	27000898	-0.466792	0.640649	0.847663	FALSE	FALSE
9834	ENSG00000212124	TAS2R19	12	p13.2	11021619	11022620	-0.466911	0.640563	0.847637	FALSE	FALSE
9835	ENSG00000026652	AGPAT4	6	q26	161129979	161274061	-0.46736	0.640242	0.847543	FALSE	FALSE
9836	ENSG00000036672	USP2	11	q23.3	119355215	119381726	-0.467651	0.640034	0.847338	FALSE	FALSE
9837	ENSG00000122591	FAM126A	7	p15.3	22889371	23014130	-0.468212	0.639633	0.846877	FALSE	FALSE
9838	ENSG00000251247	ZNF345	19	q13.12	36850361	36913029	-0.468286	0.63958	0.846877	FALSE	FALSE
9839	ENSG00000256100	AP000721.1	11	q13.1	63974620	63988346	-0.468423	0.639482	0.846816	FALSE	FALSE
9840	ENSG00000198892	SHISA4	1	q32.1	201888680	201892306	-0.469168	0.63895	0.84639	FALSE	FALSE
9841	ENSG00000188822	CNR2	1	p36.11	23870526	23913362	-0.469214	0.638917	0.84639	FALSE	FALSE
9842	ENSG00000183117	CSMD1	8	p23.2	2935353	4994972	-0.469758	0.638528	0.84611	FALSE	FALSE
9843	ENSG00000152315	KCNK13	14	q32.11	90061765	90185857	-0.469793	0.638503	0.84611	FALSE	FALSE
9844	ENSG00000179270	PCARE	2	p23.2	29060976	29074261	-0.469826	0.638479	0.84611	FALSE	FALSE
9845	ENSG00000125885	MCM8	20	p12.3	5950652	5998977	-0.469837	0.638471	0.84611	FALSE	FALSE
9846	ENSG00000059769	DNAJC25	9	q31.3	111631352	111654351	-0.470222	0.638197	0.846089	FALSE	FALSE
9847	ENSG00000166575	TMEM135	11	q14.2	87037844	87323758	-0.470451	0.638033	0.845962	FALSE	FALSE
9848	ENSG00000177946	CENPBD1	16	q24.3	89969773	89972832	-0.470483	0.63801	0.845962	FALSE	FALSE
9849	ENSG00000145014	TMEM44	3	q29	194587673	194633689	-0.470536	0.637972	0.845962	FALSE	FALSE
9850	ENSG00000100504	PYGL	14	q22.1	50857891	50944736	-0.470801	0.637783	0.845962	FALSE	FALSE
9851	ENSG00000197893	NRAP	10	q25.3	113588716	113664127	-0.470826	0.637765	0.845962	FALSE	FALSE
9852	ENSG00000124107	SLPI	20	q13.12	45252239	45254564	-0.470848	0.637749	0.845962	FALSE	FALSE
9853	ENSG00000158683	PKD1L1	7	p12.3	47740202	47948491	-0.47102	0.637626	0.845962	FALSE	FALSE
9854	ENSG00000085760	MTIF2	2	p16.1	55236595	55269347	-0.471189	0.637506	0.845962	FALSE	FALSE
9855	ENSG00000122687	MRM2	7	p22.3	2234231	2242198	-0.471328	0.637406	0.845962	FALSE	FALSE
9856	ENSG00000188321	ZNF559	19	p13.2	9323772	9351162	-0.471623	0.637196	0.845962	FALSE	FALSE
9857	ENSG00000163629	PTPN13	4	q21.3	86594315	86815171	-0.471695	0.637145	0.845962	FALSE	FALSE
9858	ENSG00000204352	C9orf129	9	q22.31	93318199	93346414	-0.472	0.636927	0.845962	FALSE	FALSE
9859	ENSG00000169981	ZNF35	3	p21.31	44648727	44660791	-0.472814	0.636346	0.845378	FALSE	FALSE
9860	ENSG00000174371	EXO1	1	q43	241847967	241895148	-0.473194	0.636075	0.845367	FALSE	FALSE
9861	ENSG00000112837	TBX18	6	q14.3	84687351	84764519	-0.473554	0.635818	0.845165	FALSE	FALSE
9862	ENSG00000167723	TRPV3	17	p13.2	3510502	3557995	-0.473634	0.635761	0.845159	FALSE	FALSE
9863	ENSG00000104695	PPP2CB	8	p12	30774457	30814314	-0.473683	0.635726	0.845159	FALSE	FALSE
9864	ENSG00000120699	EXOSC8	13	q13.3	36998816	37009613	-0.473942	0.635541	0.845107	FALSE	FALSE
9865	ENSG00000125827	TMX4	20	p12.3	7977348	8019829	-0.474267	0.635309	0.845107	FALSE	FALSE
9866	ENSG00000259030	FPGT-TNNI3K	1	p31.1	74198235	74544393	-0.475172	0.634664	0.844399	FALSE	FALSE
9867	ENSG00000146574	CCZ1B	7	p22.1	6794134	6826770	-0.475345	0.634541	0.844322	FALSE	FALSE
9868	ENSG00000196357	ZNF565	19	q13.12	36182060	36246257	-0.47576	0.634245	0.844051	FALSE	FALSE
9869	ENSG00000213204	AL049697.1	6	q15	87408012	87511634	-0.475866	0.63417	0.844021	FALSE	FALSE
9870	ENSG00000182584	ACTL10	20	q11.22	33666498	33668525	-0.47634	0.633832	0.843641	FALSE	FALSE
9871	ENSG00000205309	NT5M	17	p11.2	17303335	17347663	-0.476468	0.633741	0.84359	FALSE	FALSE
9872	ENSG00000159882	ZNF230	19	q13.31	44002948	44013926	-0.477096	0.633293	0.843133	FALSE	FALSE
9873	ENSG00000065361	ERBB3	12	q13.2	56076799	56103505	-0.47726	0.633177	0.843063	FALSE	FALSE
9874	ENSG00000132437	DDC	7	p12.1	50458436	50565457	-0.477448	0.633043	0.84301	FALSE	FALSE
9875	ENSG00000179776	CDH5	16	q21	66366622	66404786	-0.477777	0.632809	0.842907	FALSE	FALSE
9876	ENSG00000163606	CD200R1	3	q13.2	112921209	112975122	-0.477817	0.63278	0.842907	FALSE	FALSE
9877	ENSG00000182934	SRPRA	11	q24.2	126262919	126269144	-0.47787	0.632743	0.842907	FALSE	FALSE
9878	ENSG00000133027	PEMT	17	p11.2	17505563	17591708	-0.477977	0.632667	0.842907	FALSE	FALSE
9879	ENSG00000070371	CLTCL1	22	q11.21	19179473	19291716	-0.478988	0.631947	0.842386	FALSE	FALSE
9880	ENSG00000176024	ZNF613	19	q13.41	51927147	51948759	-0.479113	0.631858	0.842386	FALSE	FALSE
9881	ENSG00000120903	CHRNA2	8	p21.2	27459761	27479883	-0.479149	0.631832	0.842386	FALSE	FALSE
9882	ENSG00000130656	HBZ	16	p13.3	152687	154503	-0.479317	0.631713	0.842354	FALSE	FALSE
9883	ENSG00000149591	TAGLN	11	q23.3	117199321	117204782	-0.479445	0.631622	0.842302	FALSE	FALSE
9884	ENSG00000251692	PTX4	16	p13.3	1485886	1488981	-0.47976	0.631398	0.842283	FALSE	FALSE
9885	ENSG00000140090	SLC24A4	14	q32.12	92322581	92501483	-0.480775	0.630677	0.84163	FALSE	FALSE
9886	ENSG00000198081	ZBTB14	18	p11.31	5289019	5297053	-0.481281	0.630317	0.841329	FALSE	FALSE
9887	ENSG00000154016	GRAP	17	p11.2	19020673	19047637	-0.481559	0.630119	0.841205	FALSE	FALSE
9888	ENSG00000134265	NAPG	18	p11.22	10525905	10552761	-0.482429	0.629501	0.840728	FALSE	FALSE
9889	ENSG00000159884	CCDC107	9	p13.3	35658290	35661511	-0.482536	0.629425	0.840697	FALSE	FALSE
9890	ENSG00000258472	AC005726.1	17	q11.2	28455752	28614197	-0.48276	0.629266	0.840555	FALSE	FALSE
9891	ENSG00000166435	XRRA1	11	q13.4	74807739	74949200	-0.482971	0.629117	0.840425	FALSE	FALSE
9892	ENSG00000138095	LRPPRC	2	p21	43886508	43996005	-0.483088	0.629033	0.840383	FALSE	FALSE
9893	ENSG00000116954	RRAGC	1	p34.3	38838198	38859823	-0.48364	0.628641	0.839929	FALSE	FALSE
9894	ENSG00000185104	FAF1	1	p32.3	50437028	50960263	-0.483729	0.628579	0.839919	FALSE	FALSE
9895	ENSG00000176029	C11orf16	11	p15.4	8920076	8933006	-0.483794	0.628532	0.839919	FALSE	FALSE
9896	ENSG00000173213	TUBB8P12	18	p11.32	47390	49557	-0.484028	0.628366	0.83984	FALSE	FALSE
9897	ENSG00000110536	PTPMT1	11	p11.2	47565430	47573461	-0.4841	0.628315	0.83984	FALSE	FALSE
9898	ENSG00000083307	GRHL2	8	q22.3	101492432	101669726	-0.484212	0.628236	0.839806	FALSE	FALSE
9899	ENSG00000126353	CCR7	17	q21.2	40553769	40565472	-0.484448	0.628068	0.839651	FALSE	FALSE
9900	ENSG00000123975	CKS2	9	q22.2	89311198	89316703	-0.484565	0.627985	0.83961	FALSE	FALSE
9901	ENSG00000166164	BRD7	16	q12.1	50313487	50368934	-0.4846	0.62796	0.83961	FALSE	FALSE
9902	ENSG00000152779	SLC16A12	10	q23.31	89430299	89556641	-0.484612	0.627952	0.83961	FALSE	FALSE
9903	ENSG00000121895	TMEM156	4	p14	38966744	39032922	-0.484971	0.627697	0.839591	FALSE	FALSE
9904	ENSG00000138182	KIF20B	10	q23.31	89701610	89774939	-0.484988	0.627685	0.839591	FALSE	FALSE
9905	ENSG00000174839	DENND6A	3	p14.3	57625457	57693089	-0.485153	0.627568	0.839591	FALSE	FALSE
9906	ENSG00000140479	PCSK6	15	q26.3	101297142	101525202	-0.48549	0.627329	0.8395	FALSE	FALSE
9907	ENSG00000163026	WDCP	2	p23.3	24029340	24049575	-0.485624	0.627234	0.83945	FALSE	FALSE
9908	ENSG00000126787	DLGAP5	14	q22.3	55148112	55191678	-0.485703	0.627178	0.83945	FALSE	FALSE
9909	ENSG00000158488	CD1E	1	q23.1	158353696	158357553	-0.486049	0.626932	0.839319	FALSE	FALSE
9910	ENSG00000116752	BCAS2	1	p13.2	114567557	114581639	-0.486179	0.62684	0.839265	FALSE	FALSE
9911	ENSG00000121361	KCNJ8	12	p12.1	21764955	21775581	-0.486272	0.626775	0.839248	FALSE	FALSE
9912	ENSG00000179841	AKAP5	14	q23.3	64465499	64474503	-0.486603	0.62654	0.839003	FALSE	FALSE
9913	ENSG00000164096	C4orf3	4	q26	119296419	119304445	-0.486912	0.626321	0.838779	FALSE	FALSE
9914	ENSG00000156096	UGT2B4	4	q13.3	69480165	69526014	-0.487044	0.626227	0.838724	FALSE	FALSE
9915	ENSG00000147533	GOLGA7	8	p11.21	41490396	41510980	-0.487523	0.625888	0.838617	FALSE	FALSE
9916	ENSG00000167699	GLOD4	17	p13.3	757097	783390	-0.487534	0.62588	0.838617	FALSE	FALSE
9917	ENSG00000134007	ADAM20	14	q24.2	70522358	70535015	-0.487728	0.625742	0.838617	FALSE	FALSE
9918	ENSG00000128016	ZFP36	19	q13.2	39406813	39409412	-0.487817	0.625679	0.838617	FALSE	FALSE
9919	ENSG00000134470	IL15RA	10	p15.1	5943639	5978187	-0.488017	0.625538	0.838617	FALSE	FALSE
9920	ENSG00000270898	GPR75-ASB3	2	p16.2	53670293	53860160	-0.488117	0.625467	0.838617	FALSE	FALSE
9921	ENSG00000164663	USP49	6	p21.1	41789896	41895361	-0.488358	0.625296	0.838595	FALSE	FALSE
9922	ENSG00000178878	APOLD1	12	p13.1	12725917	12829975	-0.488928	0.624892	0.838193	FALSE	FALSE
9923	ENSG00000213203	GIMAP1	7	q36.1	150716557	150724284	-0.48909	0.624778	0.838193	FALSE	FALSE
9924	ENSG00000157350	ST3GAL2	16	q22.1	70375978	70439237	-0.489422	0.624543	0.838073	FALSE	FALSE
9925	ENSG00000118971	CCND2	12	p13.32	4273772	4305350	-0.489827	0.624256	0.837829	FALSE	FALSE
9926	ENSG00000099219	ERMP1	9	p24.1	5765076	5833117	-0.490063	0.62409	0.837725	FALSE	FALSE
9927	ENSG00000183733	FIGLA	2	p13.3	70777310	70790643	-0.490963	0.623452	0.837239	FALSE	FALSE
9928	ENSG00000134900	TPP2	13	q33.1	102597003	102679958	-0.491158	0.623315	0.837124	FALSE	FALSE
9929	ENSG00000206384	COL6A6	3	q22.1	130560334	130678155	-0.491561	0.62303	0.836811	FALSE	FALSE
9930	ENSG00000175414	ARL10	5	q35.2	176365468	176401865	-0.491574	0.623021	0.836811	FALSE	FALSE
9931	ENSG00000077458	FAM76B	11	q21	95768942	95790409	-0.49162	0.622988	0.836811	FALSE	FALSE
9932	ENSG00000130487	KLHDC7B	22	q13.33	50545891	50551023	-0.492258	0.622537	0.836638	FALSE	FALSE
9933	ENSG00000105131	EPHX3	19	p13.12	15226919	15233435	-0.492541	0.622337	0.836516	FALSE	FALSE
9934	ENSG00000164237	CMBL	5	p15.2	10275875	10308026	-0.492824	0.622137	0.83645	FALSE	FALSE
9935	ENSG00000183091	NEB	2	q23.3	151485336	151734487	-0.494145	0.621203	0.835684	FALSE	FALSE
9936	ENSG00000273155	AC092587.1	2	q11.2	99154998	99195298	-0.494298	0.621096	0.835648	FALSE	FALSE
9937	ENSG00000148120	C9orf3	9	q22.32	94726701	95087218	-0.494551	0.620917	0.835578	FALSE	FALSE
9938	ENSG00000131188	PRR7	5	q35.3	177446445	177456286	-0.494561	0.62091	0.835578	FALSE	FALSE
9939	ENSG00000177963	RIC8A	11	p15.5	207511	215113	-0.494648	0.620849	0.835578	FALSE	FALSE
9940	ENSG00000116771	AGMAT	1	p36.21	15572353	15585110	-0.494653	0.620845	0.835578	FALSE	FALSE
9941	ENSG00000197632	SERPINB2	18	q21.33	63871692	63903890	-0.495216	0.620448	0.835436	FALSE	FALSE
9942	ENSG00000081087	OSTM1	6	q21	108041409	108165854	-0.495303	0.620386	0.835423	FALSE	FALSE
9943	ENSG00000109101	FOXN1	17	q11.2	28506243	28538896	-0.495333	0.620365	0.835423	FALSE	FALSE
9944	ENSG00000086666	ZFAND6	15	q25.1	80059568	80138393	-0.4959	0.619965	0.835121	FALSE	FALSE
9945	ENSG00000123977	DAW1	2	q36.3	227871054	227924344	-0.496163	0.619779	0.835025	FALSE	FALSE
9946	ENSG00000135297	MTO1	6	q13	73461578	73509236	-0.496174	0.619772	0.835025	FALSE	FALSE
9947	ENSG00000236609	ZNF853	7	p22.1	6615617	6624290	-0.496274	0.619701	0.835025	FALSE	FALSE
9948	ENSG00000183696	UPP1	7	p12.3	48088628	48108733	-0.496531	0.61952	0.834955	FALSE	FALSE
9949	ENSG00000112852	PCDHB2	5	q31.3	141094578	141098703	-0.496677	0.619417	0.834886	FALSE	FALSE
9950	ENSG00000141425	RPRD1A	18	q12.2	35984387	36067576	-0.497017	0.619177	0.834724	FALSE	FALSE
9951	ENSG00000162599	NFIA	1	p31.3	60865259	61462793	-0.497473	0.618856	0.83441	FALSE	FALSE
9952	ENSG00000183496	MEX3B	15	q25.2	82041778	82046141	-0.497967	0.618507	0.83401	FALSE	FALSE
9953	ENSG00000170270	GON7	14	q32.12	93202894	93207094	-0.498194	0.618347	0.833934	FALSE	FALSE
9954	ENSG00000125730	C3	19	p13.3	6677704	6730562	-0.498257	0.618303	0.833934	FALSE	FALSE
9955	ENSG00000171867	PRNP	20	p13	4686236	4701590	-0.498589	0.618069	0.833769	FALSE	FALSE
9956	ENSG00000196605	ZNF846	19	p13.2	9751993	9793180	-0.49859	0.618068	0.833769	FALSE	FALSE
9957	ENSG00000160321	ZNF208	19	p12	21932958	22010949	-0.498869	0.617871	0.833698	FALSE	FALSE
9958	ENSG00000153767	GTF2E1	3	q13.33	120742637	120783069	-0.499031	0.617757	0.833628	FALSE	FALSE
9959	ENSG00000028203	VEZT	12	q22	95217746	95302790	-0.499177	0.617655	0.833628	FALSE	FALSE
9960	ENSG00000130475	FCHO1	19	p13.11	17747718	17788568	-0.499248	0.617604	0.833628	FALSE	FALSE
9961	ENSG00000180532	ZSCAN4	19	q13.43	57668935	57679152	-0.499549	0.617393	0.833589	FALSE	FALSE
9962	ENSG00000106341	PPP1R17	7	p14.3	31686715	31708455	-0.49959	0.617364	0.833589	FALSE	FALSE
9963	ENSG00000048028	USP28	11	q23.2	113797874	113875570	-0.49979	0.617223	0.833578	FALSE	FALSE
9964	ENSG00000092010	PSME1	14	q12	24136158	24138967	-0.49991	0.617138	0.833562	FALSE	FALSE
9965	ENSG00000163535	SGO2	2	q33.1	200510008	200583782	-0.500107	0.616999	0.833444	FALSE	FALSE
9966	ENSG00000101336	HCK	20	q11.21	32052188	32101856	-0.500609	0.616647	0.833113	FALSE	FALSE
9967	ENSG00000055813	CCDC85A	2	p16.1	56184123	56386173	-0.50137	0.616111	0.832804	FALSE	FALSE
9968	ENSG00000019549	SNAI2	8	q11.21	48917604	48921740	-0.501482	0.616032	0.832767	FALSE	FALSE
9969	ENSG00000172845	SP3	2	q31.1	173906459	173965702	-0.502297	0.615459	0.832272	FALSE	FALSE
9970	ENSG00000108255	CRYBA1	17	q11.2	29246863	29254494	-0.502482	0.615329	0.832233	FALSE	FALSE
9971	ENSG00000175305	CCNE2	8	q22.1	94879770	94896678	-0.502502	0.615314	0.832233	FALSE	FALSE
9972	ENSG00000113649	TCERG1	5	q32	146447311	146511961	-0.502524	0.615299	0.832233	FALSE	FALSE
9973	ENSG00000123094	RASSF8	12	p12.1	25959029	26079892	-0.502746	0.615143	0.832233	FALSE	FALSE
9974	ENSG00000144355	DLX1	2	q31.1	172084740	172089677	-0.502812	0.615096	0.832233	FALSE	FALSE
9975	ENSG00000087494	PTHLH	12	p11.22	27958084	27972705	-0.503073	0.614913	0.832163	FALSE	FALSE
9976	ENSG00000153933	DGKE	17	q22	56834099	56869567	-0.503693	0.614477	0.831754	FALSE	FALSE
9977	ENSG00000115762	PLEKHB2	2	q21.1	131104847	131353709	-0.503858	0.614361	0.831696	FALSE	FALSE
9978	ENSG00000122958	VPS26A	10	q22.1	69123512	69172861	-0.503905	0.614328	0.831696	FALSE	FALSE
9979	ENSG00000123213	NLN	5	q12.3	65722196	65871725	-0.504078	0.614207	0.831663	FALSE	FALSE
9980	ENSG00000165304	MELK	9	p13.2	36572862	36677683	-0.504314	0.614041	0.831663	FALSE	FALSE
9981	ENSG00000011376	LARS2	3	p21.31	45388506	45549421	-0.504846	0.613667	0.831387	FALSE	FALSE
9982	ENSG00000188536	HBA2	16	p13.3	172876	173710	-0.504858	0.613659	0.831387	FALSE	FALSE
9983	ENSG00000100664	EIF5	14	q32.32	103333544	103345025	-0.504974	0.613577	0.831387	FALSE	FALSE
9984	ENSG00000049541	RFC2	7	q11.23	74231499	74254458	-0.505268	0.613371	0.8313	FALSE	FALSE
9985	ENSG00000164002	EXO5	1	p34.2	40508741	40516556	-0.505488	0.613216	0.831195	FALSE	FALSE
9986	ENSG00000171843	MLLT3	9	p21.3	20341665	20622543	-0.507059	0.612113	0.830191	FALSE	FALSE
9987	ENSG00000155026	RSPH10B	7	p22.1	5925550	5970683	-0.507245	0.611983	0.830191	FALSE	FALSE
9988	ENSG00000084623	EIF3I	1	p35.2	32221928	32231604	-0.507284	0.611955	0.830191	FALSE	FALSE
9989	ENSG00000114541	FRMD4B	3	p14.1	69169990	69542583	-0.507562	0.611761	0.830191	FALSE	FALSE
9990	ENSG00000118263	KLF7	2	q33.3	207074137	207167267	-0.507602	0.611733	0.830191	FALSE	FALSE
9991	ENSG00000168615	ADAM9	8	p11.22	38996869	39105144	-0.507639	0.611706	0.830191	FALSE	FALSE
9992	ENSG00000155974	GRIP1	12	q14.3	66347431	67069162	-0.507884	0.611534	0.830105	FALSE	FALSE
9993	ENSG00000124839	RAB17	2	q37.3	237574322	237601614	-0.508232	0.61129	0.829952	FALSE	FALSE
9994	ENSG00000099625	CBARP	19	p13.3	1228287	1238027	-0.50828	0.611257	0.829952	FALSE	FALSE
9995	ENSG00000165914	TTC7B	14	q32.11	90524564	90816479	-0.508414	0.611163	0.829952	FALSE	FALSE
9996	ENSG00000159128	IFNGR2	21	q22.11	33402896	33479348	-0.508551	0.611067	0.829952	FALSE	FALSE
9997	ENSG00000124279	FASTKD3	5	p15.31	7859159	7869037	-0.509087	0.610692	0.829662	FALSE	FALSE
9998	ENSG00000090104	RGS1	1	q31.2	192575727	192580031	-0.509688	0.61027	0.829369	FALSE	FALSE
9999	ENSG00000175505	CLCF1	11	q13.2	67364168	67374177	-0.509722	0.610246	0.829369	FALSE	FALSE
10000	ENSG00000113946	CLDN16	3	q28	190322541	190412143	-0.510719	0.609548	0.828668	FALSE	FALSE
10001	ENSG00000090382	LYZ	12	q15	69348341	69354234	-0.510857	0.609451	0.828606	FALSE	FALSE
10002	ENSG00000129625	REEP5	5	q22.2	112876379	112922539	-0.51086	0.609449	0.828606	FALSE	FALSE
10003	ENSG00000266086	AC015813.2	17	q22	57989038	58007246	-0.510914	0.609411	0.828606	FALSE	FALSE
10004	ENSG00000151360	ALLC	2	p25.3	3658195	3702671	-0.511046	0.609319	0.828606	FALSE	FALSE
10005	ENSG00000167600	CYP2S1	19	q13.2	41193049	41207539	-0.511204	0.609208	0.828606	FALSE	FALSE
10006	ENSG00000134489	HRH4	18	q11.2	24460629	24479957	-0.511492	0.609007	0.828467	FALSE	FALSE
10007	ENSG00000113595	TRIM23	5	q12.3	65589680	65625975	-0.51203	0.60863	0.8284	FALSE	FALSE
10008	ENSG00000163600	ICOS	2	q33.2	203936748	203961577	-0.512876	0.608038	0.827874	FALSE	FALSE
10009	ENSG00000221818	EBF2	8	p21.2	25841730	26045397	-0.512901	0.608021	0.827874	FALSE	FALSE
10010	ENSG00000152092	ASTN1	1	q25.2	176857302	177164973	-0.513143	0.607851	0.82776	FALSE	FALSE
10011	ENSG00000183150	GPR19	12	p13.1	12660891	12696207	-0.513328	0.607722	0.827654	FALSE	FALSE
10012	ENSG00000141380	SS18	18	q11.2	26016253	26091217	-0.513505	0.607598	0.827556	FALSE	FALSE
10013	ENSG00000171823	FBXL14	12	p13.33	1565993	1594165	-0.5138	0.607392	0.827345	FALSE	FALSE
10014	ENSG00000114784	EIF1B	3	p22.1	40309684	40312424	-0.513817	0.60738	0.827345	FALSE	FALSE
10015	ENSG00000251380	DCANP1	5	q31.1	135444214	135447348	-0.513943	0.607292	0.827345	FALSE	FALSE
10016	ENSG00000255833	TIFAB	5	q31.1	135444218	135452399	-0.513989	0.60726	0.827345	FALSE	FALSE
10017	ENSG00000081237	PTPRC	1	q31.3	198638457	198757476	-0.514093	0.607187	0.827345	FALSE	FALSE
10018	ENSG00000205683	DPF3	14	q24.2	72619296	72894116	-0.514263	0.607068	0.827345	FALSE	FALSE
10019	ENSG00000114021	NIT2	3	q12.2	100334701	100361635	-0.514387	0.606982	0.827345	FALSE	FALSE
10020	ENSG00000161835	GRASP	12	q13.13	52006940	52015889	-0.514479	0.606917	0.827345	FALSE	FALSE
10021	ENSG00000144481	TRPM8	2	q37.1	233917398	234019522	-0.514519	0.606889	0.827345	FALSE	FALSE
10022	ENSG00000188641	DPYD	1	p21.3	97077743	97995000	-0.515386	0.606283	0.826815	FALSE	FALSE
10023	ENSG00000143947	RPS27A	2	p16.1	55231903	55235853	-0.515417	0.606261	0.826815	FALSE	FALSE
10024	ENSG00000189159	JPT1	17	q25.1	75135248	75168281	-0.515463	0.606229	0.826815	FALSE	FALSE
10025	ENSG00000257921	AC025165.3	12	q14.1	57773028	57787046	-0.515523	0.606187	0.826815	FALSE	FALSE
10026	ENSG00000173838	MARCH10	17	q23.2	62701314	62808344	-0.515762	0.606021	0.826815	FALSE	FALSE
10027	ENSG00000061337	LZTS1	8	p21.3	20246165	20303963	-0.515774	0.606012	0.826815	FALSE	FALSE
10028	ENSG00000100652	SLC10A1	14	q24.1	69775417	69797289	-0.51584	0.605966	0.826815	FALSE	FALSE
10029	ENSG00000113300	CNOT6	5	q35.3	180494412	180578405	-0.516152	0.605748	0.826815	FALSE	FALSE
10030	ENSG00000244588	RAD21L1	20	p13	1226056	1296421	-0.516347	0.605612	0.826815	FALSE	FALSE
10031	ENSG00000205213	LGR4	11	p14.1	27365961	27472775	-0.516834	0.605272	0.826768	FALSE	FALSE
10032	ENSG00000147509	RGS20	8	q11.23	53851808	53959303	-0.517045	0.605124	0.826707	FALSE	FALSE
10033	ENSG00000153291	SLC25A27	6	p12.3	46652915	46678193	-0.517121	0.605072	0.826705	FALSE	FALSE
10034	ENSG00000102924	CBLN1	16	q12.1	49277917	49281831	-0.51723	0.604996	0.826672	FALSE	FALSE
10035	ENSG00000103353	UBFD1	16	p12.2	23557362	23574389	-0.517482	0.60482	0.826572	FALSE	FALSE
10036	ENSG00000188690	UROS	10	q26.2	125784980	125823285	-0.517564	0.604762	0.826564	FALSE	FALSE
10037	ENSG00000196704	AMZ2	17	q24.2	68247574	68257164	-0.517628	0.604718	0.826564	FALSE	FALSE
10038	ENSG00000184678	HIST2H2BE	1	q21.2	149884459	149886652	-0.517709	0.604661	0.826564	FALSE	FALSE
10039	ENSG00000142207	URB1	21	q22.11	32311018	32393026	-0.518329	0.604229	0.826185	FALSE	FALSE
10040	ENSG00000165782	PIP4P1	14	q11.2	20457719	20461612	-0.518556	0.604071	0.826127	FALSE	FALSE
10041	ENSG00000147676	MAL2	8	q24.12	119165034	119245673	-0.518824	0.603883	0.826064	FALSE	FALSE
10042	ENSG00000168772	CXXC4	4	q24	104468312	104494901	-0.519037	0.603735	0.826001	FALSE	FALSE
10043	ENSG00000137962	ARHGAP29	1	p22.1	94148988	94275068	-0.519217	0.603609	0.825974	FALSE	FALSE
10044	ENSG00000144591	GMPPA	2	q35	219498867	219506989	-0.519275	0.603569	0.825974	FALSE	FALSE
10045	ENSG00000152689	RASGRP3	2	p22.3	33436324	33564750	-0.519735	0.603248	0.825687	FALSE	FALSE
10046	ENSG00000162434	JAK1	1	p31.3	64833229	64966504	-0.520167	0.602947	0.825556	FALSE	FALSE
10047	ENSG00000196655	TRAPPC4	11	q23.3	119018432	119025454	-0.520469	0.602737	0.825338	FALSE	FALSE
10048	ENSG00000134684	YARS	1	p35.1	32775237	32818153	-0.52103	0.602346	0.825084	FALSE	FALSE
10049	ENSG00000148219	ASTN2	9	q33.1	116425225	117415070	-0.521594	0.601953	0.824756	FALSE	FALSE
10050	ENSG00000132670	PTPRA	20	p13	2864184	3039076	-0.521635	0.601924	0.824756	FALSE	FALSE
10051	ENSG00000151470	C4orf33	4	q28.2	129093317	129116640	-0.521925	0.601722	0.824651	FALSE	FALSE
10052	ENSG00000138380	CARF	2	q33.2	202912214	202987063	-0.52207	0.601622	0.824583	FALSE	FALSE
10053	ENSG00000239474	KLHL41	2	q31.1	169509702	169526262	-0.522181	0.601544	0.824583	FALSE	FALSE
10054	ENSG00000139291	TMEM19	12	q21.1	71686087	71705046	-0.522655	0.601214	0.824383	FALSE	FALSE
10055	ENSG00000120875	DUSP4	8	p12	29333064	29350668	-0.522736	0.601158	0.824383	FALSE	FALSE
10056	ENSG00000144891	AGTR1	3	q24	148697784	148743008	-0.523029	0.600954	0.824344	FALSE	FALSE
10057	ENSG00000119048	UBE2B	5	q31.1	134371179	134391992	-0.523108	0.600899	0.824344	FALSE	FALSE
10058	ENSG00000138166	DUSP5	10	q25.2	110497838	110511544	-0.523554	0.600589	0.824081	FALSE	FALSE
10059	ENSG00000153339	TRAPPC8	18	q12.1	31829173	31953136	-0.524599	0.599862	0.82341	FALSE	FALSE
10060	ENSG00000197956	S100A6	1	q21.3	153534599	153536244	-0.52507	0.599535	0.823125	FALSE	FALSE
10061	ENSG00000050628	PTGER3	1	p31.1	70852353	71047808	-0.525599	0.599167	0.822832	FALSE	FALSE
10062	ENSG00000114455	HHLA2	3	q13.13	108296490	108378285	-0.525801	0.599026	0.822709	FALSE	FALSE
10063	ENSG00000166411	IDH3A	15	q25.1	78131498	78171949	-0.525885	0.598968	0.822709	FALSE	FALSE
10064	ENSG00000162062	TEDC2	16	p13.3	2460080	2464963	-0.525908	0.598952	0.822709	FALSE	FALSE
10065	ENSG00000095370	SH2D3C	9	q34.11	127738317	127778741	-0.525993	0.598893	0.822709	FALSE	FALSE
10066	ENSG00000168143	FAM83B	6	p12.1	54846771	54942022	-0.526049	0.598854	0.822709	FALSE	FALSE
10067	ENSG00000078177	N4BP2	4	p14	40056826	40158252	-0.5261	0.598819	0.822709	FALSE	FALSE
10068	ENSG00000170289	CNGB3	8	q21.3	86553977	86743675	-0.526334	0.598656	0.822692	FALSE	FALSE
10069	ENSG00000136002	ARHGEF4	2	q21.1	130836916	131047263	-0.526457	0.598571	0.822644	FALSE	FALSE
10070	ENSG00000175334	BANF1	11	q13.1	66002079	66004149	-0.527578	0.597792	0.822207	FALSE	FALSE
10071	ENSG00000174606	ANGEL2	1	q32.3	212992182	213015826	-0.527621	0.597762	0.822207	FALSE	FALSE
10072	ENSG00000168546	GFRA2	8	p21.3	21690403	21812357	-0.52793	0.597548	0.822012	FALSE	FALSE
10073	ENSG00000146587	RBAK	7	p22.1	5045821	5069488	-0.528201	0.59736	0.821823	FALSE	FALSE
10074	ENSG00000113555	PCDH12	5	q31.3	141943585	141969741	-0.528248	0.597327	0.821823	FALSE	FALSE
10075	ENSG00000137274	BPHL	6	p25.2	3118374	3153578	-0.528901	0.596874	0.821506	FALSE	FALSE
10076	ENSG00000181938	GINS3	16	q21	58295080	58406144	-0.528906	0.596871	0.821506	FALSE	FALSE
10077	ENSG00000104221	BRF2	8	p11.23	37843268	37849904	-0.52905	0.596771	0.821505	FALSE	FALSE
10078	ENSG00000147437	GNRH1	8	p21.2	25419260	25424654	-0.52937	0.596549	0.82141	FALSE	FALSE
10079	ENSG00000124786	SLC35B3	6	p24.3	8411463	8435611	-0.529624	0.596373	0.821379	FALSE	FALSE
10080	ENSG00000070526	ST6GALNAC1	17	q25.1	76624761	76643838	-0.529746	0.596288	0.821379	FALSE	FALSE
10081	ENSG00000166501	PRKCB	16	p12.2	23835946	24220611	-0.529881	0.596195	0.821344	FALSE	FALSE
10082	ENSG00000129167	TPH1	11	p15.1	18017564	18042426	-0.529966	0.596135	0.821344	FALSE	FALSE
10083	ENSG00000185133	INPP5J	22	q12.2	31122731	31134696	-0.530192	0.595979	0.821304	FALSE	FALSE
10084	ENSG00000136754	ABI1	10	p12.1	26746593	26861087	-0.530198	0.595975	0.821304	FALSE	FALSE
10085	ENSG00000010282	HHATL	3	p22.1	42692663	42702827	-0.530285	0.595914	0.821304	FALSE	FALSE
10086	ENSG00000124731	TREM1	6	p21.1	41267926	41286719	-0.530306	0.5959	0.821304	FALSE	FALSE
10087	ENSG00000130876	SLC7A10	19	q13.11	33208664	33225850	-0.530454	0.595797	0.821304	FALSE	FALSE
10088	ENSG00000125445	MRPS7	17	q25.1	75261674	75266373	-0.530722	0.595612	0.821304	FALSE	FALSE
10089	ENSG00000198822	GRM3	7	q21.11	86643914	86864884	-0.530786	0.595567	0.821304	FALSE	FALSE
10090	ENSG00000128849	CGNL1	15	q21.3	57375967	57550727	-0.53113	0.595329	0.821257	FALSE	FALSE
10091	ENSG00000103018	CYB5B	16	q22.1	69424525	69466266	-0.531431	0.59512	0.821226	FALSE	FALSE
10092	ENSG00000175336	APOF	12	q13.3	56360569	56362823	-0.531741	0.594905	0.821045	FALSE	FALSE
10093	ENSG00000107949	BCCIP	10	q26.2	125823546	125853695	-0.532056	0.594687	0.820953	FALSE	FALSE
10094	ENSG00000074660	SCARF1	17	p13.3	1633858	1645747	-0.533379	0.593771	0.820183	FALSE	FALSE
10095	ENSG00000187912	CLEC17A	19	p13.12	14583084	14611157	-0.533632	0.593596	0.820082	FALSE	FALSE
10096	ENSG00000171448	ZBTB26	9	q33.2	122915566	122931500	-0.533985	0.593352	0.819886	FALSE	FALSE
10097	ENSG00000103196	CRISPLD2	16	q24.1	84819984	84920768	-0.534556	0.592957	0.819622	FALSE	FALSE
10098	ENSG00000212126	TAS2R50	12	p13.2	10985913	10986912	-0.534926	0.592701	0.819466	FALSE	FALSE
10099	ENSG00000174038	C9orf131	9	p13.3	35041095	35045991	-0.534933	0.592696	0.819466	FALSE	FALSE
10100	ENSG00000196391	ZNF774	15	q26.1	90352245	90369146	-0.535128	0.592561	0.819427	FALSE	FALSE
10101	ENSG00000197705	KLHL14	18	q12.1	32672671	32773062	-0.535299	0.592443	0.819334	FALSE	FALSE
10102	ENSG00000070367	EXOC5	14	q22.3	57200507	57269008	-0.535341	0.592414	0.819334	FALSE	FALSE
10103	ENSG00000138326	RPS24	10	q22.3	78033732	78056813	-0.535543	0.592274	0.819289	FALSE	FALSE
10104	ENSG00000178381	ZFAND2A	7	p22.3	1152071	1160759	-0.53597	0.591979	0.819115	FALSE	FALSE
10105	ENSG00000132623	ANKEF1	20	p12.2	9986126	10058303	-0.53631	0.591745	0.81887	FALSE	FALSE
10106	ENSG00000177688	SUMO4	6	q25.1	149400227	149401292	-0.536733	0.591452	0.818597	FALSE	FALSE
10107	ENSG00000073584	SMARCE1	17	q21.2	40624962	40648864	-0.536816	0.591395	0.818588	FALSE	FALSE
10108	ENSG00000139537	CCDC65	12	q13.12	48904110	48931840	-0.537161	0.591156	0.818328	FALSE	FALSE
10109	ENSG00000119147	C2orf40	2	q12.2	106063246	106078159	-0.53719	0.591136	0.818328	FALSE	FALSE
10110	ENSG00000130377	ACSBG2	19	p13.3	6135247	6193094	-0.537588	0.590862	0.818202	FALSE	FALSE
10111	ENSG00000221882	OR3A2	17	p13.3	3276942	3386317	-0.537983	0.590589	0.817895	FALSE	FALSE
10112	ENSG00000205549	C9orf92	9	p22.3	16203935	16410990	-0.538058	0.590537	0.817894	FALSE	FALSE
10113	ENSG00000106789	CORO2A	9	q22.33	98120975	98192640	-0.538771	0.590045	0.817634	FALSE	FALSE
10114	ENSG00000184232	OAF	11	q23.3	120210767	120230332	-0.538979	0.589902	0.817629	FALSE	FALSE
10115	ENSG00000198074	AKR1B10	7	q33	134527592	134541408	-0.538992	0.589892	0.817629	FALSE	FALSE
10116	ENSG00000125414	MYH2	17	p13.1	10521148	10549957	-0.539101	0.589817	0.817629	FALSE	FALSE
10117	ENSG00000135272	MDFIC	7	q31.1	114922154	115019202	-0.539237	0.589723	0.817629	FALSE	FALSE
10118	ENSG00000256162	SMLR1	6	q23.1	130827406	130837135	-0.539979	0.589212	0.817184	FALSE	FALSE
10119	ENSG00000138760	SCARB2	4	q21.1	76158733	76234536	-0.540352	0.588954	0.816997	FALSE	FALSE
10120	ENSG00000255529	POLR2M	15	q21.3	57706629	57782762	-0.5413	0.588301	0.816343	FALSE	FALSE
10121	ENSG00000126249	PDCD2L	19	q13.11	34404384	34426168	-0.541716	0.588014	0.816139	FALSE	FALSE
10122	ENSG00000185480	PARPBP	12	q23.2	102120185	102197520	-0.541732	0.588003	0.816139	FALSE	FALSE
10123	ENSG00000077238	IL4R	16	p12.1	27313668	27364778	-0.541741	0.587997	0.816139	FALSE	FALSE
10124	ENSG00000089916	GPATCH2L	14	q24.3	76151916	76254342	-0.541771	0.587976	0.816139	FALSE	FALSE
10125	ENSG00000112715	VEGFA	6	p21.1	43770184	43786487	-0.542269	0.587633	0.816139	FALSE	FALSE
10126	ENSG00000079215	SLC1A3	5	p13.2	36606355	36688334	-0.542443	0.587513	0.816104	FALSE	FALSE
10127	ENSG00000064989	CALCRL	2	q32.1	187343129	187448460	-0.543036	0.587105	0.815739	FALSE	FALSE
10128	ENSG00000185290	NUPR2	7	p11.2	56114681	56116400	-0.543041	0.587102	0.815739	FALSE	FALSE
10129	ENSG00000168672	FAM84B	8	q24.21	126552442	126558393	-0.544761	0.585918	0.814371	FALSE	FALSE
10130	ENSG00000163541	SUCLG1	2	p11.2	84423523	84460045	-0.545009	0.585748	0.814205	FALSE	FALSE
10131	ENSG00000260342	AC138811.2	16	p12.3	18788063	18801519	-0.545376	0.585495	0.813924	FALSE	FALSE
10132	ENSG00000242114	MTFP1	22	q12.2	30425530	30429053	-0.545518	0.585398	0.813859	FALSE	FALSE
10133	ENSG00000124875	CXCL6	4	q13.3	73836497	73849064	-0.545537	0.585385	0.813859	FALSE	FALSE
10134	ENSG00000158796	DEDD	1	q23.3	161120974	161132688	-0.545981	0.585079	0.813742	FALSE	FALSE
10135	ENSG00000187959	CPSF4L	17	q25.1	73248449	73262352	-0.54612	0.584984	0.813706	FALSE	FALSE
10136	ENSG00000121005	CRISPLD1	8	q21.13	74984515	75034558	-0.546165	0.584953	0.813706	FALSE	FALSE
10137	ENSG00000173261	PLAC8L1	5	q32	146084386	146104369	-0.546607	0.584649	0.813585	FALSE	FALSE
10138	ENSG00000181847	TIGIT	3	q13.31	114276913	114310288	-0.547027	0.58436	0.81326	FALSE	FALSE
10139	ENSG00000243509	TNFRSF6B	20	q13.33	63696651	63698684	-0.547373	0.584122	0.81314	FALSE	FALSE
10140	ENSG00000198168	SVIP	11	p14.3	22813799	22830299	-0.547652	0.583931	0.81308	FALSE	FALSE
10141	ENSG00000139547	RDH16	12	q13.3	56951431	56959374	-0.54774	0.583871	0.813072	FALSE	FALSE
10142	ENSG00000083544	TDRD3	13	q21.2	60396457	60573878	-0.547993	0.583697	0.813072	FALSE	FALSE
10143	ENSG00000153814	JAZF1	7	p15.1	27830573	28180743	-0.547993	0.583696	0.813072	FALSE	FALSE
10144	ENSG00000213533	STIMATE	3	p21.1	52836219	52897596	-0.548126	0.583605	0.813072	FALSE	FALSE
10145	ENSG00000156471	PTDSS1	8	q22.1	96261715	96336995	-0.548762	0.583169	0.812962	FALSE	FALSE
10146	ENSG00000176749	CDK5R1	17	q11.2	32486619	32491256	-0.548808	0.583137	0.812962	FALSE	FALSE
10147	ENSG00000205022	PABPN1L	16	q24.3	88863333	88866660	-0.549356	0.582761	0.812621	FALSE	FALSE
10148	ENSG00000185621	LMLN	3	q29	197960200	198043720	-0.549357	0.582761	0.812621	FALSE	FALSE
10149	ENSG00000134765	DSC1	18	q12.1	31129236	31162856	-0.549546	0.582631	0.812621	FALSE	FALSE
10150	ENSG00000196505	GDAP2	1	p12	117863485	117929630	-0.549601	0.582593	0.812621	FALSE	FALSE
10151	ENSG00000121406	ZNF549	19	q13.43	57527325	57557542	-0.549739	0.582498	0.812621	FALSE	FALSE
10152	ENSG00000144749	LRIG1	3	p14.1	66378797	66501263	-0.550297	0.582115	0.812315	FALSE	FALSE
10153	ENSG00000104974	LILRA1	19	q13.42	54593582	54602090	-0.550535	0.581953	0.812229	FALSE	FALSE
10154	ENSG00000165917	RAPSN	11	p11.2	47437757	47449178	-0.550614	0.581898	0.812224	FALSE	FALSE
10155	ENSG00000108854	SMURF2	17	q24.1	64542295	64662068	-0.551257	0.581457	0.811819	FALSE	FALSE
10156	ENSG00000154721	JAM2	21	q21.3	25639272	25717562	-0.551362	0.581386	0.81179	FALSE	FALSE
10157	ENSG00000172244	C5orf34	5	p12	43486701	43515145	-0.551464	0.581315	0.811762	FALSE	FALSE
10158	ENSG00000186564	FOXD2	1	p33	47436017	47440691	-0.552905	0.580329	0.810595	FALSE	FALSE
10159	ENSG00000104888	SLC17A7	19	q13.33	49429401	49442360	-0.553655	0.579815	0.810371	FALSE	FALSE
10160	ENSG00000115977	AAK1	2	p13.3	69457997	69674349	-0.553806	0.579712	0.810297	FALSE	FALSE
10161	ENSG00000214960	ISPD	7	p21.2	16087527	16421322	-0.554042	0.57955	0.81029	FALSE	FALSE
10162	ENSG00000170540	ARL6IP1	16	p12.3	18791667	18801678	-0.554074	0.579528	0.81029	FALSE	FALSE
10163	ENSG00000110852	CLEC2B	12	p13.31	9852984	9870136	-0.554166	0.579465	0.81029	FALSE	FALSE
10164	ENSG00000257594	GALNT4	12	q21.33	89519408	89524806	-0.554282	0.579386	0.81029	FALSE	FALSE
10165	ENSG00000175040	CHST2	3	q24	143119331	143124014	-0.554348	0.579341	0.81029	FALSE	FALSE
10166	ENSG00000171208	NETO2	16	q12.1	47077703	47143997	-0.554508	0.579231	0.810258	FALSE	FALSE
10167	ENSG00000072134	EPN2	17	p11.2	19215615	19336715	-0.554954	0.578926	0.810044	FALSE	FALSE
10168	ENSG00000150337	FCGR1A	1	q21.2	149782671	149792518	-0.555474	0.57857	0.809821	FALSE	FALSE
10169	ENSG00000114439	BBX	3	q13.12	107522936	107811324	-0.555529	0.578533	0.809821	FALSE	FALSE
10170	ENSG00000070404	FSTL3	19	p13.3	676365	683399	-0.555848	0.578315	0.809691	FALSE	FALSE
10171	ENSG00000228716	DHFR	5	q14.1	80626228	80654983	-0.556726	0.577715	0.809169	FALSE	FALSE
10172	ENSG00000039987	BEST2	19	p13.13	12751702	12758458	-0.557642	0.577089	0.808598	FALSE	FALSE
10173	ENSG00000170482	SLC23A1	5	q31.2	139367196	139384553	-0.558162	0.576734	0.808335	FALSE	FALSE
10174	ENSG00000179774	ATOH7	10	q21.3	68230624	68232103	-0.558533	0.576481	0.808254	FALSE	FALSE
10175	ENSG00000059588	TARBP1	1	q42.2	234391313	234479103	-0.558559	0.576463	0.808254	FALSE	FALSE
10176	ENSG00000126088	UROD	1	p34.1	45012147	45015575	-0.558748	0.576334	0.808254	FALSE	FALSE
10177	ENSG00000138080	EMILIN1	2	p23.3	27078567	27086408	-0.559078	0.576108	0.808254	FALSE	FALSE
10178	ENSG00000213973	ZNF99	19	p12	22752183	22784107	-0.559247	0.575993	0.80819	FALSE	FALSE
10179	ENSG00000154133	ROBO4	11	q24.2	124883691	124898500	-0.559409	0.575882	0.808104	FALSE	FALSE
10180	ENSG00000128886	ELL3	15	q15.3	43772600	43777543	-0.559569	0.575773	0.808022	FALSE	FALSE
10181	ENSG00000083642	PDS5B	13	q13.1	32586427	32778019	-0.559866	0.575571	0.808022	FALSE	FALSE
10182	ENSG00000131055	COX4I2	20	q11.21	31637888	31645006	-0.559911	0.57554	0.808022	FALSE	FALSE
10183	ENSG00000138434	ITPRID2	2	q31.3	181891833	181930738	-0.560234	0.57532	0.807949	FALSE	FALSE
10184	ENSG00000146143	PRIM2	6	p11.2	57314805	57646849	-0.560464	0.575163	0.807799	FALSE	FALSE
10185	ENSG00000154328	NEIL2	8	p23.1	11769639	11787346	-0.560551	0.575104	0.807787	FALSE	FALSE
10186	ENSG00000138050	THUMPD2	2	p22.1	39736060	39779267	-0.560604	0.575068	0.807787	FALSE	FALSE
10187	ENSG00000018625	ATP1A2	1	q23.2	160115759	160143591	-0.560665	0.575026	0.807787	FALSE	FALSE
10188	ENSG00000167881	SRP68	17	q25.1	76038775	76072653	-0.560841	0.574906	0.807784	FALSE	FALSE
10189	ENSG00000143199	ADCY10	1	q24.2	167809388	167914215	-0.561372	0.574544	0.807353	FALSE	FALSE
10190	ENSG00000172794	RAB37	17	q25.1	74670578	74747335	-0.561508	0.574452	0.807294	FALSE	FALSE
10191	ENSG00000096006	CRISP3	6	p12.3	49727384	49744437	-0.561579	0.574403	0.807294	FALSE	FALSE
10192	ENSG00000254505	CHMP4A	14	q12	24209583	24213869	-0.561658	0.574349	0.807294	FALSE	FALSE
10193	ENSG00000169291	SHE	1	q21.3	154469772	154502113	-0.561788	0.57426	0.807294	FALSE	FALSE
10194	ENSG00000163220	S100A9	1	q21.3	153357854	153361027	-0.561823	0.574237	0.807294	FALSE	FALSE
10195	ENSG00000113758	DBN1	5	q35.3	177456608	177474401	-0.561883	0.574195	0.807294	FALSE	FALSE
10196	ENSG00000270011	ZNF559-ZNF177	19	p13.2	9324174	9382617	-0.561906	0.57418	0.807294	FALSE	FALSE
10197	ENSG00000077522	ACTN2	1	q43	236686454	236764631	-0.561991	0.574122	0.807294	FALSE	FALSE
10198	ENSG00000166261	ZNF202	11	q24.1	123724177	123741675	-0.562109	0.574042	0.807294	FALSE	FALSE
10199	ENSG00000116741	RGS2	1	q31.2	192809039	192812283	-0.562205	0.573976	0.807294	FALSE	FALSE
10200	ENSG00000203724	C1orf53	1	q31.3	197902647	197907367	-0.562222	0.573964	0.807294	FALSE	FALSE
10201	ENSG00000185261	KIAA0825	5	q15	94152966	94618597	-0.562369	0.573865	0.807294	FALSE	FALSE
10202	ENSG00000124831	LRRFIP1	2	q37.3	237627576	237813682	-0.56298	0.573449	0.807013	FALSE	FALSE
10203	ENSG00000175106	TVP23C	17	p12	15502264	15563595	-0.563485	0.573104	0.806811	FALSE	FALSE
10204	ENSG00000244405	ETV5	3	q27.2	186046308	186110318	-0.563519	0.573082	0.806811	FALSE	FALSE
10205	ENSG00000106615	RHEB	7	q36.1	151466012	151520120	-0.563932	0.5728	0.806594	FALSE	FALSE
10206	ENSG00000127252	HRASLS	3	q29	193241125	193277738	-0.563962	0.57278	0.806594	FALSE	FALSE
10207	ENSG00000197696	NMB	15	q25.2	84655129	84658563	-0.564462	0.57244	0.806369	FALSE	FALSE
10208	ENSG00000226761	TAS2R46	12	p13.2	11061365	11062294	-0.564833	0.572188	0.806179	FALSE	FALSE
10209	ENSG00000058404	CAMK2B	7	p13	44217150	44334577	-0.565302	0.571868	0.805985	FALSE	FALSE
10210	ENSG00000147592	LACTB2	8	q13.3	70635318	70669174	-0.565482	0.571746	0.805985	FALSE	FALSE
10211	ENSG00000168944	CEP120	5	q23.2	123344885	123423592	-0.565543	0.571705	0.805985	FALSE	FALSE
10212	ENSG00000174804	FZD4	11	q14.2	86945679	86955391	-0.565875	0.571478	0.805862	FALSE	FALSE
10213	ENSG00000181408	UTS2R	17	q25.3	82374230	82375586	-0.565888	0.57147	0.805862	FALSE	FALSE
10214	ENSG00000162929	KIAA1841	2	p15	61065871	61138034	-0.56611	0.571319	0.805852	FALSE	FALSE
10215	ENSG00000174567	GOLT1A	1	q32.1	204198160	204214092	-0.566571	0.571006	0.805831	FALSE	FALSE
10216	ENSG00000100600	LGMN	14	q32.12	92703807	92748702	-0.566614	0.570977	0.805831	FALSE	FALSE
10217	ENSG00000110031	LPXN	11	q12.1	58526871	58578220	-0.566694	0.570922	0.805831	FALSE	FALSE
10218	ENSG00000151150	ANK3	10	q21.2	60026298	60733490	-0.566713	0.570909	0.805831	FALSE	FALSE
10219	ENSG00000171227	TMEM37	2	q14.2	119429901	119438520	-0.567229	0.570558	0.80567	FALSE	FALSE
10220	ENSG00000185885	IFITM1	11	p15.5	313506	315272	-0.567236	0.570554	0.80567	FALSE	FALSE
10221	ENSG00000196670	ZFP62	5	q35.3	180847611	180861285	-0.56747	0.570395	0.80567	FALSE	FALSE
10222	ENSG00000259511	UBE2Q2L	15	q25.2	84172490	84182234	-0.56772	0.570225	0.80567	FALSE	FALSE
10223	ENSG00000259066	AL110118.2	14	q32.12	93184973	93218586	-0.56775	0.570205	0.80567	FALSE	FALSE
10224	ENSG00000184178	SCFD2	4	q12	52872982	53366075	-0.567844	0.570141	0.80567	FALSE	FALSE
10225	ENSG00000074219	TEAD2	19	q13.33	49340595	49362457	-0.568106	0.569963	0.80567	FALSE	FALSE
10226	ENSG00000213920	MDP1	14	q12	24213937	24216070	-0.568347	0.569799	0.805542	FALSE	FALSE
10227	ENSG00000164751	PEX2	8	q21.13	76980258	77001044	-0.568497	0.569698	0.805471	FALSE	FALSE
10228	ENSG00000152133	GPATCH11	2	p22.2	37084451	37099244	-0.568607	0.569623	0.805471	FALSE	FALSE
10229	ENSG00000122859	NEUROG3	10	q22.1	69571698	69573238	-0.568734	0.569537	0.805454	FALSE	FALSE
10230	ENSG00000163659	TIPARP	3	q25.31	156673235	156706770	-0.569135	0.569265	0.805211	FALSE	FALSE
10231	ENSG00000150551	LYPD1	2	q21.2	132644853	132671579	-0.5693	0.569153	0.805123	FALSE	FALSE
10232	ENSG00000138669	PRKG2	4	q21.21	81087370	81215117	-0.569477	0.569032	0.805094	FALSE	FALSE
10233	ENSG00000178026	LRRC75B	22	q11.23	24585620	24593208	-0.569501	0.569016	0.805094	FALSE	FALSE
10234	ENSG00000111339	ART4	12	p12.3	14825569	14843533	-0.569791	0.56882	0.805006	FALSE	FALSE
10235	ENSG00000112578	BYSL	6	p21.1	41921188	41933046	-0.570293	0.568479	0.804598	FALSE	FALSE
10236	ENSG00000174469	CNTNAP2	7	q35	146116002	148420998	-0.570602	0.56827	0.804548	FALSE	FALSE
10237	ENSG00000182054	IDH2	15	q26.1	90083045	90102504	-0.570798	0.568137	0.804465	FALSE	FALSE
10238	ENSG00000119640	ACYP1	14	q24.3	75053221	75069483	-0.570888	0.568076	0.804449	FALSE	FALSE
10239	ENSG00000108187	PBLD	10	q21.3	68282660	68333049	-0.571029	0.56798	0.804384	FALSE	FALSE
10240	ENSG00000169758	TMEM266	15	q24.2	76059837	76229121	-0.571534	0.567638	0.804324	FALSE	FALSE
10241	ENSG00000177380	PPFIA3	19	q13.33	49119389	49151026	-0.571534	0.567638	0.804324	FALSE	FALSE
10242	ENSG00000139218	SCAF11	12	q12	45919131	45992120	-0.572049	0.567289	0.804113	FALSE	FALSE
10243	ENSG00000170881	RNF139	8	q24.13	124474738	124487914	-0.572052	0.567287	0.804113	FALSE	FALSE
10244	ENSG00000162616	DNAJB4	1	p31.1	77979175	78017964	-0.572493	0.566988	0.803953	FALSE	FALSE
10245	ENSG00000089169	RPH3A	12	q24.13	112570380	112898881	-0.572947	0.566681	0.803605	FALSE	FALSE
10246	ENSG00000181827	RFX7	15	q21.3	56087280	56243266	-0.57307	0.566597	0.803558	FALSE	FALSE
10247	ENSG00000171811	CFAP46	10	q26.3	132808392	132942823	-0.57384	0.566076	0.803118	FALSE	FALSE
10248	ENSG00000129988	LBP	20	q11.23	38346356	38377023	-0.574253	0.565796	0.802847	FALSE	FALSE
10249	ENSG00000198453	ZNF568	19	q13.12	36916329	36998700	-0.574483	0.565641	0.802839	FALSE	FALSE
10250	ENSG00000136950	ARPC5L	9	q33.3	124862130	124877733	-0.574486	0.565639	0.802839	FALSE	FALSE
10251	ENSG00000014641	MDH1	2	p15	63588609	63607197	-0.574685	0.565504	0.802839	FALSE	FALSE
10252	ENSG00000130592	LSP1	11	p15.5	1852970	1892267	-0.574791	0.565433	0.802827	FALSE	FALSE
10253	ENSG00000140374	ETFA	15	q24.3	76215355	76311472	-0.574841	0.565399	0.802827	FALSE	FALSE
10254	ENSG00000255432	AP001458.2	11	q12.3	62649694	62665178	-0.574867	0.565381	0.802827	FALSE	FALSE
10255	ENSG00000177119	ANO6	12	q12	45215987	45440404	-0.574992	0.565297	0.802827	FALSE	FALSE
10256	ENSG00000165655	ZNF503	10	q22.2	75397830	75401906	-0.575112	0.565216	0.802802	FALSE	FALSE
10257	ENSG00000127366	TAS2R5	7	q34	141790217	141791367	-0.575282	0.565101	0.802717	FALSE	FALSE
10258	ENSG00000196376	SLC35F1	6	q22.2	117907526	118317676	-0.575486	0.564962	0.802655	FALSE	FALSE
10259	ENSG00000182150	ERCC6L2	9	q22.32	95875701	96014571	-0.575724	0.564801	0.802497	FALSE	FALSE
10260	ENSG00000137757	CASP5	11	q22.3	104994235	105023168	-0.576454	0.564309	0.801868	FALSE	FALSE
10261	ENSG00000164440	TXLNB	6	q24.1	139240061	139292139	-0.577055	0.563902	0.801432	FALSE	FALSE
10262	ENSG00000145949	MYLK4	6	p25.2	2663629	2750966	-0.57761	0.563528	0.801041	FALSE	FALSE
10263	ENSG00000183431	SF3A3	1	p34.3	37956975	37990921	-0.577837	0.563374	0.800894	FALSE	FALSE
10264	ENSG00000027075	PRKCH	14	q23.1	61187559	61550976	-0.577875	0.563349	0.800894	FALSE	FALSE
10265	ENSG00000123600	METTL8	2	q31.1	171317405	171434802	-0.578205	0.563125	0.800767	FALSE	FALSE
10266	ENSG00000171126	KCNG3	2	p21	42442017	42494097	-0.578286	0.563071	0.800767	FALSE	FALSE
10267	ENSG00000117069	ST6GALNAC5	1	p31.1	76867441	77065711	-0.578573	0.562878	0.800767	FALSE	FALSE
10268	ENSG00000177570	SAMD12	8	q24.12	118189455	118622112	-0.578704	0.562789	0.800767	FALSE	FALSE
10269	ENSG00000163288	GABRB1	4	p12	46993723	47426444	-0.578904	0.562654	0.800719	FALSE	FALSE
10270	ENSG00000079387	SENP1	12	q13.11	48042898	48106308	-0.579307	0.562382	0.800616	FALSE	FALSE
10271	ENSG00000115806	GORASP2	2	q31.1	170928464	170967129	-0.579966	0.561937	0.800337	FALSE	FALSE
10272	ENSG00000011422	PLAUR	19	q13.31	43646095	43670547	-0.580164	0.561804	0.800217	FALSE	FALSE
10273	ENSG00000126233	SLURP1	8	q24.3	142740944	142742411	-0.580464	0.561602	0.800071	FALSE	FALSE
10274	ENSG00000124370	MCEE	2	p13.3	71109684	71130239	-0.58089	0.561315	0.799946	FALSE	FALSE
10275	ENSG00000108590	MED31	17	p13.1	6643315	6651634	-0.580942	0.561279	0.799946	FALSE	FALSE
10276	ENSG00000109189	USP46	4	q12	52590972	52659335	-0.581039	0.561214	0.799944	FALSE	FALSE
10277	ENSG00000122852	SFTPA1	10	q22.3	79610939	79615455	-0.581218	0.561094	0.799883	FALSE	FALSE
10278	ENSG00000095110	NXPE1	11	q23.2	114521645	114559895	-0.581327	0.56102	0.79988	FALSE	FALSE
10279	ENSG00000165120	SSMEM1	7	q32.2	130206344	130216844	-0.581442	0.560943	0.79988	FALSE	FALSE
10280	ENSG00000153294	ADGRF4	6	p12.3	47685864	47722021	-0.581728	0.56075	0.799779	FALSE	FALSE
10281	ENSG00000081052	COL4A4	2	q36.3	227002711	227164453	-0.581779	0.560716	0.799779	FALSE	FALSE
10282	ENSG00000180785	OR51E1	11	p15.4	4643420	4655488	-0.582031	0.560546	0.799629	FALSE	FALSE
10283	ENSG00000029363	BCLAF1	6	q23.3	136256627	136289851	-0.582386	0.560307	0.799571	FALSE	FALSE
10284	ENSG00000023572	GLRX2	1	q31.2	193090866	193106114	-0.582545	0.560199	0.799489	FALSE	FALSE
10285	ENSG00000251349	MSANTD3-TMEFF1	9	q31.1	100442271	100577636	-0.582745	0.560065	0.799489	FALSE	FALSE
10286	ENSG00000167904	TMEM68	8	q12.1	55696424	55773407	-0.583237	0.559734	0.799322	FALSE	FALSE
10287	ENSG00000134419	RPS15A	16	p12.3	18781295	18790383	-0.584461	0.55891	0.798358	FALSE	FALSE
10288	ENSG00000189269	DRICH1	22	q11.23	23608452	23632321	-0.58455	0.55885	0.798344	FALSE	FALSE
10289	ENSG00000156398	SFXN2	10	q24.32	102714538	102743492	-0.584897	0.558617	0.798254	FALSE	FALSE
10290	ENSG00000163623	NKX6-1	4	q21.23	84491987	84498450	-0.584993	0.558552	0.798254	FALSE	FALSE
10291	ENSG00000147883	CDKN2B	9	p21.3	22002903	22009363	-0.585262	0.558372	0.798254	FALSE	FALSE
10292	ENSG00000079134	THOC1	18	p11.32	214520	268050	-0.585339	0.55832	0.798254	FALSE	FALSE
10293	ENSG00000083720	OXCT1	5	p13.1	41730065	41870519	-0.58563	0.558124	0.798228	FALSE	FALSE
10294	ENSG00000139163	ETNK1	12	p12.1	22625075	22690665	-0.58589	0.55795	0.798088	FALSE	FALSE
10295	ENSG00000197345	MRPL21	11	q13.3	68891276	68903835	-0.585941	0.557915	0.798088	FALSE	FALSE
10296	ENSG00000132932	ATP8A2	13	q12.13	25372071	26025851	-0.586182	0.557753	0.798082	FALSE	FALSE
10297	ENSG00000100364	KIAA0930	22	q13.31	45190338	45240769	-0.586913	0.557262	0.797846	FALSE	FALSE
10298	ENSG00000204518	AADACL4	1	p36.21	12644547	12667086	-0.587213	0.557061	0.7977	FALSE	FALSE
10299	ENSG00000197183	NOL4L	20	q11.21	32443059	32585074	-0.587479	0.556882	0.797515	FALSE	FALSE
10300	ENSG00000154025	SLC5A10	17	p11.2	18950345	19022595	-0.587684	0.556744	0.797454	FALSE	FALSE
10301	ENSG00000135083	CCNJL	5	q33.3	160249106	160345396	-0.587825	0.55665	0.797454	FALSE	FALSE
10302	ENSG00000183137	CEP57L1	6	q21	109095110	109163932	-0.587927	0.556581	0.797454	FALSE	FALSE
10303	ENSG00000095380	NANS	9	q22.33	98056739	98083075	-0.588115	0.556455	0.797454	FALSE	FALSE
10304	ENSG00000162378	ZYG11B	1	p32.3	52726467	52827342	-0.588221	0.556384	0.797454	FALSE	FALSE
10305	ENSG00000138346	DNA2	10	q21.3	68414064	68472121	-0.58866	0.55609	0.797303	FALSE	FALSE
10306	ENSG00000082258	CCNT2	2	q21.3	134918235	134959342	-0.58876	0.556022	0.797277	FALSE	FALSE
10307	ENSG00000116704	SLC35D1	1	p31.3	66999332	67054099	-0.589075	0.555811	0.797117	FALSE	FALSE
10308	ENSG00000198729	PPP1R14C	6	q25.1	150143076	150250357	-0.58922	0.555714	0.797049	FALSE	FALSE
10309	ENSG00000130164	LDLR	19	p13.2	11089362	11133816	-0.58935	0.555627	0.797032	FALSE	FALSE
10310	ENSG00000143450	OAZ3	1	q21.3	151762899	151771334	-0.589475	0.555543	0.797032	FALSE	FALSE
10311	ENSG00000132854	KANK4	1	p31.3	62236979	62319414	-0.589493	0.55553	0.797032	FALSE	FALSE
10312	ENSG00000133056	PIK3C2B	1	q32.1	204422628	204494724	-0.589519	0.555513	0.797032	FALSE	FALSE
10313	ENSG00000182768	NGRN	15	q26.1	90265659	90278141	-0.589785	0.555335	0.797032	FALSE	FALSE
10314	ENSG00000169194	IL13	5	q31.1	132656263	132661110	-0.589804	0.555322	0.797032	FALSE	FALSE
10315	ENSG00000115590	IL1R2	2	q11.2	101991844	102028544	-0.590227	0.555038	0.796932	FALSE	FALSE
10316	ENSG00000268083	AC008982.1	19	q13.2	38817471	38840178	-0.591652	0.554084	0.795846	FALSE	FALSE
10317	ENSG00000188582	PAQR9	3	q23	142949164	142963682	-0.591702	0.55405	0.795846	FALSE	FALSE
10318	ENSG00000169507	SLC38A11	2	q24.3	164896186	164955525	-0.591858	0.553946	0.795846	FALSE	FALSE
10319	ENSG00000144724	PTPRG	3	p14.2	61561569	62297613	-0.592101	0.553783	0.79577	FALSE	FALSE
10320	ENSG00000173273	TNKS	8	p23.1	9555914	9782346	-0.592348	0.553617	0.795675	FALSE	FALSE
10321	ENSG00000153253	SCN3A	2	q24.3	165087522	165204067	-0.592392	0.553588	0.795675	FALSE	FALSE
10322	ENSG00000138769	CDKL2	4	q21.1	75578005	75630716	-0.593667	0.552735	0.79501	FALSE	FALSE
10323	ENSG00000134028	ADAMDEC1	8	p21.2	24384285	24406013	-0.594037	0.552487	0.794759	FALSE	FALSE
10324	ENSG00000100092	SH3BP1	22	q13.1	37634654	37656119	-0.594091	0.552451	0.794759	FALSE	FALSE
10325	ENSG00000167208	SNX20	16	q12.1	50666300	50681353	-0.59446	0.552205	0.794637	FALSE	FALSE
10326	ENSG00000170266	GLB1	3	p22.3	32996608	33097230	-0.594545	0.552148	0.794637	FALSE	FALSE
10327	ENSG00000108061	SHOC2	10	q25.2	110919547	111013667	-0.594589	0.552118	0.794637	FALSE	FALSE
10328	ENSG00000223802	CERS1	19	p13.11	18868545	18896727	-0.594745	0.552014	0.794637	FALSE	FALSE
10329	ENSG00000106351	AGFG2	7	q22.1	100539211	100568219	-0.594831	0.551956	0.794637	FALSE	FALSE
10330	ENSG00000107562	CXCL12	10	q11.21	44370165	44386493	-0.594898	0.551912	0.794637	FALSE	FALSE
10331	ENSG00000159197	KCNE2	21	q22.11	34364024	34371389	-0.594965	0.551867	0.794637	FALSE	FALSE
10332	ENSG00000162543	UBXN10	1	p36.12	20186085	20196048	-0.595276	0.551659	0.794492	FALSE	FALSE
10333	ENSG00000116183	PAPPA2	1	q25.2	176463171	176845605	-0.595534	0.551486	0.794314	FALSE	FALSE
10334	ENSG00000184144	CNTN2	1	q32.1	205042937	205078284	-0.595582	0.551454	0.794314	FALSE	FALSE
10335	ENSG00000188763	FZD9	7	q11.23	73433783	73436120	-0.595985	0.551185	0.794023	FALSE	FALSE
10336	ENSG00000158169	FANCC	9	q22.32	95099054	95426796	-0.596193	0.551046	0.793935	FALSE	FALSE
10337	ENSG00000103485	QPRT	16	p11.2	29679008	29698699	-0.596234	0.551019	0.793935	FALSE	FALSE
10338	ENSG00000184451	CCR10	17	q21.2	42678889	42683917	-0.596783	0.550652	0.793682	FALSE	FALSE
10339	ENSG00000198680	TUSC1	9	p21.2	25676389	25678440	-0.597093	0.550446	0.793537	FALSE	FALSE
10340	ENSG00000182687	GALR2	17	q25.1	76074794	76077541	-0.597186	0.550383	0.793537	FALSE	FALSE
10341	ENSG00000033011	ALG1	16	p13.3	5033923	5087379	-0.597251	0.55034	0.793537	FALSE	FALSE
10342	ENSG00000124743	KLHL31	6	p12.1	53647901	53665708	-0.597354	0.550271	0.793537	FALSE	FALSE
10343	ENSG00000126500	FLRT1	11	q13.1	64103188	64119173	-0.597583	0.550118	0.793537	FALSE	FALSE
10344	ENSG00000115750	TAF1B	2	p25.1	9843354	9934416	-0.598459	0.549534	0.793039	FALSE	FALSE
10345	ENSG00000118276	B4GALT6	18	q12.1	31622247	31685836	-0.598489	0.549514	0.793039	FALSE	FALSE
10346	ENSG00000116678	LEPR	1	p31.3	65420652	65641559	-0.59849	0.549513	0.793039	FALSE	FALSE
10347	ENSG00000174482	LINGO2	9	p21.1	27948078	28670286	-0.598729	0.549354	0.793039	FALSE	FALSE
10348	ENSG00000167968	DNASE1L2	16	p13.3	2235816	2238711	-0.598882	0.549251	0.793039	FALSE	FALSE
10349	ENSG00000101331	CCM2L	20	q11.21	32010450	32032180	-0.598989	0.549181	0.793039	FALSE	FALSE
10350	ENSG00000140835	CHST4	16	q22.2	71525233	71538746	-0.599492	0.548845	0.793039	FALSE	FALSE
10351	ENSG00000050748	MAPK9	5	q35.3	180233143	180292099	-0.599966	0.548529	0.792806	FALSE	FALSE
10352	ENSG00000173080	RXFP4	1	q22	155941710	155942949	-0.600373	0.548258	0.792645	FALSE	FALSE
10353	ENSG00000164659	KIAA1324L	7	q21.12	86876906	87059699	-0.600449	0.548207	0.792645	FALSE	FALSE
10354	ENSG00000138430	OLA1	2	q31.1	174072447	174248698	-0.600979	0.547854	0.79256	FALSE	FALSE
10355	ENSG00000162771	FAM71A	1	q32.3	212624474	212626778	-0.60109	0.54778	0.792525	FALSE	FALSE
10356	ENSG00000188263	IL17REL	22	q13.33	49994513	50012659	-0.601248	0.547675	0.792443	FALSE	FALSE
10357	ENSG00000108179	PPIF	10	q22.3	79347469	79355337	-0.601331	0.54762	0.792435	FALSE	FALSE
10358	ENSG00000146857	STRA8	7	q33	135231979	135258492	-0.602107	0.547103	0.791901	FALSE	FALSE
10359	ENSG00000176454	LPCAT4	15	q14	34358618	34367278	-0.602401	0.546908	0.791689	FALSE	FALSE
10360	ENSG00000152193	RNF219	13	q31.1	78614291	78659179	-0.602584	0.546785	0.791584	FALSE	FALSE
10361	ENSG00000143839	REN	1	q32.1	204154819	204190324	-0.602758	0.54667	0.791559	FALSE	FALSE
10362	ENSG00000091409	ITGA6	2	q31.1	172427354	172506282	-0.602771	0.546661	0.791559	FALSE	FALSE
10363	ENSG00000164008	C1orf50	1	p34.2	42767269	42779488	-0.603276	0.546325	0.791345	FALSE	FALSE
10364	ENSG00000123219	CENPK	5	q12.3	65517766	65563171	-0.60436	0.545604	0.790728	FALSE	FALSE
10365	ENSG00000042832	TG	8	q24.22	132866958	133134903	-0.604995	0.545183	0.790402	FALSE	FALSE
10366	ENSG00000115539	PDCL3	2	q11.2	100562690	100576735	-0.605402	0.544912	0.790183	FALSE	FALSE
10367	ENSG00000179914	ITLN1	1	q23.3	160876539	160885170	-0.60554	0.54482	0.790161	FALSE	FALSE
10368	ENSG00000255863	AC073610.2	12	q13.12	48921963	48939663	-0.605553	0.544812	0.790161	FALSE	FALSE
10369	ENSG00000054983	GALC	14	q31.3	87837820	87993665	-0.606601	0.544116	0.789425	FALSE	FALSE
10370	ENSG00000243943	ZNF512	2	p23.3	27582969	27623215	-0.606695	0.544053	0.789405	FALSE	FALSE
10371	ENSG00000141759	TXNL4A	18	q23	79970811	80033949	-0.60678	0.543997	0.789395	FALSE	FALSE
10372	ENSG00000159173	TNNI1	1	q32.1	201403768	201429866	-0.607045	0.543821	0.78921	FALSE	FALSE
10373	ENSG00000260861	AL049634.2	20	p13	1540144	1620009	-0.607135	0.543761	0.789195	FALSE	FALSE
10374	ENSG00000160050	CCDC28B	1	p35.2	32200386	32205387	-0.607231	0.543698	0.789173	FALSE	FALSE
10375	ENSG00000180432	CYP8B1	3	p22.1	42856005	42876165	-0.60737	0.543605	0.789111	FALSE	FALSE
10376	ENSG00000163746	PLSCR2	3	q24	146391421	146495991	-0.607449	0.543553	0.789106	FALSE	FALSE
10377	ENSG00000164123	C4orf45	4	q32.1	158893134	159038760	-0.6076	0.543453	0.789094	FALSE	FALSE
10378	ENSG00000156515	HK1	10	q22.1	69269984	69401884	-0.608008	0.543182	0.789094	FALSE	FALSE
10379	ENSG00000167799	NUDT8	11	q13.2	67627938	67629930	-0.608055	0.543151	0.789094	FALSE	FALSE
10380	ENSG00000101162	TUBB1	20	q13.32	59019254	59026654	-0.608799	0.542658	0.788589	FALSE	FALSE
10381	ENSG00000125384	PTGER2	14	q22.1	52314305	52328606	-0.608883	0.542602	0.788589	FALSE	FALSE
10382	ENSG00000272162	AL024498.2	6	p24.2	10747794	10930423	-0.609034	0.542502	0.788589	FALSE	FALSE
10383	ENSG00000137135	ARHGEF39	9	p13.3	35658875	35675866	-0.609618	0.542115	0.788228	FALSE	FALSE
10384	ENSG00000140743	CDR2	16	p12.2	22345936	22437165	-0.609677	0.542076	0.788228	FALSE	FALSE
10385	ENSG00000010072	SPRTN	1	q42.2	231337104	231355023	-0.609856	0.541957	0.788141	FALSE	FALSE
10386	ENSG00000164867	NOS3	7	q36.1	150990995	151014588	-0.609941	0.541901	0.788131	FALSE	FALSE
10387	ENSG00000185043	CIB1	15	q26.1	90229975	90234047	-0.609989	0.541869	0.788131	FALSE	FALSE
10388	ENSG00000151006	PRSS53	16	p11.2	31083425	31089628	-0.610028	0.541843	0.788131	FALSE	FALSE
10389	ENSG00000076356	PLXNA2	1	q32.2	208022242	208244320	-0.61007	0.541815	0.788131	FALSE	FALSE
10390	ENSG00000167644	C19orf33	19	q13.2	38304161	38305009	-0.610316	0.541653	0.788126	FALSE	FALSE
10391	ENSG00000142892	PIGK	1	p31.1	77088990	77219430	-0.610321	0.541649	0.788126	FALSE	FALSE
10392	ENSG00000152207	CYSLTR2	13	q14.2	48653711	48711226	-0.61051	0.541524	0.788126	FALSE	FALSE
10393	ENSG00000170385	SLC30A1	1	q32.3	211571568	211578742	-0.610562	0.54149	0.788126	FALSE	FALSE
10394	ENSG00000162086	ZNF75A	16	p13.3	3305406	3318852	-0.611061	0.541159	0.787836	FALSE	FALSE
10395	ENSG00000006451	RALA	7	p14.1	39623483	39708124	-0.611145	0.541104	0.787826	FALSE	FALSE
10396	ENSG00000170891	CYTL1	4	p16.2	5014586	5019472	-0.61155	0.540835	0.787578	FALSE	FALSE
10397	ENSG00000113966	ARL6	3	q11.2	97764521	97801242	-0.611839	0.540645	0.787514	FALSE	FALSE
10398	ENSG00000104327	CALB1	8	q21.3	90058608	90095475	-0.611987	0.540546	0.787442	FALSE	FALSE
10399	ENSG00000111615	KRR1	12	q21.2	75490861	75511636	-0.61219	0.540412	0.787389	FALSE	FALSE
10400	ENSG00000092067	CEBPE	14	q11.2	23117304	23119616	-0.612265	0.540362	0.787388	FALSE	FALSE
10401	ENSG00000100591	AHSA1	14	q24.3	77457870	77469474	-0.612323	0.540324	0.787388	FALSE	FALSE
10402	ENSG00000090924	PLEKHG2	19	q13.2	39412585	39428415	-0.612826	0.539991	0.787252	FALSE	FALSE
10403	ENSG00000165379	LRFN5	14	q21.1	41607570	41904549	-0.612897	0.539944	0.787252	FALSE	FALSE
10404	ENSG00000164976	MYORG	9	p13.3	34366670	34376853	-0.612985	0.539887	0.787252	FALSE	FALSE
10405	ENSG00000203785	SPRR2E	1	q21.3	153093135	153106184	-0.61302	0.539863	0.787252	FALSE	FALSE
10406	ENSG00000139572	GPR84	12	q13.13	54362445	54364487	-0.613318	0.539666	0.787248	FALSE	FALSE
10407	ENSG00000156162	DPY19L4	8	q22.1	94719703	94793836	-0.613677	0.539429	0.787026	FALSE	FALSE
10408	ENSG00000121879	PIK3CA	3	q26.32	179148114	179240093	-0.613997	0.539217	0.786894	FALSE	FALSE
10409	ENSG00000184517	ZFP1	16	q23.1	75148492	75172236	-0.614156	0.539113	0.78685	FALSE	FALSE
10410	ENSG00000175003	SLC22A1	6	q25.3	160121789	160158718	-0.614627	0.538801	0.786609	FALSE	FALSE
10411	ENSG00000126467	TSKS	19	q13.33	49739753	49763330	-0.61467	0.538773	0.786609	FALSE	FALSE
10412	ENSG00000151612	ZNF827	4	q31.22	145757627	145938635	-0.61508	0.538502	0.786458	FALSE	FALSE
10413	ENSG00000166295	ANAPC16	10	q22.1	72216000	72235860	-0.615643	0.53813	0.786017	FALSE	FALSE
10414	ENSG00000219545	UMAD1	7	p21.3	7640711	7968020	-0.615695	0.538096	0.786017	FALSE	FALSE
10415	ENSG00000118194	TNNT2	1	q32.1	201359008	201377762	-0.616012	0.537887	0.785917	FALSE	FALSE
10416	ENSG00000146416	AIG1	6	q24.2	143060496	143340304	-0.616615	0.537488	0.785478	FALSE	FALSE
10417	ENSG00000095002	MSH2	2	p21	47402969	47663146	-0.617063	0.537193	0.78526	FALSE	FALSE
10418	ENSG00000196092	PAX5	9	p13.2	36833275	37034185	-0.617336	0.537013	0.785149	FALSE	FALSE
10419	ENSG00000124134	KCNS1	20	q13.12	45092310	45101112	-0.617541	0.536878	0.785149	FALSE	FALSE
10420	ENSG00000152056	AP1S3	2	q36.1	223751686	223838027	-0.617618	0.536827	0.785149	FALSE	FALSE
10421	ENSG00000179029	TMEM107	17	p13.1	8173237	8176399	-0.617647	0.536808	0.785149	FALSE	FALSE
10422	ENSG00000179454	KLHL28	14	q21.2	44924319	45042322	-0.618417	0.536301	0.784668	FALSE	FALSE
10423	ENSG00000059691	GATB	4	q31.3	151670504	151761023	-0.618543	0.536217	0.784668	FALSE	FALSE
10424	ENSG00000153029	MR1	1	q25.3	181033425	181061938	-0.618549	0.536214	0.784668	FALSE	FALSE
10425	ENSG00000135537	AFG1L	6	q21	108294894	108526796	-0.618577	0.536195	0.784668	FALSE	FALSE
10426	ENSG00000083782	EPYC	12	q21.33	90963679	91005026	-0.618617	0.536169	0.784668	FALSE	FALSE
10427	ENSG00000178462	TUBAL3	10	p15.1	5393098	5404830	-0.618689	0.536122	0.784668	FALSE	FALSE
10428	ENSG00000151012	SLC7A11	4	q28.3	138164097	138242349	-0.618742	0.536086	0.784668	FALSE	FALSE
10429	ENSG00000205363	INSYN1	15	q24.1	73735431	73752747	-0.619131	0.53583	0.784668	FALSE	FALSE
10430	ENSG00000187510	PLEKHG7	12	q22	92702843	92772455	-0.619198	0.535786	0.784668	FALSE	FALSE
10431	ENSG00000103642	LACTB	15	q22.2	63121800	63142061	-0.620305	0.535057	0.784124	FALSE	FALSE
10432	ENSG00000144580	CNOT9	2	q35	218568580	218597080	-0.620712	0.534789	0.783883	FALSE	FALSE
10433	ENSG00000009765	IYD	6	q25.1	150368892	150405969	-0.620758	0.534759	0.783883	FALSE	FALSE
10434	ENSG00000134480	CCNH	5	q14.3	87318416	87413019	-0.621487	0.534279	0.783564	FALSE	FALSE
10435	ENSG00000183340	JRKL	11	q21	96389989	96507574	-0.622058	0.533903	0.783227	FALSE	FALSE
10436	ENSG00000124688	MAD2L1BP	6	p21.1	43629540	43640952	-0.622083	0.533887	0.783227	FALSE	FALSE
10437	ENSG00000233198	RNF224	9	q34.3	137227271	137229638	-0.622295	0.533748	0.783141	FALSE	FALSE
10438	ENSG00000107537	PHYH	10	p13	13277796	13302412	-0.622452	0.533645	0.783062	FALSE	FALSE
10439	ENSG00000104490	NCALD	8	q22.3	101686543	102124907	-0.622506	0.533609	0.783062	FALSE	FALSE
10440	ENSG00000149633	KIAA1755	20	q11.23	38210488	38260772	-0.622577	0.533562	0.783062	FALSE	FALSE
10441	ENSG00000149573	MPZL2	11	q23.3	118253403	118264536	-0.622712	0.533474	0.783062	FALSE	FALSE
10442	ENSG00000109927	TECTA	11	q23.3	121101173	121191493	-0.622713	0.533473	0.783062	FALSE	FALSE
10443	ENSG00000065615	CYB5R4	6	q14.2	83859643	83967424	-0.623116	0.533208	0.78285	FALSE	FALSE
10444	ENSG00000213996	TM6SF2	19	p13.11	19264364	19273391	-0.623733	0.532803	0.782541	FALSE	FALSE
10445	ENSG00000155816	FMN2	1	q43	240014348	240475189	-0.624386	0.532374	0.781999	FALSE	FALSE
10446	ENSG00000271949	AC093423.3	1	p22.2	89633140	89933250	-0.624428	0.532347	0.781999	FALSE	FALSE
10447	ENSG00000125409	TEKT3	17	p12	15303811	15341641	-0.624637	0.532209	0.781954	FALSE	FALSE
10448	ENSG00000197885	NKIRAS1	3	p24.2	23891660	23946591	-0.624904	0.532034	0.78184	FALSE	FALSE
10449	ENSG00000111911	HINT3	6	q22.32	125956781	125980244	-0.624908	0.532032	0.78184	FALSE	FALSE
10450	ENSG00000178234	GALNT11	7	q36.1	152025674	152122347	-0.625113	0.531897	0.78184	FALSE	FALSE
10451	ENSG00000198898	CAPZA2	7	q31.2	116811070	116922049	-0.625336	0.531751	0.78178	FALSE	FALSE
10452	ENSG00000185013	NT5C1B	2	p24.2	18562872	18589572	-0.626237	0.531159	0.781125	FALSE	FALSE
10453	ENSG00000082212	ME2	18	q21.2	50878734	50954257	-0.626775	0.530807	0.780821	FALSE	FALSE
10454	ENSG00000114098	ARMC8	3	q22.3	138187248	138298389	-0.62681	0.530784	0.780821	FALSE	FALSE
10455	ENSG00000173991	TCAP	17	q12	39664187	39666555	-0.626887	0.530734	0.780821	FALSE	FALSE
10456	ENSG00000063978	RNF4	4	p16.3	2462220	2625320	-0.627079	0.530607	0.780813	FALSE	FALSE
10457	ENSG00000173237	C11orf86	11	q13.2	66975277	66977004	-0.627109	0.530588	0.780813	FALSE	FALSE
10458	ENSG00000160310	PRMT2	21	q22.3	46635167	46665124	-0.627179	0.530542	0.780813	FALSE	FALSE
10459	ENSG00000114383	TUSC2	3	p21.31	50320027	50328251	-0.627326	0.530445	0.780789	FALSE	FALSE
10460	ENSG00000136450	SRSF1	17	q22	58003360	58007346	-0.627406	0.530393	0.780784	FALSE	FALSE
10461	ENSG00000152464	RPP38	10	p13	15097180	15139818	-0.627541	0.530305	0.780725	FALSE	FALSE
10462	ENSG00000049247	UTS2	1	p36.23	7843083	7853512	-0.627646	0.530236	0.780695	FALSE	FALSE
10463	ENSG00000122642	FKBP9	7	p14.3	32957404	33006931	-0.62765	0.530233	0.780695	FALSE	FALSE
10464	ENSG00000171291	ZNF439	19	p13.2	11848726	11883750	-0.627732	0.530179	0.780695	FALSE	FALSE
10465	ENSG00000188818	ZDHHC11	5	p15.33	795606	850986	-0.627809	0.530129	0.780695	FALSE	FALSE
10466	ENSG00000153317	ASAP1	8	q24.22	130052104	130443660	-0.628035	0.529981	0.780606	FALSE	FALSE
10467	ENSG00000174992	ZG16	16	p11.2	29778240	29782973	-0.628171	0.529892	0.780606	FALSE	FALSE
10468	ENSG00000150510	FAM124A	13	q14.3	51222334	51284241	-0.628354	0.529772	0.780584	FALSE	FALSE
10469	ENSG00000133665	DYDC2	10	q23.1	80344745	80368073	-0.628661	0.529571	0.78036	FALSE	FALSE
10470	ENSG00000186265	BTLA	3	q13.2	112463968	112499561	-0.628724	0.52953	0.78036	FALSE	FALSE
10471	ENSG00000170927	PKHD1	6	p12.2	51615300	52087625	-0.628877	0.529429	0.780293	FALSE	FALSE
10472	ENSG00000242950	ERVW-1	7	q21.2	92468380	92477986	-0.628927	0.529397	0.780293	FALSE	FALSE
10473	ENSG00000173890	GPR160	3	q26.2	170037929	170085403	-0.629271	0.529171	0.780271	FALSE	FALSE
10474	ENSG00000035499	DEPDC1B	5	q12.1	60596912	60700190	-0.629516	0.529011	0.780177	FALSE	FALSE
10475	ENSG00000205089	CCNI2	5	q31.1	132747445	132754403	-0.629601	0.528955	0.780167	FALSE	FALSE
10476	ENSG00000114354	TFG	3	q12.2	100709331	100748966	-0.630222	0.528549	0.779711	FALSE	FALSE
10477	ENSG00000145075	CCDC39	3	q26.33	180614008	180870933	-0.630323	0.528483	0.779711	FALSE	FALSE
10478	ENSG00000004939	SLC4A1	17	q21.31	44248385	44268141	-0.631054	0.528005	0.779266	FALSE	FALSE
10479	ENSG00000135299	ANKRD6	6	q15	89433170	89633834	-0.631152	0.527941	0.779243	FALSE	FALSE
10480	ENSG00000005194	CIAPIN1	16	q21	57428169	57447528	-0.631449	0.527747	0.779171	FALSE	FALSE
10481	ENSG00000130935	NOL11	17	q24.2	67717833	67744531	-0.631734	0.527561	0.779022	FALSE	FALSE
10482	ENSG00000170323	FABP4	8	q21.13	81478419	81483263	-0.632135	0.527298	0.778866	FALSE	FALSE
10483	ENSG00000239961	LILRA4	19	q13.42	54333185	54339150	-0.632257	0.527219	0.778866	FALSE	FALSE
10484	ENSG00000185565	LSAMP	3	q13.31	115802363	117139389	-0.632281	0.527203	0.778866	FALSE	FALSE
10485	ENSG00000162510	MATN1	1	p35.2	30711277	30723587	-0.632811	0.526857	0.778642	FALSE	FALSE
10486	ENSG00000117594	HSD11B1	1	q32.2	209686178	209734950	-0.63293	0.526779	0.778602	FALSE	FALSE
10487	ENSG00000104613	INTS10	8	p21.3	19817140	19852083	-0.633359	0.526499	0.778472	FALSE	FALSE
10488	ENSG00000131238	PPT1	1	p34.2	40071461	40097727	-0.633402	0.526471	0.778472	FALSE	FALSE
10489	ENSG00000151135	TMEM263	12	q23.3	106955719	106978778	-0.633623	0.526327	0.77836	FALSE	FALSE
10490	ENSG00000128311	TST	22	q12.3	37010859	37020183	-0.633707	0.526272	0.778351	FALSE	FALSE
10491	ENSG00000077935	SMC1B	22	q13.31	45344063	45413619	-0.633874	0.526163	0.778332	FALSE	FALSE
10492	ENSG00000177558	FAM187B	19	q13.12	35224800	35228729	-0.634016	0.52607	0.778332	FALSE	FALSE
10493	ENSG00000171551	ECEL1	2	q37.1	232479827	232487828	-0.634188	0.525958	0.778264	FALSE	FALSE
10494	ENSG00000260836	AC245033.1	15	q25.2	82536788	82573194	-0.634234	0.525928	0.778264	FALSE	FALSE
10495	ENSG00000140259	MFAP1	15	q15.3	43804492	43824802	-0.634329	0.525866	0.778264	FALSE	FALSE
10496	ENSG00000172731	LRRC20	10	q22.1	70298970	70382650	-0.635043	0.5254	0.777848	FALSE	FALSE
10497	ENSG00000205758	CRYZL1	21	q22.11	33589341	33643926	-0.635089	0.52537	0.777848	FALSE	FALSE
10498	ENSG00000140319	SRP14	15	q15.1	40035739	40039188	-0.636345	0.524552	0.777253	FALSE	FALSE
10499	ENSG00000205707	ETFRF1	12	p12.1	25195216	25209645	-0.636769	0.524275	0.777111	FALSE	FALSE
10500	ENSG00000170921	TANC2	17	q23.2	63009556	63427699	-0.636817	0.524244	0.777111	FALSE	FALSE
10501	ENSG00000185056	C5orf47	5	q35.2	173973779	174006140	-0.637166	0.524016	0.777087	FALSE	FALSE
10502	ENSG00000176407	KCMF1	2	p11.2	84971093	85059472	-0.637308	0.523924	0.777087	FALSE	FALSE
10503	ENSG00000148734	NPFFR1	10	q22.1	70247329	70283676	-0.637965	0.523497	0.776817	FALSE	FALSE
10504	ENSG00000181023	OR56B1	11	p15.4	5736448	5738522	-0.63837	0.523233	0.776569	FALSE	FALSE
10505	ENSG00000167695	FAM57A	17	p13.3	732412	742972	-0.638475	0.523165	0.776539	FALSE	FALSE
10506	ENSG00000138592	USP8	15	q21.2	50424380	50514419	-0.638533	0.523127	0.776539	FALSE	FALSE
10507	ENSG00000142089	IFITM3	11	p15.5	319669	327537	-0.638649	0.523051	0.776539	FALSE	FALSE
10508	ENSG00000267022	AC067968.1	19	q13.31	44025354	44087318	-0.639806	0.522299	0.775612	FALSE	FALSE
10509	ENSG00000181788	SIAH2	3	q25.1	150741127	150763477	-0.639865	0.52226	0.775612	FALSE	FALSE
10510	ENSG00000137055	PLAA	9	p21.2	26904083	26947463	-0.640203	0.522041	0.775504	FALSE	FALSE
10511	ENSG00000003436	TFPI	2	q32.1	187464230	187565760	-0.640205	0.522039	0.775504	FALSE	FALSE
10512	ENSG00000188385	JAKMIP3	10	q26.3	132104671	132184809	-0.640557	0.521811	0.775445	FALSE	FALSE
10513	ENSG00000131019	ULBP3	6	q25.1	150063150	150069095	-0.640701	0.521717	0.775392	FALSE	FALSE
10514	ENSG00000118197	DDX59	1	q32.1	200623896	200669969	-0.640874	0.521604	0.775368	FALSE	FALSE
10515	ENSG00000049246	PER3	1	p36.23	7784320	7845177	-0.640929	0.521569	0.775368	FALSE	FALSE
10516	ENSG00000166924	NYAP1	7	q22.1	100483927	100494799	-0.641011	0.521515	0.775368	FALSE	FALSE
10517	ENSG00000165060	FXN	9	q21.11	69035259	69120427	-0.641296	0.521331	0.775176	FALSE	FALSE
10518	ENSG00000075213	SEMA3A	7	q21.11	83955777	84492724	-0.641391	0.521268	0.775156	FALSE	FALSE
10519	ENSG00000175198	PCCA	13	q32.3	100089015	100530437	-0.641419	0.52125	0.775156	FALSE	FALSE
10520	ENSG00000198765	SYCP1	1	p13.2	114854803	114995370	-0.641775	0.52102	0.774929	FALSE	FALSE
10521	ENSG00000159166	LAD1	1	q32.1	201373244	201399915	-0.641835	0.52098	0.774929	FALSE	FALSE
10522	ENSG00000108231	LGI1	10	q23.33	93757809	93806272	-0.64197	0.520893	0.774929	FALSE	FALSE
10523	ENSG00000240204	SMKR1	7	q32.1	129502479	129512932	-0.642035	0.52085	0.774929	FALSE	FALSE
10524	ENSG00000163607	GTPBP8	3	q13.2	112990918	113015060	-0.642511	0.520542	0.774836	FALSE	FALSE
10525	ENSG00000187242	KRT12	17	q21.2	40860943	40867224	-0.643265	0.520052	0.774278	FALSE	FALSE
10526	ENSG00000113504	SLC12A7	5	p15.33	1050376	1112035	-0.643835	0.519682	0.774091	FALSE	FALSE
10527	ENSG00000186010	NDUFA13	19	p13.11	19515736	19529054	-0.643987	0.519584	0.774082	FALSE	FALSE
10528	ENSG00000176635	HORMAD2	22	q12.2	30080174	30177075	-0.644094	0.519515	0.774051	FALSE	FALSE
10529	ENSG00000138172	CALHM2	10	q24.33	103446786	103452402	-0.644616	0.519176	0.773689	FALSE	FALSE
10530	ENSG00000108602	ALDH3A1	17	p11.2	19737984	19748943	-0.644963	0.518951	0.773524	FALSE	FALSE
10531	ENSG00000198707	CEP290	12	q21.32	88049014	88142216	-0.645112	0.518854	0.773497	FALSE	FALSE
10532	ENSG00000124602	UNC5CL	6	p21.1	41026911	41039217	-0.645135	0.51884	0.773497	FALSE	FALSE
10533	ENSG00000042493	CAPG	2	p11.2	85394748	85418432	-0.645751	0.51844	0.773166	FALSE	FALSE
10534	ENSG00000129654	FOXJ1	17	q25.1	76136333	76141299	-0.645788	0.518416	0.773166	FALSE	FALSE
10535	ENSG00000134884	ARGLU1	13	q33.3	106541673	106568164	-0.645863	0.518368	0.773166	FALSE	FALSE
10536	ENSG00000104450	SPAG1	8	q22.2	100157906	100259278	-0.646141	0.518188	0.773148	FALSE	FALSE
10537	ENSG00000135837	CEP350	1	q25.2	179954738	180114880	-0.646578	0.517905	0.772901	FALSE	FALSE
10538	ENSG00000130489	SCO2	22	q13.33	50523568	50525606	-0.647077	0.517582	0.772531	FALSE	FALSE
10539	ENSG00000126524	SBDS	7	q11.21	66987677	66995601	-0.647365	0.517396	0.77237	FALSE	FALSE
10540	ENSG00000128602	SMO	7	q32.1	129188872	129213545	-0.64778	0.517127	0.772066	FALSE	FALSE
10541	ENSG00000166510	CCDC68	18	q21.2	54901509	54959508	-0.647874	0.517066	0.772047	FALSE	FALSE
10542	ENSG00000172403	SYNPO2	4	q26	118850688	119061247	-0.648051	0.516952	0.771948	FALSE	FALSE
10543	ENSG00000026103	FAS	10	q23.31	88990582	89015785	-0.648399	0.516727	0.771899	FALSE	FALSE
10544	ENSG00000198331	HYLS1	11	q24.2	125883614	125900648	-0.648794	0.516471	0.771661	FALSE	FALSE
10545	ENSG00000175928	LRRN1	3	p26.2	3799437	3847703	-0.648801	0.516467	0.771661	FALSE	FALSE
10546	ENSG00000269095	AC010646.1	19	p13.11	17235940	17255448	-0.648849	0.516436	0.771661	FALSE	FALSE
10547	ENSG00000166337	TAF10	11	p15.4	6606296	6612667	-0.648943	0.516376	0.771661	FALSE	FALSE
10548	ENSG00000111335	OAS2	12	q24.13	112978395	113011723	-0.648964	0.516361	0.771661	FALSE	FALSE
10549	ENSG00000042445	RETSAT	2	p11.2	85342088	85354620	-0.64936	0.516106	0.771616	FALSE	FALSE
10550	ENSG00000134363	FST	5	q11.2	53480409	53487134	-0.649478	0.516029	0.771574	FALSE	FALSE
10551	ENSG00000163072	NOSTRIN	2	q24.3	168786539	168865514	-0.649732	0.515865	0.7714	FALSE	FALSE
10552	ENSG00000080345	RIF1	2	q23.3	151409883	151508013	-0.64989	0.515763	0.771319	FALSE	FALSE
10553	ENSG00000141540	TTYH2	17	q25.1	74213514	74262020	-0.650139	0.515602	0.771222	FALSE	FALSE
10554	ENSG00000186814	ZSCAN30	18	q12.2	35251058	35290245	-0.65053	0.51535	0.771047	FALSE	FALSE
10555	ENSG00000162654	GBP4	1	p22.2	89181148	89198932	-0.650695	0.515243	0.770972	FALSE	FALSE
10556	ENSG00000110218	PANX1	11	q21	94128928	94181972	-0.650857	0.515139	0.770886	FALSE	FALSE
10557	ENSG00000015413	DPEP1	16	q24.3	89613308	89638456	-0.650893	0.515115	0.770886	FALSE	FALSE
10558	ENSG00000113749	HRH2	5	q35.2	175658030	175710756	-0.650924	0.515096	0.770886	FALSE	FALSE
10559	ENSG00000188517	COL25A1	4	q25	108808725	109302752	-0.651312	0.514845	0.770734	FALSE	FALSE
10560	ENSG00000144460	NYAP2	2	q36.3	225399710	225654018	-0.651396	0.514791	0.770725	FALSE	FALSE
10561	ENSG00000118369	USP35	11	q14.1	78188812	78214711	-0.652568	0.514035	0.770256	FALSE	FALSE
10562	ENSG00000184313	MROH7	1	p32.3	54641754	54710266	-0.652849	0.513854	0.770247	FALSE	FALSE
10563	ENSG00000257411	AC034102.2	12	q13.2	56101331	56109289	-0.653095	0.513695	0.770247	FALSE	FALSE
10564	ENSG00000112559	MDFI	6	p21.1	41636882	41654246	-0.653502	0.513433	0.770125	FALSE	FALSE
10565	ENSG00000153015	CWC27	5	q12.3	64768930	65018763	-0.653554	0.513399	0.770125	FALSE	FALSE
10566	ENSG00000109255	NMU	4	q12	55595229	55636698	-0.653643	0.513342	0.770125	FALSE	FALSE
10567	ENSG00000100678	SLC8A3	14	q24.2	70044217	70189070	-0.653915	0.513167	0.769942	FALSE	FALSE
10568	ENSG00000078403	MLLT10	10	p12.31	21524675	21743630	-0.6542	0.512983	0.769737	FALSE	FALSE
10569	ENSG00000166845	C18orf54	18	q21.2	54357917	54385218	-0.65421	0.512977	0.769737	FALSE	FALSE
10570	ENSG00000198785	GRIN3A	9	q31.1	101569353	101738580	-0.654586	0.512734	0.769652	FALSE	FALSE
10571	ENSG00000153012	LGI2	4	p15.2	24998847	25030879	-0.654923	0.512518	0.769542	FALSE	FALSE
10572	ENSG00000178460	MCMDC2	8	q13.1	66870749	66922048	-0.654956	0.512496	0.769542	FALSE	FALSE
10573	ENSG00000137976	DNASE2B	1	p31.1	84398532	84415018	-0.655065	0.512426	0.769542	FALSE	FALSE
10574	ENSG00000165816	VWA2	10	q25.3	114239330	114291513	-0.655152	0.51237	0.769536	FALSE	FALSE
10575	ENSG00000222014	RAB6C	2	q21.1	129979664	129982738	-0.655365	0.512233	0.769474	FALSE	FALSE
10576	ENSG00000183049	CAMK1D	10	p13	12349482	12835545	-0.655438	0.512186	0.769474	FALSE	FALSE
10577	ENSG00000110321	EIF4G2	11	p15.4	10797050	10809110	-0.655922	0.511874	0.769348	FALSE	FALSE
10578	ENSG00000144451	SPAG16	2	q34	213284379	214410501	-0.655987	0.511833	0.769348	FALSE	FALSE
10579	ENSG00000171931	FBXW10	17	p11.2	18744024	18779349	-0.656152	0.511726	0.769287	FALSE	FALSE
10580	ENSG00000166926	MS4A6E	11	q12.2	60334831	60396596	-0.656945	0.511217	0.76888	FALSE	FALSE
10581	ENSG00000206527	HACD2	3	q21.1	123490820	123585185	-0.657365	0.510946	0.768734	FALSE	FALSE
10582	ENSG00000166165	CKB	14	q32.33	103519659	103523111	-0.657413	0.510916	0.768734	FALSE	FALSE
10583	ENSG00000097033	SH3GLB1	1	p22.3	86704570	86748184	-0.657566	0.510817	0.768711	FALSE	FALSE
10584	ENSG00000075223	SEMA3C	7	q21.11	80742538	80922359	-0.657573	0.510813	0.768711	FALSE	FALSE
10585	ENSG00000139985	ADAM21	14	q24.2	70452157	70459899	-0.657581	0.510807	0.768711	FALSE	FALSE
10586	ENSG00000120738	EGR1	5	q31.2	138465490	138469315	-0.657605	0.510792	0.768711	FALSE	FALSE
10587	ENSG00000110700	RPS13	11	p15.1	17074389	17077787	-0.657843	0.510639	0.768711	FALSE	FALSE
10588	ENSG00000165312	OTUD1	10	p12.2	23439458	23442390	-0.657925	0.510587	0.768711	FALSE	FALSE
10589	ENSG00000171861	MRM3	17	p13.3	782273	792509	-0.658049	0.510507	0.768711	FALSE	FALSE
10590	ENSG00000213853	EMP2	16	p13.13	10528422	10580698	-0.658259	0.510372	0.768711	FALSE	FALSE
10591	ENSG00000070031	SCT	11	p15.5	626431	627143	-0.658473	0.510234	0.768667	FALSE	FALSE
10592	ENSG00000087157	PGS1	17	q25.3	78378640	78425114	-0.658755	0.510053	0.768568	FALSE	FALSE
10593	ENSG00000162623	TYW3	1	p31.1	74733152	74766678	-0.65947	0.509594	0.768164	FALSE	FALSE
10594	ENSG00000182950	ODF3L1	15	q24.2	75723977	75727688	-0.660124	0.509174	0.76766	FALSE	FALSE
10595	ENSG00000119715	ESRRB	14	q24.3	76310712	76501837	-0.66081	0.508734	0.767227	FALSE	FALSE
10596	ENSG00000099337	KCNK6	19	q13.2	38319844	38332076	-0.660884	0.508687	0.767227	FALSE	FALSE
10597	ENSG00000187553	CYP26C1	10	q23.33	93060808	93069536	-0.661265	0.508443	0.766931	FALSE	FALSE
10598	ENSG00000118873	RAB3GAP2	1	q41	220148293	220272454	-0.661694	0.508167	0.766732	FALSE	FALSE
10599	ENSG00000137634	NXPE4	11	q23.2	114570591	114595762	-0.661966	0.507993	0.766541	FALSE	FALSE
10600	ENSG00000163430	FSTL1	3	q13.33	120392293	120451253	-0.663041	0.507304	0.765703	FALSE	FALSE
10601	ENSG00000271605	MILR1	17	q23.3	64449037	64468643	-0.663252	0.507169	0.765585	FALSE	FALSE
10602	ENSG00000142875	PRKACB	1	p31.1	84078062	84238498	-0.663477	0.507025	0.765447	FALSE	FALSE
10603	ENSG00000163110	PDLIM5	4	q22.3	94451857	94668227	-0.663801	0.506818	0.76527	FALSE	FALSE
10604	ENSG00000120798	NR2C1	12	q22	95020229	95073703	-0.664215	0.506552	0.765013	FALSE	FALSE
10605	ENSG00000205867	KRTAP5-2	11	p15.5	1597177	1598294	-0.664472	0.506388	0.764869	FALSE	FALSE
10606	ENSG00000169744	LDB2	4	p15.32	16501541	16898809	-0.66454	0.506345	0.764869	FALSE	FALSE
10607	ENSG00000171503	ETFDH	4	q32.1	158672125	158709623	-0.664939	0.506089	0.764664	FALSE	FALSE
10608	ENSG00000115008	IL1A	2	q14.1	112773915	112784590	-0.665403	0.505793	0.764297	FALSE	FALSE
10609	ENSG00000116574	RHOU	1	q42.13	228735077	228746669	-0.665423	0.50578	0.764297	FALSE	FALSE
10610	ENSG00000214338	SOGA3	6	q22.33	127472794	127519191	-0.665497	0.505732	0.764297	FALSE	FALSE
10611	ENSG00000116133	DHCR24	1	p32.3	54849627	54887271	-0.665922	0.505461	0.764154	FALSE	FALSE
10612	ENSG00000253598	SLC10A5	8	q21.13	81693607	81696174	-0.666176	0.505299	0.764056	FALSE	FALSE
10613	ENSG00000213297	ZNF625-ZNF20	19	p13.2	12132117	12156731	-0.6662	0.505283	0.764056	FALSE	FALSE
10614	ENSG00000151948	GLT1D1	12	q24.33	128853427	128984968	-0.666624	0.505012	0.763978	FALSE	FALSE
10615	ENSG00000163923	RPL39L	3	q27.3	187120948	187180908	-0.666988	0.50478	0.763978	FALSE	FALSE
10616	ENSG00000073910	FRY	13	q13.1	31846713	32299122	-0.666994	0.504776	0.763978	FALSE	FALSE
10617	ENSG00000127920	GNG11	7	q21.3	93921699	93928610	-0.667368	0.504537	0.763762	FALSE	FALSE
10618	ENSG00000113070	HBEGF	5	q31.3	140332843	140346631	-0.667976	0.504149	0.76339	FALSE	FALSE
10619	ENSG00000178934	LGALS7B	19	q13.2	38789211	38791749	-0.66804	0.504108	0.76339	FALSE	FALSE
10620	ENSG00000166546	BEAN1	16	q21	66427297	66493529	-0.668114	0.504061	0.76339	FALSE	FALSE
10621	ENSG00000158773	USF1	1	q23.3	161039251	161045977	-0.668186	0.504015	0.76339	FALSE	FALSE
10622	ENSG00000040341	STAU2	8	q21.11	73420369	73747708	-0.668661	0.503712	0.763375	FALSE	FALSE
10623	ENSG00000134108	ARL8B	3	p26.1	5122220	5180912	-0.668797	0.503625	0.763375	FALSE	FALSE
10624	ENSG00000168878	SFTPB	2	p11.2	85657314	85668741	-0.668872	0.503577	0.763375	FALSE	FALSE
10625	ENSG00000048405	ZNF800	7	q31.33	127346790	127431924	-0.669349	0.503273	0.763142	FALSE	FALSE
10626	ENSG00000198718	TOGARAM1	14	q21.2	44962208	45074431	-0.669531	0.503157	0.763109	FALSE	FALSE
10627	ENSG00000159733	ZFYVE28	4	p16.3	2269582	2418663	-0.670179	0.502744	0.762732	FALSE	FALSE
10628	ENSG00000231887	PRH1	12	p13.2	10824960	11171608	-0.670368	0.502623	0.762732	FALSE	FALSE
10629	ENSG00000203965	EFCAB7	1	p31.3	63523372	63572693	-0.670543	0.502511	0.762634	FALSE	FALSE
10630	ENSG00000256229	ZNF486	19	p12	20167228	20200490	-0.670817	0.502337	0.762466	FALSE	FALSE
10631	ENSG00000197043	ANXA6	5	q33.1	151100712	151157882	-0.670961	0.502245	0.762446	FALSE	FALSE
10632	ENSG00000189067	LITAF	16	p13.13	11547722	11636381	-0.671274	0.502046	0.762359	FALSE	FALSE
10633	ENSG00000120729	MYOT	5	q31.2	137867791	137887851	-0.672172	0.501474	0.761778	FALSE	FALSE
10634	ENSG00000255374	TAS2R43	12	p13.2	11091287	11092313	-0.672407	0.501325	0.761663	FALSE	FALSE
10635	ENSG00000169031	COL4A3	2	q36.3	227164565	227314792	-0.672468	0.501286	0.761663	FALSE	FALSE
10636	ENSG00000078795	PKD2L2	5	q31.2	137887968	137942747	-0.672916	0.501001	0.761491	FALSE	FALSE
10637	ENSG00000250120	PCDHA10	5	q31.3	140855883	141012344	-0.67293	0.500992	0.761491	FALSE	FALSE
10638	ENSG00000111880	RNGTT	6	q15	88610272	88963721	-0.67338	0.500706	0.76133	FALSE	FALSE
10639	ENSG00000102996	MMP15	16	q21	58025566	58046901	-0.673476	0.500644	0.761316	FALSE	FALSE
10640	ENSG00000272514	CFAP206	6	q15	87407983	87464465	-0.673611	0.500558	0.761316	FALSE	FALSE
10641	ENSG00000164045	CDC25A	3	p21.31	48157146	48188402	-0.673782	0.50045	0.761316	FALSE	FALSE
10642	ENSG00000132661	NXT1	20	p11.21	23350736	23354777	-0.674027	0.500294	0.76128	FALSE	FALSE
10643	ENSG00000089009	RPL6	12	q24.13	112405190	112418838	-0.674386	0.500066	0.761149	FALSE	FALSE
10644	ENSG00000137561	TTPA	8	q12.3	63048553	63086053	-0.674743	0.499839	0.761092	FALSE	FALSE
10645	ENSG00000167397	VKORC1	16	p11.2	31090842	31095980	-0.674981	0.499688	0.760933	FALSE	FALSE
10646	ENSG00000139219	COL2A1	12	q13.11	47972965	48004554	-0.67522	0.499536	0.760846	FALSE	FALSE
10647	ENSG00000164035	EMCN	4	q24	100395341	100880126	-0.675261	0.49951	0.760846	FALSE	FALSE
10648	ENSG00000101445	PPP1R16B	20	q11.23	38805705	38923024	-0.675398	0.499423	0.760846	FALSE	FALSE
10649	ENSG00000170667	RASA4B	7	q22.1	102482445	102517781	-0.675539	0.499333	0.760825	FALSE	FALSE
10650	ENSG00000243660	ZNF487	10	q11.21	43436841	43483179	-0.675645	0.499266	0.760795	FALSE	FALSE
10651	ENSG00000163704	PRRT3	3	p25.3	9945542	9952394	-0.675716	0.499221	0.760795	FALSE	FALSE
10652	ENSG00000122435	TRMT13	1	p21.2	100133150	100150497	-0.675932	0.499084	0.760732	FALSE	FALSE
10653	ENSG00000128918	ALDH1A2	15	q21.3	57953424	58497866	-0.676136	0.498954	0.760609	FALSE	FALSE
10654	ENSG00000120008	WDR11	10	q26.12	120851175	120909524	-0.676252	0.498881	0.760569	FALSE	FALSE
10655	ENSG00000146247	PHIP	6	q14.1	78935867	79078236	-0.676369	0.498806	0.760527	FALSE	FALSE
10656	ENSG00000173041	ZNF680	7	q11.21	64519884	64563106	-0.676503	0.498721	0.760527	FALSE	FALSE
10657	ENSG00000172901	LVRN	5	q23.1	115962454	116027619	-0.676996	0.498409	0.760426	FALSE	FALSE
10658	ENSG00000125319	C17orf53	17	q21.31	44141906	44162476	-0.677041	0.49838	0.760426	FALSE	FALSE
10659	ENSG00000178789	CD300LB	17	q25.1	74521174	74531474	-0.677575	0.498041	0.760153	FALSE	FALSE
10660	ENSG00000185897	FFAR3	19	q13.12	35358460	35360485	-0.677606	0.498022	0.760153	FALSE	FALSE
10661	ENSG00000065325	GLP2R	17	p13.1	9822206	9892102	-0.677748	0.497931	0.76013	FALSE	FALSE
10662	ENSG00000117395	EBNA1BP2	1	p34.2	43164175	43270936	-0.678051	0.49774	0.759981	FALSE	FALSE
10663	ENSG00000187634	SAMD11	1	p36.33	923928	944581	-0.678821	0.497252	0.759308	FALSE	FALSE
10664	ENSG00000142661	MYOM3	1	p36.11	24056035	24112175	-0.679272	0.496965	0.759087	FALSE	FALSE
10665	ENSG00000035115	SH3YL1	2	p25.3	217730	266398	-0.679562	0.496782	0.758951	FALSE	FALSE
10666	ENSG00000251537	AC005324.3	17	p12	15571491	15651653	-0.679647	0.496728	0.758951	FALSE	FALSE
10667	ENSG00000167900	TK1	17	q25.3	78174075	78187233	-0.68024	0.496353	0.758656	FALSE	FALSE
10668	ENSG00000155754	C2CD6	2	q33.1	201487425	201619178	-0.680505	0.496185	0.758543	FALSE	FALSE
10669	ENSG00000136732	GYPC	2	q14.3	126655933	126696670	-0.680736	0.496038	0.758392	FALSE	FALSE
10670	ENSG00000169193	CCDC126	7	p15.3	23597379	23644708	-0.68144	0.495593	0.757783	FALSE	FALSE
10671	ENSG00000156509	FBXO43	8	q22.2	100133360	100145800	-0.681654	0.495458	0.757648	FALSE	FALSE
10672	ENSG00000150783	TEX12	11	q23.1	112167372	112172559	-0.681747	0.495399	0.757648	FALSE	FALSE
10673	ENSG00000198189	HSD17B11	4	q22.1	87336610	87391386	-0.681917	0.495291	0.757648	FALSE	FALSE
10674	ENSG00000058063	ATP11B	3	q26.33	182793500	182921635	-0.681938	0.495278	0.757648	FALSE	FALSE
10675	ENSG00000131634	TMEM204	16	p13.3	1528688	1555580	-0.682198	0.495114	0.757648	FALSE	FALSE
10676	ENSG00000115310	RTN4	2	p16.1	54972187	55112621	-0.682376	0.495001	0.757648	FALSE	FALSE
10677	ENSG00000163001	CFAP36	2	p16.1	55519604	55545879	-0.682728	0.494779	0.757474	FALSE	FALSE
10678	ENSG00000111305	GSG1	12	p13.1	13083560	13103683	-0.682742	0.49477	0.757474	FALSE	FALSE
10679	ENSG00000173614	NMNAT1	1	p36.22	9943428	9985501	-0.682949	0.494639	0.757474	FALSE	FALSE
10680	ENSG00000163507	CIP2A	3	q13.13	108549869	108589644	-0.683424	0.494339	0.757204	FALSE	FALSE
10681	ENSG00000139970	RTN1	14	q23.1	59595976	59870966	-0.683713	0.494157	0.75717	FALSE	FALSE
10682	ENSG00000196646	ZNF136	19	p13.2	12163064	12189881	-0.683948	0.494008	0.75717	FALSE	FALSE
10683	ENSG00000180739	S1PR5	19	p13.2	10512742	10517931	-0.68431	0.493779	0.75706	FALSE	FALSE
10684	ENSG00000035687	ADSS	1	q44	244408494	244452134	-0.684696	0.493536	0.756994	FALSE	FALSE
10685	ENSG00000148604	RGR	10	q23.1	84245053	84259960	-0.68471	0.493527	0.756994	FALSE	FALSE
10686	ENSG00000115602	IL1RL1	2	q12.1	102311502	102352037	-0.685254	0.493184	0.756761	FALSE	FALSE
10687	ENSG00000187372	PCDHB13	5	q31.3	141213919	141218979	-0.685571	0.492983	0.75674	FALSE	FALSE
10688	ENSG00000167617	CDC42EP5	19	q13.42	54465026	54473264	-0.686064	0.492673	0.75641	FALSE	FALSE
10689	ENSG00000188089	PLA2G4E	15	q15.1	41981582	42051190	-0.686341	0.492498	0.756213	FALSE	FALSE
10690	ENSG00000139988	RDH12	14	q24.1	67701886	67734452	-0.686874	0.492162	0.755914	FALSE	FALSE
10691	ENSG00000110330	BIRC2	11	q22.2	102347211	102378670	-0.687199	0.491957	0.755672	FALSE	FALSE
10692	ENSG00000130948	HSD17B3	9	q22.32	96235306	96302176	-0.687232	0.491936	0.755672	FALSE	FALSE
10693	ENSG00000100906	NFKBIA	14	q13.2	35401511	35404749	-0.687422	0.491817	0.755601	FALSE	FALSE
10694	ENSG00000119703	ZC2HC1C	14	q24.3	75064170	75079987	-0.687768	0.491599	0.755414	FALSE	FALSE
10695	ENSG00000258691	AL355102.2	14	q32.2	96204844	96263929	-0.688211	0.49132	0.755126	FALSE	FALSE
10696	ENSG00000108733	PEX12	17	q12	35574795	35578863	-0.688398	0.491202	0.755017	FALSE	FALSE
10697	ENSG00000130720	FIBCD1	9	q34.12	130902438	130939286	-0.688605	0.491072	0.754897	FALSE	FALSE
10698	ENSG00000112320	SOBP	6	q21	107489958	107660167	-0.688706	0.491008	0.754897	FALSE	FALSE
10699	ENSG00000163827	LRRC2	3	p21.31	46515423	46580099	-0.688889	0.490893	0.754897	FALSE	FALSE
10700	ENSG00000244115	DNAJC25-GNG10	9	q31.3	111631386	111670229	-0.689032	0.490803	0.754897	FALSE	FALSE
10701	ENSG00000085719	CPNE3	8	q21.3	86514427	86561498	-0.689125	0.490745	0.754891	FALSE	FALSE
10702	ENSG00000169884	WNT10B	12	q13.12	48965340	48971763	-0.689231	0.490678	0.75486	FALSE	FALSE
10703	ENSG00000135040	NAA35	9	q21.33	85941146	86022298	-0.689384	0.490581	0.754784	FALSE	FALSE
10704	ENSG00000005243	COPZ2	17	q21.32	48026167	48038030	-0.689718	0.490371	0.754533	FALSE	FALSE
10705	ENSG00000141854	MISP3	19	p13.12	14072536	14075062	-0.689722	0.490369	0.754533	FALSE	FALSE
10706	ENSG00000112584	FAM120B	6	q27	170290703	170407065	-0.689736	0.49036	0.754533	FALSE	FALSE
10707	ENSG00000140682	TGFB1I1	16	p11.2	31471585	31477960	-0.689815	0.49031	0.754533	FALSE	FALSE
10708	ENSG00000225940	C5orf67	5	q11.2	56511567	56606232	-0.690059	0.490157	0.754533	FALSE	FALSE
10709	ENSG00000131143	COX4I1	16	q24.1	85798633	85807044	-0.690099	0.490132	0.754533	FALSE	FALSE
10710	ENSG00000198400	NTRK1	1	q23.1	156815640	156881850	-0.690118	0.49012	0.754533	FALSE	FALSE
10711	ENSG00000131979	GCH1	14	q22.2	54842008	54902852	-0.690526	0.489863	0.754473	FALSE	FALSE
10712	ENSG00000240038	AMY2B	1	p21.1	103553815	103579534	-0.691	0.489566	0.754087	FALSE	FALSE
10713	ENSG00000219435	CATSPERZ	11	q13.1	64300391	64304770	-0.691038	0.489542	0.754087	FALSE	FALSE
10714	ENSG00000129009	ISLR	15	q24.1	74173671	74176872	-0.691094	0.489506	0.754087	FALSE	FALSE
10715	ENSG00000198142	SOWAHC	2	q13	109614334	109618990	-0.691416	0.489304	0.754087	FALSE	FALSE
10716	ENSG00000147853	AK3	9	p24.1	4709559	4742043	-0.691448	0.489284	0.754087	FALSE	FALSE
10717	ENSG00000139648	KRT71	12	q13.13	52543909	52553147	-0.692162	0.488836	0.753986	FALSE	FALSE
10718	ENSG00000136052	SLC41A2	12	q23.3	104802553	104958744	-0.692281	0.488761	0.753986	FALSE	FALSE
10719	ENSG00000083444	PLOD1	1	p36.22	11934205	11975538	-0.692352	0.488716	0.753986	FALSE	FALSE
10720	ENSG00000177556	ATOX1	5	q33.1	151742316	151772532	-0.692409	0.48868	0.753986	FALSE	FALSE
10721	ENSG00000198961	PJA2	5	q21.3	109334709	109409994	-0.692631	0.488541	0.753881	FALSE	FALSE
10722	ENSG00000215182	MUC5AC	11	p15.5	1157953	1201138	-0.69283	0.488416	0.75376	FALSE	FALSE
10723	ENSG00000140451	PIF1	15	q22.31	64815632	64825668	-0.693298	0.488123	0.753452	FALSE	FALSE
10724	ENSG00000140511	HAPLN3	15	q26.1	88877288	88895626	-0.693942	0.487718	0.752972	FALSE	FALSE
10725	ENSG00000110888	CAPRIN2	12	p11.21	30709552	30754951	-0.693947	0.487716	0.752972	FALSE	FALSE
10726	ENSG00000150625	GPM6A	4	q34.2	175632934	176002664	-0.694124	0.487605	0.752972	FALSE	FALSE
10727	ENSG00000118492	ADGB	6	q24.3	146598965	146815462	-0.694361	0.487456	0.752928	FALSE	FALSE
10728	ENSG00000143924	EML4	2	p21	42169350	42332548	-0.694688	0.487251	0.752684	FALSE	FALSE
10729	ENSG00000138180	CEP55	10	q23.33	93496632	93529092	-0.694929	0.4871	0.752523	FALSE	FALSE
10730	ENSG00000064218	DMRT3	9	p24.3	976964	991731	-0.694957	0.487082	0.752523	FALSE	FALSE
10731	ENSG00000064199	SPA17	11	q24.2	124673798	124697518	-0.695708	0.486612	0.751985	FALSE	FALSE
10732	ENSG00000051180	RAD51	15	q15.1	40694774	40732339	-0.69578	0.486566	0.751985	FALSE	FALSE
10733	ENSG00000144802	NFKBIZ	3	q12.3	101827991	101861022	-0.695806	0.48655	0.751985	FALSE	FALSE
10734	ENSG00000178904	DPY19L3	19	q13.11	32405543	32485895	-0.695857	0.486519	0.751985	FALSE	FALSE
10735	ENSG00000112149	CD83	6	p23	14117256	14136918	-0.695866	0.486513	0.751985	FALSE	FALSE
10736	ENSG00000115866	DARS	2	q21.3	135906677	135986100	-0.695885	0.486501	0.751985	FALSE	FALSE
10737	ENSG00000145794	MEGF10	5	q23.2	127290831	127465737	-0.69595	0.48646	0.751985	FALSE	FALSE
10738	ENSG00000136485	DCAF7	17	q23.3	63550461	63594266	-0.696507	0.486111	0.751934	FALSE	FALSE
10739	ENSG00000157884	CIB4	2	p23.3	26581202	26641368	-0.696714	0.485982	0.751807	FALSE	FALSE
10740	ENSG00000151458	ANKRD50	4	q28.1	124664052	124712732	-0.696759	0.485953	0.751807	FALSE	FALSE
10741	ENSG00000187997	C17orf99	17	q25.3	78146353	78166177	-0.696941	0.48584	0.751731	FALSE	FALSE
10742	ENSG00000137944	KYAT3	1	p22.2	88935773	88992953	-0.696951	0.485834	0.751731	FALSE	FALSE
10743	ENSG00000113924	HGD	3	q13.33	120628173	120682571	-0.697108	0.485735	0.751731	FALSE	FALSE
10744	ENSG00000167508	MVD	16	q24.2	88651935	88663161	-0.697398	0.485554	0.751696	FALSE	FALSE
10745	ENSG00000136122	BORA	13	q21.33	72727749	72756198	-0.697661	0.485389	0.751612	FALSE	FALSE
10746	ENSG00000013561	RNF14	5	q31.3	141958328	141990291	-0.697768	0.485322	0.751582	FALSE	FALSE
10747	ENSG00000143632	ACTA1	1	q42.13	229431245	229434098	-0.697772	0.48532	0.751582	FALSE	FALSE
10748	ENSG00000141582	CBX4	17	q25.3	79833156	79839429	-0.697806	0.485299	0.751582	FALSE	FALSE
10749	ENSG00000164933	SLC25A32	8	q22.3	103398635	103415189	-0.697851	0.485271	0.751582	FALSE	FALSE
10750	ENSG00000196517	SLC6A9	1	p34.1	43991500	44031467	-0.697926	0.485224	0.751582	FALSE	FALSE
10751	ENSG00000100075	SLC25A1	22	q11.21	19175575	19178830	-0.698029	0.485159	0.751582	FALSE	FALSE
10752	ENSG00000105141	CASP14	19	p13.12	15049384	15058293	-0.69832	0.484977	0.751481	FALSE	FALSE
10753	ENSG00000226763	SRRM5	19	q13.31	43596617	43614497	-0.69845	0.484896	0.751427	FALSE	FALSE
10754	ENSG00000157570	TSPAN18	11	p11.2	44726465	44932421	-0.698555	0.48483	0.751398	FALSE	FALSE
10755	ENSG00000137807	KIF23	15	q23	69414246	69448427	-0.698742	0.484713	0.751289	FALSE	FALSE
10756	ENSG00000205592	MUC19	12	q12	40393395	40570832	-0.699086	0.484498	0.751173	FALSE	FALSE
10757	ENSG00000188100	FAM25A	10	q23.2	87020306	87024730	-0.699541	0.484214	0.75095	FALSE	FALSE
10758	ENSG00000221887	HMSD	18	q22.1	63949301	63981774	-0.699765	0.484074	0.750805	FALSE	FALSE
10759	ENSG00000076382	SPAG5	17	q11.2	28577565	28599279	-0.700378	0.483691	0.750445	FALSE	FALSE
10760	ENSG00000179104	TMTC2	12	q21.31	82686880	83134870	-0.701008	0.483298	0.749963	FALSE	FALSE
10761	ENSG00000249884	RNF103-CHMP3	2	p11.2	86505668	86721122	-0.701147	0.483211	0.749944	FALSE	FALSE
10762	ENSG00000111799	COL12A1	6	q14.1	75084326	75206051	-0.701357	0.48308	0.749914	FALSE	FALSE
10763	ENSG00000116350	SRSF4	1	p35.3	29147743	29181987	-0.701452	0.483021	0.749895	FALSE	FALSE
10764	ENSG00000169495	HTRA4	8	p11.22	38974164	38988662	-0.701453	0.48302	0.749895	FALSE	FALSE
10765	ENSG00000105852	PON3	7	q21.3	95359944	95396368	-0.701459	0.483017	0.749895	FALSE	FALSE
10766	ENSG00000196411	EPHB4	7	q22.1	100802565	100827521	-0.701798	0.482805	0.749777	FALSE	FALSE
10767	ENSG00000187257	RSBN1L	7	q11.23	77696443	77783022	-0.701983	0.48269	0.749777	FALSE	FALSE
10768	ENSG00000203942	C10orf62	10	q24.2	97589727	97590934	-0.70208	0.482629	0.749777	FALSE	FALSE
10769	ENSG00000178031	ADAMTSL1	9	p22.2	17906563	18910950	-0.702439	0.482406	0.74959	FALSE	FALSE
10770	ENSG00000183354	KIAA2026	9	p24.1	5881596	6007901	-0.702751	0.482211	0.749433	FALSE	FALSE
10771	ENSG00000087460	GNAS	20	q13.32	58839718	58911192	-0.702804	0.482178	0.749433	FALSE	FALSE
10772	ENSG00000188508	KRTDAP	19	q13.12	35487324	35495558	-0.703368	0.481827	0.74898	FALSE	FALSE
10773	ENSG00000135114	OASL	12	q24.31	121019111	121039242	-0.703632	0.481662	0.748869	FALSE	FALSE
10774	ENSG00000064309	CDON	11	q24.2	125955796	126063335	-0.704239	0.481284	0.748499	FALSE	FALSE
10775	ENSG00000120278	PLEKHG1	6	q25.1	150599883	150843665	-0.704284	0.481256	0.748499	FALSE	FALSE
10776	ENSG00000196611	MMP1	11	q22.2	102789920	102798160	-0.704422	0.48117	0.748466	FALSE	FALSE
10777	ENSG00000204941	PSG5	19	q13.31	43166256	43186536	-0.704459	0.481147	0.748466	FALSE	FALSE
10778	ENSG00000117410	ATP6V0B	1	p34.1	43974487	43978295	-0.704621	0.481046	0.748418	FALSE	FALSE
10779	ENSG00000134121	CHL1	3	p26.3	196596	409417	-0.704691	0.481002	0.748418	FALSE	FALSE
10780	ENSG00000175294	CATSPER1	11	q13.1	66016752	66026517	-0.704797	0.480937	0.748418	FALSE	FALSE
10781	ENSG00000114124	GRK7	3	q23	141778148	141818490	-0.704918	0.480861	0.748418	FALSE	FALSE
10782	ENSG00000119782	FKBP1B	2	p23.3	24049701	24063681	-0.704959	0.480836	0.748418	FALSE	FALSE
10783	ENSG00000146386	ABRACL	6	q24.1	139028682	139043302	-0.705685	0.480384	0.747894	FALSE	FALSE
10784	ENSG00000172350	ABCG4	11	q23.3	119149012	119162653	-0.705855	0.480279	0.747875	FALSE	FALSE
10785	ENSG00000006128	TAC1	7	q21.3	97731908	97740472	-0.706874	0.479645	0.74725	FALSE	FALSE
10786	ENSG00000162461	SLC25A34	1	p36.21	15736405	15741396	-0.706944	0.479601	0.74725	FALSE	FALSE
10787	ENSG00000175344	CHRNA7	15	q13.3	31923438	32173018	-0.706998	0.479568	0.74725	FALSE	FALSE
10788	ENSG00000065357	DGKA	12	q13.2	55927319	55954027	-0.707101	0.479504	0.74725	FALSE	FALSE
10789	ENSG00000167645	YIF1B	19	q13.2	38305104	38317273	-0.708066	0.478904	0.746603	FALSE	FALSE
10790	ENSG00000166333	ILK	11	p15.4	6603708	6610874	-0.708073	0.4789	0.746603	FALSE	FALSE
10791	ENSG00000177453	NIM1K	5	p12	43192071	43280850	-0.70834	0.478734	0.746602	FALSE	FALSE
10792	ENSG00000101213	PTK6	20	q13.33	63528001	63537370	-0.708809	0.478443	0.746389	FALSE	FALSE
10793	ENSG00000131355	ADGRE3	19	p13.12	14619117	14690027	-0.708845	0.478421	0.746389	FALSE	FALSE
10794	ENSG00000173578	XCR1	3	p21.31	46017024	46027742	-0.708965	0.478346	0.746389	FALSE	FALSE
10795	ENSG00000109667	SLC2A9	4	p16.1	9771153	10054936	-0.709078	0.478276	0.746389	FALSE	FALSE
10796	ENSG00000106799	TGFBR1	9	q22.33	99104038	99154192	-0.709479	0.478027	0.746175	FALSE	FALSE
10797	ENSG00000161249	DMKN	19	q13.12	35497220	35513658	-0.710655	0.477298	0.745471	FALSE	FALSE
10798	ENSG00000134160	TRPM1	15	q13.3	31001061	31161273	-0.710737	0.477247	0.745464	FALSE	FALSE
10799	ENSG00000269964	MEI4	6	q14.1	77650274	77927028	-0.710968	0.477104	0.745385	FALSE	FALSE
10800	ENSG00000254553	AL033529.1	1	p35.1	32465057	32600792	-0.71113	0.477004	0.745301	FALSE	FALSE
10801	ENSG00000145779	TNFAIP8	5	q23.1	119268692	119399688	-0.711656	0.476678	0.744937	FALSE	FALSE
10802	ENSG00000131409	LRRC4B	19	q13.33	50516892	50568045	-0.711793	0.476593	0.744876	FALSE	FALSE
10803	ENSG00000100985	MMP9	20	q13.12	46008908	46016561	-0.711812	0.476581	0.744876	FALSE	FALSE
10804	ENSG00000168779	SHOX2	3	q25.32	158095954	158106503	-0.711896	0.476529	0.744876	FALSE	FALSE
10805	ENSG00000122870	BICC1	10	q21.1	58513140	58831437	-0.712016	0.476455	0.744876	FALSE	FALSE
10806	ENSG00000185818	NAT8L	4	p16.3	2059512	2069089	-0.712201	0.47634	0.744843	FALSE	FALSE
10807	ENSG00000103852	TTC23	15	q26.3	99136323	99251223	-0.712417	0.476207	0.744707	FALSE	FALSE
10808	ENSG00000111252	SH2B3	12	q24.12	111405948	111451623	-0.712787	0.475977	0.744565	FALSE	FALSE
10809	ENSG00000189164	ZNF527	19	q13.12	37371061	37393066	-0.713001	0.475845	0.74443	FALSE	FALSE
10810	ENSG00000146215	CRIP3	6	p21.1	43299710	43308797	-0.713042	0.47582	0.74443	FALSE	FALSE
10811	ENSG00000104231	ZFAND1	8	q21.13	81701334	81732903	-0.714478	0.474932	0.743798	FALSE	FALSE
10812	ENSG00000273259	AL049839.2	14	q32.13	94592058	94624646	-0.714546	0.474889	0.743798	FALSE	FALSE
10813	ENSG00000155254	MARVELD1	10	q24.2	97713173	97718152	-0.714571	0.474874	0.743798	FALSE	FALSE
10814	ENSG00000084731	KIF3C	2	p23.3	25926596	25982749	-0.714796	0.474735	0.743707	FALSE	FALSE
10815	ENSG00000120833	SOCS2	12	q22	93569814	93583487	-0.715498	0.474301	0.743317	FALSE	FALSE
10816	ENSG00000144381	HSPD1	2	q33.1	197486581	197516737	-0.715502	0.474299	0.743317	FALSE	FALSE
10817	ENSG00000145850	TIMD4	5	q33.3	156919282	156963255	-0.715607	0.474234	0.743317	FALSE	FALSE
10818	ENSG00000134461	ANKRD16	10	p15.1	5861617	5889906	-0.716879	0.473449	0.742731	FALSE	FALSE
10819	ENSG00000117475	BLZF1	1	q24.2	169367970	169396540	-0.717082	0.473324	0.742653	FALSE	FALSE
10820	ENSG00000107833	NPM3	10	q24.32	101781325	101783413	-0.717084	0.473322	0.742653	FALSE	FALSE
10821	ENSG00000132122	SPATA6	1	p33	48295372	48472208	-0.71723	0.473232	0.742653	FALSE	FALSE
10822	ENSG00000108433	GOSR2	17	q21.32	46923075	46975524	-0.71737	0.473146	0.742592	FALSE	FALSE
10823	ENSG00000165730	STOX1	10	q22.1	68827541	68895432	-0.717847	0.472852	0.742275	FALSE	FALSE
10824	ENSG00000091536	MYO15A	17	p11.2	18108706	18179806	-0.718008	0.472753	0.742264	FALSE	FALSE
10825	ENSG00000122477	LRRC39	1	p21.2	100148449	100178273	-0.718192	0.472639	0.742158	FALSE	FALSE
10826	ENSG00000137601	NEK1	4	q33	169392857	169612629	-0.718991	0.472146	0.741747	FALSE	FALSE
10827	ENSG00000138600	SPPL2A	15	q21.2	50702266	50765808	-0.719444	0.471867	0.741613	FALSE	FALSE
10828	ENSG00000149269	PAK1	11	q14.1	77321707	77474635	-0.719575	0.471787	0.741613	FALSE	FALSE
10829	ENSG00000154639	CXADR	21	q21.1	17512382	17593579	-0.719937	0.471564	0.74141	FALSE	FALSE
10830	ENSG00000142686	C1orf216	1	p34.3	35713875	35719472	-0.72052	0.471205	0.741194	FALSE	FALSE
10831	ENSG00000164181	ELOVL7	5	q12.1	60751791	60844389	-0.721378	0.470677	0.740568	FALSE	FALSE
10832	ENSG00000031691	CENPQ	6	p12.3	49463378	49493107	-0.721485	0.470611	0.740564	FALSE	FALSE
10833	ENSG00000180425	C11orf71	11	q23.2	114391443	114400511	-0.721836	0.470395	0.740369	FALSE	FALSE
10834	ENSG00000153395	LPCAT1	5	p15.33	1456480	1523977	-0.722035	0.470273	0.740348	FALSE	FALSE
10835	ENSG00000085840	ORC1	1	p32.3	52372829	52404459	-0.722078	0.470247	0.740348	FALSE	FALSE
10836	ENSG00000071243	ING3	7	q31.31	120950749	120977216	-0.722353	0.470078	0.740348	FALSE	FALSE
10837	ENSG00000267385	AC011498.4	19	p13.3	4528427	4540067	-0.722567	0.469946	0.740242	FALSE	FALSE
10838	ENSG00000205186	FABP9	8	q21.13	81458341	81461579	-0.723188	0.469565	0.739714	FALSE	FALSE
10839	ENSG00000170074	FAM153A	5	q35.3	177707981	177783398	-0.723197	0.469559	0.739714	FALSE	FALSE
10840	ENSG00000176894	PXMP2	12	q24.33	132687606	132704991	-0.723208	0.469552	0.739714	FALSE	FALSE
10841	ENSG00000149547	EI24	11	q24.2	125569216	125584687	-0.723366	0.469455	0.739714	FALSE	FALSE
10842	ENSG00000086061	DNAJA1	9	p21.1	33025211	33039907	-0.723662	0.469273	0.739714	FALSE	FALSE
10843	ENSG00000114251	WNT5A	3	p14.3	55465715	55490539	-0.723782	0.4692	0.739714	FALSE	FALSE
10844	ENSG00000167524	SGK494	17	q11.2	28607964	28614200	-0.724169	0.468962	0.739416	FALSE	FALSE
10845	ENSG00000213934	HBG1	11	p15.4	5248079	5249859	-0.724239	0.468919	0.739416	FALSE	FALSE
10846	ENSG00000136535	TBR1	2	q24.2	161416094	161425870	-0.724372	0.468838	0.739365	FALSE	FALSE
10847	ENSG00000107593	PKD2L1	10	q24.31	100288154	100330486	-0.72496	0.468477	0.738868	FALSE	FALSE
10848	ENSG00000138670	RASGEF1B	4	q21.22	81426393	82044244	-0.725096	0.468393	0.738868	FALSE	FALSE
10849	ENSG00000147408	CSGALNACT1	8	p21.3	19404161	19758029	-0.725183	0.468339	0.738868	FALSE	FALSE
10850	ENSG00000165572	KBTBD6	13	q14.11	41127569	41132746	-0.725364	0.468229	0.738839	FALSE	FALSE
10851	ENSG00000170627	GTSF1	12	q13.13	54455950	54473602	-0.725725	0.468007	0.738635	FALSE	FALSE
10852	ENSG00000119917	IFIT3	10	q23.31	89327894	89340971	-0.725959	0.467864	0.738498	FALSE	FALSE
10853	ENSG00000171530	TBCA	5	q14.1	77691166	77868780	-0.72618	0.467728	0.738498	FALSE	FALSE
10854	ENSG00000104679	R3HCC1	8	p21.3	23270120	23296279	-0.726198	0.467717	0.738498	FALSE	FALSE
10855	ENSG00000242616	GNG10	9	q31.3	111661335	111670246	-0.726412	0.467586	0.738498	FALSE	FALSE
10856	ENSG00000108773	KAT2A	17	q21.2	42113108	42121358	-0.726421	0.467581	0.738498	FALSE	FALSE
10857	ENSG00000170745	KCNS3	2	p24.2	17877847	18361616	-0.72644	0.467569	0.738498	FALSE	FALSE
10858	ENSG00000221826	PSG3	19	q13.2	42721638	42740569	-0.727116	0.467155	0.738159	FALSE	FALSE
10859	ENSG00000179058	C9orf50	9	q34.11	129612225	129620776	-0.727249	0.467073	0.73813	FALSE	FALSE
10860	ENSG00000013364	MVP	16	p11.2	29820394	29848039	-0.727297	0.467044	0.73813	FALSE	FALSE
10861	ENSG00000015592	STMN4	8	p21.2	27235323	27258420	-0.727529	0.466902	0.738121	FALSE	FALSE
10862	ENSG00000137947	GTF2B	1	p22.2	88852932	88891944	-0.727579	0.466872	0.738121	FALSE	FALSE
10863	ENSG00000196169	KIF19	17	q25.1	74326210	74355820	-0.727649	0.466828	0.738121	FALSE	FALSE
10864	ENSG00000162951	LRRTM1	2	p12	80288351	80304749	-0.727831	0.466717	0.738048	FALSE	FALSE
10865	ENSG00000198075	SULT1C4	2	q12.3	108377911	108388057	-0.728439	0.466345	0.737691	FALSE	FALSE
10866	ENSG00000130957	FBP2	9	q22.32	94558720	94593793	-0.728714	0.466177	0.737691	FALSE	FALSE
10867	ENSG00000129518	EAPP	14	q13.1	34515929	34539711	-0.728843	0.466098	0.737691	FALSE	FALSE
10868	ENSG00000272968	RBAK-RBAKDN	7	p22.1	4983718	5073221	-0.729016	0.465992	0.737691	FALSE	FALSE
10869	ENSG00000205832	C16orf96	16	p13.3	4556490	4600714	-0.729903	0.465449	0.737235	FALSE	FALSE
10870	ENSG00000109674	NEIL3	4	q34.3	177309836	177362943	-0.730184	0.465277	0.737148	FALSE	FALSE
10871	ENSG00000180543	TSPYL5	8	q22.1	97273474	97277964	-0.730327	0.46519	0.737148	FALSE	FALSE
10872	ENSG00000001036	FUCA2	6	q24.2	143494811	143511690	-0.730804	0.464899	0.736911	FALSE	FALSE
10873	ENSG00000139160	ETFBKMT	12	p11.21	31647160	31673114	-0.73103	0.464761	0.736765	FALSE	FALSE
10874	ENSG00000196526	AFAP1	4	p16.1	7758714	7939926	-0.7311	0.464718	0.736765	FALSE	FALSE
10875	ENSG00000179399	GPC5	13	q31.3	91398607	92873682	-0.731242	0.464631	0.736705	FALSE	FALSE
10876	ENSG00000256223	ZNF10	12	q24.33	133130575	133159465	-0.731395	0.464538	0.736629	FALSE	FALSE
10877	ENSG00000175267	VWA3A	16	p12.2	22092538	22156966	-0.731538	0.464451	0.736563	FALSE	FALSE
10878	ENSG00000139144	PIK3C2G	12	p12.3	18247614	18648416	-0.731681	0.464363	0.736563	FALSE	FALSE
10879	ENSG00000166016	ABTB2	11	p13	34150988	34358008	-0.731695	0.464354	0.736563	FALSE	FALSE
10880	ENSG00000152904	GGPS1	1	q42.3	235327350	235344532	-0.731838	0.464267	0.736563	FALSE	FALSE
10881	ENSG00000100266	PACSIN2	22	q13.2	42835412	43015145	-0.731979	0.464182	0.736563	FALSE	FALSE
10882	ENSG00000171314	PGAM1	10	q24.1	97426160	97433441	-0.732155	0.464074	0.736524	FALSE	FALSE
10883	ENSG00000180855	ZNF443	19	p13.2	12429707	12441112	-0.732248	0.464017	0.736524	FALSE	FALSE
10884	ENSG00000156508	EEF1A1	6	q13	73515750	73523797	-0.73228	0.463998	0.736524	FALSE	FALSE
10885	ENSG00000137714	FDX1	11	q22.3	110429883	110464881	-0.732568	0.463822	0.736437	FALSE	FALSE
10886	ENSG00000162851	TFB2M	1	q44	246540560	246566324	-0.732821	0.463668	0.736295	FALSE	FALSE
10887	ENSG00000255154	HTD2	3	p14.3	58306262	58318574	-0.73285	0.46365	0.736295	FALSE	FALSE
10888	ENSG00000186792	HYAL3	3	p21.31	50292831	50299468	-0.732928	0.463602	0.736295	FALSE	FALSE
10889	ENSG00000188739	RBM34	1	q42.3	235131183	235161457	-0.733506	0.46325	0.735989	FALSE	FALSE
10890	ENSG00000075239	ACAT1	11	q22.3	108121516	108147776	-0.733829	0.463053	0.735989	FALSE	FALSE
10891	ENSG00000143847	PPFIA4	1	q32.1	203026498	203078740	-0.734025	0.462933	0.735899	FALSE	FALSE
10892	ENSG00000138356	AOX1	2	q33.1	200585868	200677064	-0.734112	0.462881	0.735887	FALSE	FALSE
10893	ENSG00000214511	HIGD1C	12	q13.12	50953922	50970506	-0.734545	0.462617	0.735541	FALSE	FALSE
10894	ENSG00000162004	CCDC78	16	p13.3	722582	726954	-0.73471	0.462516	0.735453	FALSE	FALSE
10895	ENSG00000185662	SMIM23	5	q35.1	171782432	171796126	-0.734763	0.462484	0.735453	FALSE	FALSE
10896	ENSG00000163116	STPG2	4	q23	97184093	98143240	-0.734998	0.462341	0.735392	FALSE	FALSE
10897	ENSG00000140350	ANP32A	15	q23	68778535	68820897	-0.735198	0.462219	0.735271	FALSE	FALSE
10898	ENSG00000166224	SGPL1	10	q22.1	70815961	70881173	-0.735328	0.46214	0.735219	FALSE	FALSE
10899	ENSG00000184613	NELL2	12	q12	44508275	44921848	-0.735553	0.462003	0.735204	FALSE	FALSE
10900	ENSG00000197870	PRB3	12	p13.2	11265924	11269805	-0.736508	0.461421	0.734657	FALSE	FALSE
10901	ENSG00000162975	KCNF1	2	p25.1	10911937	10914225	-0.736539	0.461403	0.734657	FALSE	FALSE
10902	ENSG00000169224	GCSAML	1	q44	247507058	247577690	-0.736622	0.461352	0.734657	FALSE	FALSE
10903	ENSG00000145012	LPP	3	q27.3	188153284	188890671	-0.736657	0.461331	0.734657	FALSE	FALSE
10904	ENSG00000188112	C6orf132	6	p21.1	42101118	42142619	-0.737015	0.461113	0.734602	FALSE	FALSE
10905	ENSG00000135341	MAP3K7	6	q15	90513573	90587045	-0.737411	0.460873	0.734349	FALSE	FALSE
10906	ENSG00000070214	SLC44A1	9	q31.1	105244622	105439171	-0.738077	0.460468	0.733865	FALSE	FALSE
10907	ENSG00000138138	ATAD1	10	q23.31	87751512	87841343	-0.738078	0.460467	0.733865	FALSE	FALSE
10908	ENSG00000168724	DNAJC21	5	p13.2	34929559	34958964	-0.738732	0.46007	0.733667	FALSE	FALSE
10909	ENSG00000161634	DCD	12	q13.2	54644591	54648493	-0.73878	0.460041	0.733667	FALSE	FALSE
10910	ENSG00000197616	MYH6	14	q11.2	23381990	23408277	-0.738804	0.460026	0.733667	FALSE	FALSE
10911	ENSG00000272305	AC096887.1	3	p21.1	52969119	53099453	-0.738892	0.459973	0.733667	FALSE	FALSE
10912	ENSG00000129003	VPS13C	15	q22.2	61852389	62060473	-0.739245	0.459759	0.733461	FALSE	FALSE
10913	ENSG00000164296	TIGD6	5	q32	149993118	150001167	-0.739346	0.459697	0.733461	FALSE	FALSE
10914	ENSG00000185156	MFSD6L	17	p13.1	8797162	8799349	-0.739611	0.459536	0.733397	FALSE	FALSE
10915	ENSG00000204397	CARD16	11	q22.3	105041326	105101431	-0.740043	0.459274	0.73327	FALSE	FALSE
10916	ENSG00000166136	NDUFB8	10	q24.31	100523740	100530000	-0.740485	0.459006	0.73306	FALSE	FALSE
10917	ENSG00000165828	PRAP1	10	q26.3	133347146	133352683	-0.740552	0.458965	0.73306	FALSE	FALSE
10918	ENSG00000025796	SEC63	6	q21	107867756	107958189	-0.740861	0.458778	0.732914	FALSE	FALSE
10919	ENSG00000092853	CLSPN	1	p34.3	35720218	35769967	-0.740903	0.458752	0.732914	FALSE	FALSE
10920	ENSG00000140093	SERPINA10	14	q32.13	94280455	94293271	-0.741094	0.458636	0.732834	FALSE	FALSE
10921	ENSG00000080824	HSP90AA1	14	q32.31	102080738	102139699	-0.741296	0.458514	0.732711	FALSE	FALSE
10922	ENSG00000144744	UBA3	3	p14.1	69054730	69080408	-0.741523	0.458376	0.732564	FALSE	FALSE
10923	ENSG00000162782	TDRD5	1	q25.2	179591613	179691272	-0.74153	0.458372	0.732564	FALSE	FALSE
10924	ENSG00000148248	SURF4	9	q34.2	133361449	133376166	-0.741847	0.45818	0.732468	FALSE	FALSE
10925	ENSG00000166479	TMX3	18	q22.1	68673688	68715298	-0.742573	0.45774	0.732056	FALSE	FALSE
10926	ENSG00000174332	GLIS1	1	p32.3	53506237	53738106	-0.742709	0.457658	0.732056	FALSE	FALSE
10927	ENSG00000085491	SLC25A24	1	p13.3	108134036	108200849	-0.742898	0.457544	0.732056	FALSE	FALSE
10928	ENSG00000152457	DCLRE1C	10	p13	14897359	14954432	-0.742993	0.457486	0.732056	FALSE	FALSE
10929	ENSG00000115137	DNAJC27	2	p23.3	24943636	24972094	-0.743146	0.457393	0.732029	FALSE	FALSE
10930	ENSG00000160472	TMEM190	19	q13.42	55376836	55378244	-0.743265	0.457321	0.732029	FALSE	FALSE
10931	ENSG00000043355	ZIC2	13	q32.3	99981772	99986773	-0.743298	0.457301	0.732029	FALSE	FALSE
10932	ENSG00000231861	OR5K2	3	q11.2	98497604	98498663	-0.743339	0.457276	0.732029	FALSE	FALSE
10933	ENSG00000254999	BRK1	3	p25.3	10115592	10127190	-0.743722	0.457045	0.731963	FALSE	FALSE
10934	ENSG00000135362	PRR5L	11	p13	36296288	36465204	-0.743762	0.457021	0.731963	FALSE	FALSE
10935	ENSG00000114349	GNAT1	3	p21.31	50191612	50196516	-0.743783	0.457008	0.731963	FALSE	FALSE
10936	ENSG00000205929	C21orf62	21	q22.11	32793564	32813743	-0.743838	0.456974	0.731963	FALSE	FALSE
10937	ENSG00000175315	CST6	11	q13.1	66011841	66013505	-0.744281	0.456706	0.731786	FALSE	FALSE
10938	ENSG00000117020	AKT3	1	q44	243488233	243851079	-0.745052	0.45624	0.731382	FALSE	FALSE
10939	ENSG00000155366	RHOC	1	p13.2	112701106	112707434	-0.745404	0.456027	0.731382	FALSE	FALSE
10940	ENSG00000103550	KNOP1	16	p12.3	19701934	19718235	-0.745405	0.456027	0.731382	FALSE	FALSE
10941	ENSG00000135917	SLC19A3	2	q36.3	227683763	227718031	-0.745475	0.455985	0.731382	FALSE	FALSE
10942	ENSG00000138744	NAAA	4	q21.1	75913657	75941051	-0.745498	0.455971	0.731382	FALSE	FALSE
10943	ENSG00000111907	TPD52L1	6	q22.31	125119049	125264407	-0.745833	0.455768	0.731375	FALSE	FALSE
10944	ENSG00000182107	TMEM30B	14	q23.1	61277370	61281840	-0.745908	0.455723	0.731375	FALSE	FALSE
10945	ENSG00000157551	KCNJ15	21	q22.13	38155549	38307357	-0.746472	0.455382	0.731121	FALSE	FALSE
10946	ENSG00000152683	SLC30A6	2	p22.3	32165841	32224379	-0.746677	0.455258	0.730995	FALSE	FALSE
10947	ENSG00000172296	SPTLC3	20	p12.1	13008979	13169103	-0.746693	0.455249	0.730995	FALSE	FALSE
10948	ENSG00000131650	KREMEN2	16	p13.3	2963944	2968383	-0.747448	0.454793	0.730467	FALSE	FALSE
10949	ENSG00000083457	ITGAE	17	p13.2	3714628	3801243	-0.747608	0.454696	0.730457	FALSE	FALSE
10950	ENSG00000153896	ZNF599	19	q13.11	34758076	34773229	-0.747646	0.454674	0.730457	FALSE	FALSE
10951	ENSG00000137266	SLC22A23	6	p25.2	3268962	3457022	-0.747792	0.454586	0.730457	FALSE	FALSE
10952	ENSG00000181929	PRKAG1	12	q13.12	49002274	49018825	-0.747826	0.454565	0.730457	FALSE	FALSE
10953	ENSG00000198642	KLHL9	9	p21.3	21329671	21335380	-0.748061	0.454423	0.730456	FALSE	FALSE
10954	ENSG00000121594	CD80	3	q13.33	119524293	119559602	-0.748218	0.454329	0.73043	FALSE	FALSE
10955	ENSG00000106125	MINDY4	7	p14.3	30771417	30892387	-0.748412	0.454212	0.73043	FALSE	FALSE
10956	ENSG00000135423	GLS2	12	q13.3	56470944	56488414	-0.748704	0.454036	0.730417	FALSE	FALSE
10957	ENSG00000130303	BST2	19	p13.11	17402939	17405648	-0.748866	0.453938	0.730333	FALSE	FALSE
10958	ENSG00000089195	TRMT6	20	p12.3	5937235	5950558	-0.749058	0.453822	0.730333	FALSE	FALSE
10959	ENSG00000163660	CCNL1	3	q25.31	157146508	157160760	-0.749182	0.453747	0.730333	FALSE	FALSE
10960	ENSG00000101247	NDUFAF5	20	p12.1	13784950	13821582	-0.749185	0.453745	0.730333	FALSE	FALSE
10961	ENSG00000152503	TRIM36	5	q22.3	115124762	115180546	-0.74999	0.453261	0.729929	FALSE	FALSE
10962	ENSG00000078618	NRDC	1	p32.3	51789191	51878937	-0.750002	0.453253	0.729929	FALSE	FALSE
10963	ENSG00000186732	MPPED1	22	q13.2	43411196	43507848	-0.750137	0.453172	0.729929	FALSE	FALSE
10964	ENSG00000143889	HNRNPLL	2	p22.1	38561978	38603586	-0.75046	0.452978	0.729929	FALSE	FALSE
10965	ENSG00000168385	SEPT2	2	q37.3	241315100	241354027	-0.750582	0.452904	0.729911	FALSE	FALSE
10966	ENSG00000139192	TAPBPL	12	p13.31	6451690	6466517	-0.750646	0.452866	0.729911	FALSE	FALSE
10967	ENSG00000162702	ZNF281	1	q32.1	200404940	200410056	-0.750704	0.452831	0.729911	FALSE	FALSE
10968	ENSG00000163322	ABRAXAS1	4	q21.23	83459517	83523348	-0.750913	0.452705	0.729882	FALSE	FALSE
10969	ENSG00000112245	PTP4A1	6	q12	63521746	63583377	-0.751149	0.452563	0.729769	FALSE	FALSE
10970	ENSG00000269693	AC010422.6	19	p13.2	12525720	12580975	-0.751387	0.45242	0.729761	FALSE	FALSE
10971	ENSG00000113013	HSPA9	5	q31.2	138553756	138575724	-0.751418	0.452401	0.729761	FALSE	FALSE
10972	ENSG00000135540	NHSL1	6	q24.1	138422043	138692571	-0.751486	0.45236	0.729761	FALSE	FALSE
10973	ENSG00000124091	GCNT7	20	q13.31	56491492	56525925	-0.751541	0.452327	0.729761	FALSE	FALSE
10974	ENSG00000188738	FSIP2	2	q32.1	185738895	185833290	-0.751676	0.452246	0.729761	FALSE	FALSE
10975	ENSG00000203782	LOR	1	q21.3	153259700	153262122	-0.751803	0.452169	0.729761	FALSE	FALSE
10976	ENSG00000184838	PRR16	5	q23.1	120464278	120687332	-0.751859	0.452136	0.729761	FALSE	FALSE
10977	ENSG00000178343	SHISA3	4	p13	42397839	42402487	-0.75217	0.451949	0.729761	FALSE	FALSE
10978	ENSG00000035681	NSMAF	8	q12.1	58583504	58659844	-0.752394	0.451814	0.729761	FALSE	FALSE
10979	ENSG00000163947	ARHGEF3	3	p14.3	56727418	57079329	-0.752469	0.451769	0.729761	FALSE	FALSE
10980	ENSG00000163563	MNDA	1	q23.1	158831317	158849506	-0.753323	0.451256	0.729227	FALSE	FALSE
10981	ENSG00000136379	ABHD17C	15	q25.1	80679684	80755621	-0.753342	0.451245	0.729227	FALSE	FALSE
10982	ENSG00000168356	SCN11A	3	p22.2	38845769	38950561	-0.753469	0.451168	0.729227	FALSE	FALSE
10983	ENSG00000114544	SLC41A3	3	q21.3	126006355	126101561	-0.753536	0.451128	0.729227	FALSE	FALSE
10984	ENSG00000131042	LILRB2	19	q13.42	54273821	54281184	-0.753653	0.451057	0.729227	FALSE	FALSE
10985	ENSG00000244617	ASPRV1	2	p13.3	69960089	69962265	-0.753803	0.450967	0.729227	FALSE	FALSE
10986	ENSG00000093009	CDC45	22	q11.21	19479459	19520612	-0.754026	0.450834	0.729227	FALSE	FALSE
10987	ENSG00000005187	ACSM3	16	p12.3	20610243	20797581	-0.754079	0.450801	0.729227	FALSE	FALSE
10988	ENSG00000156097	GPR61	1	p13.3	109539872	109548406	-0.754099	0.45079	0.729227	FALSE	FALSE
10989	ENSG00000151092	NGLY1	3	p24.2	25718944	25790039	-0.754151	0.450758	0.729227	FALSE	FALSE
10990	ENSG00000272636	DOC2B	17	p13.3	142789	181636	-0.754223	0.450715	0.729227	FALSE	FALSE
10991	ENSG00000188643	S100A16	1	q21.3	153606886	153613145	-0.75463	0.450471	0.729131	FALSE	FALSE
10992	ENSG00000011260	UTP18	17	q21.33	51260528	51297936	-0.754815	0.45036	0.729025	FALSE	FALSE
10993	ENSG00000162129	CLPB	11	q13.4	72285495	72434680	-0.754994	0.450253	0.728998	FALSE	FALSE
10994	ENSG00000111850	SMIM8	6	q15	87322583	87399749	-0.755163	0.450151	0.728906	FALSE	FALSE
10995	ENSG00000164744	SUN3	7	p12.3	47987148	48029119	-0.755228	0.450112	0.728906	FALSE	FALSE
10996	ENSG00000218823	PAPOLB	7	p22.1	4857733	4861994	-0.755272	0.450086	0.728906	FALSE	FALSE
10997	ENSG00000273173	SNURF	15	q11.2	24954986	24977850	-0.755367	0.450029	0.728906	FALSE	FALSE
10998	ENSG00000114850	SSR3	3	q25.31	156540140	156555184	-0.756201	0.449529	0.728559	FALSE	FALSE
10999	ENSG00000102678	FGF9	13	q12.11	21671383	21704498	-0.756292	0.449474	0.728544	FALSE	FALSE
11000	ENSG00000184305	CCSER1	4	q22.1	90127535	91601913	-0.756389	0.449416	0.728524	FALSE	FALSE
11001	ENSG00000182521	TBPL2	14	q22.3	55413541	55456726	-0.75684	0.449146	0.728232	FALSE	FALSE
11002	ENSG00000020181	ADGRA2	8	p11.23	37784191	37844896	-0.757276	0.448885	0.727882	FALSE	FALSE
11003	ENSG00000180257	ZNF816	19	q13.41	52949379	52962911	-0.757688	0.448638	0.727775	FALSE	FALSE
11004	ENSG00000092094	OSGEP	14	q11.2	20446411	20455105	-0.757832	0.448552	0.727709	FALSE	FALSE
11005	ENSG00000267508	ZNF285	19	q13.31	44382298	44401608	-0.757984	0.448461	0.727635	FALSE	FALSE
11006	ENSG00000204175	GPRIN2	10	q11.22	46549044	46555530	-0.758067	0.448411	0.727627	FALSE	FALSE
11007	ENSG00000153930	ANKFN1	17	q22	55882301	56511659	-0.758341	0.448247	0.727434	FALSE	FALSE
11008	ENSG00000150556	LYPD6B	2	q23.2	149038107	149215262	-0.758393	0.448216	0.727434	FALSE	FALSE
11009	ENSG00000135914	HTR2B	2	q37.1	231108230	231125118	-0.758419	0.4482	0.727434	FALSE	FALSE
11010	ENSG00000164398	ACSL6	5	q31.1	131949973	132012243	-0.75858	0.448104	0.727423	FALSE	FALSE
11011	ENSG00000165480	SKA3	13	q12.11	21153595	21176602	-0.758754	0.448	0.727401	FALSE	FALSE
11012	ENSG00000060688	SNRNP40	1	p35.2	31259568	31296782	-0.759968	0.447274	0.726588	FALSE	FALSE
11013	ENSG00000168497	CAVIN2	2	q32.3	191834302	191847255	-0.760823	0.446763	0.725978	FALSE	FALSE
11014	ENSG00000023445	BIRC3	11	q22.2	102317450	102339403	-0.761117	0.446587	0.72584	FALSE	FALSE
11015	ENSG00000105821	DNAJC2	7	q22.1	103312474	103344873	-0.761254	0.446505	0.72584	FALSE	FALSE
11016	ENSG00000172671	ZFAND4	10	q11.22	45615501	45672780	-0.761256	0.446504	0.72584	FALSE	FALSE
11017	ENSG00000159202	UBE2Z	17	q21.32	48908369	48929056	-0.761303	0.446476	0.72584	FALSE	FALSE
11018	ENSG00000171446	KRT27	17	q21.2	40776808	40782534	-0.761326	0.446462	0.72584	FALSE	FALSE
11019	ENSG00000160781	PAQR6	1	q22	156243321	156248117	-0.761724	0.446225	0.72569	FALSE	FALSE
11020	ENSG00000123353	ORMDL2	12	q13.2	55817919	55821879	-0.761974	0.446075	0.725663	FALSE	FALSE
11021	ENSG00000181790	ADGRB1	8	q24.3	142449430	142545009	-0.762059	0.446025	0.725663	FALSE	FALSE
11022	ENSG00000136161	RCBTB2	13	q14.2	48488959	48533256	-0.762083	0.44601	0.725663	FALSE	FALSE
11023	ENSG00000153574	RPIA	2	p11.2	88691644	88750935	-0.762733	0.445623	0.725592	FALSE	FALSE
11024	ENSG00000182389	CACNB4	2	q23.3	151832768	152099475	-0.763157	0.44537	0.725253	FALSE	FALSE
11025	ENSG00000118564	FBXL5	4	p15.32	15604539	15681679	-0.763238	0.445321	0.725248	FALSE	FALSE
11026	ENSG00000175806	MSRA	8	p23.1	10054268	10428891	-0.763255	0.445311	0.725248	FALSE	FALSE
11027	ENSG00000183784	C9orf66	9	p24.3	212824	215893	-0.763425	0.44521	0.725214	FALSE	FALSE
11028	ENSG00000006831	ADIPOR2	12	p13.33	1688574	1788678	-0.763612	0.445099	0.725153	FALSE	FALSE
11029	ENSG00000135517	MIP	12	q13.3	56449502	56469166	-0.763785	0.444995	0.725084	FALSE	FALSE
11030	ENSG00000169429	CXCL8	4	q13.3	73740506	73743716	-0.763843	0.444961	0.725084	FALSE	FALSE
11031	ENSG00000082996	RNF13	3	q25.1	149812708	149962139	-0.763859	0.444952	0.725084	FALSE	FALSE
11032	ENSG00000092054	MYH7	14	q11.2	23412738	23435718	-0.763916	0.444917	0.725084	FALSE	FALSE
11033	ENSG00000177098	SCN4B	11	q23.3	118133377	118152888	-0.764197	0.44475	0.725084	FALSE	FALSE
11034	ENSG00000197782	ZNF780A	19	q13.2	40069152	40090938	-0.764312	0.444682	0.725084	FALSE	FALSE
11035	ENSG00000079739	PGM1	1	p31.3	63593276	63660245	-0.764323	0.444675	0.725084	FALSE	FALSE
11036	ENSG00000163645	ERICH6	3	q25.1	150659885	150703971	-0.764969	0.44429	0.724669	FALSE	FALSE
11037	ENSG00000170390	DCLK2	4	q31.23	150078274	150257457	-0.765066	0.444232	0.724649	FALSE	FALSE
11038	ENSG00000144843	ADPRH	3	q13.33	119579268	119589945	-0.765601	0.443914	0.724422	FALSE	FALSE
11039	ENSG00000120860	WASHC3	12	q23.2	102012927	102062149	-0.765621	0.443902	0.724422	FALSE	FALSE
11040	ENSG00000152495	CAMK4	5	q22.1	111223653	111494886	-0.765707	0.44385	0.724422	FALSE	FALSE
11041	ENSG00000011332	DPF1	19	q13.2	38211006	38229714	-0.765724	0.443841	0.724422	FALSE	FALSE
11042	ENSG00000133639	BTG1	12	q21.33	92140278	92145897	-0.76592	0.443724	0.724422	FALSE	FALSE
11043	ENSG00000159200	RCAN1	21	q22.12	34513142	34615142	-0.766286	0.443506	0.724345	FALSE	FALSE
11044	ENSG00000186908	ZDHHC17	12	q21.2	76763588	76853696	-0.766291	0.443503	0.724345	FALSE	FALSE
11045	ENSG00000129810	SGO1	3	p24.3	20160593	20186292	-0.766321	0.443485	0.724345	FALSE	FALSE
11046	ENSG00000173598	NUDT4	12	q22	93377883	93408146	-0.766445	0.443412	0.724345	FALSE	FALSE
11047	ENSG00000109158	GABRA4	4	p12	46918900	46994407	-0.766521	0.443366	0.724345	FALSE	FALSE
11048	ENSG00000169826	CSGALNACT2	10	q11.21	43138486	43185308	-0.766689	0.443267	0.724322	FALSE	FALSE
11049	ENSG00000002746	HECW1	7	p14.1	43112599	43566001	-0.766921	0.443128	0.72417	FALSE	FALSE
11050	ENSG00000001631	KRIT1	7	q21.2	92198969	92246166	-0.767187	0.442971	0.723985	FALSE	FALSE
11051	ENSG00000169860	P2RY1	3	q25.2	152834693	152841439	-0.767219	0.442951	0.723985	FALSE	FALSE
11052	ENSG00000137801	THBS1	15	q14	39581079	39599466	-0.767257	0.442929	0.723985	FALSE	FALSE
11053	ENSG00000187498	COL4A1	13	q34	110148963	110307233	-0.76733	0.442885	0.723985	FALSE	FALSE
11054	ENSG00000103740	ACSBG1	15	q25.1	78167468	78245688	-0.767343	0.442878	0.723985	FALSE	FALSE
11055	ENSG00000205155	PSENEN	19	q13.12	35745114	35747519	-0.767529	0.442767	0.723985	FALSE	FALSE
11056	ENSG00000135148	TRAFD1	12	q24.13	112125501	112153609	-0.767964	0.442509	0.723745	FALSE	FALSE
11057	ENSG00000138794	CASP6	4	q25	109688622	109703583	-0.768357	0.442275	0.72351	FALSE	FALSE
11058	ENSG00000239789	MRPS17	7	p11.2	55951819	55956501	-0.768642	0.442106	0.723381	FALSE	FALSE
11059	ENSG00000106086	PLEKHA8	7	p14.3	30027404	30130483	-0.768746	0.442044	0.723353	FALSE	FALSE
11060	ENSG00000171714	ANO5	11	p15.1	21799934	22283357	-0.768829	0.441995	0.723346	FALSE	FALSE
11061	ENSG00000131095	GFAP	17	q21.31	44903161	44916937	-0.76909	0.44184	0.723166	FALSE	FALSE
11062	ENSG00000169347	GP2	16	p12.3	20309572	20327808	-0.769569	0.441555	0.722848	FALSE	FALSE
11063	ENSG00000090054	SPTLC1	9	q22.31	92000087	92115384	-0.770137	0.441219	0.722517	FALSE	FALSE
11064	ENSG00000224420	ADM5	19	q13.33	49688664	49690575	-0.770613	0.440937	0.722129	FALSE	FALSE
11065	ENSG00000143179	UCK2	1	q24.1	165827531	165911618	-0.770728	0.440868	0.72209	FALSE	FALSE
11066	ENSG00000198920	KIAA0753	17	p13.1	6578148	6640927	-0.771282	0.44054	0.721625	FALSE	FALSE
11067	ENSG00000172955	ADH6	4	q23	99202638	99219537	-0.771321	0.440517	0.721625	FALSE	FALSE
11068	ENSG00000115364	MRPL19	2	p12	75646783	75690851	-0.772177	0.44001	0.721124	FALSE	FALSE
11069	ENSG00000157601	MX1	21	q22.3	41420304	41459214	-0.772386	0.439886	0.720995	FALSE	FALSE
11070	ENSG00000167261	DPEP2	16	q22.1	67987394	68000586	-0.772425	0.439863	0.720995	FALSE	FALSE
11071	ENSG00000112394	SLC16A10	6	q21	111087503	111231194	-0.772467	0.439838	0.720995	FALSE	FALSE
11072	ENSG00000124783	SSR1	6	p24.3	7268306	7347446	-0.772765	0.439662	0.720965	FALSE	FALSE
11073	ENSG00000143595	AQP10	1	q21.3	154321090	154325325	-0.772804	0.439638	0.720965	FALSE	FALSE
11074	ENSG00000196136	SERPINA3	14	q32.13	94612377	94624055	-0.772934	0.439561	0.720965	FALSE	FALSE
11075	ENSG00000092978	GPATCH2	1	q41	217426992	217631082	-0.77318	0.439416	0.720812	FALSE	FALSE
11076	ENSG00000158089	GALNT14	2	p23.1	30910467	31155202	-0.773392	0.43929	0.72068	FALSE	FALSE
11077	ENSG00000155868	MED7	5	q33.3	157137412	157159019	-0.773587	0.439175	0.720564	FALSE	FALSE
11078	ENSG00000122779	TRIM24	7	q33	138460334	138589993	-0.774382	0.438705	0.71994	FALSE	FALSE
11079	ENSG00000185271	KLHL33	14	q11.2	20425852	20436158	-0.774443	0.438669	0.71994	FALSE	FALSE
11080	ENSG00000183166	CALN1	7	q11.22	71779491	72447151	-0.774511	0.438629	0.71994	FALSE	FALSE
11081	ENSG00000172508	CARNS1	11	q13.2	67414968	67425607	-0.774754	0.438485	0.719873	FALSE	FALSE
11082	ENSG00000205129	C4orf47	4	q35.1	185426249	185449826	-0.774853	0.438426	0.71985	FALSE	FALSE
11083	ENSG00000133731	IMPA1	8	q21.13	81657961	81686693	-0.775357	0.438129	0.719674	FALSE	FALSE
11084	ENSG00000186204	CYP4F12	19	p13.12	15672757	15697174	-0.775442	0.438079	0.719674	FALSE	FALSE
11085	ENSG00000240224	UGT1A5	2	q37.1	233712992	233773299	-0.775522	0.438031	0.719674	FALSE	FALSE
11086	ENSG00000169136	ATF5	19	q13.33	49928702	49933935	-0.775659	0.43795	0.719656	FALSE	FALSE
11087	ENSG00000196659	TTC30B	2	q31.2	177548998	177553014	-0.775925	0.437793	0.719502	FALSE	FALSE
11088	ENSG00000186205	MARC1	1	q41	220786759	220819657	-0.775945	0.437782	0.719502	FALSE	FALSE
11089	ENSG00000087237	CETP	16	q13	56961850	56983845	-0.77597	0.437767	0.719502	FALSE	FALSE
11090	ENSG00000243335	KCTD7	7	q11.21	66628767	66649067	-0.776342	0.437547	0.719502	FALSE	FALSE
11091	ENSG00000204952	FBXO47	17	q12	38936432	38967402	-0.77641	0.437507	0.719502	FALSE	FALSE
11092	ENSG00000075651	PLD1	3	q26.31	171600405	171810950	-0.776581	0.437406	0.719457	FALSE	FALSE
11093	ENSG00000108984	MAP2K6	17	q24.3	69414698	69553861	-0.777091	0.437105	0.719222	FALSE	FALSE
11094	ENSG00000106258	CYP3A5	7	q22.1	99648194	99680026	-0.777147	0.437072	0.719222	FALSE	FALSE
11095	ENSG00000170634	ACYP2	2	p16.2	53970838	54305300	-0.777266	0.437002	0.719222	FALSE	FALSE
11096	ENSG00000160224	AIRE	21	q22.3	44285838	44298648	-0.777366	0.436943	0.719222	FALSE	FALSE
11097	ENSG00000124140	SLC12A5	20	q13.12	46021690	46060152	-0.777585	0.436814	0.719222	FALSE	FALSE
11098	ENSG00000158458	NRG2	5	q31.2	139846779	140043299	-0.778925	0.436024	0.718251	FALSE	FALSE
11099	ENSG00000091651	ORC6	16	q11.2	46689643	46698394	-0.779417	0.435734	0.717921	FALSE	FALSE
11100	ENSG00000138722	MMRN1	4	q22.1	89879532	89954629	-0.780062	0.435354	0.717516	FALSE	FALSE
11101	ENSG00000101574	METTL4	18	p11.32	2537525	2571509	-0.780289	0.435221	0.717369	FALSE	FALSE
11102	ENSG00000168062	BATF2	11	q13.1	64987943	64997045	-0.780323	0.435201	0.717369	FALSE	FALSE
11103	ENSG00000181322	NME9	3	q22.3	138261437	138329886	-0.78033	0.435196	0.717369	FALSE	FALSE
11104	ENSG00000065621	GSTO2	10	q25.1	104268873	104304945	-0.780381	0.435167	0.717369	FALSE	FALSE
11105	ENSG00000117724	CENPF	1	q41	214603195	214664588	-0.78039	0.435161	0.717369	FALSE	FALSE
11106	ENSG00000160471	COX6B2	19	q13.42	55349306	55354814	-0.780922	0.434849	0.717344	FALSE	FALSE
11107	ENSG00000188596	CFAP54	12	q23.1	96489571	96875555	-0.781205	0.434682	0.717217	FALSE	FALSE
11108	ENSG00000152049	KCNE4	2	q36.1	223051814	223198399	-0.781364	0.434589	0.717136	FALSE	FALSE
11109	ENSG00000205038	PKHD1L1	8	q23.1	109362477	109530330	-0.781904	0.434271	0.716906	FALSE	FALSE
11110	ENSG00000133063	CHIT1	1	q32.1	203212827	203273641	-0.782231	0.434079	0.716736	FALSE	FALSE
11111	ENSG00000105877	DNAH11	7	p15.3	21543215	21901839	-0.782281	0.43405	0.716736	FALSE	FALSE
11112	ENSG00000138785	INTS12	4	q24	105682627	105895986	-0.78238	0.433991	0.716736	FALSE	FALSE
11113	ENSG00000196683	TOMM7	7	p15.3	22812628	22822852	-0.782774	0.43376	0.71643	FALSE	FALSE
11114	ENSG00000179988	PSTK	10	q26.13	122954381	122997513	-0.783054	0.433595	0.716379	FALSE	FALSE
11115	ENSG00000243725	TTC4	1	p32.3	54715822	54742657	-0.783295	0.433454	0.716292	FALSE	FALSE
11116	ENSG00000092330	TINF2	14	q12	24239643	24242674	-0.783658	0.433241	0.716161	FALSE	FALSE
11117	ENSG00000271810	AL603832.3	1	p13.2	112702614	112711433	-0.783859	0.433123	0.716161	FALSE	FALSE
11118	ENSG00000101752	MIB1	18	q11.2	21704957	21870957	-0.783946	0.433072	0.716161	FALSE	FALSE
11119	ENSG00000073803	MAP3K13	3	q27.2	185282941	185489097	-0.784022	0.433027	0.716161	FALSE	FALSE
11120	ENSG00000100739	BDKRB1	14	q32.2	96255824	96268967	-0.784034	0.43302	0.716161	FALSE	FALSE
11121	ENSG00000109272	PF4V1	4	q13.3	73853189	73854155	-0.784235	0.432902	0.716161	FALSE	FALSE
11122	ENSG00000172139	SLC9C1	3	q13.2	112140887	112294258	-0.784432	0.432787	0.716161	FALSE	FALSE
11123	ENSG00000116711	PLA2G4A	1	q31.1	186828953	186988981	-0.784502	0.432745	0.716161	FALSE	FALSE
11124	ENSG00000138069	RAB1A	2	p14	65070696	65130331	-0.784636	0.432667	0.716161	FALSE	FALSE
11125	ENSG00000243135	UGT1A3	2	q37.1	233729108	233773299	-0.785292	0.432283	0.715901	FALSE	FALSE
11126	ENSG00000071073	MGAT4A	2	q11.2	98619106	98731126	-0.785541	0.432137	0.715786	FALSE	FALSE
11127	ENSG00000079246	XRCC5	2	q35	216107464	216206303	-0.785763	0.432006	0.715665	FALSE	FALSE
11128	ENSG00000150779	TIMM8B	11	q23.1	112084800	112086798	-0.786006	0.431864	0.715503	FALSE	FALSE
11129	ENSG00000016402	IL20RA	6	q23.3	136999971	137045180	-0.786057	0.431834	0.715503	FALSE	FALSE
11130	ENSG00000078269	SYNJ2	6	q25.3	157981887	158099176	-0.787154	0.431192	0.71483	FALSE	FALSE
11131	ENSG00000166862	CACNG2	22	q12.3	36563921	36703558	-0.787482	0.431	0.714586	FALSE	FALSE
11132	ENSG00000168824	NSG1	4	p16.3	4348140	4419058	-0.787524	0.430975	0.714586	FALSE	FALSE
11133	ENSG00000257390	AC023055.1	12	q13.2	55757275	55827546	-0.787805	0.430811	0.714494	FALSE	FALSE
11134	ENSG00000124249	KCNK15	20	q13.12	44745780	44752313	-0.788809	0.430224	0.714007	FALSE	FALSE
11135	ENSG00000127585	FBXL16	16	p13.3	692498	705829	-0.788893	0.430175	0.714007	FALSE	FALSE
11136	ENSG00000175311	ANKS4B	16	p12.2	21233665	21253845	-0.788941	0.430146	0.714007	FALSE	FALSE
11137	ENSG00000110076	NRXN2	11	q13.1	64606174	64723188	-0.789043	0.430087	0.714007	FALSE	FALSE
11138	ENSG00000107960	STN1	10	q24.33	103882542	103918205	-0.789371	0.429895	0.713859	FALSE	FALSE
11139	ENSG00000108826	MRPL27	17	q21.33	50367857	50373214	-0.789687	0.42971	0.713659	FALSE	FALSE
11140	ENSG00000131471	AOC3	17	q21.31	42851184	42858130	-0.789852	0.429614	0.713613	FALSE	FALSE
11141	ENSG00000184903	IMMP2L	7	q31.1	110663051	111562517	-0.790192	0.429415	0.713357	FALSE	FALSE
11142	ENSG00000086548	CEACAM6	19	q13.2	41750977	41772208	-0.790274	0.429368	0.713357	FALSE	FALSE
11143	ENSG00000170703	TTLL6	17	q21.32	48762235	48817214	-0.790598	0.429179	0.71332	FALSE	FALSE
11144	ENSG00000105707	HPN	19	q13.11	35040506	35066571	-0.791053	0.428913	0.713037	FALSE	FALSE
11145	ENSG00000161533	ACOX1	17	q25.1	75941507	75979363	-0.791127	0.42887	0.713037	FALSE	FALSE
11146	ENSG00000088305	DNMT3B	20	q11.21	32762385	32809356	-0.791207	0.428823	0.713036	FALSE	FALSE
11147	ENSG00000172724	CCL19	9	p13.3	34689567	34691277	-0.791251	0.428798	0.713036	FALSE	FALSE
11148	ENSG00000163739	CXCL1	4	q13.3	73869393	73871242	-0.791328	0.428753	0.713036	FALSE	FALSE
11149	ENSG00000184058	TBX1	22	q11.21	19756703	19783593	-0.791548	0.428624	0.713	FALSE	FALSE
11150	ENSG00000111361	EIF2B1	12	q24.31	123620406	123633766	-0.791677	0.428549	0.713	FALSE	FALSE
11151	ENSG00000109762	SNX25	4	q35.1	185204237	185370185	-0.791735	0.428515	0.713	FALSE	FALSE
11152	ENSG00000123388	HOXC11	12	q13.13	53973126	53977643	-0.791859	0.428443	0.713	FALSE	FALSE
11153	ENSG00000114638	UPK1B	3	q13.32	119173517	119205153	-0.792074	0.428317	0.713	FALSE	FALSE
11154	ENSG00000244122	UGT1A7	2	q37.1	233681938	233773299	-0.792236	0.428223	0.712996	FALSE	FALSE
11155	ENSG00000181195	PENK	8	q12.1	56436674	56446734	-0.792379	0.428139	0.71293	FALSE	FALSE
11156	ENSG00000242366	UGT1A8	2	q37.1	233617645	233773310	-0.792739	0.42793	0.712655	FALSE	FALSE
11157	ENSG00000067955	CBFB	16	q22.1	67029116	67101058	-0.792771	0.427911	0.712655	FALSE	FALSE
11158	ENSG00000136527	TRA2B	3	q27.2	185915906	185938136	-0.792824	0.42788	0.712655	FALSE	FALSE
11159	ENSG00000151632	AKR1C2	10	p15.1	4987400	5018031	-0.793073	0.427735	0.712655	FALSE	FALSE
11160	ENSG00000092445	TYRO3	15	q15.1	41557675	41583586	-0.793084	0.427729	0.712655	FALSE	FALSE
11161	ENSG00000138190	EXOC6	10	q23.33	92834713	93059493	-0.793794	0.427315	0.712221	FALSE	FALSE
11162	ENSG00000188833	ENTPD8	9	q34.3	137434364	137441816	-0.793898	0.427255	0.712194	FALSE	FALSE
11163	ENSG00000123983	ACSL3	2	q36.1	222860934	222944639	-0.794169	0.427097	0.712045	FALSE	FALSE
11164	ENSG00000117228	GBP1	1	p22.2	89052319	89065360	-0.795301	0.426438	0.71135	FALSE	FALSE
11165	ENSG00000054148	PHPT1	9	q34.3	136848724	136851027	-0.795462	0.426345	0.711268	FALSE	FALSE
11166	ENSG00000168575	SLC20A2	8	p11.21	42416475	42541926	-0.795516	0.426313	0.711268	FALSE	FALSE
11167	ENSG00000177354	C10orf71	10	q11.23	49299193	49327487	-0.795537	0.426301	0.711268	FALSE	FALSE
11168	ENSG00000260170	AC090527.2	15	q21.1	45587351	45676314	-0.795542	0.426298	0.711268	FALSE	FALSE
11169	ENSG00000183019	MCEMP1	19	p13.2	7676628	7679826	-0.795547	0.426295	0.711268	FALSE	FALSE
11170	ENSG00000120696	KBTBD7	13	q14.11	41189833	41194566	-0.795999	0.426033	0.711268	FALSE	FALSE
11171	ENSG00000166153	DEPDC4	12	q23.1	100203669	100267079	-0.79605	0.426003	0.711268	FALSE	FALSE
11172	ENSG00000158859	ADAMTS4	1	q23.3	161184308	161199056	-0.796082	0.425984	0.711268	FALSE	FALSE
11173	ENSG00000157800	SLC37A3	7	q34	140293693	140404433	-0.796518	0.425731	0.711268	FALSE	FALSE
11174	ENSG00000179133	C10orf67	10	p12.2	23201916	23344845	-0.796654	0.425652	0.711268	FALSE	FALSE
11175	ENSG00000168152	THAP9	4	q21.22	82900684	82919969	-0.796681	0.425636	0.711268	FALSE	FALSE
11176	ENSG00000116985	BMP8B	1	p34.2	39757182	39788861	-0.796895	0.425512	0.711268	FALSE	FALSE
11177	ENSG00000095203	EPB41L4B	9	q31.3	109171975	109320964	-0.797004	0.425448	0.711268	FALSE	FALSE
11178	ENSG00000062524	LTK	15	q15.1	41503638	41513887	-0.797006	0.425448	0.711268	FALSE	FALSE
11179	ENSG00000132646	PCNA	20	p12.3	5114953	5126626	-0.797628	0.425086	0.710937	FALSE	FALSE
11180	ENSG00000132677	RHBG	1	q22	156369212	156385219	-0.797693	0.425049	0.710937	FALSE	FALSE
11181	ENSG00000005513	SOX8	16	p13.3	981808	986979	-0.797799	0.424987	0.710937	FALSE	FALSE
11182	ENSG00000183067	IGSF5	21	q22.2	39745407	39802096	-0.797933	0.424909	0.710937	FALSE	FALSE
11183	ENSG00000064601	CTSA	20	q13.12	45890144	45898820	-0.798111	0.424806	0.710876	FALSE	FALSE
11184	ENSG00000212128	TAS2R13	12	p13.2	10907926	10909562	-0.798259	0.42472	0.710843	FALSE	FALSE
11185	ENSG00000259288	BUB1B-PAK6	15	q15.1	40217428	40276396	-0.798268	0.424715	0.710843	FALSE	FALSE
11186	ENSG00000163145	C1QTNF7	4	p15.32	15339818	15446166	-0.798537	0.424559	0.710843	FALSE	FALSE
11187	ENSG00000100422	CERK	22	q13.31	46684411	46738261	-0.79882	0.424395	0.710742	FALSE	FALSE
11188	ENSG00000021645	NRXN3	14	q24.3	78170373	79868290	-0.798827	0.424391	0.710742	FALSE	FALSE
11189	ENSG00000179922	ZNF784	19	q13.42	55620742	55624601	-0.799157	0.424199	0.710563	FALSE	FALSE
11190	ENSG00000118113	MMP8	11	q22.2	102711795	102727050	-0.799161	0.424197	0.710563	FALSE	FALSE
11191	ENSG00000169862	CTNND2	5	p15.2	10971840	11904043	-0.799166	0.424194	0.710563	FALSE	FALSE
11192	ENSG00000197223	C1D	2	p14	68041130	68110948	-0.799857	0.423793	0.710313	FALSE	FALSE
11193	ENSG00000198099	ADH4	4	q23	99123657	99157792	-0.80005	0.423682	0.710313	FALSE	FALSE
11194	ENSG00000214237	MINDY4B	3	q25.1	150871045	150905439	-0.800081	0.423664	0.710313	FALSE	FALSE
11195	ENSG00000122483	CCDC18	1	p22.1	93179919	93278730	-0.800101	0.423653	0.710313	FALSE	FALSE
11196	ENSG00000165383	LRRC18	10	q11.23	48909483	48914232	-0.800285	0.423545	0.710313	FALSE	FALSE
11197	ENSG00000144559	TAMM41	3	p25.2	11790442	11846919	-0.800365	0.4235	0.710313	FALSE	FALSE
11198	ENSG00000139746	RBM26	13	q31.1	79311824	79406477	-0.800452	0.423449	0.710313	FALSE	FALSE
11199	ENSG00000069812	HES2	1	p36.31	6412418	6424670	-0.801229	0.422999	0.709883	FALSE	FALSE
11200	ENSG00000115541	HSPE1	2	q33.1	197499994	197503457	-0.801384	0.422909	0.709806	FALSE	FALSE
11201	ENSG00000095739	BAMBI	10	p12.1	28677342	28682939	-0.801633	0.422765	0.709787	FALSE	FALSE
11202	ENSG00000001561	ENPP4	6	p21.1	46129993	46146699	-0.8018	0.422668	0.709787	FALSE	FALSE
11203	ENSG00000170426	SDR9C7	12	q13.3	56923154	56934405	-0.801834	0.422649	0.709787	FALSE	FALSE
11204	ENSG00000101639	CEP192	18	p11.21	12991362	13125052	-0.801972	0.422569	0.709787	FALSE	FALSE
11205	ENSG00000111554	MDM1	12	q15	68272443	68332381	-0.802218	0.422427	0.709739	FALSE	FALSE
11206	ENSG00000127995	CASD1	7	q21.3	94509219	94557019	-0.802304	0.422377	0.709739	FALSE	FALSE
11207	ENSG00000124194	GDAP1L1	20	q13.12	44247099	44280917	-0.802362	0.422343	0.709739	FALSE	FALSE
11208	ENSG00000204682	CASC10	10	p12.31	21492658	21497262	-0.80238	0.422333	0.709739	FALSE	FALSE
11209	ENSG00000123901	GPR83	11	q21	94377311	94401419	-0.802652	0.422176	0.709735	FALSE	FALSE
11210	ENSG00000084093	REST	4	q12	56907876	56966678	-0.803177	0.421873	0.709473	FALSE	FALSE
11211	ENSG00000161682	FAM171A2	17	q21.31	44353215	44363875	-0.803206	0.421855	0.709473	FALSE	FALSE
11212	ENSG00000170310	STX8	17	p13.1	9250471	9576591	-0.803348	0.421774	0.709473	FALSE	FALSE
11213	ENSG00000165702	GFI1B	9	q34.13	132944000	132991687	-0.803446	0.421717	0.709473	FALSE	FALSE
11214	ENSG00000260300	AC009119.2	16	q23.3	83908132	83951445	-0.803802	0.421512	0.709473	FALSE	FALSE
11215	ENSG00000198732	SMOC1	14	q24.2	69854131	70032366	-0.804102	0.421338	0.709473	FALSE	FALSE
11216	ENSG00000170162	VGLL2	6	q22.1	117265558	117273565	-0.8042	0.421282	0.709473	FALSE	FALSE
11217	ENSG00000137727	ARHGAP20	11	q23.1	110577042	110713189	-0.80444	0.421143	0.709432	FALSE	FALSE
11218	ENSG00000242515	UGT1A10	2	q37.1	233636454	233773305	-0.804538	0.421086	0.709411	FALSE	FALSE
11219	ENSG00000272442	AL353588.1	6	p21.1	44273194	44378957	-0.804772	0.420951	0.709258	FALSE	FALSE
11220	ENSG00000124215	CDH26	20	q13.33	59958427	60034011	-0.804777	0.420948	0.709258	FALSE	FALSE
11221	ENSG00000174844	DNAH12	3	p14.3	57293699	57544344	-0.805286	0.420654	0.708981	FALSE	FALSE
11222	ENSG00000121743	GJA3	13	q12.11	20138255	20161049	-0.805388	0.420596	0.708957	FALSE	FALSE
11223	ENSG00000186188	FFAR4	10	q23.33	93566665	93604480	-0.805554	0.4205	0.708901	FALSE	FALSE
11224	ENSG00000130783	CCDC62	12	q24.31	122774327	122827528	-0.805764	0.420379	0.708889	FALSE	FALSE
11225	ENSG00000165568	AKR1E2	10	p15.1	4786629	4848062	-0.806415	0.420003	0.708552	FALSE	FALSE
11226	ENSG00000021300	PLEKHB1	11	q13.4	73646178	73662819	-0.807085	0.419617	0.70817	FALSE	FALSE
11227	ENSG00000154252	GAL3ST2	2	q37.3	241776825	241804208	-0.807822	0.419193	0.707823	FALSE	FALSE
11228	ENSG00000241119	UGT1A9	2	q37.1	233671853	233773300	-0.808003	0.419089	0.707751	FALSE	FALSE
11229	ENSG00000106013	ANKRD7	7	q31.31	118214669	118496171	-0.808051	0.419061	0.707751	FALSE	FALSE
11230	ENSG00000130433	CACNG6	19	q13.42	53992288	54012669	-0.808084	0.419042	0.707751	FALSE	FALSE
11231	ENSG00000169131	ZNF354A	5	q35.3	178711592	178730702	-0.808153	0.419003	0.707751	FALSE	FALSE
11232	ENSG00000196358	NTNG2	9	q34.13	132161676	132244534	-0.80816	0.418998	0.707751	FALSE	FALSE
11233	ENSG00000177291	GJD4	10	p11.21	35605410	35608935	-0.808299	0.418918	0.707751	FALSE	FALSE
11234	ENSG00000141449	GREB1L	18	q11.1	21242242	21525417	-0.80842	0.418849	0.707751	FALSE	FALSE
11235	ENSG00000144061	NPHP1	2	q13	110122311	110205066	-0.808749	0.41866	0.707751	FALSE	FALSE
11236	ENSG00000112118	MCM3	6	p12.2	52264009	52284881	-0.809498	0.418229	0.707339	FALSE	FALSE
11237	ENSG00000213937	CLDN9	16	p13.3	3012456	3014505	-0.809809	0.41805	0.70711	FALSE	FALSE
11238	ENSG00000052841	TTC17	11	p12	43358932	43494933	-0.810054	0.417909	0.706947	FALSE	FALSE
11239	ENSG00000077498	TYR	11	q14.3	89177452	89295759	-0.810214	0.417817	0.706866	FALSE	FALSE
11240	ENSG00000138433	CIR1	2	q31.1	174348022	174395715	-0.810413	0.417703	0.706821	FALSE	FALSE
11241	ENSG00000138029	HADHB	2	p23.3	26243170	26290468	-0.810733	0.417519	0.706658	FALSE	FALSE
11242	ENSG00000174684	B4GAT1	11	q13.2	66345372	66347692	-0.810837	0.417459	0.706632	FALSE	FALSE
11243	ENSG00000134970	TMED7	5	q22.3	115613508	115632992	-0.811209	0.417246	0.706345	FALSE	FALSE
11244	ENSG00000130368	MAS1	6	q25.3	159906690	159916530	-0.811268	0.417212	0.706345	FALSE	FALSE
11245	ENSG00000151327	FAM177A1	14	q13.2	35044907	35113130	-0.811543	0.417054	0.706169	FALSE	FALSE
11246	ENSG00000153234	NR4A2	2	q24.1	156324432	156342348	-0.811571	0.417038	0.706169	FALSE	FALSE
11247	ENSG00000105088	OLFM2	19	p13.2	9853718	9936552	-0.811929	0.416832	0.705961	FALSE	FALSE
11248	ENSG00000104951	IL4I1	19	q13.33	49889654	49929539	-0.812101	0.416734	0.705923	FALSE	FALSE
11249	ENSG00000240654	C1QTNF9	13	q12.12	24307166	24322535	-0.812908	0.416271	0.705511	FALSE	FALSE
11250	ENSG00000154864	PIEZO2	18	p11.21	10666483	11148762	-0.813345	0.41602	0.705235	FALSE	FALSE
11251	ENSG00000101384	JAG1	20	p12.2	10637684	10673999	-0.813935	0.415682	0.704749	FALSE	FALSE
11252	ENSG00000070761	CFAP20	16	q21	58113588	58129450	-0.814	0.415645	0.704749	FALSE	FALSE
11253	ENSG00000165863	C10orf82	10	q25.3	116663696	116670264	-0.814214	0.415522	0.704749	FALSE	FALSE
11254	ENSG00000182359	KBTBD3	11	q22.3	106051098	106077765	-0.814503	0.415357	0.704556	FALSE	FALSE
11255	ENSG00000091986	CCDC80	3	q13.2	112596794	112649530	-0.815073	0.415031	0.704374	FALSE	FALSE
11256	ENSG00000175874	CREG2	2	q11.2	101345551	101387595	-0.815203	0.414956	0.704374	FALSE	FALSE
11257	ENSG00000135541	AHI1	6	q23.3	135283532	135497776	-0.81553	0.414769	0.704374	FALSE	FALSE
11258	ENSG00000221963	APOL6	22	q12.3	35648395	35668409	-0.815858	0.414581	0.70428	FALSE	FALSE
11259	ENSG00000164736	SOX17	8	q11.23	54457935	54460888	-0.8163	0.414328	0.703992	FALSE	FALSE
11260	ENSG00000175536	LIPT2	11	q13.4	74491712	74493733	-0.816387	0.414279	0.70399	FALSE	FALSE
11261	ENSG00000189292	ALKAL2	2	p25.3	279558	288851	-0.816562	0.414179	0.703966	FALSE	FALSE
11262	ENSG00000178295	GEN1	2	p24.2	17753858	17788941	-0.816598	0.414158	0.703966	FALSE	FALSE
11263	ENSG00000183760	ACP7	19	q13.2	39083913	39111493	-0.816604	0.414155	0.703966	FALSE	FALSE
11264	ENSG00000241635	UGT1A1	2	q37.1	233760248	233773299	-0.816657	0.414124	0.703966	FALSE	FALSE
11265	ENSG00000176601	MAP3K19	2	q21.3	134964491	135047468	-0.816769	0.41406	0.703966	FALSE	FALSE
11266	ENSG00000256861	AC048338.1	12	q24.31	122207779	122266423	-0.816913	0.413978	0.703966	FALSE	FALSE
11267	ENSG00000134115	CNTN6	3	p26.3	1092576	1404217	-0.817088	0.413878	0.703966	FALSE	FALSE
11268	ENSG00000085365	SCAMP1	5	q14.1	78360583	78479071	-0.817709	0.413524	0.703896	FALSE	FALSE
11269	ENSG00000174695	TMEM167A	5	q14.2	83052846	83077863	-0.818388	0.413136	0.703683	FALSE	FALSE
11270	ENSG00000179958	DCTPP1	16	p11.2	30423619	30430075	-0.818882	0.412854	0.703426	FALSE	FALSE
11271	ENSG00000116141	MARK1	1	q41	220528183	220664461	-0.819204	0.41267	0.703197	FALSE	FALSE
11272	ENSG00000175048	ZDHHC14	6	q25.3	157381133	157678146	-0.819312	0.412608	0.703197	FALSE	FALSE
11273	ENSG00000136936	XPA	9	q22.33	97674909	97697357	-0.819356	0.412584	0.703197	FALSE	FALSE
11274	ENSG00000185650	ZFP36L1	14	q24.1	68787660	68796253	-0.819888	0.41228	0.703093	FALSE	FALSE
11275	ENSG00000148175	STOM	9	q33.2	121338988	121370304	-0.819952	0.412243	0.703093	FALSE	FALSE
11276	ENSG00000138160	KIF11	10	q23.33	92593286	92655395	-0.819987	0.412223	0.703093	FALSE	FALSE
11277	ENSG00000163376	KBTBD8	3	p14.1	66998307	67011210	-0.820245	0.412077	0.703093	FALSE	FALSE
11278	ENSG00000060140	STYK1	12	p13.2	10618939	10674318	-0.820857	0.411728	0.702983	FALSE	FALSE
11279	ENSG00000180758	GPR157	1	p36.22	9100305	9129170	-0.820966	0.411666	0.702983	FALSE	FALSE
11280	ENSG00000127418	FGFRL1	4	p16.3	1009936	1026897	-0.821594	0.411308	0.702802	FALSE	FALSE
11281	ENSG00000173715	C11orf80	11	q13.2	66744451	66843328	-0.82173	0.411231	0.702745	FALSE	FALSE
11282	ENSG00000124496	TRERF1	6	p21.1	42224931	42452051	-0.822252	0.410934	0.702536	FALSE	FALSE
11283	ENSG00000164172	MOCS2	5	q11.2	53095679	53110063	-0.822319	0.410896	0.702536	FALSE	FALSE
11284	ENSG00000183018	SPNS2	17	p13.2	4498838	4539035	-0.822494	0.410796	0.702536	FALSE	FALSE
11285	ENSG00000170236	USP50	15	q21.2	50500562	50546708	-0.822695	0.410681	0.702536	FALSE	FALSE
11286	ENSG00000143520	FLG2	1	q21.3	152348735	152360006	-0.82326	0.41036	0.702377	FALSE	FALSE
11287	ENSG00000197360	ZNF98	19	p12	22391019	22532485	-0.823281	0.410348	0.702377	FALSE	FALSE
11288	ENSG00000172005	MAL	2	q11.1	95025677	95053996	-0.824583	0.409608	0.701613	FALSE	FALSE
11289	ENSG00000256574	OR13A1	10	q11.21	45302298	45315608	-0.824691	0.409547	0.701613	FALSE	FALSE
11290	ENSG00000077152	UBE2T	1	q32.1	202331657	202341980	-0.824758	0.409509	0.701613	FALSE	FALSE
11291	ENSG00000077157	PPP1R12B	1	q32.1	202348699	202592706	-0.825027	0.409356	0.701554	FALSE	FALSE
11292	ENSG00000113448	PDE4D	5	q12.1	58969038	60522120	-0.82524	0.409235	0.701554	FALSE	FALSE
11293	ENSG00000136425	CIB2	15	q25.1	78104606	78131544	-0.825818	0.408907	0.701392	FALSE	FALSE
11294	ENSG00000128951	DUT	15	q21.1	48331011	48343373	-0.825833	0.408899	0.701392	FALSE	FALSE
11295	ENSG00000106052	TAX1BP1	7	p15.2	27739331	27844564	-0.826062	0.408769	0.701369	FALSE	FALSE
11296	ENSG00000048140	TSPAN17	5	q35.2	176647387	176659054	-0.826202	0.408689	0.701308	FALSE	FALSE
11297	ENSG00000256188	TAS2R30	12	p13.2	11132958	11134644	-0.826233	0.408672	0.701308	FALSE	FALSE
11298	ENSG00000173988	LRRC63	13	q14.13	46211943	46277366	-0.826246	0.408665	0.701308	FALSE	FALSE
11299	ENSG00000170689	HOXB9	17	q21.32	48621159	48626356	-0.826257	0.408658	0.701308	FALSE	FALSE
11300	ENSG00000109919	MTCH2	11	p11.2	47617315	47642623	-0.826333	0.408615	0.701308	FALSE	FALSE
11301	ENSG00000100625	SIX4	14	q23.1	60709528	60724348	-0.826604	0.408461	0.701308	FALSE	FALSE
11302	ENSG00000086848	ALG9	11	q23.1	111782195	111871581	-0.827212	0.408117	0.70112	FALSE	FALSE
11303	ENSG00000213424	KRT222	17	q21.2	40654665	40665181	-0.827338	0.408045	0.70112	FALSE	FALSE
11304	ENSG00000147488	ST18	8	q11.23	52110839	52460959	-0.827488	0.40796	0.701104	FALSE	FALSE
11305	ENSG00000124788	ATXN1	6	p22.3	16299112	16761491	-0.8276	0.407897	0.701104	FALSE	FALSE
11306	ENSG00000180245	RRH	4	q25	109827994	109844604	-0.827628	0.407881	0.701104	FALSE	FALSE
11307	ENSG00000198700	IPO9	1	q32.1	201829141	201884294	-0.828387	0.407451	0.700738	FALSE	FALSE
11308	ENSG00000107831	FGF8	10	q24.32	101770130	101780369	-0.828706	0.407271	0.700518	FALSE	FALSE
11309	ENSG00000170537	TMC7	16	p12.3	18983934	19063942	-0.828909	0.407156	0.700471	FALSE	FALSE
11310	ENSG00000172548	NIPAL4	5	q33.3	157460019	157474717	-0.829101	0.407048	0.700359	FALSE	FALSE
11311	ENSG00000179152	TCAIM	3	p21.31	44338119	44409451	-0.82936	0.406901	0.700181	FALSE	FALSE
11312	ENSG00000162409	PRKAA2	1	p32.2	56645322	56715335	-0.829389	0.406884	0.700181	FALSE	FALSE
11313	ENSG00000106018	VIPR2	7	q36.3	159028175	159144957	-0.829505	0.406819	0.700181	FALSE	FALSE
11314	ENSG00000140563	MCTP2	15	q26.2	94231538	94483952	-0.829684	0.406717	0.70009	FALSE	FALSE
11315	ENSG00000132702	HAPLN2	1	q23.1	156619294	156625725	-0.829779	0.406664	0.700072	FALSE	FALSE
11316	ENSG00000167749	KLK4	19	q13.41	50906352	50910738	-0.830011	0.406532	0.699996	FALSE	FALSE
11317	ENSG00000169946	ZFPM2	8	q22.3	104590733	105804532	-0.83027	0.406386	0.69982	FALSE	FALSE
11318	ENSG00000120156	TEK	9	p21.2	27109141	27230175	-0.830303	0.406367	0.69982	FALSE	FALSE
11319	ENSG00000121039	RDH10	8	q21.11	73294612	73325281	-0.830611	0.406193	0.699638	FALSE	FALSE
11320	ENSG00000149090	PAMR1	11	p13	35431823	35530300	-0.830813	0.40608	0.699547	FALSE	FALSE
11321	ENSG00000142945	KIF2C	1	p34.1	44739818	44767767	-0.830836	0.406066	0.699547	FALSE	FALSE
11322	ENSG00000168899	VAMP5	2	p11.2	85584408	85593412	-0.831072	0.405933	0.699547	FALSE	FALSE
11323	ENSG00000168818	STX18	4	p16.2	4415742	4542346	-0.832481	0.405137	0.698642	FALSE	FALSE
11324	ENSG00000204334	ERICH2	2	q31.1	170783786	170798971	-0.832557	0.405094	0.698642	FALSE	FALSE
11325	ENSG00000185624	P4HB	17	q25.3	81843159	81860694	-0.833034	0.404825	0.698253	FALSE	FALSE
11326	ENSG00000182218	HHIPL1	14	q32.2	99645110	99680569	-0.833272	0.404691	0.698096	FALSE	FALSE
11327	ENSG00000186666	BCDIN3D	12	q13.12	49836039	49843129	-0.833535	0.404543	0.698066	FALSE	FALSE
11328	ENSG00000159625	DRC7	16	q21	57694793	57731805	-0.833613	0.404499	0.698065	FALSE	FALSE
11329	ENSG00000136925	TSTD2	9	q22.33	97600080	97633575	-0.833769	0.404411	0.698025	FALSE	FALSE
11330	ENSG00000184601	C14orf180	14	q32.33	104579684	104590515	-0.833904	0.404335	0.698014	FALSE	FALSE
11331	ENSG00000111452	ADGRD1	12	q24.33	130953907	131141469	-0.834023	0.404268	0.698014	FALSE	FALSE
11332	ENSG00000176714	CCDC121	2	p23.3	27625639	27629012	-0.834133	0.404206	0.698008	FALSE	FALSE
11333	ENSG00000105793	GTPBP10	7	q21.13	90335223	90391455	-0.834357	0.40408	0.697865	FALSE	FALSE
11334	ENSG00000121577	POPDC2	3	q13.33	119636457	119665324	-0.834612	0.403936	0.697768	FALSE	FALSE
11335	ENSG00000134760	DSG1	18	q12.1	31318089	31357029	-0.835231	0.403588	0.69724	FALSE	FALSE
11336	ENSG00000197763	TXNRD3	3	q21.3	126571779	126655155	-0.835753	0.403294	0.696957	FALSE	FALSE
11337	ENSG00000171695	LKAAEAR1	20	q13.33	64083380	64084359	-0.835948	0.403184	0.696842	FALSE	FALSE
11338	ENSG00000146232	NFKBIE	6	p21.1	44258166	44265788	-0.835955	0.40318	0.696842	FALSE	FALSE
11339	ENSG00000162174	ASRGL1	11	q12.3	62337448	62393412	-0.836141	0.403076	0.696842	FALSE	FALSE
11340	ENSG00000156587	UBE2L6	11	q12.1	57551656	57568284	-0.836446	0.402904	0.696732	FALSE	FALSE
11341	ENSG00000188015	S100A3	1	q21.3	153547329	153549372	-0.836479	0.402886	0.696732	FALSE	FALSE
11342	ENSG00000164841	TMEM74	8	q23.1	108606850	108787615	-0.836764	0.402725	0.696711	FALSE	FALSE
11343	ENSG00000163875	MEAF6	1	p34.3	37492575	37514774	-0.836817	0.402696	0.696711	FALSE	FALSE
11344	ENSG00000107105	ELAVL2	9	p21.3	23690104	23826337	-0.836856	0.402674	0.696711	FALSE	FALSE
11345	ENSG00000144118	RALB	2	q14.2	120240064	120294713	-0.837162	0.402502	0.696711	FALSE	FALSE
11346	ENSG00000126217	MCF2L	13	q34	112894378	113099739	-0.837654	0.402225	0.696607	FALSE	FALSE
11347	ENSG00000167165	UGT1A6	2	q37.1	233691607	233773300	-0.837683	0.402209	0.696607	FALSE	FALSE
11348	ENSG00000176532	PRR15	7	p14.3	29563811	29567295	-0.837848	0.402116	0.696607	FALSE	FALSE
11349	ENSG00000117691	NENF	1	q32.3	212432887	212446379	-0.837863	0.402108	0.696607	FALSE	FALSE
11350	ENSG00000183246	RIMBP3C	22	q11.21	21545357	21551461	-0.838264	0.401882	0.696463	FALSE	FALSE
11351	ENSG00000159905	ZNF221	19	q13.31	43951223	43967709	-0.838334	0.401843	0.696463	FALSE	FALSE
11352	ENSG00000109684	CLNK	4	p16.1	10486395	10684865	-0.838339	0.40184	0.696463	FALSE	FALSE
11353	ENSG00000150394	CDH8	16	q21	61647242	62037035	-0.838545	0.401724	0.696448	FALSE	FALSE
11354	ENSG00000124212	PTGIS	20	q13.13	49503874	49568146	-0.838649	0.401667	0.696448	FALSE	FALSE
11355	ENSG00000076258	FMO4	1	q24.3	171314208	171342084	-0.838789	0.401588	0.696403	FALSE	FALSE
11356	ENSG00000186827	TNFRSF4	1	p36.33	1211326	1214138	-0.83896	0.401492	0.696357	FALSE	FALSE
11357	ENSG00000083817	ZNF416	19	q13.43	57571566	57578927	-0.839159	0.40138	0.696269	FALSE	FALSE
11358	ENSG00000154040	CABYR	18	q11.2	24138956	24161603	-0.839563	0.401154	0.696038	FALSE	FALSE
11359	ENSG00000102755	FLT1	13	q12.3	28300344	28495145	-0.839777	0.401033	0.696038	FALSE	FALSE
11360	ENSG00000198791	CNOT7	8	p22	17224964	17246878	-0.839965	0.400928	0.695934	FALSE	FALSE
11361	ENSG00000188611	ASAH2	10	q11.23	50182778	50248610	-0.839999	0.400909	0.695934	FALSE	FALSE
11362	ENSG00000137814	HAUS2	15	q15.2	42548810	42569994	-0.840138	0.400831	0.695916	FALSE	FALSE
11363	ENSG00000128536	CDHR3	7	q22.3	105876796	106033773	-0.840271	0.400757	0.695862	FALSE	FALSE
11364	ENSG00000106688	SLC1A1	9	p24.2	4490444	4587469	-0.840951	0.400376	0.695426	FALSE	FALSE
11365	ENSG00000105649	RAB3A	19	p13.11	18196784	18204074	-0.841264	0.4002	0.695196	FALSE	FALSE
11366	ENSG00000186335	SLC36A2	5	q33.1	151314978	151347590	-0.842122	0.39972	0.694805	FALSE	FALSE
11367	ENSG00000086205	FOLH1	11	p11.12	49146635	49208670	-0.842183	0.399686	0.694805	FALSE	FALSE
11368	ENSG00000133835	HSD17B4	5	q23.1	119452443	119637199	-0.84245	0.399536	0.694718	FALSE	FALSE
11369	ENSG00000125895	TMEM74B	20	p13	1180561	1185415	-0.842602	0.399451	0.694665	FALSE	FALSE
11370	ENSG00000204740	MALRD1	10	p12.31	19048771	19790401	-0.84277	0.399357	0.694632	FALSE	FALSE
11371	ENSG00000244474	UGT1A4	2	q37.1	233718778	233773299	-0.843448	0.398978	0.694122	FALSE	FALSE
11372	ENSG00000188283	ZNF383	19	q13.12	37217926	37248738	-0.843496	0.398951	0.694122	FALSE	FALSE
11373	ENSG00000185361	TNFAIP8L1	19	p13.3	4639518	4655568	-0.84371	0.398832	0.694018	FALSE	FALSE
11374	ENSG00000117143	UAP1	1	q23.3	162561506	162599842	-0.843787	0.398788	0.694018	FALSE	FALSE
11375	ENSG00000219626	FAM228B	2	p23.3	24076526	24169640	-0.843829	0.398765	0.694018	FALSE	FALSE
11376	ENSG00000188984	AADACL3	1	p36.21	12716115	12728759	-0.843849	0.398754	0.694018	FALSE	FALSE
11377	ENSG00000134532	SOX5	12	p12.1	23529500	24562544	-0.843976	0.398683	0.694018	FALSE	FALSE
11378	ENSG00000152078	TMEM56	1	p21.3	95117338	95197607	-0.844169	0.398575	0.694018	FALSE	FALSE
11379	ENSG00000163554	SPTA1	1	q23.1	158610706	158686715	-0.844256	0.398526	0.694012	FALSE	FALSE
11380	ENSG00000171984	SHLD1	20	p12.3	5750393	5863912	-0.844347	0.398476	0.694012	FALSE	FALSE
11381	ENSG00000197863	ZNF790	19	q13.12	36817428	36850787	-0.844377	0.398459	0.694012	FALSE	FALSE
11382	ENSG00000130283	GDF1	19	p13.11	18868545	18896096	-0.84459	0.39834	0.694012	FALSE	FALSE
11383	ENSG00000143995	MEIS1	2	p14	66433452	66573869	-0.844819	0.398212	0.693991	FALSE	FALSE
11384	ENSG00000198042	MAK16	8	p12	33484750	33501260	-0.845093	0.398059	0.693799	FALSE	FALSE
11385	ENSG00000121797	CCRL2	3	p21.31	46407163	46412997	-0.84568	0.397731	0.693454	FALSE	FALSE
11386	ENSG00000076662	ICAM3	19	p13.2	10333776	10339823	-0.845717	0.39771	0.693454	FALSE	FALSE
11387	ENSG00000198754	OXCT2	1	p34.2	39769523	39771348	-0.845767	0.397683	0.693454	FALSE	FALSE
11388	ENSG00000107625	DDX50	10	q22.1	68901278	68946847	-0.846283	0.397395	0.693243	FALSE	FALSE
11389	ENSG00000171016	PYGO1	15	q21.3	55538890	55588947	-0.846353	0.397356	0.693243	FALSE	FALSE
11390	ENSG00000140986	RPL3L	16	p13.3	1943974	1957606	-0.846588	0.397225	0.693172	FALSE	FALSE
11391	ENSG00000088448	ANKRD10	13	q34	110878540	110915069	-0.846862	0.397072	0.69301	FALSE	FALSE
11392	ENSG00000186765	FSCN2	17	q25.3	81528396	81537130	-0.847078	0.396952	0.692996	FALSE	FALSE
11393	ENSG00000123453	SARDH	9	q34.2	133663560	133739955	-0.847123	0.396927	0.692996	FALSE	FALSE
11394	ENSG00000153721	CNKSR3	6	q25.2	154387504	154510659	-0.847307	0.396824	0.692923	FALSE	FALSE
11395	ENSG00000184182	UBE2F	2	q37.3	237966827	238042782	-0.847447	0.396746	0.692862	FALSE	FALSE
11396	ENSG00000153904	DDAH1	1	p22.3	85318481	85578363	-0.847506	0.396713	0.692862	FALSE	FALSE
11397	ENSG00000158815	FGF17	8	p21.3	22042398	22048809	-0.847783	0.396559	0.692761	FALSE	FALSE
11398	ENSG00000118246	FASTKD2	2	q33.3	206765357	206792509	-0.847873	0.396509	0.692749	FALSE	FALSE
11399	ENSG00000165516	KLHDC2	14	q21.3	49767608	49786385	-0.848003	0.396436	0.692697	FALSE	FALSE
11400	ENSG00000164163	ABCE1	4	q31.21	145097932	145129179	-0.848163	0.396347	0.692692	FALSE	FALSE
11401	ENSG00000111245	MYL2	12	q24.11	110910819	110920722	-0.848168	0.396344	0.692692	FALSE	FALSE
11402	ENSG00000100024	UPB1	22	q11.23	24494107	24528390	-0.848394	0.396219	0.692618	FALSE	FALSE
11403	ENSG00000114790	ARHGEF26	3	q25.2	154121003	154257827	-0.848617	0.396094	0.692551	FALSE	FALSE
11404	ENSG00000111196	MAGOHB	12	p13.2	10604190	10613623	-0.848995	0.395884	0.692306	FALSE	FALSE
11405	ENSG00000109805	NCAPG	4	p15.31	17810902	17844862	-0.849238	0.395749	0.692186	FALSE	FALSE
11406	ENSG00000157103	SLC6A1	3	p25.3	10992186	11039249	-0.849722	0.39548	0.692003	FALSE	FALSE
11407	ENSG00000147601	TERF1	8	q21.11	73008864	73048122	-0.849774	0.395451	0.692003	FALSE	FALSE
11408	ENSG00000176884	GRIN1	9	q34.3	137138390	137168762	-0.850559	0.395014	0.69149	FALSE	FALSE
11409	ENSG00000115290	GRB14	2	q24.3	164492812	164621848	-0.850727	0.394921	0.691409	FALSE	FALSE
11410	ENSG00000133026	MYH10	17	p13.1	8474205	8630761	-0.850744	0.394911	0.691409	FALSE	FALSE
11411	ENSG00000150593	PDCD4	10	q25.2	110871795	110900006	-0.850744	0.394911	0.691409	FALSE	FALSE
11412	ENSG00000104435	STMN2	8	q21.13	79610814	79666175	-0.850769	0.394898	0.691409	FALSE	FALSE
11413	ENSG00000185246	PRPF39	14	q21.2	45084099	45116282	-0.850792	0.394885	0.691409	FALSE	FALSE
11414	ENSG00000121335	PRB2	12	p13.2	11391540	11501041	-0.851066	0.394733	0.691409	FALSE	FALSE
11415	ENSG00000170903	MSANTD4	11	q22.3	105995623	106022403	-0.851234	0.394639	0.691409	FALSE	FALSE
11416	ENSG00000155115	GTF3C6	6	q21	110958560	110967890	-0.851408	0.394543	0.691409	FALSE	FALSE
11417	ENSG00000174640	SLCO2A1	3	q22.2	133928145	134052184	-0.851481	0.394502	0.691409	FALSE	FALSE
11418	ENSG00000113296	THBS4	5	q14.1	79991311	80083287	-0.851742	0.394357	0.691393	FALSE	FALSE
11419	ENSG00000091317	CMTM6	3	p22.3	32481312	32503408	-0.85196	0.394236	0.691393	FALSE	FALSE
11420	ENSG00000196344	ADH7	4	q23	99412261	99435737	-0.852063	0.394179	0.691383	FALSE	FALSE
11421	ENSG00000242028	HYPK	15	q15.3	43796142	43803043	-0.85255	0.393909	0.691207	FALSE	FALSE
11422	ENSG00000115556	PLCD4	2	q35	218607765	218637184	-0.852758	0.393793	0.691083	FALSE	FALSE
11423	ENSG00000140522	RLBP1	15	q26.1	89209869	89221751	-0.852787	0.393777	0.691083	FALSE	FALSE
11424	ENSG00000196739	COL27A1	9	q32	114155560	114312511	-0.852826	0.393756	0.691083	FALSE	FALSE
11425	ENSG00000181649	PHLDA2	11	p15.4	2928273	2929455	-0.852984	0.393668	0.691083	FALSE	FALSE
11426	ENSG00000113312	TTC1	5	q33.3	160009113	160065543	-0.853156	0.393573	0.691026	FALSE	FALSE
11427	ENSG00000111142	METAP2	12	q22	95473520	95515839	-0.853246	0.393523	0.691026	FALSE	FALSE
11428	ENSG00000197780	TAF13	1	p13.3	109062486	109076002	-0.854082	0.393059	0.690397	FALSE	FALSE
11429	ENSG00000142621	FHAD1	1	p36.21	15247272	15400283	-0.854333	0.392921	0.690229	FALSE	FALSE
11430	ENSG00000119630	PGF	14	q24.3	74941834	74955784	-0.854715	0.392709	0.689932	FALSE	FALSE
11431	ENSG00000095485	CWF19L1	10	q24.31	100232298	100267680	-0.854854	0.392632	0.689932	FALSE	FALSE
11432	ENSG00000140931	CMTM3	16	q22.1	66603874	66613892	-0.854896	0.392609	0.689932	FALSE	FALSE
11433	ENSG00000267060	PTGES3L	17	q21.31	42968088	42980433	-0.85492	0.392595	0.689932	FALSE	FALSE
11434	ENSG00000146700	SSC4D	7	q11.23	76389334	76409695	-0.855018	0.392541	0.689932	FALSE	FALSE
11435	ENSG00000154839	SKA1	18	q21.1	50374995	50394173	-0.855094	0.392499	0.689932	FALSE	FALSE
11436	ENSG00000112249	ASCC3	6	q16.3	100508194	100881372	-0.855375	0.392344	0.689932	FALSE	FALSE
11437	ENSG00000197256	KANK2	19	p13.2	11164267	11197791	-0.85548	0.392285	0.689932	FALSE	FALSE
11438	ENSG00000004766	VPS50	7	q21.2	93232340	93361121	-0.855641	0.392196	0.689932	FALSE	FALSE
11439	ENSG00000023171	GRAMD1B	11	q24.1	123358428	123627774	-0.855823	0.392096	0.689835	FALSE	FALSE
11440	ENSG00000119915	ELOVL3	10	q24.32	102226328	102229589	-0.85584	0.392086	0.689835	FALSE	FALSE
11441	ENSG00000148110	MFSD14B	9	q22.32	94374551	94461042	-0.855862	0.392074	0.689835	FALSE	FALSE
11442	ENSG00000064419	TNPO3	7	q32.1	128954180	129055173	-0.856146	0.391917	0.689746	FALSE	FALSE
11443	ENSG00000105865	DUS4L	7	q22.3	107563484	107578464	-0.856582	0.391676	0.689397	FALSE	FALSE
11444	ENSG00000122786	CALD1	7	q33	134744252	134970728	-0.856814	0.391548	0.689247	FALSE	FALSE
11445	ENSG00000048342	CC2D2A	4	p15.32	15469865	15601557	-0.857102	0.391388	0.689118	FALSE	FALSE
11446	ENSG00000114670	NEK11	3	q22.1	131026850	131350465	-0.857128	0.391374	0.689118	FALSE	FALSE
11447	ENSG00000088035	ALG6	1	p31.3	63367575	63438562	-0.857148	0.391363	0.689118	FALSE	FALSE
11448	ENSG00000070269	TMEM260	14	q22.3	56488354	56650606	-0.857489	0.391175	0.688968	FALSE	FALSE
11449	ENSG00000112175	BMP5	6	p12.1	55753645	55875564	-0.857608	0.391109	0.688944	FALSE	FALSE
11450	ENSG00000164107	HAND2	4	q34.1	173524969	173530229	-0.857619	0.391103	0.688944	FALSE	FALSE
11451	ENSG00000178752	ERFE	2	q37.3	238158982	238168900	-0.858185	0.390791	0.688744	FALSE	FALSE
11452	ENSG00000183571	PGPEP1L	15	q26.3	98968230	99007795	-0.858211	0.390776	0.688744	FALSE	FALSE
11453	ENSG00000119725	ZNF410	14	q24.3	73886617	73932511	-0.858832	0.390433	0.688341	FALSE	FALSE
11454	ENSG00000188229	TUBB4B	9	q34.3	137241213	137243707	-0.8589	0.390396	0.688341	FALSE	FALSE
11455	ENSG00000148082	SHC3	9	q22.1	89005771	89178767	-0.858914	0.390388	0.688341	FALSE	FALSE
11456	ENSG00000177383	MAGEF1	3	q27.1	184710367	184712002	-0.858925	0.390382	0.688341	FALSE	FALSE
11457	ENSG00000109466	KLHL2	4	q32.3	165207618	165323156	-0.859154	0.390256	0.688329	FALSE	FALSE
11458	ENSG00000104826	LHB	19	q13.33	49015980	49017091	-0.859246	0.390205	0.688314	FALSE	FALSE
11459	ENSG00000150672	DLG2	11	q14.1	83455012	85627922	-0.859278	0.390187	0.688314	FALSE	FALSE
11460	ENSG00000157315	TMED6	16	q22.1	69343248	69351809	-0.859365	0.390139	0.688314	FALSE	FALSE
11461	ENSG00000115484	CCT4	2	p15	61868089	61888804	-0.859467	0.390083	0.688314	FALSE	FALSE
11462	ENSG00000151287	TEX30	13	q33.1	102765990	102773811	-0.860359	0.389591	0.687761	FALSE	FALSE
11463	ENSG00000215912	TTC34	1	p36.32	2635976	2801717	-0.860424	0.389556	0.687761	FALSE	FALSE
11464	ENSG00000244734	HBB	11	p15.4	5225464	5229395	-0.860436	0.389549	0.687761	FALSE	FALSE
11465	ENSG00000137819	PAQR5	15	q23	69298947	69407780	-0.860951	0.389265	0.687411	FALSE	FALSE
11466	ENSG00000185437	SH3BGR	21	q22.2	39445855	39515506	-0.861056	0.389207	0.687411	FALSE	FALSE
11467	ENSG00000114902	SPCS1	3	p21.1	52704955	52711146	-0.861616	0.388899	0.687141	FALSE	FALSE
11468	ENSG00000146670	CDCA5	11	q13.1	65066300	65084164	-0.861747	0.388827	0.687089	FALSE	FALSE
11469	ENSG00000138615	CILP	15	q22.31	65194758	65211488	-0.861821	0.388786	0.687089	FALSE	FALSE
11470	ENSG00000100427	MLC1	22	q13.33	50059391	50085902	-0.862172	0.388593	0.686827	FALSE	FALSE
11471	ENSG00000157851	DPYSL5	2	p23.3	26847747	26950351	-0.862206	0.388574	0.686827	FALSE	FALSE
11472	ENSG00000183615	FAM167B	1	p35.2	32247233	32248856	-0.862426	0.388453	0.686827	FALSE	FALSE
11473	ENSG00000113391	FAM172A	5	q15	93618069	94111699	-0.862521	0.388401	0.686827	FALSE	FALSE
11474	ENSG00000186105	LRRC70	5	q12.1	62578735	62581448	-0.862572	0.388373	0.686827	FALSE	FALSE
11475	ENSG00000117632	STMN1	1	p36.11	25884181	25906991	-0.862722	0.388291	0.686827	FALSE	FALSE
11476	ENSG00000182903	ZNF721	4	p16.3	425815	499156	-0.862916	0.388183	0.686827	FALSE	FALSE
11477	ENSG00000128923	MINDY2	15	q21.3	58771192	58861900	-0.86317	0.388044	0.686827	FALSE	FALSE
11478	ENSG00000132406	TMEM128	4	p16.3	4235542	4248212	-0.863523	0.38785	0.686646	FALSE	FALSE
11479	ENSG00000170485	NPAS2	2	q11.2	100820152	100996829	-0.863711	0.387746	0.686612	FALSE	FALSE
11480	ENSG00000117751	PPP1R8	1	p35.3	27830778	27851676	-0.863898	0.387644	0.686508	FALSE	FALSE
11481	ENSG00000090612	ZNF268	12	q24.33	133181409	133214831	-0.864029	0.387572	0.686456	FALSE	FALSE
11482	ENSG00000160746	ANO10	3	p21.33	43354859	43691594	-0.86418	0.387489	0.686384	FALSE	FALSE
11483	ENSG00000113231	PDE8B	5	q13.3	77210449	77429807	-0.86451	0.387308	0.686139	FALSE	FALSE
11484	ENSG00000145757	SPATA9	5	q15	95652181	95698711	-0.86529	0.38688	0.685683	FALSE	FALSE
11485	ENSG00000120992	LYPLA1	8	q11.23	54046367	54102017	-0.865629	0.386694	0.68558	FALSE	FALSE
11486	ENSG00000163092	XIRP2	2	q24.3	166888487	167259753	-0.866513	0.386209	0.684978	FALSE	FALSE
11487	ENSG00000183397	C19orf71	19	p13.3	3539154	3544030	-0.866655	0.386131	0.68496	FALSE	FALSE
11488	ENSG00000147475	ERLIN2	8	p11.23	37736601	37759101	-0.866771	0.386068	0.684923	FALSE	FALSE
11489	ENSG00000187980	PLA2G2C	1	p36.12	20161253	20177424	-0.867021	0.385931	0.684755	FALSE	FALSE
11490	ENSG00000075234	TTC38	22	q13.31	46267961	46294008	-0.867126	0.385873	0.684728	FALSE	FALSE
11491	ENSG00000164070	HSPA4L	4	q28.1	127781821	127840733	-0.867295	0.38578	0.684699	FALSE	FALSE
11492	ENSG00000167771	RCOR2	11	q13.1	63911221	63916844	-0.867771	0.38552	0.684404	FALSE	FALSE
11493	ENSG00000169908	TM4SF1	3	q25.1	149369022	149377865	-0.868122	0.385328	0.684138	FALSE	FALSE
11494	ENSG00000138795	LEF1	4	q25	108047545	108168956	-0.868258	0.385253	0.684082	FALSE	FALSE
11495	ENSG00000101452	DHX35	20	q11.23	38962299	39039723	-0.868298	0.385231	0.684082	FALSE	FALSE
11496	ENSG00000128578	STRIP2	7	q32.1	129434433	129488399	-0.868411	0.38517	0.684082	FALSE	FALSE
11497	ENSG00000047457	CP	3	q25.1	149162410	149222055	-0.868671	0.385027	0.684082	FALSE	FALSE
11498	ENSG00000009950	MLXIPL	7	q11.23	73593194	73624543	-0.869876	0.384368	0.683265	FALSE	FALSE
11499	ENSG00000165355	FBXO33	14	q21.1	39397669	39432500	-0.86988	0.384366	0.683265	FALSE	FALSE
11500	ENSG00000139620	KANSL2	12	q13.11	48653401	48682238	-0.870198	0.384192	0.683265	FALSE	FALSE
11501	ENSG00000152377	SPOCK1	5	q31.2	136975298	137598379	-0.870208	0.384187	0.683265	FALSE	FALSE
11502	ENSG00000169679	BUB1	2	q13	110637698	110678114	-0.870718	0.383908	0.683202	FALSE	FALSE
11503	ENSG00000135250	SRPK2	7	q22.3	105110704	105399308	-0.870875	0.383822	0.683202	FALSE	FALSE
11504	ENSG00000164743	C8orf48	8	p22	13566843	13568287	-0.870968	0.383772	0.683202	FALSE	FALSE
11505	ENSG00000198039	ZNF273	7	q11.21	64870172	64930966	-0.871083	0.383709	0.683202	FALSE	FALSE
11506	ENSG00000155876	RRAGA	9	p22.1	19049395	19050983	-0.871237	0.383625	0.683202	FALSE	FALSE
11507	ENSG00000123106	CCDC91	12	p11.22	28133249	28581511	-0.871434	0.383517	0.683111	FALSE	FALSE
11508	ENSG00000135547	HEY2	6	q22.31	125747664	125761269	-0.871539	0.38346	0.683111	FALSE	FALSE
11509	ENSG00000119471	HSDL2	9	q32	112379937	112472410	-0.871628	0.383411	0.683111	FALSE	FALSE
11510	ENSG00000140367	UBE2Q2	15	q24.2	75843285	75901078	-0.871835	0.383299	0.683024	FALSE	FALSE
11511	ENSG00000091704	CPA1	7	q32.2	130380339	130388114	-0.871998	0.38321	0.682941	FALSE	FALSE
11512	ENSG00000172757	CFL1	11	q13.1	65823022	65862026	-0.872016	0.3832	0.682941	FALSE	FALSE
11513	ENSG00000112655	PTK7	6	p21.1	43076268	43161719	-0.87207	0.38317	0.682941	FALSE	FALSE
11514	ENSG00000176723	ZNF843	16	p11.2	31432593	31443160	-0.873057	0.382632	0.682363	FALSE	FALSE
11515	ENSG00000165661	QSOX2	9	q34.3	136206333	136245841	-0.873596	0.382338	0.681993	FALSE	FALSE
11516	ENSG00000261147	AC091167.2	15	q26.1	90249556	90272208	-0.873639	0.382315	0.681993	FALSE	FALSE
11517	ENSG00000105982	RNF32	7	q36.3	156640281	156677130	-0.873828	0.382212	0.681919	FALSE	FALSE
11518	ENSG00000172209	GPR22	7	q22.3	107470018	107475659	-0.873964	0.382138	0.681862	FALSE	FALSE
11519	ENSG00000135363	LMO2	11	p13	33858576	33892289	-0.874025	0.382105	0.681862	FALSE	FALSE
11520	ENSG00000170469	SPATA24	5	q31.2	139396563	139404088	-0.874742	0.381714	0.681333	FALSE	FALSE
11521	ENSG00000198538	ZNF28	19	q13.41	52797409	52857600	-0.874809	0.381678	0.681333	FALSE	FALSE
11522	ENSG00000127980	PEX1	7	q21.2	92487020	92528531	-0.875083	0.381529	0.681229	FALSE	FALSE
11523	ENSG00000112110	MRPL18	6	q25.3	159789812	159798436	-0.875474	0.381316	0.681227	FALSE	FALSE
11524	ENSG00000178075	GRAMD1C	3	q13.31	113828182	113947174	-0.875477	0.381314	0.681227	FALSE	FALSE
11525	ENSG00000077420	APBB1IP	10	p12.1	26438203	26567803	-0.875535	0.381283	0.681227	FALSE	FALSE
11526	ENSG00000111341	MGP	12	p12.3	14881181	14885926	-0.875565	0.381267	0.681227	FALSE	FALSE
11527	ENSG00000259305	ZHX1-C8orf76	8	q24.13	123226189	123274284	-0.875839	0.381118	0.681227	FALSE	FALSE
11528	ENSG00000249853	HS3ST5	6	q22.1	114055586	114343045	-0.875878	0.381096	0.681227	FALSE	FALSE
11529	ENSG00000139343	SNRPF	12	q23.1	95858928	95903828	-0.876027	0.381015	0.681227	FALSE	FALSE
11530	ENSG00000179091	CYC1	8	q24.3	144095027	144097525	-0.876481	0.380769	0.68093	FALSE	FALSE
11531	ENSG00000196839	ADA	20	q13.12	44619522	44652233	-0.876776	0.380608	0.680719	FALSE	FALSE
11532	ENSG00000132031	MATN3	2	p24.1	19992111	20012694	-0.876835	0.380576	0.680719	FALSE	FALSE
11533	ENSG00000183324	REC114	15	q24.1	73443158	73560014	-0.876932	0.380523	0.680719	FALSE	FALSE
11534	ENSG00000170584	NUDCD2	5	q34	163446526	163460140	-0.87701	0.380481	0.680719	FALSE	FALSE
11535	ENSG00000132383	RPA1	17	p13.3	1829702	1900082	-0.877162	0.380399	0.680719	FALSE	FALSE
11536	ENSG00000173068	BNC2	9	p22.2	16409503	16870843	-0.877487	0.380222	0.680558	FALSE	FALSE
11537	ENSG00000132692	BCAN	1	q23.1	156641390	156659532	-0.877827	0.380037	0.680379	FALSE	FALSE
11538	ENSG00000232112	TMA7	3	p21.31	48440257	48444208	-0.878185	0.379843	0.680183	FALSE	FALSE
11539	ENSG00000144182	LIPT1	2	q11.2	99154955	99163157	-0.878301	0.37978	0.680146	FALSE	FALSE
11540	ENSG00000131094	C1QL1	17	q21.31	44959693	44968071	-0.878305	0.379778	0.680146	FALSE	FALSE
11541	ENSG00000188452	CERKL	2	q31.3	181536676	181680665	-0.878367	0.379745	0.680146	FALSE	FALSE
11542	ENSG00000174939	ASPHD1	16	p11.2	29900375	29919864	-0.87845	0.3797	0.680146	FALSE	FALSE
11543	ENSG00000068001	HYAL2	3	p21.31	50317790	50322906	-0.878828	0.379495	0.679986	FALSE	FALSE
11544	ENSG00000099260	PALMD	1	p21.2	99645943	99694541	-0.878953	0.379427	0.679986	FALSE	FALSE
11545	ENSG00000162885	B3GALNT2	1	q42.3	235449923	235504481	-0.878968	0.379419	0.679986	FALSE	FALSE
11546	ENSG00000104164	BLOC1S6	15	q21.1	45587123	45615999	-0.878983	0.37941	0.679986	FALSE	FALSE
11547	ENSG00000124191	TOX2	20	q13.12	43914864	44069616	-0.87917	0.379309	0.679986	FALSE	FALSE
11548	ENSG00000110435	PDHX	11	p13	34915829	35020591	-0.879297	0.37924	0.679986	FALSE	FALSE
11549	ENSG00000163638	ADAMTS9	3	p14.1	64515654	64688000	-0.879653	0.379048	0.679817	FALSE	FALSE
11550	ENSG00000241852	C8orf58	8	p21.3	22599601	22604150	-0.879705	0.379019	0.679817	FALSE	FALSE
11551	ENSG00000164061	BSN	3	p21.31	49554489	49671545	-0.879749	0.378995	0.679817	FALSE	FALSE
11552	ENSG00000165138	ANKS6	9	q22.33	98731329	98796965	-0.879797	0.378969	0.679817	FALSE	FALSE
11553	ENSG00000149948	HMGA2	12	q14.3	65824131	65966295	-0.880404	0.378641	0.679542	FALSE	FALSE
11554	ENSG00000161609	CCDC155	19	q13.33	49388218	49417994	-0.880572	0.37855	0.679455	FALSE	FALSE
11555	ENSG00000030304	MUSK	9	q31.3	110668771	110801620	-0.880654	0.378505	0.679451	FALSE	FALSE
11556	ENSG00000058056	USP13	3	q26.33	179652755	179789401	-0.880911	0.378366	0.679352	FALSE	FALSE
11557	ENSG00000160062	ZBTB8A	1	p35.1	32539427	32605939	-0.881129	0.378248	0.679217	FALSE	FALSE
11558	ENSG00000109738	GLRB	4	q32.1	157076057	157172090	-0.882036	0.377758	0.678639	FALSE	FALSE
11559	ENSG00000143643	TTC13	1	q42.2	230906243	230978875	-0.882134	0.377704	0.678639	FALSE	FALSE
11560	ENSG00000176907	TCIM	8	p11.21	40153455	40155308	-0.882809	0.37734	0.678267	FALSE	FALSE
11561	ENSG00000164187	LMBRD2	5	p13.2	36098412	36151961	-0.883155	0.377153	0.678263	FALSE	FALSE
11562	ENSG00000171224	FAM241B	10	q22.1	69630251	69633599	-0.883363	0.37704	0.678183	FALSE	FALSE
11563	ENSG00000101194	SLC17A9	20	q13.33	62952647	62969585	-0.883424	0.377007	0.678183	FALSE	FALSE
11564	ENSG00000157778	PSMG3	7	p22.3	1567330	1571005	-0.883429	0.377004	0.678183	FALSE	FALSE
11565	ENSG00000175352	NRIP3	11	p15.4	8980576	9004049	-0.883435	0.377001	0.678183	FALSE	FALSE
11566	ENSG00000197410	DCHS2	4	q31.3	154231742	154495570	-0.883811	0.376798	0.678051	FALSE	FALSE
11567	ENSG00000205221	VIT	2	p22.2	36696690	36814792	-0.883851	0.376777	0.678051	FALSE	FALSE
11568	ENSG00000171303	KCNK3	2	p23.3	26692690	26733420	-0.883868	0.376767	0.678051	FALSE	FALSE
11569	ENSG00000184454	NCMAP	1	p36.11	24556111	24609328	-0.884364	0.3765	0.678046	FALSE	FALSE
11570	ENSG00000033178	UBA6	4	q13.2	67612652	67701179	-0.884851	0.376237	0.677724	FALSE	FALSE
11571	ENSG00000118777	ABCG2	4	q22.1	88090264	88231322	-0.8851	0.376103	0.677585	FALSE	FALSE
11572	ENSG00000144908	ALDH1L1	3	q21.3	126103562	126197994	-0.885545	0.375863	0.677448	FALSE	FALSE
11573	ENSG00000103569	AQP9	15	q21.3	58138169	58185911	-0.885593	0.375837	0.677448	FALSE	FALSE
11574	ENSG00000062370	ZNF112	19	q13.31	44326555	44367217	-0.886357	0.375425	0.676868	FALSE	FALSE
11575	ENSG00000197417	SHPK	17	p13.2	3608262	3636322	-0.886439	0.375381	0.676864	FALSE	FALSE
11576	ENSG00000166091	CMTM5	14	q11.2	23376773	23379772	-0.886494	0.375351	0.676864	FALSE	FALSE
11577	ENSG00000134775	FHOD3	18	q12.2	36297714	36780055	-0.886747	0.375215	0.676752	FALSE	FALSE
11578	ENSG00000198553	KCNRG	13	q14.2	50015254	50020922	-0.886811	0.37518	0.676752	FALSE	FALSE
11579	ENSG00000134321	RSAD2	2	p25.2	6865806	6898239	-0.887307	0.374914	0.676552	FALSE	FALSE
11580	ENSG00000205863	C1QTNF9B	13	q12.12	23890525	23902655	-0.887949	0.374568	0.676081	FALSE	FALSE
11581	ENSG00000055130	CUL1	7	q36.1	148697914	148801036	-0.888102	0.374486	0.676033	FALSE	FALSE
11582	ENSG00000187664	HAPLN4	19	p13.11	19255641	19262796	-0.889511	0.373729	0.675399	FALSE	FALSE
11583	ENSG00000197472	ZNF695	1	q44	246945547	247008093	-0.89032	0.373294	0.674689	FALSE	FALSE
11584	ENSG00000088205	DDX18	2	q14.1	117814650	117832379	-0.89059	0.373149	0.674655	FALSE	FALSE
11585	ENSG00000133119	RFC3	13	q13.2	33818049	33966558	-0.89091	0.372977	0.6745	FALSE	FALSE
11586	ENSG00000162772	ATF3	1	q32.3	212565334	212620777	-0.89109	0.372881	0.674473	FALSE	FALSE
11587	ENSG00000166828	SCNN1G	16	p12.2	23182715	23216883	-0.891298	0.37277	0.674424	FALSE	FALSE
11588	ENSG00000125844	RRBP1	20	p12.1	17613678	17682295	-0.891507	0.372657	0.674296	FALSE	FALSE
11589	ENSG00000164122	ASB5	4	q34.2	176213673	176277571	-0.891583	0.372616	0.674296	FALSE	FALSE
11590	ENSG00000122008	POLK	5	q13.3	75511756	75601144	-0.891604	0.372605	0.674296	FALSE	FALSE
11591	ENSG00000182985	CADM1	11	q23.3	115169218	115504957	-0.891853	0.372472	0.674254	FALSE	FALSE
11592	ENSG00000177519	RPRM	2	q23.3	153477338	153478808	-0.891876	0.372459	0.674254	FALSE	FALSE
11593	ENSG00000203814	HIST2H2BF	1	q21.2	149782689	149812373	-0.892282	0.372242	0.674076	FALSE	FALSE
11594	ENSG00000084733	RAB10	2	p23.3	26034107	26137454	-0.8925	0.372125	0.673964	FALSE	FALSE
11595	ENSG00000174791	RIN1	11	q13.2	66330242	66336840	-0.892627	0.372057	0.673964	FALSE	FALSE
11596	ENSG00000177103	DSCAML1	11	q23.3	117427773	117817525	-0.892976	0.37187	0.673782	FALSE	FALSE
11597	ENSG00000171049	FPR2	19	q13.41	51752026	51770526	-0.893109	0.371799	0.673728	FALSE	FALSE
11598	ENSG00000198939	ZFP2	5	q35.3	178895894	178933212	-0.893401	0.371642	0.673521	FALSE	FALSE
11599	ENSG00000142669	SH3BGRL3	1	p36.11	26279176	26281522	-0.893431	0.371627	0.673521	FALSE	FALSE
11600	ENSG00000106526	ACTR3C	7	q36.1	150243916	150323725	-0.893947	0.37135	0.673277	FALSE	FALSE
11601	ENSG00000141560	FN3KRP	17	q25.3	82716683	82730328	-0.894158	0.371237	0.673212	FALSE	FALSE
11602	ENSG00000197121	PGAP1	2	q33.1	196833004	196927796	-0.895635	0.370448	0.672281	FALSE	FALSE
11603	ENSG00000183963	SMTN	22	q12.2	31064105	31104757	-0.896234	0.370128	0.671987	FALSE	FALSE
11604	ENSG00000153898	MCOLN2	1	p22.3	84925583	84997113	-0.896474	0.37	0.671908	FALSE	FALSE
11605	ENSG00000106278	PTPRZ1	7	q31.32	121873089	122062036	-0.896983	0.369728	0.671565	FALSE	FALSE
11606	ENSG00000148660	CAMK2G	10	q22.2	73812501	73874591	-0.89702	0.369708	0.671565	FALSE	FALSE
11607	ENSG00000151338	MIPOL1	14	q13.3	37197913	37552361	-0.897631	0.369382	0.671088	FALSE	FALSE
11608	ENSG00000076053	RBM7	11	q23.2	114400030	114414203	-0.89771	0.36934	0.671087	FALSE	FALSE
11609	ENSG00000112146	FBXO9	6	p12.1	53051991	53100873	-0.897735	0.369327	0.671087	FALSE	FALSE
11610	ENSG00000189308	LIN54	4	q21.22	82909973	83012926	-0.898923	0.368694	0.670595	FALSE	FALSE
11611	ENSG00000165813	CCDC186	10	q25.3	114120862	114174232	-0.899351	0.368466	0.670332	FALSE	FALSE
11612	ENSG00000137752	CASP1	11	q22.3	105025443	105035250	-0.899358	0.368462	0.670332	FALSE	FALSE
11613	ENSG00000103274	NUBP1	16	p13.13	10743786	10769351	-0.899802	0.368225	0.670046	FALSE	FALSE
11614	ENSG00000111640	GAPDH	12	p13.31	6533927	6538374	-0.899969	0.368136	0.66996	FALSE	FALSE
11615	ENSG00000174373	RALGAPA1	14	q13.2	35538352	35809304	-0.900218	0.368004	0.669885	FALSE	FALSE
11616	ENSG00000213551	DNAJC9	10	q22.2	73183362	73248862	-0.900368	0.367925	0.669878	FALSE	FALSE
11617	ENSG00000103269	RHBDL1	16	p13.3	675666	678268	-0.900641	0.367779	0.669846	FALSE	FALSE
11618	ENSG00000109220	CHIC2	4	q12	54009789	54064690	-0.901133	0.367518	0.669819	FALSE	FALSE
11619	ENSG00000110063	DCPS	11	q24.2	126303752	126345754	-0.901306	0.367426	0.669818	FALSE	FALSE
11620	ENSG00000205364	MT1M	16	q13	56632233	56633986	-0.90141	0.36737	0.669818	FALSE	FALSE
11621	ENSG00000204052	LRRC73	6	p21.1	43506969	43510686	-0.901426	0.367362	0.669818	FALSE	FALSE
11622	ENSG00000165682	CLEC1B	12	p13.2	9985642	10013424	-0.901477	0.367335	0.669818	FALSE	FALSE
11623	ENSG00000136144	RCBTB1	13	q14.2	49531946	49585583	-0.902218	0.366941	0.669375	FALSE	FALSE
11624	ENSG00000111726	CMAS	12	p12.1	22046174	22065674	-0.902501	0.366791	0.669253	FALSE	FALSE
11625	ENSG00000164292	RHOBTB3	5	q15	95713522	95824383	-0.902543	0.366768	0.669253	FALSE	FALSE
11626	ENSG00000213471	TTLL13P	15	q26.1	90249530	90265482	-0.90259	0.366744	0.669253	FALSE	FALSE
11627	ENSG00000196597	ZNF782	9	q22.33	96816472	96875623	-0.902785	0.36664	0.669253	FALSE	FALSE
11628	ENSG00000182329	KIAA2012	2	q33.1	202073289	202205203	-0.903088	0.366479	0.669219	FALSE	FALSE
11629	ENSG00000181104	F2R	5	q13.3	76716043	76735781	-0.90343	0.366298	0.669127	FALSE	FALSE
11630	ENSG00000167105	TMEM92	17	q21.33	50271406	50281485	-0.904139	0.365922	0.668729	FALSE	FALSE
11631	ENSG00000132622	HSPA12B	20	p13	3732667	3753111	-0.904277	0.365849	0.668672	FALSE	FALSE
11632	ENSG00000163012	ZSWIM2	2	q32.1	186827835	186849208	-0.904423	0.365771	0.668609	FALSE	FALSE
11633	ENSG00000143549	TPM3	1	q21.3	154155304	154194648	-0.904484	0.365739	0.668609	FALSE	FALSE
11634	ENSG00000170579	DLGAP1	18	p11.31	3496032	4455335	-0.904709	0.36562	0.668584	FALSE	FALSE
11635	ENSG00000119042	SATB2	2	q33.1	199269500	199471266	-0.904766	0.365589	0.668584	FALSE	FALSE
11636	ENSG00000119888	EPCAM	2	p21	47345158	47387601	-0.904947	0.365493	0.668584	FALSE	FALSE
11637	ENSG00000134748	PRPF38A	1	p32.3	52404564	52420839	-0.905013	0.365458	0.668584	FALSE	FALSE
11638	ENSG00000128609	NDUFA5	7	q31.32	123536997	123558255	-0.905709	0.36509	0.668119	FALSE	FALSE
11639	ENSG00000163273	NPPC	2	q37.1	231921820	231926403	-0.906096	0.364885	0.667897	FALSE	FALSE
11640	ENSG00000040275	SPDL1	5	q35.1	169583634	169604778	-0.906171	0.364845	0.667897	FALSE	FALSE
11641	ENSG00000145934	TENM2	5	q34	167284799	168264157	-0.906191	0.364835	0.667897	FALSE	FALSE
11642	ENSG00000143156	NME7	1	q24.2	169132531	169367967	-0.906627	0.364604	0.667617	FALSE	FALSE
11643	ENSG00000143952	VPS54	2	p14	63892146	64019072	-0.906666	0.364583	0.667617	FALSE	FALSE
11644	ENSG00000114120	SLC25A36	3	q23	140941830	140980961	-0.906806	0.364509	0.667617	FALSE	FALSE
11645	ENSG00000158402	CDC25C	5	q31.2	138285265	138338355	-0.906815	0.364505	0.667617	FALSE	FALSE
11646	ENSG00000161791	FMNL3	12	q13.12	49636499	49708165	-0.906953	0.364432	0.667617	FALSE	FALSE
11647	ENSG00000100362	PVALB	22	q12.3	36800684	36819479	-0.906992	0.364411	0.667617	FALSE	FALSE
11648	ENSG00000178386	ZNF223	19	q13.31	44051367	44067991	-0.907305	0.364246	0.667617	FALSE	FALSE
11649	ENSG00000256771	ZNF253	19	p13.11	19865886	19894674	-0.907893	0.363935	0.667449	FALSE	FALSE
11650	ENSG00000151693	ASAP2	2	p25.1	9206765	9405683	-0.907951	0.363904	0.667449	FALSE	FALSE
11651	ENSG00000074410	CA12	15	q22.2	63321378	63382161	-0.908013	0.363871	0.667449	FALSE	FALSE
11652	ENSG00000162105	SHANK2	11	q13.4	70467856	71252577	-0.908292	0.363724	0.667367	FALSE	FALSE
11653	ENSG00000196123	KIAA0895L	16	q22.1	67175602	67184040	-0.908344	0.363697	0.667367	FALSE	FALSE
11654	ENSG00000150051	MKX	10	p12.1	27672875	27746060	-0.909089	0.363303	0.66702	FALSE	FALSE
11655	ENSG00000157211	CDCP2	1	p32.3	54132968	54153770	-0.909192	0.363249	0.66702	FALSE	FALSE
11656	ENSG00000181634	TNFSF15	9	q32	114784635	114806126	-0.909538	0.363066	0.666768	FALSE	FALSE
11657	ENSG00000136521	NDUFB5	3	q26.33	179604690	179627647	-0.909613	0.363027	0.666768	FALSE	FALSE
11658	ENSG00000178401	DNAJC22	12	q13.12	49346917	49357546	-0.909982	0.362832	0.66649	FALSE	FALSE
11659	ENSG00000130818	ZNF426	19	p13.2	9523224	9538645	-0.91019	0.362722	0.666441	FALSE	FALSE
11660	ENSG00000237515	SHISA9	16	p13.12	12901620	13240413	-0.910254	0.362689	0.666441	FALSE	FALSE
11661	ENSG00000101343	CRNKL1	20	p11.23	20034368	20056046	-0.910281	0.362674	0.666441	FALSE	FALSE
11662	ENSG00000072422	RHOBTB1	10	q21.2	60869438	61001440	-0.910351	0.362638	0.666441	FALSE	FALSE
11663	ENSG00000140450	ARRDC4	15	q26.2	97960698	97973838	-0.910352	0.362637	0.666441	FALSE	FALSE
11664	ENSG00000130348	QRSL1	6	q21	106629578	106668417	-0.910378	0.362623	0.666441	FALSE	FALSE
11665	ENSG00000173451	THAP2	12	q21.1	71663009	71680639	-0.910481	0.362569	0.666441	FALSE	FALSE
11666	ENSG00000169184	MN1	22	q12.1	27748277	27801498	-0.91068	0.362464	0.666441	FALSE	FALSE
11667	ENSG00000135447	PPP1R1A	12	q13.2	54575387	54588659	-0.910716	0.362445	0.666441	FALSE	FALSE
11668	ENSG00000160888	IER2	19	p13.13	13150415	13154908	-0.910844	0.362378	0.666441	FALSE	FALSE
11669	ENSG00000183255	PTTG1IP	21	q22.3	44849585	44873903	-0.910863	0.362367	0.666441	FALSE	FALSE
11670	ENSG00000179256	SMCO3	12	p12.3	14804650	14814182	-0.910958	0.362317	0.666441	FALSE	FALSE
11671	ENSG00000258989	AL355916.2	14	q23.1	61529128	61657964	-0.911024	0.362283	0.666441	FALSE	FALSE
11672	ENSG00000085465	OVGP1	1	p13.2	111414314	111427777	-0.911297	0.362139	0.666441	FALSE	FALSE
11673	ENSG00000197245	FAM110D	1	p36.11	26159020	26163962	-0.91141	0.36208	0.666441	FALSE	FALSE
11674	ENSG00000138642	HERC6	4	q22.1	88378739	88443111	-0.912301	0.36161	0.666441	FALSE	FALSE
11675	ENSG00000182512	GLRX5	14	q32.13	95533503	95544724	-0.912408	0.361554	0.666441	FALSE	FALSE
11676	ENSG00000214510	SPINK13	5	q32	148268180	148286254	-0.912456	0.361529	0.666441	FALSE	FALSE
11677	ENSG00000113525	IL5	5	q31.1	132541444	132556838	-0.912862	0.361315	0.666441	FALSE	FALSE
11678	ENSG00000164241	C5orf63	5	q23.2	127042558	127073492	-0.912921	0.361284	0.666441	FALSE	FALSE
11679	ENSG00000215910	C1orf167	1	p36.22	11761787	11789585	-0.913125	0.361177	0.666441	FALSE	FALSE
11680	ENSG00000152219	ARL14EP	11	p14.1	30323051	30338227	-0.913202	0.361137	0.666441	FALSE	FALSE
11681	ENSG00000159640	ACE	17	q23.3	63477061	63498380	-0.913398	0.361033	0.666441	FALSE	FALSE
11682	ENSG00000204983	PRSS1	7	q34	142749468	142753076	-0.913949	0.360744	0.666077	FALSE	FALSE
11683	ENSG00000072694	FCGR2B	1	q23.3	161663147	161678654	-0.91402	0.360706	0.666077	FALSE	FALSE
11684	ENSG00000112619	PRPH2	6	p21.1	42696600	42722574	-0.914276	0.360572	0.665913	FALSE	FALSE
11685	ENSG00000173269	MMRN2	10	q23.2	86935540	86969481	-0.914442	0.360484	0.665828	FALSE	FALSE
11686	ENSG00000159784	FAM131B	7	q34	143353400	143362770	-0.914673	0.360363	0.665681	FALSE	FALSE
11687	ENSG00000064115	TM7SF3	12	p11.23	26973195	27014434	-0.914706	0.360346	0.665681	FALSE	FALSE
11688	ENSG00000150753	CCT5	5	p15.2	10249921	10266412	-0.914728	0.360334	0.665681	FALSE	FALSE
11689	ENSG00000170456	DENND5B	12	p11.21	31382223	31591097	-0.914796	0.360299	0.665681	FALSE	FALSE
11690	ENSG00000117009	KMO	1	q43	241532134	241595642	-0.914966	0.36021	0.665681	FALSE	FALSE
11691	ENSG00000254692	AL136295.1	14	q12	24189157	24213473	-0.916023	0.359655	0.664983	FALSE	FALSE
11692	ENSG00000258405	ZNF578	19	q13.41	52453576	52512154	-0.917116	0.359082	0.664458	FALSE	FALSE
11693	ENSG00000166343	MSS51	10	q22.2	73423579	73433561	-0.917319	0.358976	0.664338	FALSE	FALSE
11694	ENSG00000154783	FGD5	3	p25.1	14810853	14934565	-0.917541	0.358859	0.664276	FALSE	FALSE
11695	ENSG00000144909	OSBPL11	3	q21.2	125528858	125595090	-0.917616	0.35882	0.664276	FALSE	FALSE
11696	ENSG00000023839	ABCC2	10	q24.2	99782640	99852594	-0.917718	0.358767	0.664276	FALSE	FALSE
11697	ENSG00000104413	ESRP1	8	q22.1	94641074	94707466	-0.917848	0.358699	0.664276	FALSE	FALSE
11698	ENSG00000204882	GPR20	8	q24.3	141356500	141367267	-0.917948	0.358646	0.664276	FALSE	FALSE
11699	ENSG00000164591	MYOZ3	5	q33.1	150660874	150679365	-0.91813	0.358551	0.664276	FALSE	FALSE
11700	ENSG00000066926	FECH	18	q21.31	57548283	57586772	-0.918535	0.358339	0.664211	FALSE	FALSE
11701	ENSG00000178217	SH2D4B	10	q23.1	80537902	80646560	-0.918581	0.358315	0.664211	FALSE	FALSE
11702	ENSG00000198211	AC092143.1	16	q24.3	89919165	89936092	-0.918848	0.358175	0.664156	FALSE	FALSE
11703	ENSG00000185090	MANEAL	1	p34.3	37793802	37801137	-0.919003	0.358094	0.664145	FALSE	FALSE
11704	ENSG00000036054	TBC1D23	3	q12.1	100261000	100325251	-0.919247	0.357966	0.663998	FALSE	FALSE
11705	ENSG00000243480	AMY2A	1	p21.1	103616811	103625780	-0.919427	0.357872	0.663998	FALSE	FALSE
11706	ENSG00000165521	EML5	14	q31.3	88612431	88792752	-0.920522	0.3573	0.663631	FALSE	FALSE
11707	ENSG00000096401	CDC5L	6	p21.1	44387525	44450426	-0.920575	0.357272	0.663631	FALSE	FALSE
11708	ENSG00000184350	MRGPRE	11	p15.4	3227698	3232386	-0.920803	0.357153	0.663591	FALSE	FALSE
11709	ENSG00000119772	DNMT3A	2	p23.3	25227855	25342590	-0.921001	0.35705	0.663591	FALSE	FALSE
11710	ENSG00000065518	NDUFB4	3	q13.33	120596309	120602500	-0.921238	0.356926	0.663446	FALSE	FALSE
11711	ENSG00000124357	NAGK	2	p13.3	71064344	71079805	-0.921311	0.356888	0.663446	FALSE	FALSE
11712	ENSG00000214491	SEC14L6	22	q12.2	30522799	30546682	-0.92168	0.356696	0.663324	FALSE	FALSE
11713	ENSG00000164687	FABP5	8	q21.13	81280363	81284777	-0.922039	0.356508	0.663129	FALSE	FALSE
11714	ENSG00000135929	CYP27A1	2	q35	218781749	218815293	-0.92205	0.356503	0.663129	FALSE	FALSE
11715	ENSG00000164074	ABHD18	4	q28.2	127965306	128039927	-0.922166	0.356442	0.663129	FALSE	FALSE
11716	ENSG00000136531	SCN2A	2	q24.3	165194993	165392310	-0.922326	0.356359	0.663081	FALSE	FALSE
11717	ENSG00000146592	CREB5	7	p15.1	28299321	28825894	-0.922418	0.356311	0.663069	FALSE	FALSE
11718	ENSG00000096080	MRPS18A	6	p21.1	43671303	43687791	-0.922593	0.356219	0.662975	FALSE	FALSE
11719	ENSG00000178919	FOXE1	9	q22.33	97853254	97856715	-0.922773	0.356126	0.662967	FALSE	FALSE
11720	ENSG00000119718	EIF2B2	14	q24.3	75002911	75012366	-0.9228	0.356111	0.662967	FALSE	FALSE
11721	ENSG00000146243	IRAK1BP1	6	q14.1	78867472	78946440	-0.922835	0.356093	0.662967	FALSE	FALSE
11722	ENSG00000115361	ACADL	2	q34	210187939	210225491	-0.923546	0.355723	0.662741	FALSE	FALSE
11723	ENSG00000171246	NPTX1	17	q25.3	80467148	80477843	-0.923793	0.355594	0.662578	FALSE	FALSE
11724	ENSG00000134369	NAV1	1	q32.1	201622885	201826969	-0.923868	0.355555	0.662578	FALSE	FALSE
11725	ENSG00000137959	IFI44L	1	p31.1	78619922	78646145	-0.925478	0.354717	0.661481	FALSE	FALSE
11726	ENSG00000120075	HOXB5	17	q21.32	48591257	48593961	-0.925491	0.354711	0.661481	FALSE	FALSE
11727	ENSG00000157322	CLEC18A	16	q22.1	69950705	69964452	-0.926035	0.354428	0.66126	FALSE	FALSE
11728	ENSG00000176890	TYMS	18	p11.32	657604	673578	-0.926421	0.354227	0.66118	FALSE	FALSE
11729	ENSG00000185338	SOCS1	16	p13.13	11254405	11256200	-0.926456	0.354209	0.66118	FALSE	FALSE
11730	ENSG00000163249	CCNYL1	2	q33.3	207711540	207761839	-0.926588	0.354141	0.661172	FALSE	FALSE
11731	ENSG00000136888	ATP6V1G1	9	q32	114587746	114598373	-0.926804	0.354028	0.661039	FALSE	FALSE
11732	ENSG00000198758	EPS8L3	1	p13.3	109750080	109764027	-0.926937	0.353959	0.660987	FALSE	FALSE
11733	ENSG00000184402	SS18L1	20	q13.33	62143795	62182484	-0.927068	0.353891	0.660987	FALSE	FALSE
11734	ENSG00000170035	UBE2E3	2	q31.3	180967248	181076585	-0.927164	0.353841	0.660987	FALSE	FALSE
11735	ENSG00000130540	SULT4A1	22	q13.31	43824509	43862503	-0.927534	0.353649	0.660792	FALSE	FALSE
11736	ENSG00000166741	NNMT	11	q23.2	114257787	114313285	-0.927644	0.353592	0.660792	FALSE	FALSE
11737	ENSG00000181215	C4orf50	4	p16.1	5897373	6200555	-0.927926	0.353446	0.660719	FALSE	FALSE
11738	ENSG00000171169	NAIF1	9	q34.11	128061233	128068206	-0.928355	0.353223	0.66053	FALSE	FALSE
11739	ENSG00000117266	CDK18	1	q32.1	205504595	205532793	-0.928434	0.353183	0.66053	FALSE	FALSE
11740	ENSG00000168658	VWA3B	2	q11.2	98087116	98313299	-0.928681	0.353054	0.660371	FALSE	FALSE
11741	ENSG00000107560	RAB11FIP2	10	q26.11	118004916	118046603	-0.928871	0.352956	0.660263	FALSE	FALSE
11742	ENSG00000112195	TREML2	6	p21.1	41190277	41201194	-0.928942	0.352919	0.660263	FALSE	FALSE
11743	ENSG00000149089	APIP	11	p13	34853094	34916499	-0.928955	0.352912	0.660263	FALSE	FALSE
11744	ENSG00000134262	AP4B1	1	p13.2	113894748	113905201	-0.929237	0.352766	0.660216	FALSE	FALSE
11745	ENSG00000101442	ACTR5	20	q11.23	38748442	38772520	-0.929379	0.352692	0.660154	FALSE	FALSE
11746	ENSG00000054967	RELT	11	q13.4	73376264	73397474	-0.929732	0.35251	0.65989	FALSE	FALSE
11747	ENSG00000159479	MED8	1	p34.2	43383917	43389808	-0.930025	0.352358	0.659682	FALSE	FALSE
11748	ENSG00000127914	AKAP9	7	q21.2	91940867	92110673	-0.930144	0.352297	0.659682	FALSE	FALSE
11749	ENSG00000261884	AC040162.1	16	q22.1	67929614	67936017	-0.930245	0.352244	0.659682	FALSE	FALSE
11750	ENSG00000178662	CSRNP3	2	q24.3	165469647	165689407	-0.930324	0.352203	0.659682	FALSE	FALSE
11751	ENSG00000120149	MSX2	5	q35.2	174724533	174730893	-0.930403	0.352163	0.659682	FALSE	FALSE
11752	ENSG00000234409	CCDC188	22	q11.21	20148427	20151065	-0.930563	0.35208	0.659682	FALSE	FALSE
11753	ENSG00000129910	CDH15	16	q24.3	89171767	89195492	-0.930599	0.352061	0.659682	FALSE	FALSE
11754	ENSG00000161653	NAGS	17	q21.31	44004546	44009063	-0.930713	0.352002	0.659682	FALSE	FALSE
11755	ENSG00000197321	SVIL	10	p11.23	29457338	29736781	-0.930781	0.351967	0.659682	FALSE	FALSE
11756	ENSG00000215018	COL28A1	7	p21.3	7356203	7535853	-0.931187	0.351757	0.659555	FALSE	FALSE
11757	ENSG00000140391	TSPAN3	15	q24.3	77041404	77083984	-0.931303	0.351697	0.659555	FALSE	FALSE
11758	ENSG00000129696	TTI2	8	p12	33473386	33513601	-0.931724	0.351479	0.659555	FALSE	FALSE
11759	ENSG00000266967	AARSD1	17	q21.31	42950526	42964498	-0.931968	0.351353	0.659412	FALSE	FALSE
11760	ENSG00000144827	ABHD10	3	q13.2	111979010	111993363	-0.93206	0.351306	0.6594	FALSE	FALSE
11761	ENSG00000112335	SNX3	6	q21	108211222	108261260	-0.93215	0.351259	0.65939	FALSE	FALSE
11762	ENSG00000118518	RNF146	6	q22.33	127266610	127288567	-0.932344	0.351159	0.659278	FALSE	FALSE
11763	ENSG00000130561	SAG	2	q37.1	233307816	233347055	-0.932468	0.351095	0.659278	FALSE	FALSE
11764	ENSG00000204099	NEU4	2	q37.3	241808825	241817413	-0.932507	0.351075	0.659278	FALSE	FALSE
11765	ENSG00000125991	ERGIC3	20	q11.22	35542021	35557634	-0.932927	0.350858	0.659252	FALSE	FALSE
11766	ENSG00000273049	AC012531.2	12	q13.13	53985845	54034888	-0.933145	0.350745	0.659252	FALSE	FALSE
11767	ENSG00000110786	PTPN5	11	p15.1	18727928	18792721	-0.933264	0.350684	0.659252	FALSE	FALSE
11768	ENSG00000185869	ZNF829	19	q13.12	36888124	36916291	-0.93345	0.350588	0.659252	FALSE	FALSE
11769	ENSG00000175548	ALG10B	12	q12	38316578	38329728	-0.933601	0.350509	0.659214	FALSE	FALSE
11770	ENSG00000184486	POU3F2	6	q16.1	98834592	98839470	-0.9337	0.350459	0.659195	FALSE	FALSE
11771	ENSG00000147471	PLPBP	8	p11.23	37762593	37779767	-0.933892	0.35036	0.659163	FALSE	FALSE
11772	ENSG00000122643	NT5C3A	7	p14.3	33014113	33062797	-0.934074	0.350266	0.659064	FALSE	FALSE
11773	ENSG00000163069	SGCB	4	q12	52020706	52038482	-0.93447	0.350062	0.65891	FALSE	FALSE
11774	ENSG00000006016	CRLF1	19	p13.11	18572220	18607741	-0.934558	0.350016	0.658902	FALSE	FALSE
11775	ENSG00000163577	EIF5A2	3	q26.2	170888415	170908693	-0.934611	0.349989	0.658902	FALSE	FALSE
11776	ENSG00000257008	GPR142	17	q25.1	74367407	74372622	-0.934818	0.349882	0.658902	FALSE	FALSE
11777	ENSG00000171863	RPS7	2	p25.3	3575205	3580920	-0.934969	0.349804	0.658889	FALSE	FALSE
11778	ENSG00000162222	TTC9C	11	q12.3	62728069	62740293	-0.93512	0.349726	0.658819	FALSE	FALSE
11779	ENSG00000172995	ARPP21	3	p22.3	35638945	35794496	-0.936374	0.349081	0.658142	FALSE	FALSE
11780	ENSG00000204899	MZT1	13	q21.33	72708357	72727687	-0.936745	0.34889	0.657936	FALSE	FALSE
11781	ENSG00000178177	LCORL	4	p15.31	17841199	18021876	-0.936788	0.348868	0.657936	FALSE	FALSE
11782	ENSG00000180818	HOXC10	12	q13.13	53985065	53990279	-0.936982	0.348768	0.657936	FALSE	FALSE
11783	ENSG00000093167	LRRFIP2	3	p22.2	37052656	37183689	-0.93727	0.34862	0.65789	FALSE	FALSE
11784	ENSG00000178096	BOLA1	1	q21.2	149887890	149900798	-0.937295	0.348607	0.65789	FALSE	FALSE
11785	ENSG00000159263	SIM2	21	q22.13	36699133	36749917	-0.937604	0.348448	0.657798	FALSE	FALSE
11786	ENSG00000134222	PSRC1	1	p13.3	109279556	109283186	-0.937751	0.348372	0.657798	FALSE	FALSE
11787	ENSG00000082397	EPB41L3	18	p11.31	5392381	5630700	-0.937935	0.348278	0.657708	FALSE	FALSE
11788	ENSG00000143748	NVL	1	q42.11	224227334	224330387	-0.93794	0.348275	0.657708	FALSE	FALSE
11789	ENSG00000119457	SLC46A2	9	q32	112878920	112890913	-0.938016	0.348236	0.657708	FALSE	FALSE
11790	ENSG00000163902	RPN1	3	q21.3	128619970	128681075	-0.938243	0.348119	0.657708	FALSE	FALSE
11791	ENSG00000182667	NTM	11	q25	131370478	132336822	-0.938609	0.347932	0.65744	FALSE	FALSE
11792	ENSG00000100417	PMM1	22	q13.2	41576894	41589890	-0.938946	0.347758	0.657267	FALSE	FALSE
11793	ENSG00000105205	CLC	19	q13.2	39731250	39738028	-0.939013	0.347724	0.657267	FALSE	FALSE
11794	ENSG00000185112	FAM43A	3	q29	194686544	194689037	-0.939346	0.347553	0.657189	FALSE	FALSE
11795	ENSG00000185686	PRAME	22	q11.22	22547701	22559361	-0.939519	0.347464	0.657097	FALSE	FALSE
11796	ENSG00000122218	COPA	1	q23.2	160288686	160343400	-0.939604	0.347421	0.657092	FALSE	FALSE
11797	ENSG00000134668	SPOCD1	1	p35.2	31790422	31816051	-0.939691	0.347376	0.657085	FALSE	FALSE
11798	ENSG00000113303	BTNL8	5	q35.3	180899077	180950906	-0.939707	0.347368	0.657085	FALSE	FALSE
11799	ENSG00000103528	SYT17	16	p12.3	19167971	19268334	-0.939749	0.347346	0.657085	FALSE	FALSE
11800	ENSG00000116857	TMEM9	1	q32.1	201134772	201171574	-0.939999	0.347218	0.657085	FALSE	FALSE
11801	ENSG00000179630	LACC1	13	q14.11	43879284	43893932	-0.940122	0.347155	0.657085	FALSE	FALSE
11802	ENSG00000109794	FAM149A	4	q35.1	186104419	186172667	-0.94127	0.346566	0.65652	FALSE	FALSE
11803	ENSG00000120256	LRP11	6	q25.1	149818798	149864026	-0.941516	0.346441	0.656474	FALSE	FALSE
11804	ENSG00000180988	OR52N2	11	p15.4	5820314	5821348	-0.941655	0.346369	0.656416	FALSE	FALSE
11805	ENSG00000124092	CTCFL	20	q13.31	57495966	57525652	-0.941683	0.346355	0.656416	FALSE	FALSE
11806	ENSG00000155085	AK9	6	q21	109492856	109691217	-0.941751	0.34632	0.656416	FALSE	FALSE
11807	ENSG00000081277	PKP1	1	q32.1	201283452	201332993	-0.94183	0.34628	0.656416	FALSE	FALSE
11808	ENSG00000258674	AC011448.1	19	p13.11	19516227	19536076	-0.941985	0.3462	0.656406	FALSE	FALSE
11809	ENSG00000182481	KPNA2	17	q24.2	68035519	68046842	-0.941994	0.346196	0.656406	FALSE	FALSE
11810	ENSG00000164104	HMGB2	4	q34.1	173331695	173335125	-0.942933	0.345715	0.655794	FALSE	FALSE
11811	ENSG00000173728	C1orf100	1	q44	244352635	244389663	-0.943321	0.345517	0.655496	FALSE	FALSE
11812	ENSG00000138688	KIAA1109	4	q27	122152333	122362758	-0.943438	0.345457	0.655459	FALSE	FALSE
11813	ENSG00000116815	CD58	1	p13.1	116514535	116571039	-0.943619	0.345364	0.655361	FALSE	FALSE
11814	ENSG00000189376	C8orf76	8	q24.13	123219957	123241398	-0.944075	0.345131	0.655073	FALSE	FALSE
11815	ENSG00000080986	NDC80	18	p11.32	2571511	2616635	-0.944205	0.345065	0.655024	FALSE	FALSE
11816	ENSG00000134323	MYCN	2	p24.3	15940564	15947007	-0.944306	0.345013	0.655024	FALSE	FALSE
11817	ENSG00000111863	ADTRP	6	p24.1	11712054	11807046	-0.945392	0.344459	0.654183	FALSE	FALSE
11818	ENSG00000133641	C12orf29	12	q21.32	88033846	88050160	-0.945448	0.34443	0.654183	FALSE	FALSE
11819	ENSG00000091128	LAMB4	7	q31.1	108023548	108130356	-0.945927	0.344186	0.653974	FALSE	FALSE
11820	ENSG00000126709	IFI6	1	p35.3	27666061	27672218	-0.946032	0.344132	0.653949	FALSE	FALSE
11821	ENSG00000160199	PKNOX1	21	q22.3	42974510	43033931	-0.9461	0.344098	0.653949	FALSE	FALSE
11822	ENSG00000164344	KLKB1	4	q35.2	186208979	186258471	-0.946193	0.34405	0.653948	FALSE	FALSE
11823	ENSG00000144959	NCEH1	3	q26.31	172630249	172711218	-0.946469	0.343909	0.653912	FALSE	FALSE
11824	ENSG00000117533	VAMP4	1	q24.3	171700160	171742247	-0.947127	0.343574	0.653506	FALSE	FALSE
11825	ENSG00000114054	PCCB	3	q22.3	136250306	136337896	-0.947272	0.3435	0.653506	FALSE	FALSE
11826	ENSG00000185668	POU3F1	1	p34.3	38044611	38046794	-0.947278	0.343497	0.653506	FALSE	FALSE
11827	ENSG00000095794	CREM	10	p11.21	35126791	35212958	-0.947339	0.343466	0.653506	FALSE	FALSE
11828	ENSG00000187871	GFRAL	6	p12.1	55327469	55402493	-0.947433	0.343418	0.653506	FALSE	FALSE
11829	ENSG00000148672	GLUD1	10	q23.2	87050486	87094866	-0.947652	0.343307	0.653506	FALSE	FALSE
11830	ENSG00000267173	AC245748.1	19	q13.31	44329695	44401608	-0.947751	0.343256	0.653506	FALSE	FALSE
11831	ENSG00000138028	CGREF1	2	p23.3	27098889	27119115	-0.948226	0.343015	0.653316	FALSE	FALSE
11832	ENSG00000204128	C2orf72	2	q37.1	231037490	231049719	-0.948356	0.342948	0.653316	FALSE	FALSE
11833	ENSG00000136828	RALGPS1	9	q33.3	126914774	127223166	-0.94853	0.34286	0.653306	FALSE	FALSE
11834	ENSG00000157107	FCHO2	5	q13.2	72955981	73090522	-0.948759	0.342743	0.653161	FALSE	FALSE
11835	ENSG00000152292	SH2D6	2	p11.2	85418721	85437029	-0.949153	0.342543	0.652871	FALSE	FALSE
11836	ENSG00000182230	FAM153B	5	q35.2	176060689	176116015	-0.949242	0.342498	0.652871	FALSE	FALSE
11837	ENSG00000166260	COX11	17	q22	54951902	54968785	-0.94952	0.342356	0.652871	FALSE	FALSE
11838	ENSG00000196267	ZNF836	19	q13.41	52153864	52171643	-0.949765	0.342232	0.652871	FALSE	FALSE
11839	ENSG00000187037	GPR141	7	p14.1	37683796	37833788	-0.950062	0.342081	0.652749	FALSE	FALSE
11840	ENSG00000129596	CDO1	5	q22.3	115804733	115816954	-0.950175	0.342023	0.652717	FALSE	FALSE
11841	ENSG00000185760	KCNQ5	6	q13	72621792	73198851	-0.950228	0.341996	0.652717	FALSE	FALSE
11842	ENSG00000163285	GABRG1	4	p12	46035769	46124081	-0.950402	0.341908	0.652717	FALSE	FALSE
11843	ENSG00000157388	CACNA1D	3	p21.1	53328963	53813733	-0.950649	0.341783	0.652575	FALSE	FALSE
11844	ENSG00000183092	BEGAIN	14	q32.2	100537147	100587413	-0.950721	0.341746	0.652575	FALSE	FALSE
11845	ENSG00000203326	ZNF525	19	q13.42	53365693	53392217	-0.951198	0.341504	0.652423	FALSE	FALSE
11846	ENSG00000159082	SYNJ1	21	q22.11	32628759	32728048	-0.951448	0.341377	0.652335	FALSE	FALSE
11847	ENSG00000154764	WNT7A	3	p25.1	13816258	13880121	-0.951466	0.341368	0.652335	FALSE	FALSE
11848	ENSG00000196565	HBG2	11	p15.4	5253190	5505605	-0.951516	0.341343	0.652335	FALSE	FALSE
11849	ENSG00000196754	S100A2	1	q21.3	153561108	153567890	-0.951535	0.341333	0.652335	FALSE	FALSE
11850	ENSG00000137077	CCL21	9	p13.3	34709005	34710124	-0.951768	0.341214	0.652335	FALSE	FALSE
11851	ENSG00000109445	ZNF330	4	q31.21	141220887	141234697	-0.95201	0.341092	0.652179	FALSE	FALSE
11852	ENSG00000145335	SNCA	4	q22.1	89724099	89838315	-0.95242	0.340884	0.651858	FALSE	FALSE
11853	ENSG00000144736	SHQ1	3	p13	72749277	72861914	-0.952514	0.340836	0.651844	FALSE	FALSE
11854	ENSG00000181085	MAPK15	8	q24.3	143716259	143722458	-0.952665	0.34076	0.651775	FALSE	FALSE
11855	ENSG00000082293	COL19A1	6	q13	69866571	70209976	-0.952759	0.340712	0.651762	FALSE	FALSE
11856	ENSG00000053438	NNAT	20	q11.23	37521206	37523693	-0.952887	0.340647	0.651715	FALSE	FALSE
11857	ENSG00000198420	TCAF1	7	q35	143851375	143902198	-0.953078	0.34055	0.651608	FALSE	FALSE
11858	ENSG00000159885	ZNF222	19	q13.31	44025342	44033112	-0.953178	0.3405	0.651588	FALSE	FALSE
11859	ENSG00000134909	ARHGAP32	11	q24.3	128965060	129279324	-0.953313	0.340432	0.651535	FALSE	FALSE
11860	ENSG00000132274	TRIM22	11	p15.4	5689689	5737089	-0.953514	0.34033	0.651513	FALSE	FALSE
11861	ENSG00000119686	FLVCR2	14	q24.3	75578617	75663214	-0.953696	0.340238	0.651513	FALSE	FALSE
11862	ENSG00000123609	NMI	2	q23.3	151270465	151290057	-0.953773	0.340198	0.651513	FALSE	FALSE
11863	ENSG00000129460	NGDN	14	q11.2	23469688	23509862	-0.953877	0.340146	0.651513	FALSE	FALSE
11864	ENSG00000188257	PLA2G2A	1	p36.13	19975431	19980416	-0.954035	0.340066	0.651513	FALSE	FALSE
11865	ENSG00000184160	ADRA2C	4	p16.3	3766348	3768526	-0.954154	0.340006	0.651513	FALSE	FALSE
11866	ENSG00000139626	ITGB7	12	q13.13	53191318	53207307	-0.954173	0.339996	0.651513	FALSE	FALSE
11867	ENSG00000080224	EPHA6	3	q11.2	96814581	97752460	-0.954721	0.339719	0.651305	FALSE	FALSE
11868	ENSG00000168913	ENHO	9	p13.3	34521040	34523041	-0.954872	0.339642	0.651305	FALSE	FALSE
11869	ENSG00000186352	ANKRD37	4	q35.1	185396021	185400628	-0.955018	0.339569	0.651303	FALSE	FALSE
11870	ENSG00000145365	TIFA	4	q25	112274542	112285903	-0.95507	0.339542	0.651303	FALSE	FALSE
11871	ENSG00000167693	NXN	17	p13.3	799313	979770	-0.955524	0.339313	0.651021	FALSE	FALSE
11872	ENSG00000118495	PLAGL1	6	q24.2	143940300	144064599	-0.955536	0.339307	0.651021	FALSE	FALSE
11873	ENSG00000169692	AGPAT2	9	q34.3	136673143	136687423	-0.955736	0.339205	0.651021	FALSE	FALSE
11874	ENSG00000168438	CDC40	6	q21	110180141	110254275	-0.95597	0.339087	0.651021	FALSE	FALSE
11875	ENSG00000090530	P3H2	3	q28	189956728	190122437	-0.956255	0.338943	0.650855	FALSE	FALSE
11876	ENSG00000198498	TMA16	4	q32.2	163494442	163520539	-0.956572	0.338783	0.650626	FALSE	FALSE
11877	ENSG00000186451	SPATA12	3	p14.3	57060441	57075432	-0.956725	0.338706	0.650555	FALSE	FALSE
11878	ENSG00000156253	RWDD2B	21	q21.3	29004384	29019378	-0.957451	0.33834	0.650019	FALSE	FALSE
11879	ENSG00000156103	MMP16	8	q21.3	88032009	88328025	-0.957483	0.338323	0.650019	FALSE	FALSE
11880	ENSG00000151552	QDPR	4	p15.32	17460261	17512234	-0.957594	0.338268	0.650019	FALSE	FALSE
11881	ENSG00000188050	RNF133	7	q31.32	122697712	122699156	-0.957809	0.338159	0.650019	FALSE	FALSE
11882	ENSG00000118680	MYL12B	18	p11.31	3261479	3278431	-0.959043	0.337537	0.649675	FALSE	FALSE
11883	ENSG00000136710	CCDC115	2	q21.1	130338241	130342349	-0.95941	0.337352	0.649584	FALSE	FALSE
11884	ENSG00000123836	PFKFB2	1	q32.1	207034366	207081024	-0.959532	0.337291	0.649584	FALSE	FALSE
11885	ENSG00000182674	KCNB2	8	q21.11	72537391	72938349	-0.959643	0.337235	0.649584	FALSE	FALSE
11886	ENSG00000182993	C12orf60	12	p12.3	14803572	14906586	-0.959906	0.337103	0.649584	FALSE	FALSE
11887	ENSG00000171827	ZNF570	19	q13.12	37467585	37488652	-0.960029	0.337041	0.649584	FALSE	FALSE
11888	ENSG00000142556	ZNF614	19	q13.41	52012765	52030240	-0.960236	0.336937	0.649584	FALSE	FALSE
11889	ENSG00000082213	C5orf22	5	p13.3	31532266	31555058	-0.960369	0.33687	0.649584	FALSE	FALSE
11890	ENSG00000176092	CRYBG2	1	p36.11	26321698	26360080	-0.960407	0.336851	0.649584	FALSE	FALSE
11891	ENSG00000134333	LDHA	11	p15.1	18394388	18408425	-0.960612	0.336747	0.649508	FALSE	FALSE
11892	ENSG00000154079	SDHAF4	6	q13	70566917	70589569	-0.961138	0.336483	0.649153	FALSE	FALSE
11893	ENSG00000106853	PTGR1	9	q31.3	111549722	111599893	-0.961284	0.33641	0.64909	FALSE	FALSE
11894	ENSG00000176692	FOXC2	16	q24.1	86566829	86569728	-0.961607	0.336247	0.648932	FALSE	FALSE
11895	ENSG00000132313	MRPL35	2	p11.2	86199355	86213794	-0.961714	0.336193	0.648906	FALSE	FALSE
11896	ENSG00000170142	UBE2E1	3	p24.2	23805903	23891316	-0.961814	0.336143	0.648887	FALSE	FALSE
11897	ENSG00000116661	FBXO2	1	p36.22	11637018	11655785	-0.962227	0.335936	0.648676	FALSE	FALSE
11898	ENSG00000111087	GLI1	12	q13.3	57460135	57472262	-0.962308	0.335895	0.648676	FALSE	FALSE
11899	ENSG00000167613	LAIR1	19	q13.42	54351384	54370558	-0.962456	0.335821	0.648676	FALSE	FALSE
11900	ENSG00000101197	BIRC7	20	q13.33	63235883	63240507	-0.962761	0.335667	0.648627	FALSE	FALSE
11901	ENSG00000171817	ZNF540	19	q13.12	37551406	37614097	-0.963101	0.335497	0.648495	FALSE	FALSE
11902	ENSG00000176720	BOK	2	q37.3	241551424	241574138	-0.963422	0.335336	0.648403	FALSE	FALSE
11903	ENSG00000151014	NOCT	4	q31.1	139015789	139045939	-0.963492	0.335301	0.648403	FALSE	FALSE
11904	ENSG00000115705	TPO	2	p25.3	1374066	1543711	-0.963729	0.335182	0.648403	FALSE	FALSE
11905	ENSG00000147364	FBXO25	8	p23.3	406428	477967	-0.963774	0.335159	0.648403	FALSE	FALSE
11906	ENSG00000087245	MMP2	16	q12.2	55389700	55506691	-0.963777	0.335158	0.648403	FALSE	FALSE
11907	ENSG00000165672	PRDX3	10	q26.11	119167703	119178833	-0.963861	0.335116	0.648403	FALSE	FALSE
11908	ENSG00000198408	OGA	10	q24.32	101784443	101818465	-0.964006	0.335043	0.648403	FALSE	FALSE
11909	ENSG00000187323	DCC	18	q21.2	52340172	53535903	-0.964306	0.334893	0.648403	FALSE	FALSE
11910	ENSG00000178750	STX19	3	q11.2	94014369	94028610	-0.964572	0.334759	0.648403	FALSE	FALSE
11911	ENSG00000005448	WDR54	2	p13.1	74421678	74425755	-0.964873	0.334608	0.648316	FALSE	FALSE
11912	ENSG00000267706	AC020922.1	19	q13.42	55352301	55359516	-0.965178	0.334455	0.648316	FALSE	FALSE
11913	ENSG00000142182	DNMT3L	21	q22.3	44246339	44262216	-0.965376	0.334356	0.648316	FALSE	FALSE
11914	ENSG00000164219	PGGT1B	5	q22.3	115204012	115262872	-0.965761	0.334164	0.648039	FALSE	FALSE
11915	ENSG00000142789	CELA3A	1	p36.12	22001656	22012539	-0.965839	0.334125	0.648039	FALSE	FALSE
11916	ENSG00000175535	PNLIP	10	q25.3	116545931	116567855	-0.96605	0.334019	0.647975	FALSE	FALSE
11917	ENSG00000196549	MME	3	q25.2	155024124	155183729	-0.966277	0.333906	0.647912	FALSE	FALSE
11918	ENSG00000077150	NFKB2	10	q24.32	102394110	102402529	-0.966411	0.333839	0.647882	FALSE	FALSE
11919	ENSG00000106633	GCK	7	p13	44144271	44198170	-0.966463	0.333812	0.647882	FALSE	FALSE
11920	ENSG00000221955	SLC12A8	3	q21.2	125082636	125212864	-0.967358	0.333365	0.647325	FALSE	FALSE
11921	ENSG00000169230	PRELID1	5	q35.3	177303774	177306959	-0.967771	0.333159	0.647008	FALSE	FALSE
11922	ENSG00000187889	FYB2	1	p32.2	56718804	56819696	-0.968476	0.332807	0.646481	FALSE	FALSE
11923	ENSG00000125337	KIF25	6	q27	167996241	168045089	-0.968533	0.332778	0.646481	FALSE	FALSE
11924	ENSG00000186340	THBS2	6	q27	169215780	169254044	-0.968832	0.332629	0.64638	FALSE	FALSE
11925	ENSG00000101052	IFT52	20	q13.12	43590931	43647296	-0.96907	0.33251	0.646295	FALSE	FALSE
11926	ENSG00000106701	FSD1L	9	q31.2	105447796	105552433	-0.969109	0.332491	0.646295	FALSE	FALSE
11927	ENSG00000133488	SEC14L4	22	q12.2	30488913	30505711	-0.969564	0.332264	0.646051	FALSE	FALSE
11928	ENSG00000196227	FAM217B	20	q13.33	59933764	59948680	-0.969643	0.332224	0.646051	FALSE	FALSE
11929	ENSG00000107020	PLGRKT	9	p24.1	5357973	5437878	-0.969657	0.332218	0.646051	FALSE	FALSE
11930	ENSG00000109536	FRG1	4	q35.2	189940788	189963204	-0.969903	0.332095	0.646026	FALSE	FALSE
11931	ENSG00000115216	NRBP1	2	p23.3	27427790	27442259	-0.96991	0.332091	0.646026	FALSE	FALSE
11932	ENSG00000181915	ADO	10	q21.3	62804857	62808483	-0.970509	0.331793	0.645705	FALSE	FALSE
11933	ENSG00000102580	DNAJC3	13	q32.1	95677139	95794989	-0.971032	0.331532	0.645565	FALSE	FALSE
11934	ENSG00000185015	CA13	8	q21.2	85220587	85284073	-0.971277	0.33141	0.645406	FALSE	FALSE
11935	ENSG00000255823	MTRNR2L8	11	p15.4	10507887	10509189	-0.971626	0.331237	0.645224	FALSE	FALSE
11936	ENSG00000102710	SUPT20H	13	q13.3	37009312	37059713	-0.972102	0.331	0.64484	FALSE	FALSE
11937	ENSG00000131242	RAB11FIP4	17	q11.2	31391624	31538217	-0.972236	0.330933	0.644789	FALSE	FALSE
11938	ENSG00000035141	FAM136A	2	p13.3	70295975	70302090	-0.972371	0.330866	0.644736	FALSE	FALSE
11939	ENSG00000111300	NAA25	12	q24.13	112026689	112109022	-0.972503	0.3308	0.644736	FALSE	FALSE
11940	ENSG00000122068	FYTTD1	3	q29	197737179	197787596	-0.972667	0.330719	0.644683	FALSE	FALSE
11941	ENSG00000196262	PPIA	7	p13	44796680	44824564	-0.973796	0.330158	0.643902	FALSE	FALSE
11942	ENSG00000072182	ASIC4	2	q35	219514170	219538772	-0.974163	0.329976	0.64378	FALSE	FALSE
11943	ENSG00000155957	TMBIM4	12	q14.3	66135846	66170072	-0.974389	0.329863	0.64364	FALSE	FALSE
11944	ENSG00000166913	YWHAB	20	q13.12	44885676	44908532	-0.975211	0.329456	0.642922	FALSE	FALSE
11945	ENSG00000073111	MCM2	3	q21.3	127598223	127622436	-0.975314	0.329405	0.642901	FALSE	FALSE
11946	ENSG00000153560	UBP1	3	p22.3	33388336	33441371	-0.975332	0.329396	0.642901	FALSE	FALSE
11947	ENSG00000023734	STRAP	12	p12.3	15882391	15903478	-0.975736	0.329195	0.642882	FALSE	FALSE
11948	ENSG00000215218	UBE2QL1	5	p15.31	6448623	6494909	-0.975776	0.329176	0.642882	FALSE	FALSE
11949	ENSG00000162636	FAM102B	1	p13.3	108560089	108644900	-0.975864	0.329132	0.642882	FALSE	FALSE
11950	ENSG00000085382	HACE1	6	q16.3	104728093	104859919	-0.976149	0.328991	0.642716	FALSE	FALSE
11951	ENSG00000170291	ELP5	17	p13.1	7251416	7259940	-0.976427	0.328853	0.642604	FALSE	FALSE
11952	ENSG00000103316	CRYM	16	p12.2	21238874	21303083	-0.976627	0.328754	0.642488	FALSE	FALSE
11953	ENSG00000075073	TACR2	10	q22.1	69403903	69416867	-0.976938	0.3286	0.642343	FALSE	FALSE
11954	ENSG00000136104	RNASEH2B	13	q14.3	50909678	51024120	-0.977174	0.328483	0.642193	FALSE	FALSE
11955	ENSG00000160213	CSTB	21	q22.3	43772511	43776445	-0.978341	0.327906	0.641454	FALSE	FALSE
11956	ENSG00000223609	HBD	11	p15.4	5232678	5243657	-0.978394	0.327879	0.641454	FALSE	FALSE
11957	ENSG00000197622	CDC42SE1	1	q21.3	151050971	151070325	-0.979137	0.327512	0.64084	FALSE	FALSE
11958	ENSG00000198796	ALPK2	18	q21.32	58481247	58628957	-0.979152	0.327505	0.64084	FALSE	FALSE
11959	ENSG00000121644	DESI2	1	q44	244652935	244709033	-0.979157	0.327503	0.64084	FALSE	FALSE
11960	ENSG00000118454	ANKRD13C	1	p31.1	70260588	70354734	-0.979398	0.327384	0.640822	FALSE	FALSE
11961	ENSG00000108379	WNT3	17	q21.32	46762506	46833154	-0.980033	0.32707	0.640364	FALSE	FALSE
11962	ENSG00000160145	KALRN	3	q21.1	124080023	124726325	-0.980882	0.326651	0.639834	FALSE	FALSE
11963	ENSG00000147642	SYBU	8	q23.2	109573978	109691791	-0.980934	0.326625	0.639834	FALSE	FALSE
11964	ENSG00000197566	ZNF624	17	p11.2	16620737	16653856	-0.981154	0.326517	0.639827	FALSE	FALSE
11965	ENSG00000224940	PRRT4	7	q32.1	128350325	128361685	-0.981593	0.3263	0.639714	FALSE	FALSE
11966	ENSG00000124541	RRP36	6	p21.1	43021645	43034156	-0.981884	0.326157	0.639589	FALSE	FALSE
11967	ENSG00000116161	CACYBP	1	q25.1	174999163	175011715	-0.98204	0.32608	0.639516	FALSE	FALSE
11968	ENSG00000172987	HPSE2	10	q24.2	98457077	99235862	-0.982373	0.325916	0.639429	FALSE	FALSE
11969	ENSG00000174021	GNG5	1	p22.3	84498325	84506565	-0.982398	0.325904	0.639429	FALSE	FALSE
11970	ENSG00000112992	NNT	5	p12	43602692	43707405	-0.982459	0.325874	0.639429	FALSE	FALSE
11971	ENSG00000114315	HES1	3	q29	194136145	194138732	-0.982537	0.325835	0.639429	FALSE	FALSE
11972	ENSG00000139618	BRCA2	13	q13.1	32315474	32400266	-0.982713	0.325749	0.639429	FALSE	FALSE
11973	ENSG00000009413	REV3L	6	q21	111299028	111483715	-0.98372	0.325253	0.638673	FALSE	FALSE
11974	ENSG00000149050	ZNF214	11	p15.4	6999318	7020368	-0.983921	0.325154	0.638557	FALSE	FALSE
11975	ENSG00000153064	BANK1	4	q24	101411286	102074812	-0.983935	0.325147	0.638557	FALSE	FALSE
11976	ENSG00000104043	ATP8B4	15	q21.2	49858238	50182817	-0.98405	0.325091	0.638557	FALSE	FALSE
11977	ENSG00000105971	CAV2	7	q31.2	116287380	116508541	-0.984317	0.32496	0.638469	FALSE	FALSE
11978	ENSG00000186687	LYRM7	5	q23.3	131170810	131205426	-0.98448	0.32488	0.638408	FALSE	FALSE
11979	ENSG00000151116	UEVLD	11	p15.1	18529609	18588747	-0.984699	0.324772	0.638352	FALSE	FALSE
11980	ENSG00000173960	UBXN2A	2	p23.3	23927285	24004909	-0.984721	0.324761	0.638352	FALSE	FALSE
11981	ENSG00000181450	ZNF678	1	q42.13	227563543	227677443	-0.984724	0.32476	0.638352	FALSE	FALSE
11982	ENSG00000176956	LY6H	8	q24.3	143157914	143160711	-0.984741	0.324752	0.638352	FALSE	FALSE
11983	ENSG00000168038	ULK4	3	p22.1	41246599	41962430	-0.985168	0.324541	0.638303	FALSE	FALSE
11984	ENSG00000100941	PNN	14	q21.1	39175183	39183218	-0.985812	0.324225	0.637823	FALSE	FALSE
11985	ENSG00000168661	ZNF30	19	q13.11	34926903	34945170	-0.986829	0.323727	0.636998	FALSE	FALSE
11986	ENSG00000146233	CYP39A1	6	p12.3	46549580	46652830	-0.987139	0.323574	0.636828	FALSE	FALSE
11987	ENSG00000172478	MAB21L4	2	q37.3	240886048	240896889	-0.987355	0.323469	0.636724	FALSE	FALSE
11988	ENSG00000029153	ARNTL2	12	p11.23	27332854	27425289	-0.987778	0.323261	0.63647	FALSE	FALSE
11989	ENSG00000115041	KCNIP3	2	q11.1	95297304	95386083	-0.98817	0.323069	0.63647	FALSE	FALSE
11990	ENSG00000162367	TAL1	1	p33	47216290	47232220	-0.988582	0.322868	0.63632	FALSE	FALSE
11991	ENSG00000153774	CFDP1	16	q23.1	75293698	75433485	-0.988719	0.322801	0.636266	FALSE	FALSE
11992	ENSG00000117335	CD46	1	q32.2	207752057	207795513	-0.988935	0.322695	0.636135	FALSE	FALSE
11993	ENSG00000139514	SLC7A1	13	q12.3	29509410	29595688	-0.98902	0.322654	0.636135	FALSE	FALSE
11994	ENSG00000164031	DNAJB14	4	q23	99896248	99946726	-0.989145	0.322592	0.636135	FALSE	FALSE
11995	ENSG00000215271	HOMEZ	14	q11.2	23272422	23299447	-0.989843	0.322251	0.635571	FALSE	FALSE
11996	ENSG00000131495	NDUFA2	5	q31.3	140638740	140647785	-0.990275	0.32204	0.635389	FALSE	FALSE
11997	ENSG00000028839	TBPL1	6	q23.2	133952170	133990432	-0.990377	0.32199	0.635389	FALSE	FALSE
11998	ENSG00000169607	CKAP2L	2	q14.1	112736607	112764677	-0.990632	0.321865	0.635322	FALSE	FALSE
11999	ENSG00000164825	DEFB1	8	p23.1	6870575	6878022	-0.991115	0.321629	0.634968	FALSE	FALSE
12000	ENSG00000143921	ABCG8	2	p21	43831942	43882987	-0.991287	0.321545	0.634881	FALSE	FALSE
12001	ENSG00000109452	INPP4B	4	q31.21	142023160	142847432	-0.991458	0.321462	0.634794	FALSE	FALSE
12002	ENSG00000196449	YRDC	1	p34.3	37802944	37808185	-0.991542	0.321421	0.634791	FALSE	FALSE
12003	ENSG00000197608	ZNF841	19	q13.41	52064466	52095765	-0.991653	0.321367	0.634761	FALSE	FALSE
12004	ENSG00000069482	GAL	11	q13.2	68683779	68691175	-0.991686	0.321351	0.634761	FALSE	FALSE
12005	ENSG00000115548	KDM3A	2	p11.2	86440647	86492716	-0.991722	0.321333	0.634761	FALSE	FALSE
12006	ENSG00000135409	AMHR2	12	q13.13	53423855	53431534	-0.99202	0.321188	0.634642	FALSE	FALSE
12007	ENSG00000130755	GMFG	19	q13.2	39328353	39342372	-0.992451	0.320978	0.634481	FALSE	FALSE
12008	ENSG00000183808	RBM12B	8	q22.1	93729356	93741017	-0.993478	0.320477	0.63386	FALSE	FALSE
12009	ENSG00000138286	FAM149B1	10	q22.2	73168166	73244504	-0.993674	0.320382	0.633749	FALSE	FALSE
12010	ENSG00000181264	TMEM136	11	q23.3	120325129	120333682	-0.994164	0.320143	0.63359	FALSE	FALSE
12011	ENSG00000162927	PUS10	2	p15	60940222	61018259	-0.994188	0.320132	0.63359	FALSE	FALSE
12012	ENSG00000273331	TM4SF19-TCTEX1D2	3	q29	196316082	196338373	-0.994274	0.32009	0.63359	FALSE	FALSE
12013	ENSG00000136522	MRPL47	3	q26.33	179588285	179604654	-0.994663	0.3199	0.633577	FALSE	FALSE
12014	ENSG00000234906	APOC2	19	q13.32	44945982	44949565	-0.994894	0.319788	0.633432	FALSE	FALSE
12015	ENSG00000145293	ENOPH1	4	q21.22	82430562	82461091	-0.995935	0.319282	0.632805	FALSE	FALSE
12016	ENSG00000078295	ADCY2	5	p15.31	7396208	7830081	-0.996125	0.31919	0.632715	FALSE	FALSE
12017	ENSG00000148450	MSRB2	10	p12.2	23095506	23122013	-0.996215	0.319146	0.632705	FALSE	FALSE
12018	ENSG00000150756	FAM173B	5	p15.2	10226330	10249897	-0.996366	0.319072	0.632638	FALSE	FALSE
12019	ENSG00000099139	PCSK5	9	q21.13	75890644	76362339	-0.997354	0.318593	0.632287	FALSE	FALSE
12020	ENSG00000101608	MYL12A	18	p11.31	3247481	3256236	-0.997604	0.318472	0.632226	FALSE	FALSE
12021	ENSG00000164654	MIOS	7	p21.3	7566872	7608929	-0.999173	0.317711	0.631262	FALSE	FALSE
12022	ENSG00000137760	ALKBH8	11	q22.3	107502726	107565746	-0.999439	0.317582	0.631176	FALSE	FALSE
12023	ENSG00000153822	KCNJ16	17	q24.3	70053429	70135608	-0.999483	0.317561	0.631176	FALSE	FALSE
12024	ENSG00000158714	SLAMF8	1	q23.2	159826750	159837249	-0.999501	0.317552	0.631176	FALSE	FALSE
12025	ENSG00000105514	RAB3D	19	p13.2	11322046	11346270	-0.999553	0.317527	0.631176	FALSE	FALSE
12026	ENSG00000090376	IRAK3	12	q14.3	66188879	66254622	-1.00041	0.317111	0.630927	FALSE	FALSE
12027	ENSG00000127533	F2RL3	19	p13.11	16888860	16892606	-1.00057	0.317036	0.630855	FALSE	FALSE
12028	ENSG00000105948	TTC26	7	q34	139133744	139191986	-1.00087	0.316891	0.630794	FALSE	FALSE
12029	ENSG00000186063	AIDA	1	q41	222668013	222713210	-1.00107	0.316792	0.630742	FALSE	FALSE
12030	ENSG00000171295	ZNF440	19	p13.2	11814284	11835201	-1.00109	0.316782	0.630742	FALSE	FALSE
12031	ENSG00000176204	LRRTM4	2	p12	76747719	77593319	-1.00162	0.316528	0.630704	FALSE	FALSE
12032	ENSG00000131100	ATP6V1E1	22	q11.21	17592136	17628818	-1.00188	0.316401	0.630528	FALSE	FALSE
12033	ENSG00000137992	DBT	1	p21.2	100186919	100249834	-1.00237	0.316166	0.630173	FALSE	FALSE
12034	ENSG00000184220	CMSS1	3	q12.1	99817834	100181732	-1.00309	0.315817	0.629615	FALSE	FALSE
12035	ENSG00000158270	COLEC12	18	p11.32	316740	500722	-1.00314	0.315792	0.629615	FALSE	FALSE
12036	ENSG00000148655	LRMDA	10	q22.2	75431453	76560167	-1.00334	0.315698	0.629615	FALSE	FALSE
12037	ENSG00000112796	ENPP5	6	p21.1	46159187	46170971	-1.00335	0.315693	0.629615	FALSE	FALSE
12038	ENSG00000104213	PDGFRL	8	p22	17576433	17644071	-1.00336	0.315687	0.629615	FALSE	FALSE
12039	ENSG00000132561	MATN2	8	q22.1	97868840	98036716	-1.00358	0.315582	0.629615	FALSE	FALSE
12040	ENSG00000145721	LIX1	5	q15	97091867	97142872	-1.00405	0.315355	0.629301	FALSE	FALSE
12041	ENSG00000170791	CHCHD7	8	q12.1	56211686	56218798	-1.00457	0.315103	0.628877	FALSE	FALSE
12042	ENSG00000162571	TTLL10	1	p36.33	1173884	1197935	-1.00511	0.314844	0.628516	FALSE	FALSE
12043	ENSG00000178342	KCNG2	18	q23	79863668	79900184	-1.00562	0.314598	0.628337	FALSE	FALSE
12044	ENSG00000188211	NCR3LG1	11	p15.1	17351726	17377341	-1.00589	0.314467	0.628153	FALSE	FALSE
12045	ENSG00000110696	C11orf58	11	p15.2	16613132	16756881	-1.00604	0.314394	0.628128	FALSE	FALSE
12046	ENSG00000128285	MCHR1	22	q13.2	40678750	40682814	-1.00606	0.314389	0.628128	FALSE	FALSE
12047	ENSG00000058729	RIOK2	5	q15	97160867	97183260	-1.00696	0.313952	0.627905	FALSE	FALSE
12048	ENSG00000130770	ATP5IF1	1	p35.3	28236109	28246906	-1.00725	0.313817	0.627789	FALSE	FALSE
12049	ENSG00000255974	CYP2A6	19	q13.2	40843538	40850447	-1.00727	0.313807	0.627789	FALSE	FALSE
12050	ENSG00000162998	FRZB	2	q32.1	182833275	182867162	-1.00753	0.313679	0.627748	FALSE	FALSE
12051	ENSG00000178093	TSSK6	19	p13.11	19512418	19515685	-1.00774	0.31358	0.627627	FALSE	FALSE
12052	ENSG00000189367	KIAA0408	6	q22.33	127440343	127459391	-1.00793	0.313489	0.627523	FALSE	FALSE
12053	ENSG00000137806	NDUFAF1	15	q15.1	41387349	41402519	-1.00807	0.313423	0.62747	FALSE	FALSE
12054	ENSG00000163531	NFASC	1	q32.1	204828651	205022822	-1.00855	0.313191	0.627153	FALSE	FALSE
12055	ENSG00000187773	FAM69C	18	q22.3	74434099	74457944	-1.00865	0.313144	0.627146	FALSE	FALSE
12056	ENSG00000103876	FAH	15	q25.1	80152490	80186946	-1.00869	0.313123	0.627146	FALSE	FALSE
12057	ENSG00000175229	GAL3ST3	11	q13.1	66041952	66049180	-1.00881	0.313064	0.627146	FALSE	FALSE
12058	ENSG00000100416	TRMU	22	q13.31	46330875	46357340	-1.00918	0.312888	0.627024	FALSE	FALSE
12059	ENSG00000257767	AC002996.1	12	q24.12	111753890	111791418	-1.00926	0.31285	0.627024	FALSE	FALSE
12060	ENSG00000109971	HSPA8	11	q24.1	123057489	123063230	-1.0096	0.312689	0.62678	FALSE	FALSE
12061	ENSG00000152582	SPEF2	5	p13.2	35617844	35814611	-1.00962	0.312676	0.62678	FALSE	FALSE
12062	ENSG00000105880	DLX5	7	q21.3	97020392	97024950	-1.00969	0.312643	0.62678	FALSE	FALSE
12063	ENSG00000239305	RNF103	2	p11.2	86603393	86623866	-1.00991	0.312538	0.62678	FALSE	FALSE
12064	ENSG00000162494	LRRC38	1	p36.21	13474977	13514048	-1.01006	0.312464	0.626764	FALSE	FALSE
12065	ENSG00000056487	PHF21B	22	q13.31	44881162	45009999	-1.01034	0.312333	0.626614	FALSE	FALSE
12066	ENSG00000117477	CCDC181	1	q24.2	169394870	169460669	-1.01041	0.3123	0.626614	FALSE	FALSE
12067	ENSG00000105254	TBCB	19	q13.12	36114289	36125947	-1.01077	0.312128	0.626515	FALSE	FALSE
12068	ENSG00000197816	CCDC180	9	q22.33	97307304	97378524	-1.01129	0.311878	0.626329	FALSE	FALSE
12069	ENSG00000186106	ANKRD46	8	q22.3	100509752	100559784	-1.01144	0.311808	0.626329	FALSE	FALSE
12070	ENSG00000091844	RGS17	6	q25.2	153004459	153131249	-1.0115	0.311779	0.626329	FALSE	FALSE
12071	ENSG00000153237	CCDC148	2	q24.1	158171081	158456753	-1.01166	0.3117	0.626329	FALSE	FALSE
12072	ENSG00000132170	PPARG	3	p25.2	12287368	12434356	-1.01168	0.311693	0.626329	FALSE	FALSE
12073	ENSG00000155265	GOLGA7B	10	q24.2	97850239	97871580	-1.01181	0.31163	0.626329	FALSE	FALSE
12074	ENSG00000049449	RCN1	11	p13	32090904	32105755	-1.01183	0.311617	0.626329	FALSE	FALSE
12075	ENSG00000163710	PCOLCE2	3	q23	142815922	142889206	-1.0119	0.311588	0.626329	FALSE	FALSE
12076	ENSG00000083099	LYRM2	6	q15	89568144	89638753	-1.01241	0.311343	0.626189	FALSE	FALSE
12077	ENSG00000129566	TEP1	14	q11.2	20365667	20413429	-1.01251	0.311293	0.626167	FALSE	FALSE
12078	ENSG00000141505	ASGR1	17	p13.1	7173431	7179564	-1.01269	0.311209	0.626077	FALSE	FALSE
12079	ENSG00000116761	CTH	1	p31.1	70411218	70439851	-1.01276	0.311177	0.626077	FALSE	FALSE
12080	ENSG00000146453	PNLDC1	6	q25.3	159800249	159820704	-1.01281	0.311151	0.626077	FALSE	FALSE
12081	ENSG00000197748	CFAP43	10	q25.1	104129888	104232362	-1.01291	0.311103	0.626077	FALSE	FALSE
12082	ENSG00000196653	ZNF502	3	p21.31	44712643	44723831	-1.01294	0.311091	0.626077	FALSE	FALSE
12083	ENSG00000141428	C18orf21	18	q12.2	35972083	35979286	-1.01311	0.311006	0.626077	FALSE	FALSE
12084	ENSG00000180263	FGD6	12	q22	95076749	95217482	-1.01318	0.310973	0.626077	FALSE	FALSE
12085	ENSG00000100065	CARD10	22	q13.1	37490362	37519542	-1.01323	0.310952	0.626077	FALSE	FALSE
12086	ENSG00000118418	HMGN3	6	q14.1	79201245	79234738	-1.01442	0.310381	0.625548	FALSE	FALSE
12087	ENSG00000072609	CHFR	12	q24.33	132822187	132956304	-1.01447	0.310358	0.625548	FALSE	FALSE
12088	ENSG00000172264	MACROD2	20	p12.1	13995369	16053197	-1.0152	0.310009	0.625069	FALSE	FALSE
12089	ENSG00000187800	PEAR1	1	q23.1	156893698	156916434	-1.01523	0.309997	0.625069	FALSE	FALSE
12090	ENSG00000123096	SSPN	12	p12.1	26121991	26299290	-1.01538	0.309924	0.625069	FALSE	FALSE
12091	ENSG00000187715	KBTBD12	3	q21.3	127915232	127987671	-1.0154	0.309913	0.625069	FALSE	FALSE
12092	ENSG00000196352	CD55	1	q32.2	207321376	207386804	-1.01543	0.309902	0.625069	FALSE	FALSE
12093	ENSG00000115386	REG1A	2	p12	79120362	79123419	-1.01559	0.309826	0.625069	FALSE	FALSE
12094	ENSG00000006715	VPS41	7	p14.1	38722963	38932394	-1.01574	0.309754	0.625069	FALSE	FALSE
12095	ENSG00000129991	TNNI3	19	q13.42	55151767	55157773	-1.01592	0.309668	0.625069	FALSE	FALSE
12096	ENSG00000144354	CDCA7	2	q31.1	173354820	173368997	-1.0163	0.309488	0.625004	FALSE	FALSE
12097	ENSG00000132010	ZNF20	19	p13.2	12092843	12140407	-1.01713	0.309094	0.624463	FALSE	FALSE
12098	ENSG00000178184	PARD6G	18	q23	80157232	80247546	-1.01733	0.308995	0.624357	FALSE	FALSE
12099	ENSG00000136404	TM6SF1	15	q25.2	83107407	83144854	-1.01735	0.308986	0.624357	FALSE	FALSE
12100	ENSG00000148339	SLC25A25	9	q34.11	128068201	128109245	-1.01782	0.308763	0.624192	FALSE	FALSE
12101	ENSG00000145386	CCNA2	4	q27	121816444	121823933	-1.01789	0.308732	0.624192	FALSE	FALSE
12102	ENSG00000181904	C5orf24	5	q31.1	134845680	134859737	-1.01813	0.308618	0.624065	FALSE	FALSE
12103	ENSG00000152256	PDK1	2	q31.1	172555373	172608669	-1.01888	0.308262	0.623423	FALSE	FALSE
12104	ENSG00000188869	TMC3	15	q25.1	81331217	81374213	-1.01945	0.307988	0.623238	FALSE	FALSE
12105	ENSG00000142632	ARHGEF19	1	p36.13	16197854	16212609	-1.01946	0.307985	0.623238	FALSE	FALSE
12106	ENSG00000175097	RAG2	11	p12	36575574	36598279	-1.02036	0.307556	0.62286	FALSE	FALSE
12107	ENSG00000166840	GLYATL1	11	q12.1	58905398	59043527	-1.02074	0.307376	0.622806	FALSE	FALSE
12108	ENSG00000168928	CTRB2	16	q23.1	75204096	75207185	-1.02128	0.307123	0.622529	FALSE	FALSE
12109	ENSG00000156469	MTERF3	8	q22.1	96239398	96261610	-1.02128	0.307121	0.622529	FALSE	FALSE
12110	ENSG00000162194	LBHD1	11	q12.3	62662817	62672255	-1.02153	0.307005	0.622526	FALSE	FALSE
12111	ENSG00000099860	GADD45B	19	p13.3	2476122	2478259	-1.02175	0.306897	0.622385	FALSE	FALSE
12112	ENSG00000136897	MRPL50	9	q31.1	101387633	101398614	-1.02181	0.306872	0.622385	FALSE	FALSE
12113	ENSG00000183395	PMCH	12	q23.2	102196459	102197845	-1.0221	0.306734	0.622225	FALSE	FALSE
12114	ENSG00000118420	UBE3D	6	q14.1	82892398	83065841	-1.02221	0.306683	0.622225	FALSE	FALSE
12115	ENSG00000139278	GLIPR1	12	q21.2	75480680	75503853	-1.02333	0.306153	0.621346	FALSE	FALSE
12116	ENSG00000050130	JKAMP	14	q23.1	59484443	59505410	-1.02337	0.306132	0.621346	FALSE	FALSE
12117	ENSG00000106236	NPTX2	7	q22.1	98617297	98629868	-1.02344	0.306099	0.621346	FALSE	FALSE
12118	ENSG00000160161	CILP2	19	p13.11	19538248	19546659	-1.0236	0.306025	0.621346	FALSE	FALSE
12119	ENSG00000163900	TMEM41A	3	q27.2	185476496	185499057	-1.02366	0.305997	0.621346	FALSE	FALSE
12120	ENSG00000162139	NEU3	11	q13.4	74988134	75018893	-1.02392	0.305875	0.621252	FALSE	FALSE
12121	ENSG00000161203	AP2M1	3	q27.1	184174689	184184091	-1.02416	0.305761	0.621099	FALSE	FALSE
12122	ENSG00000152822	GRM1	6	q24.3	146027646	146437598	-1.02418	0.305749	0.621099	FALSE	FALSE
12123	ENSG00000175087	PDIK1L	1	p36.11	26111165	26125543	-1.02436	0.305666	0.621099	FALSE	FALSE
12124	ENSG00000198000	NOL8	9	q22.31	92297358	92325636	-1.02457	0.305568	0.621099	FALSE	FALSE
12125	ENSG00000151640	DPYSL4	10	q26.3	132186900	132205776	-1.02465	0.305529	0.621099	FALSE	FALSE
12126	ENSG00000089123	TASP1	20	p12.1	13389392	13638940	-1.02477	0.305474	0.621099	FALSE	FALSE
12127	ENSG00000235268	KDM4E	11	q21	95025258	95027596	-1.02588	0.304946	0.620384	FALSE	FALSE
12128	ENSG00000270136	MINOS1-NBL1	1	p36.13	19597067	19656927	-1.02612	0.304836	0.620377	FALSE	FALSE
12129	ENSG00000164136	IL15	4	q31.21	141636599	141733987	-1.02629	0.304754	0.620308	FALSE	FALSE
12130	ENSG00000109107	ALDOC	17	q11.2	28573115	28577264	-1.02633	0.304735	0.620308	FALSE	FALSE
12131	ENSG00000144357	UBR3	2	q31.1	169827458	170084131	-1.02697	0.304434	0.619813	FALSE	FALSE
12132	ENSG00000186952	TMEM232	5	q22.1	110289233	110738956	-1.02739	0.304237	0.619568	FALSE	FALSE
12133	ENSG00000163586	FABP1	2	p11.2	88122982	88128116	-1.02741	0.304228	0.619568	FALSE	FALSE
12134	ENSG00000140323	DISP2	15	q15.1	40358235	40378639	-1.02753	0.304173	0.619568	FALSE	FALSE
12135	ENSG00000148700	ADD3	10	q25.1	109996368	110135565	-1.02755	0.304163	0.619568	FALSE	FALSE
12136	ENSG00000213160	KLHL23	2	q31.1	169694488	169776989	-1.02796	0.30397	0.619495	FALSE	FALSE
12137	ENSG00000006530	AGK	7	q34	141551189	141655244	-1.02813	0.30389	0.619411	FALSE	FALSE
12138	ENSG00000154146	NRGN	11	q24.2	124739846	124747210	-1.02816	0.303875	0.619411	FALSE	FALSE
12139	ENSG00000183807	FAM162B	6	q22.1	116752197	116765723	-1.02824	0.303836	0.619411	FALSE	FALSE
12140	ENSG00000223547	ZNF844	19	p13.2	12064699	12081565	-1.02843	0.303747	0.6194	FALSE	FALSE
12141	ENSG00000214756	CSKMT	11	q12.3	62665309	62668496	-1.02843	0.303745	0.6194	FALSE	FALSE
12142	ENSG00000196290	NIF3L1	2	q33.1	200889327	200903930	-1.02876	0.303595	0.619279	FALSE	FALSE
12143	ENSG00000120832	MTERF2	12	q23.3	106977291	106987166	-1.02885	0.303552	0.61927	FALSE	FALSE
12144	ENSG00000213585	VDAC1	5	q31.1	133971915	134005133	-1.02923	0.30337	0.618977	FALSE	FALSE
12145	ENSG00000027001	MIPEP	13	q12.12	23730189	23889419	-1.02936	0.303311	0.618936	FALSE	FALSE
12146	ENSG00000103591	AAGAB	15	q23	67201033	67255195	-1.02938	0.303299	0.618936	FALSE	FALSE
12147	ENSG00000203685	STUM	1	q42.12	226548800	226609214	-1.02939	0.303297	0.618936	FALSE	FALSE
12148	ENSG00000254585	MAGEL2	15	q11.2	23643549	23647867	-1.02944	0.303273	0.618936	FALSE	FALSE
12149	ENSG00000181378	CFAP65	2	q35	219002846	219041527	-1.02949	0.303251	0.618936	FALSE	FALSE
12150	ENSG00000177879	AP3S1	5	q22.3	115841481	115914081	-1.02959	0.303203	0.618936	FALSE	FALSE
12151	ENSG00000071082	RPL31	2	q11.2	101001715	101024032	-1.02976	0.303124	0.618936	FALSE	FALSE
12152	ENSG00000179240	GVQW3	11	q13.5	76381313	76414619	-1.03013	0.30295	0.618827	FALSE	FALSE
12153	ENSG00000054938	CHRDL2	11	q13.4	74696429	74731385	-1.03031	0.302864	0.618731	FALSE	FALSE
12154	ENSG00000112029	FBXO5	6	q25.2	152970519	152983579	-1.03071	0.302677	0.618505	FALSE	FALSE
12155	ENSG00000103226	NOMO3	16	p13.11	16232495	16294814	-1.03104	0.302521	0.618344	FALSE	FALSE
12156	ENSG00000066777	ARFGEF1	8	q13.2	67173511	67343677	-1.03129	0.302407	0.618344	FALSE	FALSE
12157	ENSG00000062485	CS	12	q13.3	56271699	56300392	-1.03161	0.302256	0.618116	FALSE	FALSE
12158	ENSG00000008735	MAPK8IP2	22	q13.33	50600685	50613981	-1.03197	0.302088	0.61793	FALSE	FALSE
12159	ENSG00000164112	TMEM155	4	q27	121758930	121765427	-1.03248	0.301846	0.61767	FALSE	FALSE
12160	ENSG00000140830	TXNL4B	16	q22.2	72044289	72094431	-1.03267	0.301758	0.617647	FALSE	FALSE
12161	ENSG00000151704	KCNJ1	11	q24.3	128836315	128867373	-1.03306	0.301575	0.617562	FALSE	FALSE
12162	ENSG00000196826	AC008758.1	19	p13.2	12461559	12551474	-1.03334	0.301444	0.617476	FALSE	FALSE
12163	ENSG00000180537	RNF182	6	p23	13924446	13980302	-1.03341	0.301412	0.617476	FALSE	FALSE
12164	ENSG00000147905	ZCCHC7	9	p13.2	37120539	37358149	-1.03351	0.301364	0.617476	FALSE	FALSE
12165	ENSG00000117748	RPA2	1	p35.3	27891524	27914746	-1.03355	0.301348	0.617476	FALSE	FALSE
12166	ENSG00000155561	NUP205	7	q33	135557919	135648757	-1.03409	0.301096	0.617393	FALSE	FALSE
12167	ENSG00000139190	VAMP1	12	p13.31	6462237	6470987	-1.03438	0.300958	0.617189	FALSE	FALSE
12168	ENSG00000162692	VCAM1	1	p21.2	100719742	100739045	-1.03442	0.300941	0.617189	FALSE	FALSE
12169	ENSG00000148634	HERC4	10	q21.3	67921899	68075348	-1.03468	0.300818	0.617138	FALSE	FALSE
12170	ENSG00000021461	CYP3A43	7	q22.1	99828013	99866102	-1.03476	0.300783	0.617138	FALSE	FALSE
12171	ENSG00000139117	CPNE8	12	q12	38646822	38907430	-1.03516	0.300595	0.616921	FALSE	FALSE
12172	ENSG00000175984	DENND2C	1	p13.2	114582848	114670422	-1.03529	0.300533	0.616921	FALSE	FALSE
12173	ENSG00000183644	C11orf88	11	q23.1	111514785	111537031	-1.03547	0.300448	0.616921	FALSE	FALSE
12174	ENSG00000138395	CDK15	2	q33.1	201790461	201895550	-1.03653	0.299955	0.616152	FALSE	FALSE
12175	ENSG00000157214	STEAP2	7	q21.13	90167590	90238137	-1.03665	0.299897	0.616152	FALSE	FALSE
12176	ENSG00000151079	KCNA6	12	p13.32	4809176	4813412	-1.03682	0.299821	0.616114	FALSE	FALSE
12177	ENSG00000205208	C4orf46	4	q32.1	158666679	158672255	-1.03691	0.299777	0.616114	FALSE	FALSE
12178	ENSG00000125629	INSIG2	2	q14.1	118088452	118110997	-1.03697	0.299752	0.616114	FALSE	FALSE
12179	ENSG00000145730	PAM	5	q21.1	102753981	103031105	-1.03705	0.299714	0.616114	FALSE	FALSE
12180	ENSG00000180011	ZADH2	18	q22.3	75195108	75209348	-1.03758	0.299467	0.61578	FALSE	FALSE
12181	ENSG00000117448	AKR1A1	1	p34.1	45550543	45570049	-1.0377	0.299409	0.61578	FALSE	FALSE
12182	ENSG00000133742	CA1	8	q21.2	85327608	85379014	-1.0378	0.299365	0.61578	FALSE	FALSE
12183	ENSG00000138030	KHK	2	p23.3	27086747	27100772	-1.03829	0.299137	0.615495	FALSE	FALSE
12184	ENSG00000224916	APOC4-APOC2	19	q13.32	44942238	44949565	-1.03835	0.299106	0.615495	FALSE	FALSE
12185	ENSG00000182103	FAM181B	11	q14.1	82729941	82733864	-1.03909	0.298764	0.614964	FALSE	FALSE
12186	ENSG00000183625	CCR3	3	p21.31	46163604	46266706	-1.03937	0.298632	0.61477	FALSE	FALSE
12187	ENSG00000120057	SFRP5	10	q24.2	97766751	97771952	-1.0395	0.298573	0.61477	FALSE	FALSE
12188	ENSG00000204060	FOXO6	1	p34.2	41361922	41383590	-1.03994	0.298367	0.614617	FALSE	FALSE
12189	ENSG00000109265	KIAA1211	4	q12	56049073	56328625	-1.04006	0.298312	0.614609	FALSE	FALSE
12190	ENSG00000170890	PLA2G1B	12	q24.31	120322111	120327789	-1.04006	0.29831	0.614609	FALSE	FALSE
12191	ENSG00000186806	VSIG10L	19	q13.41	51331536	51342124	-1.04011	0.298287	0.614609	FALSE	FALSE
12192	ENSG00000108384	RAD51C	17	q22	58692573	58735611	-1.04016	0.298264	0.614609	FALSE	FALSE
12193	ENSG00000117906	RCN2	15	q24.3	76931619	76954392	-1.04035	0.298178	0.614609	FALSE	FALSE
12194	ENSG00000132530	XAF1	17	p13.1	6755447	6775647	-1.04125	0.297759	0.614231	FALSE	FALSE
12195	ENSG00000134313	KIDINS220	2	p25.1	8721081	8837630	-1.04143	0.297677	0.614192	FALSE	FALSE
12196	ENSG00000132837	DMGDH	5	q14.1	78997606	79236038	-1.04143	0.297676	0.614192	FALSE	FALSE
12197	ENSG00000007968	E2F2	1	p36.12	23506430	23531220	-1.04169	0.297554	0.614192	FALSE	FALSE
12198	ENSG00000150403	TMCO3	13	q34	113490995	113554590	-1.0428	0.297042	0.613459	FALSE	FALSE
12199	ENSG00000198440	ZNF583	19	q13.43	56397966	56436035	-1.04323	0.296842	0.613125	FALSE	FALSE
12200	ENSG00000121297	TSHZ3	19	q12	31274945	31349547	-1.04325	0.296833	0.613125	FALSE	FALSE
12201	ENSG00000183763	TRAIP	3	p21.31	49828599	49856574	-1.04362	0.296662	0.613125	FALSE	FALSE
12202	ENSG00000198836	OPA1	3	q29	193593144	193697823	-1.04392	0.296523	0.613095	FALSE	FALSE
12203	ENSG00000117650	NEK2	1	q32.3	211658657	211675630	-1.04397	0.296497	0.613095	FALSE	FALSE
12204	ENSG00000054277	OPN3	1	q43	241590102	241677376	-1.04413	0.296425	0.613095	FALSE	FALSE
12205	ENSG00000197859	ADAMTSL2	9	q34.2	133532164	133575519	-1.04456	0.296225	0.613095	FALSE	FALSE
12206	ENSG00000213085	CFAP45	1	q23.2	159872364	159900163	-1.0446	0.296206	0.613095	FALSE	FALSE
12207	ENSG00000135093	USP30	12	q24.11	109023089	109088026	-1.04503	0.296007	0.612975	FALSE	FALSE
12208	ENSG00000182400	TRAPPC6B	14	q21.1	39147811	39170532	-1.0452	0.295932	0.612966	FALSE	FALSE
12209	ENSG00000187726	DNAJB13	11	q13.4	73950319	73970366	-1.04559	0.295751	0.612682	FALSE	FALSE
12210	ENSG00000158864	NDUFS2	1	q23.3	161197104	161214395	-1.04576	0.29567	0.612606	FALSE	FALSE
12211	ENSG00000164142	FAM160A1	4	q31.3	151409216	151663632	-1.04578	0.295664	0.612606	FALSE	FALSE
12212	ENSG00000180992	MRPL14	6	p21.1	44113454	44127457	-1.04579	0.295659	0.612606	FALSE	FALSE
12213	ENSG00000048052	HDAC9	7	p21.1	18086949	19002416	-1.04598	0.295572	0.612606	FALSE	FALSE
12214	ENSG00000073331	ALPK1	4	q25	112285509	112442620	-1.04609	0.295518	0.612606	FALSE	FALSE
12215	ENSG00000136267	DGKB	7	p21.2	14145049	14974777	-1.04624	0.295448	0.612606	FALSE	FALSE
12216	ENSG00000257727	CNPY2	12	q13.3	56309842	56316336	-1.04626	0.295439	0.612606	FALSE	FALSE
12217	ENSG00000069011	PITX1	5	q31.1	135027735	135034813	-1.04634	0.295404	0.612606	FALSE	FALSE
12218	ENSG00000131069	ACSS2	20	q11.22	34872146	34927962	-1.04695	0.295125	0.612489	FALSE	FALSE
12219	ENSG00000100519	PSMC6	14	q22.1	52707172	52728587	-1.04732	0.294953	0.612446	FALSE	FALSE
12220	ENSG00000120868	APAF1	12	q23.1	98645141	98735433	-1.04737	0.294929	0.612446	FALSE	FALSE
12221	ENSG00000058668	ATP2B4	1	q32.1	203626561	203744081	-1.04794	0.294665	0.612136	FALSE	FALSE
12222	ENSG00000211450	SELENOH	11	q12.1	57741250	57743554	-1.04855	0.294384	0.611786	FALSE	FALSE
12223	ENSG00000226321	CROCC2	2	q37.3	240906330	240993311	-1.04864	0.294346	0.611786	FALSE	FALSE
12224	ENSG00000114744	COMMD2	3	q25.1	149738470	149752499	-1.04881	0.294267	0.611786	FALSE	FALSE
12225	ENSG00000169129	AFAP1L2	10	q25.3	114294824	114404756	-1.04892	0.294213	0.611786	FALSE	FALSE
12226	ENSG00000112077	RHAG	6	p12.3	49605158	49636884	-1.04931	0.294034	0.611646	FALSE	FALSE
12227	ENSG00000109758	HGFAC	4	p16.3	3441887	3449495	-1.04936	0.294012	0.611646	FALSE	FALSE
12228	ENSG00000221874	ZNF816-ZNF321P	19	q13.41	52928475	52962823	-1.04951	0.293943	0.611615	FALSE	FALSE
12229	ENSG00000110080	ST3GAL4	11	q24.2	126355640	126440344	-1.04966	0.293875	0.611553	FALSE	FALSE
12230	ENSG00000138617	PARP16	15	q22.31	65234460	65300618	-1.04973	0.293842	0.611553	FALSE	FALSE
12231	ENSG00000106852	LHX6	9	q33.2	122202577	122229626	-1.05077	0.293363	0.611041	FALSE	FALSE
12232	ENSG00000182566	CLEC4G	19	p13.2	7728957	7733906	-1.05082	0.293342	0.611041	FALSE	FALSE
12233	ENSG00000172482	AGXT	2	q37.3	240868479	240880502	-1.05138	0.293086	0.610742	FALSE	FALSE
12234	ENSG00000151743	AMN1	12	p11.21	31671137	31729174	-1.05174	0.292918	0.610508	FALSE	FALSE
12235	ENSG00000134283	PPHLN1	12	q12	42238447	42459715	-1.05182	0.292881	0.610508	FALSE	FALSE
12236	ENSG00000133574	GIMAP4	7	q36.1	150567277	150573955	-1.05194	0.292828	0.61048	FALSE	FALSE
12237	ENSG00000109079	TNFAIP1	17	q11.2	28335602	28347009	-1.05211	0.292749	0.61048	FALSE	FALSE
12238	ENSG00000103381	CPPED1	16	p13.12	12659799	12804017	-1.05222	0.2927	0.61048	FALSE	FALSE
12239	ENSG00000162482	AKR7A3	1	p36.13	19282558	19289250	-1.05228	0.292671	0.61048	FALSE	FALSE
12240	ENSG00000111481	COPZ1	12	q13.13	54301202	54351849	-1.05239	0.29262	0.61048	FALSE	FALSE
12241	ENSG00000198948	MFAP3L	4	q33	169986597	170033031	-1.05277	0.292448	0.610356	FALSE	FALSE
12242	ENSG00000188487	INSC	11	p15.2	15112424	15247208	-1.05296	0.29236	0.610294	FALSE	FALSE
12243	ENSG00000182782	HCAR2	12	q24.31	122701293	122703343	-1.05305	0.292316	0.610294	FALSE	FALSE
12244	ENSG00000102931	ARL2BP	16	q13	57245098	57253635	-1.0535	0.292111	0.61017	FALSE	FALSE
12245	ENSG00000177096	PHETA2	22	q13.2	42074251	42079441	-1.0537	0.292018	0.610056	FALSE	FALSE
12246	ENSG00000109065	NAT9	17	q25.1	74770547	74776367	-1.05399	0.291889	0.609865	FALSE	FALSE
12247	ENSG00000168484	SFTPC	8	p21.3	22156913	22164479	-1.05404	0.291863	0.609865	FALSE	FALSE
12248	ENSG00000162415	ZSWIM5	1	p34.1	45016399	45306209	-1.05467	0.291577	0.609451	FALSE	FALSE
12249	ENSG00000160179	ABCG1	21	q22.3	42199689	42297244	-1.0549	0.291473	0.609313	FALSE	FALSE
12250	ENSG00000065548	ZC3H15	2	q32.1	186486156	186509363	-1.05507	0.291393	0.609225	FALSE	FALSE
12251	ENSG00000269404	SPIB	19	q13.33	50418938	50431313	-1.05517	0.291348	0.609209	FALSE	FALSE
12252	ENSG00000173406	DAB1	1	p32.1	56994778	58546734	-1.05561	0.291149	0.608951	FALSE	FALSE
12253	ENSG00000069431	ABCC9	12	p12.1	21797401	21942529	-1.05563	0.291138	0.608951	FALSE	FALSE
12254	ENSG00000152785	BMP3	4	q21.21	81030965	81057531	-1.05576	0.291077	0.608951	FALSE	FALSE
12255	ENSG00000165028	NIPSNAP3B	9	q31.1	104764157	104777457	-1.056	0.290968	0.608951	FALSE	FALSE
12256	ENSG00000134897	BIVM	13	q33.1	102799049	102841535	-1.05606	0.290941	0.608951	FALSE	FALSE
12257	ENSG00000197561	ELANE	19	p13.3	851014	856247	-1.05638	0.290793	0.608762	FALSE	FALSE
12258	ENSG00000167210	LOXHD1	18	q21.1	46476972	46657220	-1.05674	0.290631	0.608577	FALSE	FALSE
12259	ENSG00000144644	GADL1	3	p23	30726200	30894765	-1.05676	0.290621	0.608577	FALSE	FALSE
12260	ENSG00000197563	PIGN	18	q21.33	61905255	62187118	-1.05677	0.290617	0.608577	FALSE	FALSE
12261	ENSG00000184117	NIPSNAP1	22	q12.2	29554808	29581337	-1.05718	0.290431	0.6084	FALSE	FALSE
12262	ENSG00000189001	SBSN	19	q13.12	35523367	35528351	-1.05737	0.290342	0.608359	FALSE	FALSE
12263	ENSG00000050344	NFE2L3	7	p15.2	26152240	26187125	-1.05739	0.290332	0.608359	FALSE	FALSE
12264	ENSG00000221933	OR2A25	7	q35	144069811	144075870	-1.0574	0.290331	0.608359	FALSE	FALSE
12265	ENSG00000121691	CAT	11	p13	34438925	34472062	-1.05803	0.290041	0.608058	FALSE	FALSE
12266	ENSG00000168268	NT5DC2	3	p21.1	52524385	52535054	-1.05816	0.289981	0.608012	FALSE	FALSE
12267	ENSG00000166401	SERPINB8	18	q22.1	63969925	64019779	-1.05838	0.28988	0.607958	FALSE	FALSE
12268	ENSG00000117543	DPH5	1	p21.2	100989623	101026088	-1.05852	0.289818	0.607908	FALSE	FALSE
12269	ENSG00000221932	HEPN1	11	q24.2	124919244	124920677	-1.05875	0.289715	0.607862	FALSE	FALSE
12270	ENSG00000204866	IGFL2	19	q13.32	46143106	46161299	-1.05887	0.289658	0.607862	FALSE	FALSE
12271	ENSG00000057294	PKP2	12	p11.21	32790745	32896840	-1.05891	0.289642	0.607862	FALSE	FALSE
12272	ENSG00000116212	LRRC42	1	p32.3	53946077	53968168	-1.05907	0.289567	0.607862	FALSE	FALSE
12273	ENSG00000084073	ZMPSTE24	1	p34.2	40258107	40294184	-1.05911	0.289551	0.607862	FALSE	FALSE
12274	ENSG00000171815	PCDHB1	5	q31.3	141051135	141059344	-1.05921	0.289503	0.607862	FALSE	FALSE
12275	ENSG00000145476	CYP4V2	4	q35.1	186191520	186213456	-1.05956	0.289345	0.607833	FALSE	FALSE
12276	ENSG00000138018	SELENOI	2	p23.3	26308547	26395891	-1.06025	0.289031	0.607617	FALSE	FALSE
12277	ENSG00000176919	C8G	9	q34.3	136945185	136946975	-1.06031	0.289004	0.607617	FALSE	FALSE
12278	ENSG00000244045	TMEM199	17	q11.2	28357581	28363683	-1.06044	0.288946	0.607617	FALSE	FALSE
12279	ENSG00000148677	ANKRD1	10	q23.31	90912096	90921276	-1.06069	0.28883	0.607617	FALSE	FALSE
12280	ENSG00000196378	ZNF34	8	q24.3	144773114	144787345	-1.06137	0.288523	0.607298	FALSE	FALSE
12281	ENSG00000187288	CIDEC	3	p25.3	9866711	9880254	-1.06142	0.2885	0.607298	FALSE	FALSE
12282	ENSG00000099246	RAB18	10	p12.1	27504174	27542237	-1.06148	0.288471	0.607298	FALSE	FALSE
12283	ENSG00000125462	C1orf61	1	q22	156404250	156430701	-1.06161	0.288412	0.607298	FALSE	FALSE
12284	ENSG00000100749	VRK1	14	q32.2	96797304	96931722	-1.06187	0.288296	0.607249	FALSE	FALSE
12285	ENSG00000120659	TNFSF11	13	q14.11	42562736	42608013	-1.06212	0.288181	0.607154	FALSE	FALSE
12286	ENSG00000116489	CAPZA1	1	p13.2	112619173	112671619	-1.06273	0.287906	0.606839	FALSE	FALSE
12287	ENSG00000114942	EEF1B2	2	q33.3	206159585	206162928	-1.06274	0.287899	0.606839	FALSE	FALSE
12288	ENSG00000164251	F2RL1	5	q13.3	76818933	76835315	-1.06308	0.287744	0.606801	FALSE	FALSE
12289	ENSG00000219073	CELA3B	1	p36.12	21977021	21998642	-1.06353	0.287541	0.606574	FALSE	FALSE
12290	ENSG00000169740	ZNF32	10	q11.21	43643859	43648856	-1.06358	0.28752	0.606574	FALSE	FALSE
12291	ENSG00000204969	PCDHA2	5	q31.3	140794852	141012344	-1.0636	0.28751	0.606574	FALSE	FALSE
12292	ENSG00000105497	ZNF175	19	q13.41	51571298	51592508	-1.06452	0.287095	0.606149	FALSE	FALSE
12293	ENSG00000131018	SYNE1	6	q25.2	152121684	152637801	-1.06479	0.286972	0.606048	FALSE	FALSE
12294	ENSG00000154277	UCHL1	4	p13	41256413	41268455	-1.06501	0.286872	0.605915	FALSE	FALSE
12295	ENSG00000162545	CAMK2N1	1	p36.12	20482391	20486220	-1.06532	0.286733	0.605781	FALSE	FALSE
12296	ENSG00000185418	TARSL2	15	q26.3	101653598	101724604	-1.0655	0.286651	0.605687	FALSE	FALSE
12297	ENSG00000183230	CTNNA3	10	q21.3	65912518	67696169	-1.0657	0.286561	0.605675	FALSE	FALSE
12298	ENSG00000156076	WIF1	12	q14.3	65050626	65121566	-1.06574	0.286543	0.605675	FALSE	FALSE
12299	ENSG00000105750	ZNF85	19	p12	20923222	20950697	-1.06623	0.286321	0.605467	FALSE	FALSE
12300	ENSG00000137812	KNL1	15	q15.1	40594020	40664342	-1.06654	0.286178	0.605337	FALSE	FALSE
12301	ENSG00000137726	FXYD6	11	q23.3	117836976	117877486	-1.06662	0.286145	0.605337	FALSE	FALSE
12302	ENSG00000138792	ENPEP	4	q25	110365733	110565285	-1.06668	0.286118	0.605337	FALSE	FALSE
12303	ENSG00000154678	PDE1C	7	p14.3	31751179	32299329	-1.06723	0.285867	0.605064	FALSE	FALSE
12304	ENSG00000127328	RAB3IP	12	q15	69738681	69823204	-1.06725	0.28586	0.605064	FALSE	FALSE
12305	ENSG00000163492	CCDC141	2	q31.2	178829757	179050086	-1.06765	0.28568	0.604873	FALSE	FALSE
12306	ENSG00000182621	PLCB1	20	p12.3	8077251	8968360	-1.06773	0.285641	0.604873	FALSE	FALSE
12307	ENSG00000251258	RFPL4B	6	q21	112347330	112351296	-1.06773	0.285641	0.604873	FALSE	FALSE
12308	ENSG00000166595	CIAO2B	16	q22.1	66932055	66934423	-1.06777	0.285624	0.604873	FALSE	FALSE
12309	ENSG00000213171	LINGO4	1	q21.3	151800264	151806154	-1.06785	0.28559	0.604873	FALSE	FALSE
12310	ENSG00000068650	ATP11A	13	q34	112690329	112887168	-1.06827	0.285397	0.604873	FALSE	FALSE
12311	ENSG00000186150	UBL4B	1	p13.3	110112468	110113945	-1.06866	0.285222	0.604832	FALSE	FALSE
12312	ENSG00000130226	DPP6	7	q36.2	153887097	154894285	-1.0687	0.285206	0.604832	FALSE	FALSE
12313	ENSG00000117971	CHRNB4	15	q25.1	78624119	78727754	-1.06889	0.28512	0.604832	FALSE	FALSE
12314	ENSG00000167371	PRRT2	16	p11.2	29811382	29815892	-1.06891	0.28511	0.604832	FALSE	FALSE
12315	ENSG00000157510	AFAP1L1	5	q32	149271871	149341802	-1.06917	0.284993	0.604727	FALSE	FALSE
12316	ENSG00000064195	DLX3	17	q21.33	49990005	49995224	-1.06928	0.284944	0.604727	FALSE	FALSE
12317	ENSG00000271723	MROH7-TTC4	1	p32.3	54641786	54742308	-1.06939	0.284893	0.604727	FALSE	FALSE
12318	ENSG00000104368	PLAT	8	p11.21	42175233	42207724	-1.06941	0.284887	0.604727	FALSE	FALSE
12319	ENSG00000168903	BTNL3	5	q35.3	180988845	181006727	-1.06956	0.284819	0.604727	FALSE	FALSE
12320	ENSG00000109917	ZPR1	11	q23.3	116773799	116788050	-1.06959	0.284803	0.604727	FALSE	FALSE
12321	ENSG00000096088	PGC	6	p21.1	41736711	41754109	-1.06975	0.284733	0.604727	FALSE	FALSE
12322	ENSG00000185721	DRG1	22	q12.2	31399523	31530634	-1.06977	0.284723	0.604727	FALSE	FALSE
12323	ENSG00000117425	PTCH2	1	p34.1	44819844	44843063	-1.07033	0.284471	0.604656	FALSE	FALSE
12324	ENSG00000149231	CCDC82	11	q21	96352769	96389956	-1.07058	0.284358	0.604559	FALSE	FALSE
12325	ENSG00000092470	WDR76	15	q15.3	43826963	43868419	-1.07067	0.284316	0.604559	FALSE	FALSE
12326	ENSG00000134940	ACRV1	11	q24.2	125671522	125681123	-1.07076	0.284279	0.604559	FALSE	FALSE
12327	ENSG00000145736	GTF2H2	5	q13.2	71032670	71067689	-1.07081	0.284255	0.604559	FALSE	FALSE
12328	ENSG00000198346	ZNF813	19	q13.42	53467735	53496255	-1.07108	0.284135	0.604559	FALSE	FALSE
12329	ENSG00000186314	PRELID2	5	q32	145471799	145835369	-1.07127	0.284048	0.604559	FALSE	FALSE
12330	ENSG00000101605	MYOM1	18	p11.31	3066807	3220108	-1.0713	0.284036	0.604559	FALSE	FALSE
12331	ENSG00000204965	PCDHA5	5	q31.3	140821604	141012344	-1.07148	0.283955	0.604559	FALSE	FALSE
12332	ENSG00000031698	SARS	1	p13.3	109213918	109238169	-1.07189	0.283768	0.604559	FALSE	FALSE
12333	ENSG00000164953	TMEM67	8	q22.1	93754844	93819234	-1.07197	0.283735	0.604559	FALSE	FALSE
12334	ENSG00000089505	CMTM1	16	q21	66566393	66579137	-1.07209	0.283681	0.604559	FALSE	FALSE
12335	ENSG00000132294	EFR3A	8	q24.22	131904088	132013642	-1.07209	0.283678	0.604559	FALSE	FALSE
12336	ENSG00000159339	PADI4	1	p36.13	17308195	17364004	-1.07256	0.28347	0.604559	FALSE	FALSE
12337	ENSG00000123892	RAB38	11	q14.2	88113242	88175467	-1.0726	0.283449	0.604559	FALSE	FALSE
12338	ENSG00000151445	VIPAS39	14	q24.3	77426675	77457952	-1.0727	0.283406	0.604559	FALSE	FALSE
12339	ENSG00000167588	GPD1	12	q13.12	50103819	50111319	-1.07316	0.283199	0.604559	FALSE	FALSE
12340	ENSG00000135525	MAP7	6	q23.3	136342281	136550819	-1.0732	0.283183	0.604559	FALSE	FALSE
12341	ENSG00000166780	C16orf45	16	p13.11	15434295	15625028	-1.07347	0.283062	0.604537	FALSE	FALSE
12342	ENSG00000106128	GHRHR	7	p14.3	30938669	30993254	-1.07364	0.282985	0.604486	FALSE	FALSE
12343	ENSG00000244094	SPRR2F	1	q21.3	153112114	153113515	-1.07387	0.282882	0.604486	FALSE	FALSE
12344	ENSG00000165995	CACNB2	10	p12.33	18140677	18543557	-1.07428	0.282696	0.604363	FALSE	FALSE
12345	ENSG00000106399	RPA3	7	p21.3	7636518	7718607	-1.07463	0.282542	0.604292	FALSE	FALSE
12346	ENSG00000077616	NAALAD2	11	q14.3	90131515	90192894	-1.07477	0.282476	0.604292	FALSE	FALSE
12347	ENSG00000105855	ITGB8	7	p21.1	20330702	20415754	-1.07495	0.282397	0.604268	FALSE	FALSE
12348	ENSG00000006837	CDKL3	5	q31.1	134286350	134371047	-1.07508	0.282338	0.604268	FALSE	FALSE
12349	ENSG00000067704	IARS2	1	q41	220094102	220148041	-1.07514	0.28231	0.604268	FALSE	FALSE
12350	ENSG00000184731	FAM110C	2	p25.3	38814	46870	-1.07556	0.282122	0.603973	FALSE	FALSE
12351	ENSG00000072849	DERL2	17	p13.2	5471251	5486811	-1.07557	0.282118	0.603973	FALSE	FALSE
12352	ENSG00000176396	EID2	19	q13.2	39538705	39540333	-1.07562	0.282098	0.603973	FALSE	FALSE
12353	ENSG00000204361	NXPE2	11	q23.3	114678386	114706933	-1.07603	0.281913	0.603847	FALSE	FALSE
12354	ENSG00000151725	CENPU	4	q35.1	184694618	184734133	-1.07625	0.281817	0.603722	FALSE	FALSE
12355	ENSG00000198556	ZNF789	7	q22.1	99472841	99503650	-1.07634	0.281774	0.60371	FALSE	FALSE
12356	ENSG00000087116	ADAMTS2	5	q35.3	179110851	179345430	-1.07806	0.281008	0.602792	FALSE	FALSE
12357	ENSG00000255439	AC135050.2	16	p11.2	31083439	31094956	-1.07822	0.280936	0.602792	FALSE	FALSE
12358	ENSG00000180228	PRKRA	2	q31.2	178431414	178451512	-1.07866	0.280741	0.60246	FALSE	FALSE
12359	ENSG00000160339	FCN2	9	q34.3	134880812	134887520	-1.07883	0.280664	0.602412	FALSE	FALSE
12360	ENSG00000112818	MEP1A	6	p12.3	46793390	46839782	-1.07914	0.280525	0.602399	FALSE	FALSE
12361	ENSG00000087299	L2HGDH	14	q21.3	50237563	50312548	-1.07932	0.280446	0.602399	FALSE	FALSE
12362	ENSG00000107719	PALD1	10	q22.1	70478821	70568449	-1.07947	0.280378	0.602399	FALSE	FALSE
12363	ENSG00000112183	RBM24	6	p22.3	17281346	17293875	-1.07948	0.280375	0.602399	FALSE	FALSE
12364	ENSG00000188803	SHISA6	17	p12	11241263	11564063	-1.08008	0.280107	0.602064	FALSE	FALSE
12365	ENSG00000080709	KCNN2	5	q22.3	114055545	114496500	-1.08045	0.27994	0.601946	FALSE	FALSE
12366	ENSG00000163655	GMPS	3	q25.31	155870536	155944026	-1.08062	0.279865	0.601866	FALSE	FALSE
12367	ENSG00000128050	PAICS	4	q12	56435741	56464579	-1.08112	0.279645	0.601714	FALSE	FALSE
12368	ENSG00000124795	DEK	6	p22.3	18223868	18264823	-1.08121	0.279603	0.601704	FALSE	FALSE
12369	ENSG00000086827	ZW10	11	q23.2	113733187	113773811	-1.08141	0.279514	0.601647	FALSE	FALSE
12370	ENSG00000186496	ZNF396	18	q12.2	35366697	35377337	-1.08155	0.279454	0.601625	FALSE	FALSE
12371	ENSG00000108830	RND2	17	q21.31	43025241	43032036	-1.08162	0.279419	0.601625	FALSE	FALSE
12372	ENSG00000213462	ERV3-1	7	q11.21	64990809	65006743	-1.08164	0.279413	0.601625	FALSE	FALSE
12373	ENSG00000162746	FCRLB	1	q23.3	161721563	161728143	-1.0817	0.279387	0.601625	FALSE	FALSE
12374	ENSG00000008277	ADAM22	7	q21.12	87934143	88202889	-1.08172	0.279377	0.601625	FALSE	FALSE
12375	ENSG00000168925	CTRB1	16	q23.1	75219000	75226338	-1.08219	0.279167	0.601625	FALSE	FALSE
12376	ENSG00000088280	ASAP3	1	p36.12	23428563	23484568	-1.0822	0.279163	0.601625	FALSE	FALSE
12377	ENSG00000116675	DNAJC6	1	p31.3	65248219	65415869	-1.08247	0.279043	0.601545	FALSE	FALSE
12378	ENSG00000213928	IRF9	14	q12	24161053	24166565	-1.08257	0.278997	0.601527	FALSE	FALSE
12379	ENSG00000120658	ENOX1	13	q14.11	43213518	43786908	-1.08281	0.278891	0.601527	FALSE	FALSE
12380	ENSG00000185477	GPRIN3	4	q22.1	89236386	89308010	-1.08311	0.278758	0.601415	FALSE	FALSE
12381	ENSG00000108406	DHX40	17	q23.1	59565525	59608345	-1.08357	0.278557	0.601222	FALSE	FALSE
12382	ENSG00000069399	BCL3	19	q13.32	44747705	44760044	-1.08358	0.278551	0.601222	FALSE	FALSE
12383	ENSG00000136816	TOR1B	9	q34.11	129803153	129811281	-1.08366	0.278515	0.601222	FALSE	FALSE
12384	ENSG00000259112	NDUFC2-KCTD14	11	q14.1	78016971	78079865	-1.08375	0.278476	0.601222	FALSE	FALSE
12385	ENSG00000184564	SLITRK6	13	q31.1	85792787	85806683	-1.0839	0.27841	0.601222	FALSE	FALSE
12386	ENSG00000164418	GRIK2	6	q16.3	101181257	102070083	-1.0839	0.278407	0.601222	FALSE	FALSE
12387	ENSG00000114854	TNNC1	3	p21.1	52451102	52454070	-1.08423	0.278265	0.601222	FALSE	FALSE
12388	ENSG00000180423	HARBI1	11	p11.2	46602861	46617909	-1.08472	0.278046	0.601169	FALSE	FALSE
12389	ENSG00000140057	AK7	14	q32.2	96392111	96489427	-1.08474	0.278039	0.601169	FALSE	FALSE
12390	ENSG00000198797	BRINP2	1	q25.2	177171497	177282422	-1.08501	0.277916	0.601049	FALSE	FALSE
12391	ENSG00000095713	CRTAC1	10	q24.2	97865000	98030828	-1.08557	0.277671	0.600761	FALSE	FALSE
12392	ENSG00000127831	VIL1	2	q35	218419092	218453295	-1.08557	0.277669	0.600761	FALSE	FALSE
12393	ENSG00000152208	GRID2	4	q22.1	92303622	93810157	-1.08572	0.277604	0.600761	FALSE	FALSE
12394	ENSG00000140006	WDR89	14	q23.2	63597039	63641861	-1.08599	0.277484	0.600598	FALSE	FALSE
12395	ENSG00000135108	FBXO21	12	q24.22	117141988	117190531	-1.08604	0.277461	0.600598	FALSE	FALSE
12396	ENSG00000180871	CXCR2	2	q35	218125289	218137253	-1.08605	0.277458	0.600598	FALSE	FALSE
12397	ENSG00000121871	SLITRK3	3	q26.1	165186720	165197109	-1.08607	0.27745	0.600598	FALSE	FALSE
12398	ENSG00000109861	CTSC	11	q14.2	88293592	88337787	-1.08696	0.277053	0.600152	FALSE	FALSE
12399	ENSG00000120324	PCDHB10	5	q31.3	141192353	141195642	-1.08699	0.277043	0.600152	FALSE	FALSE
12400	ENSG00000144369	FAM171B	2	q32.1	186693971	186765965	-1.08706	0.277012	0.600152	FALSE	FALSE
12401	ENSG00000125735	TNFSF14	19	p13.3	6661253	6670588	-1.08788	0.276648	0.599839	FALSE	FALSE
12402	ENSG00000204970	PCDHA1	5	q31.3	140786136	141012347	-1.08846	0.276394	0.599451	FALSE	FALSE
12403	ENSG00000131668	BARX1	9	q22.32	93951622	93955372	-1.08856	0.276346	0.599451	FALSE	FALSE
12404	ENSG00000086991	NOX4	11	q14.3	89324356	89498187	-1.0886	0.276332	0.599451	FALSE	FALSE
12405	ENSG00000239900	ADSL	22	q13.1	40346500	40390463	-1.08911	0.276105	0.599389	FALSE	FALSE
12406	ENSG00000184164	CRELD2	22	q13.33	49918167	49927540	-1.08934	0.276004	0.59925	FALSE	FALSE
12407	ENSG00000057593	F7	13	q34	113105788	113120681	-1.09012	0.275661	0.598749	FALSE	FALSE
12408	ENSG00000150456	EEF1AKMT1	13	q12.11	20728731	20773958	-1.09026	0.275597	0.598689	FALSE	FALSE
12409	ENSG00000196083	IL1RAP	3	q28	190514051	190659750	-1.09055	0.275471	0.598497	FALSE	FALSE
12410	ENSG00000153086	ACMSD	2	q21.3	134838547	134902034	-1.09068	0.275415	0.598457	FALSE	FALSE
12411	ENSG00000131732	ZCCHC9	5	q14.1	81301590	81313297	-1.09072	0.275396	0.598457	FALSE	FALSE
12412	ENSG00000176055	MBLAC2	5	q14.3	90458203	90474768	-1.09123	0.275171	0.598088	FALSE	FALSE
12413	ENSG00000255408	PCDHA3	5	q31.3	140801028	141012344	-1.09125	0.275163	0.598088	FALSE	FALSE
12414	ENSG00000105509	HAS1	19	q13.41	51713112	51723994	-1.09127	0.275153	0.598088	FALSE	FALSE
12415	ENSG00000085433	WDR47	1	p13.3	108970214	109042113	-1.0918	0.274919	0.597783	FALSE	FALSE
12416	ENSG00000213088	ACKR1	1	q23.2	159203307	159206500	-1.09223	0.274733	0.597541	FALSE	FALSE
12417	ENSG00000123364	HOXC13	12	q13.13	53938765	53946544	-1.09224	0.27473	0.597541	FALSE	FALSE
12418	ENSG00000198860	TSEN15	1	q25.3	184051651	184123978	-1.09234	0.274683	0.597541	FALSE	FALSE
12419	ENSG00000182333	LIPF	10	q23.31	88664441	88678814	-1.09236	0.274675	0.597541	FALSE	FALSE
12420	ENSG00000170439	METTL7B	12	q13.2	55681546	55684611	-1.09257	0.274584	0.597541	FALSE	FALSE
12421	ENSG00000008438	PGLYRP1	19	q13.32	46019153	46023065	-1.09287	0.27445	0.597541	FALSE	FALSE
12422	ENSG00000105697	HAMP	19	q13.12	35280716	35285143	-1.09311	0.274346	0.597541	FALSE	FALSE
12423	ENSG00000132109	TRIM21	11	p15.4	4384897	4393696	-1.09335	0.27424	0.597519	FALSE	FALSE
12424	ENSG00000164258	NDUFS4	5	q11.2	53560633	53683340	-1.09337	0.274232	0.597519	FALSE	FALSE
12425	ENSG00000256294	ZNF225	19	q13.31	44112181	44134816	-1.09339	0.274223	0.597519	FALSE	FALSE
12426	ENSG00000144730	IL17RD	3	p14.3	57089982	57170306	-1.09342	0.274208	0.597519	FALSE	FALSE
12427	ENSG00000179144	GIMAP7	7	q36.1	150514830	150521073	-1.09362	0.274123	0.597519	FALSE	FALSE
12428	ENSG00000198554	WDHD1	14	q22.3	54938950	55027105	-1.09401	0.273951	0.597373	FALSE	FALSE
12429	ENSG00000119283	TRIM67	1	q42.2	231162112	231221556	-1.09414	0.273891	0.597373	FALSE	FALSE
12430	ENSG00000130643	CALY	10	q26.3	133324072	133336935	-1.09432	0.273817	0.597323	FALSE	FALSE
12431	ENSG00000159322	ADPGK	15	q24.1	72751369	72785846	-1.09439	0.273784	0.597323	FALSE	FALSE
12432	ENSG00000109991	P2RX3	11	q12.1	57338374	57370600	-1.09508	0.273483	0.59692	FALSE	FALSE
12433	ENSG00000138496	PARP9	3	q21.1	122527924	122564577	-1.09534	0.273369	0.596752	FALSE	FALSE
12434	ENSG00000185737	NRG3	10	q23.1	81875314	82987179	-1.09535	0.273362	0.596752	FALSE	FALSE
12435	ENSG00000198093	ZNF649	19	q13.41	51889224	51905040	-1.09606	0.273052	0.596302	FALSE	FALSE
12436	ENSG00000158220	ESYT3	3	q22.3	138434586	138481686	-1.09613	0.273022	0.596302	FALSE	FALSE
12437	ENSG00000141086	CTRL	16	q22.1	67927640	67932414	-1.09614	0.273017	0.596302	FALSE	FALSE
12438	ENSG00000131437	KIF3A	5	q31.1	132692628	132737638	-1.09754	0.272404	0.595739	FALSE	FALSE
12439	ENSG00000124920	MYRF	11	q12.2	61752642	61788518	-1.09793	0.272235	0.595489	FALSE	FALSE
12440	ENSG00000123360	PDE1B	12	q13.2	54549350	54579239	-1.09804	0.272188	0.595466	FALSE	FALSE
12441	ENSG00000171790	SLFNL1	1	p34.2	41015597	41023237	-1.09812	0.272152	0.595466	FALSE	FALSE
12442	ENSG00000166407	LMO1	11	p15.4	8224304	8268716	-1.09816	0.272133	0.595466	FALSE	FALSE
12443	ENSG00000168306	ACOX2	3	p14.3	58505136	58537319	-1.09842	0.272023	0.595348	FALSE	FALSE
12444	ENSG00000185681	MORN5	9	q33.2	122159908	122200088	-1.09874	0.27188	0.595315	FALSE	FALSE
12445	ENSG00000147570	DNAJC5B	8	q13.1	66021560	66100526	-1.09974	0.271445	0.594994	FALSE	FALSE
12446	ENSG00000145244	CORIN	4	p12	47593998	47838106	-1.10041	0.271153	0.594739	FALSE	FALSE
12447	ENSG00000112739	PRPF4B	6	p25.2	4021267	4064983	-1.10078	0.270994	0.594472	FALSE	FALSE
12448	ENSG00000197275	RAD54B	8	q22.1	94371960	94475109	-1.10087	0.270951	0.59446	FALSE	FALSE
12449	ENSG00000138039	LHCGR	2	p16.3	48686775	48755730	-1.10096	0.270914	0.594459	FALSE	FALSE
12450	ENSG00000154556	SORBS2	4	q35.1	185585444	185956652	-1.10115	0.270831	0.594438	FALSE	FALSE
12451	ENSG00000175471	MCTP1	5	q15	94703741	95284575	-1.10129	0.27077	0.594438	FALSE	FALSE
12452	ENSG00000143641	GALNT2	1	q42.13	230057990	230282124	-1.10141	0.270717	0.594438	FALSE	FALSE
12453	ENSG00000163479	SSR2	1	q22	156009048	156020959	-1.10147	0.270693	0.594438	FALSE	FALSE
12454	ENSG00000171160	MORN4	10	q24.2	97614553	97633500	-1.10159	0.270641	0.594438	FALSE	FALSE
12455	ENSG00000166024	R3HCC1L	10	q24.2	98134624	98244897	-1.10284	0.270096	0.593536	FALSE	FALSE
12456	ENSG00000163449	TMEM169	2	q35	216081866	216102783	-1.10334	0.269877	0.593167	FALSE	FALSE
12457	ENSG00000154359	LONRF1	8	p23.1	12721894	12756073	-1.10347	0.269822	0.593167	FALSE	FALSE
12458	ENSG00000116176	TPSG1	16	p13.3	1221651	1225257	-1.10382	0.26967	0.592942	FALSE	FALSE
12459	ENSG00000120322	PCDHB8	5	q31.3	141177790	141180529	-1.10423	0.269492	0.592714	FALSE	FALSE
12460	ENSG00000261717	AC009163.4	16	q23.1	75412684	75464706	-1.10452	0.269367	0.592518	FALSE	FALSE
12461	ENSG00000239839	DEFA3	8	p23.1	7015869	7018301	-1.10534	0.269014	0.592186	FALSE	FALSE
12462	ENSG00000173535	TNFRSF10C	8	p21.3	23102590	23117437	-1.10559	0.268904	0.592157	FALSE	FALSE
12463	ENSG00000197959	DNM3	1	q24.3	171841498	172418466	-1.10567	0.268869	0.592157	FALSE	FALSE
12464	ENSG00000153157	SYCP2L	6	p24.2	10886831	10979320	-1.10624	0.268624	0.591855	FALSE	FALSE
12465	ENSG00000070010	UFD1	22	q11.21	19449910	19479215	-1.10655	0.268489	0.591762	FALSE	FALSE
12466	ENSG00000205302	SNX2	5	q23.2	122774996	122830108	-1.10661	0.268464	0.591762	FALSE	FALSE
12467	ENSG00000203667	COX20	1	q44	244835322	244845057	-1.10674	0.268404	0.591762	FALSE	FALSE
12468	ENSG00000127824	TUBA4A	2	q35	219249711	219278170	-1.1076	0.268034	0.591508	FALSE	FALSE
12469	ENSG00000172426	RSPH9	6	p21.1	43645046	43672599	-1.10787	0.267919	0.591486	FALSE	FALSE
12470	ENSG00000174891	RSRC1	3	q25.32	158105855	158545730	-1.10798	0.267873	0.591486	FALSE	FALSE
12471	ENSG00000102934	PLLP	16	q13	57248547	57284687	-1.10814	0.267803	0.591486	FALSE	FALSE
12472	ENSG00000129071	MBD4	3	q21.3	129430944	129440179	-1.1082	0.267777	0.591486	FALSE	FALSE
12473	ENSG00000245848	CEBPA	19	q13.11	33299934	33302564	-1.10822	0.267768	0.591486	FALSE	FALSE
12474	ENSG00000164120	HPGD	4	q34.1	174490177	174523154	-1.1085	0.267648	0.591486	FALSE	FALSE
12475	ENSG00000069849	ATP1B3	3	q23	141876124	141926514	-1.10861	0.267599	0.591486	FALSE	FALSE
12476	ENSG00000108829	LRRC59	17	q21.33	50375059	50397553	-1.10873	0.267545	0.591486	FALSE	FALSE
12477	ENSG00000225921	NOL7	6	p23	13615327	13632739	-1.10904	0.267413	0.591375	FALSE	FALSE
12478	ENSG00000183128	CALHM3	10	q24.33	103472804	103479240	-1.10958	0.26718	0.590979	FALSE	FALSE
12479	ENSG00000099954	CECR2	22	q11.1	17359949	17558149	-1.10961	0.267166	0.590979	FALSE	FALSE
12480	ENSG00000154727	GABPA	21	q21.3	25734570	25772460	-1.10965	0.267149	0.590979	FALSE	FALSE
12481	ENSG00000168036	CTNNB1	3	p22.1	41194741	41260096	-1.10966	0.267146	0.590979	FALSE	FALSE
12482	ENSG00000142615	CELA2A	1	p36.21	15456728	15472091	-1.10968	0.267136	0.590979	FALSE	FALSE
12483	ENSG00000137767	SQOR	15	q21.1	45631148	45691294	-1.10979	0.267091	0.590979	FALSE	FALSE
12484	ENSG00000184076	UQCR10	22	q12.2	29767369	29770413	-1.11001	0.266997	0.590979	FALSE	FALSE
12485	ENSG00000171587	DSCAM	21	q22.2	40010999	40847139	-1.11011	0.266953	0.590979	FALSE	FALSE
12486	ENSG00000169245	CXCL10	4	q21.1	76021117	76023497	-1.11036	0.266843	0.590979	FALSE	FALSE
12487	ENSG00000064313	TAF2	8	q24.12	119730775	119832863	-1.11059	0.266746	0.590979	FALSE	FALSE
12488	ENSG00000214357	NEURL1B	5	q35.1	172641266	172691540	-1.11087	0.266626	0.590853	FALSE	FALSE
12489	ENSG00000196757	ZNF700	19	p13.2	11925068	11950773	-1.1114	0.266398	0.590591	FALSE	FALSE
12490	ENSG00000166710	B2M	15	q21.1	44711487	44718877	-1.11171	0.266262	0.590454	FALSE	FALSE
12491	ENSG00000163462	TRIM46	1	q22	155173787	155184971	-1.11257	0.265892	0.589878	FALSE	FALSE
12492	ENSG00000141179	PCTP	17	q22	55750979	55842830	-1.11288	0.265758	0.589755	FALSE	FALSE
12493	ENSG00000004139	SARM1	17	q11.2	28364356	28404049	-1.11423	0.265181	0.589111	FALSE	FALSE
12494	ENSG00000103494	RPGRIP1L	16	q12.2	53598153	53703938	-1.11495	0.264873	0.588752	FALSE	FALSE
12495	ENSG00000256812	CAPNS2	16	q12.2	55566672	55567687	-1.11505	0.264829	0.588737	FALSE	FALSE
12496	ENSG00000133863	TEX15	8	p12	30831544	30913003	-1.11509	0.264811	0.588737	FALSE	FALSE
12497	ENSG00000172986	GXYLT2	3	p13	72888073	72998138	-1.11543	0.264667	0.588544	FALSE	FALSE
12498	ENSG00000163781	TOPBP1	3	q22.1	133598175	133662380	-1.11568	0.264558	0.58846	FALSE	FALSE
12499	ENSG00000187094	CCK	3	p22.1	42257825	42266207	-1.11657	0.264177	0.587856	FALSE	FALSE
12500	ENSG00000147485	PXDNL	8	q11.23	51319578	51809445	-1.11714	0.263936	0.587727	FALSE	FALSE
12501	ENSG00000204006	C1orf185	1	p32.3	51102221	51148086	-1.11728	0.263875	0.587673	FALSE	FALSE
12502	ENSG00000156136	DCK	4	q13.3	70992538	71030914	-1.11743	0.263811	0.587673	FALSE	FALSE
12503	ENSG00000128917	DLL4	15	q15.1	40929333	40939073	-1.11854	0.263336	0.587122	FALSE	FALSE
12504	ENSG00000117322	CR2	1	q32.2	207454230	207489895	-1.11901	0.263137	0.586974	FALSE	FALSE
12505	ENSG00000157483	MYO1E	15	q22.2	59132434	59372900	-1.1191	0.263099	0.586974	FALSE	FALSE
12506	ENSG00000131747	TOP2A	17	q21.2	40388516	40417950	-1.11912	0.263091	0.586974	FALSE	FALSE
12507	ENSG00000044574	HSPA5	9	q33.3	125234853	125241330	-1.11999	0.262719	0.586708	FALSE	FALSE
12508	ENSG00000138814	PPP3CA	4	q24	101023409	101348278	-1.12034	0.262568	0.586628	FALSE	FALSE
12509	ENSG00000081842	PCDHA6	5	q31.3	140827958	141012344	-1.12053	0.26249	0.586536	FALSE	FALSE
12510	ENSG00000172425	TTC36	11	q23.3	118527472	118531197	-1.1208	0.262374	0.586441	FALSE	FALSE
12511	ENSG00000140105	WARS	14	q32.2	100333788	100376805	-1.12109	0.262249	0.586241	FALSE	FALSE
12512	ENSG00000241468	ATP5MF	7	q22.1	99448475	99466331	-1.12138	0.262124	0.586114	FALSE	FALSE
12513	ENSG00000141385	AFG3L2	18	p11.21	12328944	12377314	-1.12167	0.262003	0.5861	FALSE	FALSE
12514	ENSG00000137198	GMPR	6	p22.3	16238580	16295549	-1.12169	0.261992	0.5861	FALSE	FALSE
12515	ENSG00000184378	ACTRT3	3	q26.2	169766921	169769895	-1.12171	0.261985	0.5861	FALSE	FALSE
12516	ENSG00000167384	ZNF180	19	q13.31	44474428	44500524	-1.12256	0.261624	0.585578	FALSE	FALSE
12517	ENSG00000248099	INSL3	19	p13.11	17816512	17821574	-1.12283	0.261511	0.585486	FALSE	FALSE
12518	ENSG00000176401	EID2B	19	q13.2	39530990	39532854	-1.123	0.261436	0.585402	FALSE	FALSE
12519	ENSG00000164961	WASHC5	8	q24.13	125024260	125091840	-1.12353	0.261212	0.585144	FALSE	FALSE
12520	ENSG00000153976	HS3ST3A1	17	p12	13495689	13601927	-1.12388	0.261063	0.584891	FALSE	FALSE
12521	ENSG00000071246	VASH1	14	q24.3	76762189	76783015	-1.12508	0.260557	0.584246	FALSE	FALSE
12522	ENSG00000132256	TRIM5	11	p15.4	5663557	5938619	-1.12512	0.260539	0.584246	FALSE	FALSE
12523	ENSG00000121653	MAPK8IP1	11	p11.2	45885651	45906465	-1.12617	0.260094	0.583615	FALSE	FALSE
12524	ENSG00000197056	ZMYM1	1	p34.3	35032172	35115859	-1.12658	0.25992	0.583363	FALSE	FALSE
12525	ENSG00000163885	CFAP100	3	q21.3	126394939	126436556	-1.12671	0.259867	0.58335	FALSE	FALSE
12526	ENSG00000006625	GGCT	7	p14.3	30496621	30504844	-1.12711	0.259697	0.583132	FALSE	FALSE
12527	ENSG00000170959	DCDC1	11	p13	30830369	31369810	-1.12715	0.25968	0.583132	FALSE	FALSE
12528	ENSG00000112414	ADGRG6	6	q24.2	142301854	142446266	-1.12741	0.259569	0.583007	FALSE	FALSE
12529	ENSG00000185404	SP140L	2	q37.1	230327184	230403732	-1.12766	0.259464	0.582851	FALSE	FALSE
12530	ENSG00000267110	AC010327.1	19	q13.42	55154757	55160671	-1.12806	0.259296	0.582638	FALSE	FALSE
12531	ENSG00000006327	TNFRSF12A	16	p13.3	3018445	3022383	-1.1281	0.259278	0.582638	FALSE	FALSE
12532	ENSG00000106305	AIMP2	7	p22.1	6009245	6023834	-1.12831	0.259189	0.582638	FALSE	FALSE
12533	ENSG00000162396	PARS2	1	p32.3	54756898	54764514	-1.12866	0.259042	0.582474	FALSE	FALSE
12534	ENSG00000188677	PARVB	22	q13.31	43999211	44172949	-1.12879	0.258984	0.582425	FALSE	FALSE
12535	ENSG00000198108	CHSY3	5	q23.3	129904472	130186634	-1.12897	0.25891	0.582362	FALSE	FALSE
12536	ENSG00000259494	MRPL46	15	q25.3	88459476	88467419	-1.12932	0.258765	0.582256	FALSE	FALSE
12537	ENSG00000186212	SOWAHB	4	q21.1	76894928	76898147	-1.12957	0.258656	0.582109	FALSE	FALSE
12538	ENSG00000103429	BFAR	16	p13.12	14632815	14669236	-1.12971	0.258597	0.582109	FALSE	FALSE
12539	ENSG00000143494	VASH2	1	q32.3	212950520	212992037	-1.12971	0.258596	0.582109	FALSE	FALSE
12540	ENSG00000177599	ZNF491	19	p13.2	11797667	11809622	-1.13017	0.258403	0.582109	FALSE	FALSE
12541	ENSG00000130287	NCAN	19	p13.11	19211973	19252233	-1.13048	0.258272	0.582109	FALSE	FALSE
12542	ENSG00000133704	IPO8	12	p11.21	30628988	30695986	-1.13071	0.258177	0.581993	FALSE	FALSE
12543	ENSG00000125657	TNFSF9	19	p13.3	6530999	6535928	-1.13087	0.258111	0.581993	FALSE	FALSE
12544	ENSG00000115760	BIRC6	2	p22.3	32357028	32618899	-1.13092	0.258089	0.581993	FALSE	FALSE
12545	ENSG00000118600	RXYLT1	12	q14.2	63779803	63809558	-1.1313	0.257927	0.581918	FALSE	FALSE
12546	ENSG00000204962	PCDHA8	5	q31.3	140841187	141012344	-1.13143	0.257875	0.581882	FALSE	FALSE
12547	ENSG00000267680	ZNF224	19	q13.31	44094339	44109886	-1.13151	0.257839	0.581882	FALSE	FALSE
12548	ENSG00000078124	ACER3	11	q13.5	76860867	77026797	-1.13193	0.257665	0.581573	FALSE	FALSE
12549	ENSG00000167123	CERCAM	9	q34.11	128411751	128437351	-1.13228	0.257518	0.581458	FALSE	FALSE
12550	ENSG00000165898	ISCA2	14	q24.3	74493720	74497106	-1.13234	0.25749	0.581458	FALSE	FALSE
12551	ENSG00000196139	AKR1C3	10	p15.1	5035354	5107686	-1.13275	0.257321	0.581458	FALSE	FALSE
12552	ENSG00000103154	NECAB2	16	q23.3	83968632	84002776	-1.13278	0.257308	0.581458	FALSE	FALSE
12553	ENSG00000167580	AQP2	12	q13.12	49950741	49958881	-1.13309	0.257175	0.581401	FALSE	FALSE
12554	ENSG00000146221	TCTE1	6	p21.1	44278743	44297688	-1.13312	0.257164	0.581401	FALSE	FALSE
12555	ENSG00000269590	AC010422.5	19	p13.13	12664828	12669397	-1.13339	0.257052	0.581331	FALSE	FALSE
12556	ENSG00000226650	KIF4B	5	q33.2	155013755	155018132	-1.13343	0.257034	0.581331	FALSE	FALSE
12557	ENSG00000139200	PIANP	12	p13.31	6693792	6700800	-1.13356	0.256981	0.581331	FALSE	FALSE
12558	ENSG00000148671	ADIRF	10	q23.2	86968192	86983934	-1.13423	0.256699	0.580859	FALSE	FALSE
12559	ENSG00000168566	SNRNP48	6	p24.3	7590199	7611967	-1.13436	0.256643	0.580814	FALSE	FALSE
12560	ENSG00000189042	ZNF567	19	q13.12	36687612	36727701	-1.13449	0.256588	0.580814	FALSE	FALSE
12561	ENSG00000132915	PDE6A	5	q32	149857955	149944793	-1.13497	0.256387	0.580644	FALSE	FALSE
12562	ENSG00000110318	CEP126	11	q22.1	101915015	102001058	-1.13512	0.256327	0.580588	FALSE	FALSE
12563	ENSG00000185880	TRIM69	15	q21.1	44728988	44767829	-1.13569	0.256084	0.580285	FALSE	FALSE
12564	ENSG00000244414	CFHR1	1	q31.3	196819757	196832189	-1.13603	0.255945	0.580062	FALSE	FALSE
12565	ENSG00000204961	PCDHA9	5	q31.3	140847463	141012344	-1.13674	0.255648	0.579622	FALSE	FALSE
12566	ENSG00000143157	POGK	1	q24.1	166839447	166856344	-1.13675	0.255642	0.579622	FALSE	FALSE
12567	ENSG00000140807	NKD1	16	q12.1	50548330	50649249	-1.13707	0.255508	0.579469	FALSE	FALSE
12568	ENSG00000206150	RNASE13	14	q11.2	21032820	21034785	-1.13711	0.255494	0.579469	FALSE	FALSE
12569	ENSG00000154118	JPH3	16	q24.2	87601835	87698156	-1.13726	0.255429	0.579452	FALSE	FALSE
12570	ENSG00000095627	TDRD1	10	q25.3	114179270	114232304	-1.13747	0.255342	0.579338	FALSE	FALSE
12571	ENSG00000143552	NUP210L	1	q21.3	153992685	154155116	-1.13755	0.25531	0.579338	FALSE	FALSE
12572	ENSG00000171564	FGB	4	q31.3	154562956	154571086	-1.13766	0.255262	0.579319	FALSE	FALSE
12573	ENSG00000113068	PFDN1	5	q31.3	140245039	140303121	-1.13791	0.255156	0.57916	FALSE	FALSE
12574	ENSG00000116750	UCHL5	1	q31.2	193012250	193060080	-1.13809	0.255084	0.57916	FALSE	FALSE
12575	ENSG00000143977	SNRPG	2	p13.3	70281362	70293771	-1.13902	0.254696	0.578442	FALSE	FALSE
12576	ENSG00000125775	SDCBP2	20	p13	1309909	1329239	-1.13932	0.254569	0.578272	FALSE	FALSE
12577	ENSG00000116194	ANGPTL1	1	q25.2	178849705	178871052	-1.13945	0.254514	0.578272	FALSE	FALSE
12578	ENSG00000137210	TMEM14B	6	p24.2	10747759	10852753	-1.13957	0.254467	0.578272	FALSE	FALSE
12579	ENSG00000012963	UBR7	14	q32.12	93207056	93229215	-1.13982	0.254361	0.578272	FALSE	FALSE
12580	ENSG00000151773	CCDC122	13	q14.11	43823909	43879727	-1.13982	0.25436	0.578272	FALSE	FALSE
12581	ENSG00000109911	ELP4	11	p13	31509700	31790328	-1.14031	0.254158	0.578272	FALSE	FALSE
12582	ENSG00000123095	BHLHE41	12	p12.1	26120026	26125127	-1.14053	0.254064	0.578232	FALSE	FALSE
12583	ENSG00000113810	SMC4	3	q25.33	160399274	160434962	-1.14092	0.253901	0.577943	FALSE	FALSE
12584	ENSG00000166856	GPR182	12	q13.3	56994446	56998441	-1.14114	0.253812	0.577823	FALSE	FALSE
12585	ENSG00000196636	SDHAF3	7	q21.3	97116590	97181763	-1.14202	0.253445	0.577477	FALSE	FALSE
12586	ENSG00000005421	PON1	7	q21.3	95297676	95324707	-1.14256	0.25322	0.577127	FALSE	FALSE
12587	ENSG00000182771	GRID1	10	q23.2	85599555	86366493	-1.14275	0.253142	0.57709	FALSE	FALSE
12588	ENSG00000169213	RAB3B	1	p32.3	51907956	51990764	-1.14317	0.252966	0.576794	FALSE	FALSE
12589	ENSG00000163568	AIM2	1	q23.2	159062484	159147096	-1.14373	0.252737	0.576576	FALSE	FALSE
12590	ENSG00000159228	CBR1	21	q22.12	36069941	36073166	-1.14391	0.252661	0.576576	FALSE	FALSE
12591	ENSG00000165646	SLC18A2	10	q25.3	117241073	117279430	-1.1444	0.252457	0.576286	FALSE	FALSE
12592	ENSG00000133454	MYO18B	22	q12.1	25742144	26031041	-1.14462	0.252367	0.576163	FALSE	FALSE
12593	ENSG00000204178	MACO1	1	p36.11	25430858	25500209	-1.1448	0.252291	0.576072	FALSE	FALSE
12594	ENSG00000173546	CSPG4	15	q24.2	75674322	75712848	-1.14481	0.252289	0.576072	FALSE	FALSE
12595	ENSG00000116266	STXBP3	1	p13.3	108746674	108809526	-1.14495	0.252231	0.576072	FALSE	FALSE
12596	ENSG00000196150	ZNF250	8	q24.3	144876497	144902168	-1.14512	0.252159	0.576015	FALSE	FALSE
12597	ENSG00000169857	AVEN	15	q14	33866227	34039176	-1.14529	0.252087	0.575933	FALSE	FALSE
12598	ENSG00000168502	MTCL1	18	p11.22	8705661	8832778	-1.14531	0.25208	0.575933	FALSE	FALSE
12599	ENSG00000240247	DEFA1B	8	p23.1	6996766	6999195	-1.14531	0.25208	0.575933	FALSE	FALSE
12600	ENSG00000122707	RECK	9	p13.3	36036433	36124451	-1.14558	0.25197	0.575933	FALSE	FALSE
12601	ENSG00000095777	MYO3A	10	p12.1	25934071	26212536	-1.14577	0.251892	0.575933	FALSE	FALSE
12602	ENSG00000163331	DAPL1	2	q24.1	158795317	158862781	-1.14589	0.251842	0.575933	FALSE	FALSE
12603	ENSG00000173557	C2orf70	2	p23.3	26562582	26579532	-1.14593	0.251825	0.575933	FALSE	FALSE
12604	ENSG00000165416	SUGT1	13	q14.3	52652709	52700909	-1.14611	0.25175	0.575933	FALSE	FALSE
12605	ENSG00000169021	UQCRFS1	19	q12	29205321	29213541	-1.14652	0.251582	0.57576	FALSE	FALSE
12606	ENSG00000180113	TDRD6	6	p12.3	46687875	46704319	-1.14653	0.251576	0.57576	FALSE	FALSE
12607	ENSG00000091137	SLC26A4	7	q22.3	107660635	107717809	-1.14755	0.251153	0.575023	FALSE	FALSE
12608	ENSG00000152583	SPARCL1	4	q22.1	87473335	87531061	-1.14768	0.251101	0.574987	FALSE	FALSE
12609	ENSG00000007372	PAX6	11	p13	31784779	31818062	-1.14791	0.251006	0.574983	FALSE	FALSE
12610	ENSG00000168237	GLYCTK	3	p21.2	52287089	52293476	-1.14902	0.250547	0.574535	FALSE	FALSE
12611	ENSG00000184619	KRBA2	17	p13.1	8356902	8376711	-1.14927	0.250443	0.574425	FALSE	FALSE
12612	ENSG00000145700	ANKRD31	5	q13.3	75068275	75236878	-1.14942	0.250382	0.574421	FALSE	FALSE
12613	ENSG00000134072	CAMK1	3	p25.3	9757342	9769992	-1.1497	0.250269	0.574308	FALSE	FALSE
12614	ENSG00000206069	TMEM211	22	q11.23	24934954	24946695	-1.14996	0.250159	0.574165	FALSE	FALSE
12615	ENSG00000185055	EFCAB10	7	q22.3	105565120	105600875	-1.15004	0.250127	0.574165	FALSE	FALSE
12616	ENSG00000089050	RBBP9	20	p11.23	18486540	18497243	-1.15037	0.24999	0.574143	FALSE	FALSE
12617	ENSG00000117016	RIMS3	1	p34.2	40620679	40665657	-1.15054	0.24992	0.574143	FALSE	FALSE
12618	ENSG00000165525	NEMF	14	q21.3	49782083	49853203	-1.15055	0.249918	0.574143	FALSE	FALSE
12619	ENSG00000198535	C2CD4A	15	q22.2	62066977	62070917	-1.15086	0.24979	0.574111	FALSE	FALSE
12620	ENSG00000136156	ITM2B	13	q14.2	48232612	48270357	-1.15194	0.249345	0.573426	FALSE	FALSE
12621	ENSG00000229676	ZNF492	19	p12	22634324	22667670	-1.15218	0.249248	0.573424	FALSE	FALSE
12622	ENSG00000073146	MOV10L1	22	q13.33	50089879	50161690	-1.15238	0.249166	0.573424	FALSE	FALSE
12623	ENSG00000180801	ARSJ	4	q26	113900284	113979727	-1.15269	0.249039	0.573286	FALSE	FALSE
12624	ENSG00000090470	PDCD7	15	q22.31	65117379	65133836	-1.1528	0.248993	0.573262	FALSE	FALSE
12625	ENSG00000196639	HRH1	3	p25.3	11137093	11263557	-1.15331	0.248782	0.572939	FALSE	FALSE
12626	ENSG00000124641	MED20	6	p21.1	41905354	41921139	-1.15347	0.248719	0.572877	FALSE	FALSE
12627	ENSG00000103241	FOXF1	16	q24.1	86510527	86515418	-1.15352	0.248696	0.572877	FALSE	FALSE
12628	ENSG00000120686	UFM1	13	q13.3	38349849	38363619	-1.15358	0.248674	0.572877	FALSE	FALSE
12629	ENSG00000231738	TSPAN19	12	q21.31	85014311	85036277	-1.15393	0.248528	0.572846	FALSE	FALSE
12630	ENSG00000163737	PF4	4	q13.3	73981077	73982124	-1.15431	0.248371	0.57265	FALSE	FALSE
12631	ENSG00000120533	ENY2	8	q23.1	109334324	109345953	-1.15452	0.248287	0.572538	FALSE	FALSE
12632	ENSG00000078328	RBFOX1	16	p13.3	5239802	7713338	-1.15454	0.248279	0.572538	FALSE	FALSE
12633	ENSG00000168158	OR2C1	16	p13.3	3355889	3357294	-1.15471	0.248211	0.572538	FALSE	FALSE
12634	ENSG00000081818	PCDHB4	5	q31.3	141121799	141125623	-1.15478	0.24818	0.572538	FALSE	FALSE
12635	ENSG00000187045	TMPRSS6	22	q12.3	37065436	37109713	-1.15511	0.248044	0.57247	FALSE	FALSE
12636	ENSG00000118307	CASC1	12	p12.1	25108420	25195162	-1.15537	0.24794	0.57247	FALSE	FALSE
12637	ENSG00000104522	TSTA3	8	q24.3	143612618	143618048	-1.15549	0.24789	0.572442	FALSE	FALSE
12638	ENSG00000261833	AC104151.1	16	q23.1	76553417	76819624	-1.15693	0.247299	0.571325	FALSE	FALSE
12639	ENSG00000170180	GYPA	4	q31.21	144109303	144140786	-1.15711	0.247226	0.571319	FALSE	FALSE
12640	ENSG00000217442	SYCE3	22	q13.33	50551112	50562905	-1.15723	0.247177	0.571289	FALSE	FALSE
12641	ENSG00000182983	ZNF662	3	p22.1	42905731	42917641	-1.15779	0.246952	0.571086	FALSE	FALSE
12642	ENSG00000227345	PARG	10	q11.23	49818279	49970203	-1.15784	0.246929	0.571086	FALSE	FALSE
12643	ENSG00000182379	NXPH4	12	q13.3	57216795	57226449	-1.15831	0.246739	0.570819	FALSE	FALSE
12644	ENSG00000184557	SOCS3	17	q25.3	78356778	78360077	-1.15854	0.246643	0.57071	FALSE	FALSE
12645	ENSG00000103356	EARS2	16	p12.2	23522014	23557731	-1.15861	0.246614	0.57071	FALSE	FALSE
12646	ENSG00000178980	SELENOW	19	q13.33	47778572	47784686	-1.15868	0.246587	0.57071	FALSE	FALSE
12647	ENSG00000120049	KCNIP2	10	q24.32	101825974	101843920	-1.15871	0.246574	0.57071	FALSE	FALSE
12648	ENSG00000134769	DTNA	18	q12.1	34493290	34891844	-1.15878	0.246545	0.57071	FALSE	FALSE
12649	ENSG00000133059	DSTYK	1	q32.1	205142505	205211566	-1.1588	0.246538	0.57071	FALSE	FALSE
12650	ENSG00000174564	IL20RB	3	q22.3	136946230	137011085	-1.15887	0.246509	0.57071	FALSE	FALSE
12651	ENSG00000124172	ATP5F1E	20	q13.32	59025467	59032382	-1.15895	0.246475	0.57071	FALSE	FALSE
12652	ENSG00000006283	CACNA1G	17	q21.33	50561068	50627474	-1.15932	0.246326	0.570634	FALSE	FALSE
12653	ENSG00000198768	APCDD1L	20	q13.32	58459101	58515131	-1.16002	0.24604	0.570135	FALSE	FALSE
12654	ENSG00000174837	ADGRE1	19	p13.3	6887566	6940459	-1.16008	0.246015	0.570135	FALSE	FALSE
12655	ENSG00000110060	PUS3	11	q24.2	125893485	125903221	-1.16018	0.245974	0.570135	FALSE	FALSE
12656	ENSG00000118849	RARRES1	3	q25.32	158696892	158732696	-1.16059	0.245809	0.570071	FALSE	FALSE
12657	ENSG00000125944	HNRNPR	1	p36.12	23303771	23344336	-1.16062	0.245795	0.570071	FALSE	FALSE
12658	ENSG00000070985	TRPM5	11	p15.5	2404515	2423045	-1.16068	0.245772	0.570071	FALSE	FALSE
12659	ENSG00000178531	CTXN1	19	p13.2	7924485	7926166	-1.16071	0.24576	0.570071	FALSE	FALSE
12660	ENSG00000111275	ALDH2	12	q24.12	111766887	111817529	-1.16094	0.245668	0.570071	FALSE	FALSE
12661	ENSG00000105048	TNNT1	19	q13.42	55132794	55149354	-1.16113	0.245589	0.569994	FALSE	FALSE
12662	ENSG00000178700	DHFR2	3	q11.2	94047836	94063389	-1.16138	0.245487	0.569894	FALSE	FALSE
12663	ENSG00000120438	TCP1	6	q25.3	159778498	159789749	-1.16138	0.245486	0.569894	FALSE	FALSE
12664	ENSG00000256713	PGA5	11	q12.2	61241042	61251448	-1.16168	0.245364	0.5698	FALSE	FALSE
12665	ENSG00000128059	PPAT	4	q12	56393362	56435615	-1.16186	0.245291	0.569712	FALSE	FALSE
12666	ENSG00000163958	ZDHHC19	3	q29	196197449	196211437	-1.16214	0.24518	0.569712	FALSE	FALSE
12667	ENSG00000196154	S100A4	1	q21.3	153543613	153550136	-1.16225	0.245135	0.569712	FALSE	FALSE
12668	ENSG00000132958	TPTE2	13	q12.11	19422877	19536762	-1.1627	0.244953	0.569668	FALSE	FALSE
12669	ENSG00000138109	CYP2C9	10	q23.33	94938658	94989391	-1.16284	0.244895	0.569616	FALSE	FALSE
12670	ENSG00000107443	CCNJ	10	q24.1	96043394	96060870	-1.16316	0.244763	0.569473	FALSE	FALSE
12671	ENSG00000185567	AHNAK2	14	q32.33	104937244	104978357	-1.16318	0.244755	0.569473	FALSE	FALSE
12672	ENSG00000187672	ERC2	3	p14.3	55508308	56468363	-1.16319	0.244753	0.569473	FALSE	FALSE
12673	ENSG00000115353	TACR1	2	p12	75046463	75199700	-1.16365	0.244567	0.569473	FALSE	FALSE
12674	ENSG00000144747	TMF1	3	p14.1	69019827	69052339	-1.16366	0.244562	0.569473	FALSE	FALSE
12675	ENSG00000075089	ACTR6	12	q23.1	100199122	100241865	-1.16366	0.244561	0.569473	FALSE	FALSE
12676	ENSG00000115267	IFIH1	2	q24.2	162267079	162318703	-1.16384	0.24449	0.569473	FALSE	FALSE
12677	ENSG00000212127	TAS2R14	12	p13.2	10937406	11171573	-1.16387	0.244477	0.569473	FALSE	FALSE
12678	ENSG00000069943	PIGB	15	q21.3	55318960	55355648	-1.16404	0.244409	0.569473	FALSE	FALSE
12679	ENSG00000197857	ZNF44	19	p13.2	12224686	12294887	-1.16404	0.244407	0.569473	FALSE	FALSE
12680	ENSG00000140950	TLDC1	16	q24.1	84476421	84554033	-1.16448	0.244229	0.569473	FALSE	FALSE
12681	ENSG00000255330	AL096711.2	6	q22.33	127438406	127519001	-1.16566	0.243751	0.569094	FALSE	FALSE
12682	ENSG00000117616	RSRP1	1	p36.11	25242237	25338213	-1.16572	0.243726	0.569094	FALSE	FALSE
12683	ENSG00000143476	DTL	1	q32.3	212035553	212107400	-1.16586	0.243669	0.569094	FALSE	FALSE
12684	ENSG00000184986	TMEM121	14	q32.33	105526603	105530202	-1.16619	0.243537	0.569091	FALSE	FALSE
12685	ENSG00000187902	SHISA7	19	q13.42	55428740	55442863	-1.16717	0.243143	0.568417	FALSE	FALSE
12686	ENSG00000164329	TENT2	5	q14.1	79612120	79686648	-1.16733	0.243076	0.568417	FALSE	FALSE
12687	ENSG00000261652	C15orf65	15	q21.3	55408548	55418764	-1.16743	0.243036	0.568415	FALSE	FALSE
12688	ENSG00000197557	TTC30A	2	q31.2	177612992	177618966	-1.16758	0.242975	0.568355	FALSE	FALSE
12689	ENSG00000198336	MYL4	17	q21.32	47200446	47223679	-1.1678	0.242887	0.568232	FALSE	FALSE
12690	ENSG00000138823	MTTP	4	q23	99563761	99623999	-1.16782	0.242878	0.568232	FALSE	FALSE
12691	ENSG00000144848	ATG3	3	q13.2	112532509	112562046	-1.1679	0.242848	0.568232	FALSE	FALSE
12692	ENSG00000181374	CCL13	17	q12	34356452	34358610	-1.16808	0.242774	0.568215	FALSE	FALSE
12693	ENSG00000165832	TRUB1	10	q25.3	114938193	114977676	-1.16881	0.242478	0.567854	FALSE	FALSE
12694	ENSG00000116209	TMEM59	1	p32.3	54026681	54053504	-1.16906	0.242378	0.567854	FALSE	FALSE
12695	ENSG00000100612	DHRS7	14	q23.1	60144120	60169856	-1.16926	0.242299	0.567848	FALSE	FALSE
12696	ENSG00000179292	TMEM151A	11	q13.2	66291870	66296664	-1.16927	0.242295	0.567848	FALSE	FALSE
12697	ENSG00000100711	ZFYVE21	14	q32.33	103715730	103733668	-1.16948	0.242212	0.567809	FALSE	FALSE
12698	ENSG00000120526	NUDCD1	8	q23.1	109240919	109334385	-1.16958	0.24217	0.567793	FALSE	FALSE
12699	ENSG00000143207	COP1	1	q25.2	175944831	176207493	-1.17049	0.241805	0.567326	FALSE	FALSE
12700	ENSG00000115170	ACVR1	2	q24.1	157736444	157875862	-1.17062	0.24175	0.567304	FALSE	FALSE
12701	ENSG00000198105	ZNF248	10	p11.21	37776526	37858106	-1.17117	0.241532	0.566877	FALSE	FALSE
12702	ENSG00000129317	PUS7L	12	q12	43718993	43758817	-1.17162	0.241348	0.566526	FALSE	FALSE
12703	ENSG00000100253	MIOX	22	q13.33	50486784	50490648	-1.17163	0.241345	0.566526	FALSE	FALSE
12704	ENSG00000187848	P2RX2	12	q24.33	132618776	132622386	-1.17177	0.24129	0.566526	FALSE	FALSE
12705	ENSG00000169490	TM2D2	8	p11.22	38988808	38996824	-1.17255	0.240976	0.565968	FALSE	FALSE
12706	ENSG00000162944	RFTN2	2	q33.1	197568224	197676045	-1.17261	0.240954	0.565968	FALSE	FALSE
12707	ENSG00000116171	SCP2	1	p32.3	52927229	53051703	-1.17263	0.240945	0.565968	FALSE	FALSE
12708	ENSG00000176871	WSB2	12	q24.23	118032694	118062430	-1.17369	0.240518	0.565404	FALSE	FALSE
12709	ENSG00000152620	NADK2	5	p13.2	36192592	36242279	-1.17431	0.240269	0.564984	FALSE	FALSE
12710	ENSG00000132872	SYT4	18	q12.3	43267878	43277650	-1.17558	0.239761	0.564201	FALSE	FALSE
12711	ENSG00000114331	ACAP2	3	q29	195274736	195443078	-1.17596	0.239611	0.563931	FALSE	FALSE
12712	ENSG00000111490	TBC1D30	12	q14.3	64780516	64881032	-1.17602	0.239588	0.563931	FALSE	FALSE
12713	ENSG00000158201	ABHD3	18	q11.2	21650897	21704805	-1.17615	0.239534	0.563916	FALSE	FALSE
12714	ENSG00000143933	CALM2	2	p21	47160082	47176601	-1.17649	0.239399	0.563818	FALSE	FALSE
12715	ENSG00000177889	UBE2N	12	q22	93405673	93442262	-1.17662	0.239348	0.563818	FALSE	FALSE
12716	ENSG00000173894	CBX2	17	q25.3	79778132	79787983	-1.17676	0.239293	0.563818	FALSE	FALSE
12717	ENSG00000128833	MYO5C	15	q21.2	52192322	52295798	-1.17699	0.239198	0.563783	FALSE	FALSE
12718	ENSG00000114378	HYAL1	3	p21.31	50299889	50312381	-1.17715	0.239137	0.563723	FALSE	FALSE
12719	ENSG00000136866	ZFP37	9	q32	113038380	113056759	-1.17721	0.239113	0.563723	FALSE	FALSE
12720	ENSG00000185519	FAM131C	1	p36.13	16057769	16073632	-1.1774	0.239034	0.563723	FALSE	FALSE
12721	ENSG00000108825	PTGES3L-AARSD1	17	q21.31	42950526	42980528	-1.17764	0.23894	0.563723	FALSE	FALSE
12722	ENSG00000197496	SLC2A10	20	q13.12	46709487	46736347	-1.17765	0.238935	0.563723	FALSE	FALSE
12723	ENSG00000115665	SLC5A7	2	q12.3	107986523	108013994	-1.17784	0.238859	0.563723	FALSE	FALSE
12724	ENSG00000111012	CYP27B1	12	q14.1	57762334	57768986	-1.17795	0.238816	0.563723	FALSE	FALSE
12725	ENSG00000177058	SLC38A9	5	q11.2	55625845	55773194	-1.17812	0.238749	0.563723	FALSE	FALSE
12726	ENSG00000027697	IFNGR1	6	q23.3	137197484	137219449	-1.1785	0.238598	0.56361	FALSE	FALSE
12727	ENSG00000119912	IDE	10	q23.33	92451684	92574076	-1.17851	0.238593	0.56361	FALSE	FALSE
12728	ENSG00000131771	PPP1R1B	17	q12	39626740	39636626	-1.17876	0.238492	0.563607	FALSE	FALSE
12729	ENSG00000184005	ST6GALNAC3	1	p31.1	76074719	76634601	-1.17921	0.238313	0.56335	FALSE	FALSE
12730	ENSG00000144815	NXPE3	3	q12.3	101779202	101827392	-1.17939	0.238244	0.563269	FALSE	FALSE
12731	ENSG00000107362	ABHD17B	9	q21.13	71862452	71910931	-1.18042	0.237832	0.562708	FALSE	FALSE
12732	ENSG00000116729	WLS	1	p31.3	68098473	68233120	-1.18062	0.237755	0.562608	FALSE	FALSE
12733	ENSG00000175348	TMEM9B	11	p15.4	8947294	8965011	-1.1807	0.237723	0.562608	FALSE	FALSE
12734	ENSG00000188996	HUS1B	6	p25.3	655939	656963	-1.18071	0.237717	0.562608	FALSE	FALSE
12735	ENSG00000163545	NUAK2	1	q32.1	205302059	205321791	-1.18098	0.237611	0.562531	FALSE	FALSE
12736	ENSG00000157856	DRC1	2	p23.3	26401916	26456711	-1.181	0.237605	0.562531	FALSE	FALSE
12737	ENSG00000108375	RNF43	17	q22	58352500	58417595	-1.18108	0.23757	0.562531	FALSE	FALSE
12738	ENSG00000161381	PLXDC1	17	q12	39063303	39154394	-1.18149	0.237408	0.56245	FALSE	FALSE
12739	ENSG00000117595	IRF6	1	q32.2	209785623	209806175	-1.18157	0.237378	0.56245	FALSE	FALSE
12740	ENSG00000123500	COL10A1	6	q22.1	116118923	116158747	-1.18197	0.237218	0.562217	FALSE	FALSE
12741	ENSG00000118160	SLC8A2	19	q13.32	47428017	47472168	-1.18218	0.237133	0.562217	FALSE	FALSE
12742	ENSG00000127472	PLA2G5	1	p36.13	20028179	20091190	-1.18231	0.237081	0.562217	FALSE	FALSE
12743	ENSG00000101210	EEF1A2	20	q13.33	63488012	63499322	-1.1824	0.237046	0.562217	FALSE	FALSE
12744	ENSG00000134056	MRPS36	5	q13.2	69217760	69230129	-1.18265	0.23695	0.562217	FALSE	FALSE
12745	ENSG00000100030	MAPK1	22	q11.22	21754500	21867680	-1.18266	0.236944	0.562217	FALSE	FALSE
12746	ENSG00000171236	LRG1	19	p13.3	4536409	4540474	-1.18288	0.236855	0.562217	FALSE	FALSE
12747	ENSG00000249158	PCDHA11	5	q31.3	140868183	141012344	-1.18292	0.23684	0.562217	FALSE	FALSE
12748	ENSG00000127329	PTPRB	12	q15	70515866	70637440	-1.18313	0.236758	0.562217	FALSE	FALSE
12749	ENSG00000140287	HDC	15	q21.2	50241947	50266026	-1.18325	0.236711	0.562206	FALSE	FALSE
12750	ENSG00000174175	SELP	1	q24.2	169588849	169630193	-1.18377	0.236503	0.561795	FALSE	FALSE
12751	ENSG00000150893	FREM2	13	q13.3	38687129	38887131	-1.18381	0.236489	0.561795	FALSE	FALSE
12752	ENSG00000026508	CD44	11	p13	35138870	35232402	-1.184	0.236413	0.561795	FALSE	FALSE
12753	ENSG00000153140	CETN3	5	q14.3	90392261	90409786	-1.18407	0.236384	0.561795	FALSE	FALSE
12754	ENSG00000139344	AMDHD1	12	q23.1	95943293	95968716	-1.18408	0.236381	0.561795	FALSE	FALSE
12755	ENSG00000175322	ZNF519	18	p11.21	14057457	14132490	-1.1842	0.236333	0.561795	FALSE	FALSE
12756	ENSG00000168958	MFF	2	q36.3	227325151	227357836	-1.18488	0.236067	0.561671	FALSE	FALSE
12757	ENSG00000164949	GEM	8	q22.1	94249253	94262350	-1.18523	0.235926	0.561503	FALSE	FALSE
12758	ENSG00000187189	TSPYL4	6	q22.1	116249961	116254140	-1.18543	0.235847	0.561481	FALSE	FALSE
12759	ENSG00000178053	MLF1	3	q25.32	158571163	158607252	-1.18543	0.235846	0.561481	FALSE	FALSE
12760	ENSG00000123685	BATF3	1	q32.3	212686418	212699985	-1.1856	0.235781	0.561481	FALSE	FALSE
12761	ENSG00000121931	LRIF1	1	p13.3	110947185	110964079	-1.18581	0.235699	0.561378	FALSE	FALSE
12762	ENSG00000138071	ACTR2	2	p14	65227753	65271253	-1.18611	0.235579	0.561175	FALSE	FALSE
12763	ENSG00000188295	ZNF669	1	q44	247099962	247104372	-1.1866	0.235387	0.561133	FALSE	FALSE
12764	ENSG00000184697	CLDN6	16	p13.3	3014712	3020071	-1.18668	0.235353	0.561133	FALSE	FALSE
12765	ENSG00000101190	TCFL5	20	q13.33	62841115	62861763	-1.18685	0.235285	0.561057	FALSE	FALSE
12766	ENSG00000185808	PIGP	21	q22.13	37059170	37073170	-1.18696	0.235245	0.561047	FALSE	FALSE
12767	ENSG00000167447	SMG8	17	q22	59209400	59215247	-1.18708	0.235196	0.561047	FALSE	FALSE
12768	ENSG00000242498	ARPIN	15	q26.1	89895006	89912956	-1.18778	0.234918	0.560526	FALSE	FALSE
12769	ENSG00000100028	SNRPD3	22	q11.23	24555503	24609980	-1.18787	0.234884	0.560526	FALSE	FALSE
12770	ENSG00000253958	CLDN23	8	p23.1	8701938	8704106	-1.18791	0.23487	0.560526	FALSE	FALSE
12771	ENSG00000108561	C1QBP	17	p13.2	5432777	5448830	-1.18832	0.234708	0.560473	FALSE	FALSE
12772	ENSG00000173706	HEG1	3	q21.2	124965710	125055958	-1.18833	0.234703	0.560473	FALSE	FALSE
12773	ENSG00000204963	PCDHA7	5	q31.3	140834248	141012344	-1.18837	0.234686	0.560473	FALSE	FALSE
12774	ENSG00000240303	ACAD11	3	q22.1	132558138	132660723	-1.18866	0.234572	0.560436	FALSE	FALSE
12775	ENSG00000179431	FJX1	11	p13	35618419	35620868	-1.18867	0.234568	0.560436	FALSE	FALSE
12776	ENSG00000169515	CCDC8	19	q13.32	46410329	46413662	-1.1887	0.234559	0.560436	FALSE	FALSE
12777	ENSG00000135899	SP110	2	q37.1	230167293	230225729	-1.18909	0.234406	0.560372	FALSE	FALSE
12778	ENSG00000121067	SPOP	17	q21.33	49598884	49678234	-1.18922	0.234355	0.560372	FALSE	FALSE
12779	ENSG00000214113	LYRM4	6	p25.1	5102593	5260939	-1.18934	0.234308	0.560372	FALSE	FALSE
12780	ENSG00000170264	FAM161A	2	p15	61824854	61854143	-1.18945	0.234261	0.560363	FALSE	FALSE
12781	ENSG00000151881	TMEM267	5	p12	43444252	43483893	-1.18952	0.234236	0.560363	FALSE	FALSE
12782	ENSG00000137857	DUOX1	15	q21.1	45129933	45165576	-1.18952	0.234234	0.560363	FALSE	FALSE
12783	ENSG00000109270	LAMTOR3	4	q23	99878336	99894490	-1.18998	0.234056	0.560284	FALSE	FALSE
12784	ENSG00000134917	ADAMTS8	11	q24.3	130404925	130428993	-1.19022	0.23396	0.560223	FALSE	FALSE
12785	ENSG00000165996	HACD1	10	p12.33	17589032	17617377	-1.19023	0.233958	0.560223	FALSE	FALSE
12786	ENSG00000120341	SEC16B	1	q25.2	177923956	177984303	-1.19024	0.233951	0.560223	FALSE	FALSE
12787	ENSG00000148541	FAM13C	10	q21.1	59246129	59363181	-1.19037	0.233902	0.560223	FALSE	FALSE
12788	ENSG00000136492	BRIP1	17	q23.2	61681266	61863521	-1.19067	0.233782	0.560213	FALSE	FALSE
12789	ENSG00000112699	GMDS	6	p25.3	1623806	2245692	-1.19074	0.233756	0.560213	FALSE	FALSE
12790	ENSG00000120742	SERP1	3	q25.1	150541994	150603228	-1.19104	0.233638	0.560048	FALSE	FALSE
12791	ENSG00000123454	DBH	9	q34.2	133635348	133659344	-1.19106	0.23363	0.560048	FALSE	FALSE
12792	ENSG00000143633	C1orf131	1	q42.2	231223763	231241187	-1.19148	0.233467	0.560042	FALSE	FALSE
12793	ENSG00000136045	PWP1	12	q23.3	107685732	107713167	-1.1919	0.233301	0.55981	FALSE	FALSE
12794	ENSG00000171310	CHST11	12	q23.3	104455295	104762014	-1.19202	0.233255	0.559784	FALSE	FALSE
12795	ENSG00000145147	SLIT2	4	p15.31	20253260	20620561	-1.19224	0.233169	0.55966	FALSE	FALSE
12796	ENSG00000189182	KRT77	12	q13.13	52689626	52703463	-1.19224	0.233168	0.55966	FALSE	FALSE
12797	ENSG00000131187	F12	5	q35.3	177402140	177409576	-1.19229	0.233146	0.55966	FALSE	FALSE
12798	ENSG00000166750	SLFN5	17	q12	35243036	35273655	-1.19231	0.233139	0.55966	FALSE	FALSE
12799	ENSG00000166669	ATF7IP2	16	p13.2	10326434	10483638	-1.19294	0.232892	0.559414	FALSE	FALSE
12800	ENSG00000137960	GIPC2	1	p31.1	77979542	78138449	-1.19295	0.232887	0.559414	FALSE	FALSE
12801	ENSG00000213145	CRIP1	14	q32.33	105486317	105488947	-1.1937	0.232597	0.559206	FALSE	FALSE
12802	ENSG00000054282	SDCCAG8	1	q43	243256034	243500092	-1.19409	0.232442	0.559001	FALSE	FALSE
12803	ENSG00000119979	FAM45A	10	q26.11	119104086	119137984	-1.19409	0.232442	0.559001	FALSE	FALSE
12804	ENSG00000051825	MPHOSPH9	12	q24.31	123152320	123244014	-1.1942	0.2324	0.559001	FALSE	FALSE
12805	ENSG00000105613	MAST1	19	p13.13	12833951	12874951	-1.19428	0.23237	0.559001	FALSE	FALSE
12806	ENSG00000163132	MSX1	4	p16.2	4859666	4863936	-1.19481	0.23216	0.558819	FALSE	FALSE
12807	ENSG00000196361	ELAVL3	19	p13.2	11451326	11481046	-1.195	0.232089	0.558819	FALSE	FALSE
12808	ENSG00000154734	ADAMTS1	21	q21.3	26835747	26845409	-1.19524	0.231994	0.558676	FALSE	FALSE
12809	ENSG00000131462	TUBG1	17	q21.2	42609676	42615234	-1.19594	0.231721	0.558435	FALSE	FALSE
12810	ENSG00000117601	SERPINC1	1	q25.1	173903804	173917378	-1.19609	0.231662	0.558378	FALSE	FALSE
12811	ENSG00000131508	UBE2D2	5	q31.2	139526431	139628433	-1.19613	0.231647	0.558378	FALSE	FALSE
12812	ENSG00000112742	TTK	6	q14.1	80003887	80042527	-1.19616	0.231633	0.558378	FALSE	FALSE
12813	ENSG00000105849	TWISTNB	7	p21.1	19695462	19709087	-1.19627	0.231592	0.558378	FALSE	FALSE
12814	ENSG00000105835	NAMPT	7	q22.3	106248285	106286326	-1.197	0.231305	0.558103	FALSE	FALSE
12815	ENSG00000198399	ITSN2	2	p23.3	24202864	24360714	-1.19721	0.231226	0.55808	FALSE	FALSE
12816	ENSG00000113761	ZNF346	5	q35.2	177022696	177081189	-1.19733	0.231178	0.558048	FALSE	FALSE
12817	ENSG00000173702	MUC13	3	q21.2	124905442	124953819	-1.19735	0.23117	0.558048	FALSE	FALSE
12818	ENSG00000143194	MAEL	1	q24.1	166975582	167022214	-1.19768	0.231042	0.55797	FALSE	FALSE
12819	ENSG00000172361	CFAP53	18	q21.1	50227193	50266522	-1.19815	0.230858	0.557609	FALSE	FALSE
12820	ENSG00000172469	MANEA	6	q16.1	95577543	95609457	-1.19847	0.230735	0.557492	FALSE	FALSE
12821	ENSG00000149809	TM7SF2	11	q13.1	65111845	65116384	-1.1988	0.230607	0.557337	FALSE	FALSE
12822	ENSG00000196600	SLC22A25	11	q12.3	63163776	63229652	-1.199	0.230529	0.557232	FALSE	FALSE
12823	ENSG00000196329	GIMAP5	7	q36.1	150722253	150750033	-1.19993	0.230166	0.556439	FALSE	FALSE
12824	ENSG00000165478	HEPACAM	11	q24.2	124919193	124936412	-1.20029	0.230026	0.556184	FALSE	FALSE
12825	ENSG00000172803	SNX32	11	q13.1	65833641	65856896	-1.20052	0.229939	0.556146	FALSE	FALSE
12826	ENSG00000151065	DCP1B	12	p13.33	1946054	2004535	-1.20072	0.229858	0.556113	FALSE	FALSE
12827	ENSG00000103888	CEMIP	15	q25.1	80779343	80951776	-1.20115	0.229693	0.555882	FALSE	FALSE
12828	ENSG00000008869	HEATR5B	2	p22.2	36968383	37084342	-1.20133	0.229625	0.555882	FALSE	FALSE
12829	ENSG00000174099	MSRB3	12	q14.3	65278643	65491430	-1.20177	0.229452	0.555548	FALSE	FALSE
12830	ENSG00000198794	SCAMP5	15	q24.2	74957219	75021496	-1.20236	0.229225	0.555282	FALSE	FALSE
12831	ENSG00000137996	RTCA	1	p21.2	100266207	100292769	-1.20281	0.229048	0.555071	FALSE	FALSE
12832	ENSG00000173221	GLRX	5	q15	95751319	95823005	-1.20294	0.228998	0.555033	FALSE	FALSE
12833	ENSG00000139209	SLC38A4	12	q13.11	46764761	46832408	-1.2032	0.2289	0.554879	FALSE	FALSE
12834	ENSG00000100077	GRK3	22	q12.1	25564849	25729294	-1.20325	0.228881	0.554879	FALSE	FALSE
12835	ENSG00000161960	EIF4A1	17	p13.1	7572706	7579005	-1.20345	0.228801	0.554879	FALSE	FALSE
12836	ENSG00000221944	TIGD1	2	q37.1	232547970	232550592	-1.20346	0.2288	0.554879	FALSE	FALSE
12837	ENSG00000162438	CTRC	1	p36.21	15438439	15449242	-1.20355	0.228765	0.554879	FALSE	FALSE
12838	ENSG00000138778	CENPE	4	q24	103105806	103198409	-1.20356	0.228761	0.554879	FALSE	FALSE
12839	ENSG00000087302	RTRAF	14	q22.1	51989475	52010691	-1.20393	0.228618	0.554879	FALSE	FALSE
12840	ENSG00000143028	SYPL2	1	p13.3	109466628	109482137	-1.20442	0.228426	0.554735	FALSE	FALSE
12841	ENSG00000214456	PLIN5	19	p13.3	4522531	4535224	-1.20444	0.22842	0.554735	FALSE	FALSE
12842	ENSG00000142168	SOD1	21	q22.11	31659622	31668931	-1.2045	0.228397	0.554735	FALSE	FALSE
12843	ENSG00000218336	TENM3	4	q34.3	182143987	182803024	-1.20455	0.228375	0.554735	FALSE	FALSE
12844	ENSG00000006025	OSBPL7	17	q21.32	47807372	47821834	-1.2046	0.228358	0.554735	FALSE	FALSE
12845	ENSG00000180447	GAS1	9	q21.33	86944363	86947189	-1.20469	0.228325	0.554735	FALSE	FALSE
12846	ENSG00000152558	TMEM123	11	q22.2	102396332	102470384	-1.20548	0.228017	0.554578	FALSE	FALSE
12847	ENSG00000176732	PFN4	2	p23.3	24115371	24123477	-1.20616	0.227757	0.554196	FALSE	FALSE
12848	ENSG00000143554	SLC27A3	1	q21.3	153774354	153780157	-1.20628	0.227709	0.554164	FALSE	FALSE
12849	ENSG00000109576	AADAT	4	q33	170060222	170091699	-1.20639	0.227666	0.554145	FALSE	FALSE
12850	ENSG00000181856	SLC2A4	17	p13.1	7281667	7288257	-1.20661	0.227582	0.554023	FALSE	FALSE
12851	ENSG00000145423	SFRP2	4	q31.3	153780592	153789120	-1.20667	0.227559	0.554023	FALSE	FALSE
12852	ENSG00000185127	C6orf120	6	q27	169702190	169704856	-1.20681	0.227504	0.554001	FALSE	FALSE
12853	ENSG00000109606	DHX15	4	p15.2	24517441	24584550	-1.20695	0.227451	0.553956	FALSE	FALSE
12854	ENSG00000198807	PAX9	14	q13.3	36657568	36679715	-1.20751	0.227235	0.553681	FALSE	FALSE
12855	ENSG00000115841	RMDN2	2	p22.2	37923187	38067142	-1.20807	0.22702	0.553409	FALSE	FALSE
12856	ENSG00000096696	DSP	6	p24.3	7541575	7586717	-1.20922	0.22658	0.552587	FALSE	FALSE
12857	ENSG00000159377	PSMB4	1	q21.3	151399534	151401944	-1.20925	0.226568	0.552587	FALSE	FALSE
12858	ENSG00000116095	PLEKHA3	2	q31.2	178480468	178516462	-1.20929	0.226553	0.552587	FALSE	FALSE
12859	ENSG00000187479	C11orf96	11	p11.2	43942505	43944338	-1.20947	0.226484	0.552587	FALSE	FALSE
12860	ENSG00000107890	ANKRD26	10	p12.1	26991914	27100498	-1.20947	0.226483	0.552587	FALSE	FALSE
12861	ENSG00000165983	PTER	10	p13	16436943	16513745	-1.20975	0.226375	0.552507	FALSE	FALSE
12862	ENSG00000164466	SFXN1	5	q35.2	175477062	175529742	-1.20986	0.226332	0.552485	FALSE	FALSE
12863	ENSG00000135972	MRPS9	2	q12.1	105037983	105099960	-1.21003	0.226266	0.552409	FALSE	FALSE
12864	ENSG00000120053	GOT1	10	q24.2	99396870	99431569	-1.21009	0.226246	0.552409	FALSE	FALSE
12865	ENSG00000079263	SP140	2	q37.1	230203110	230313215	-1.21029	0.226167	0.552409	FALSE	FALSE
12866	ENSG00000165943	MOAP1	14	q32.12	93182196	93184928	-1.21072	0.226002	0.55235	FALSE	FALSE
12867	ENSG00000139044	B4GALNT3	12	p13.33	460364	563509	-1.2108	0.225974	0.55235	FALSE	FALSE
12868	ENSG00000006576	PHTF2	7	q11.23	77798792	77957503	-1.21114	0.22584	0.552207	FALSE	FALSE
12869	ENSG00000108641	B9D1	17	p11.2	19337554	19378193	-1.2114	0.225743	0.552053	FALSE	FALSE
12870	ENSG00000164038	SLC9B2	4	q24	103019868	103085829	-1.21152	0.225694	0.552018	FALSE	FALSE
12871	ENSG00000125812	GZF1	20	p11.21	23362182	23373063	-1.21153	0.225691	0.552018	FALSE	FALSE
12872	ENSG00000168374	ARF4	3	p14.3	57571363	57598220	-1.2119	0.225552	0.55192	FALSE	FALSE
12873	ENSG00000140488	CELF6	15	q23	72284727	72320129	-1.21204	0.225497	0.55192	FALSE	FALSE
12874	ENSG00000206177	HBM	16	p13.3	153892	166768	-1.21206	0.225489	0.55192	FALSE	FALSE
12875	ENSG00000251664	PCDHA12	5	q31.3	140875302	141012344	-1.21222	0.22543	0.55192	FALSE	FALSE
12876	ENSG00000183161	FANCF	11	p14.3	22622890	22625841	-1.21228	0.225406	0.55192	FALSE	FALSE
12877	ENSG00000166482	MFAP4	17	p11.2	19383442	19387240	-1.21254	0.225307	0.55192	FALSE	FALSE
12878	ENSG00000144290	SLC4A10	2	q24.2	161424332	161985282	-1.21273	0.225232	0.55192	FALSE	FALSE
12879	ENSG00000168876	ANKRD49	11	q21	94493629	94499583	-1.21292	0.225161	0.55192	FALSE	FALSE
12880	ENSG00000153495	TEX29	13	q34	111316184	111344249	-1.21318	0.225061	0.55192	FALSE	FALSE
12881	ENSG00000180332	KCTD4	13	q14.12	45192853	45194717	-1.21338	0.224985	0.55192	FALSE	FALSE
12882	ENSG00000146263	MMS22L	6	q16.1	97142161	97283217	-1.21339	0.22498	0.55192	FALSE	FALSE
12883	ENSG00000005469	CROT	7	q21.12	87345681	87399795	-1.21408	0.224716	0.551807	FALSE	FALSE
12884	ENSG00000126856	PRDM7	16	q24.3	90056566	90092072	-1.21411	0.224707	0.551807	FALSE	FALSE
12885	ENSG00000072210	ALDH3A2	17	p11.2	19648136	19677598	-1.21506	0.224342	0.551285	FALSE	FALSE
12886	ENSG00000136631	VPS45	1	q21.2	150067279	150145329	-1.21518	0.224299	0.551285	FALSE	FALSE
12887	ENSG00000177200	CHD9	16	q12.2	53055033	53329150	-1.21563	0.224126	0.551116	FALSE	FALSE
12888	ENSG00000173926	MARCH3	5	q23.2	126867714	127030808	-1.21671	0.223713	0.550521	FALSE	FALSE
12889	ENSG00000257341	AL928654.3	14	q32.33	105487199	105492267	-1.21697	0.223614	0.550361	FALSE	FALSE
12890	ENSG00000163378	EOGT	3	p14.1	68975214	69013961	-1.21702	0.223596	0.550361	FALSE	FALSE
12891	ENSG00000147894	C9orf72	9	p21.2	27546545	27573866	-1.21727	0.223502	0.550255	FALSE	FALSE
12892	ENSG00000102781	KATNAL1	13	q12.3	30202630	30307484	-1.21727	0.2235	0.550255	FALSE	FALSE
12893	ENSG00000255054	AL020996.2	1	p36.11	25811470	25823744	-1.21764	0.223359	0.55007	FALSE	FALSE
12894	ENSG00000081026	MAGI3	1	p13.2	113390749	113685923	-1.21803	0.223212	0.549959	FALSE	FALSE
12895	ENSG00000163993	S100P	4	p16.1	6693069	6697170	-1.21818	0.223154	0.549903	FALSE	FALSE
12896	ENSG00000198522	GPN1	2	p23.3	27628247	27651508	-1.21836	0.223086	0.549818	FALSE	FALSE
12897	ENSG00000183476	SH2D7	15	q25.1	78077808	78104909	-1.21848	0.223042	0.549795	FALSE	FALSE
12898	ENSG00000170017	ALCAM	3	q13.11	105366909	105576900	-1.21871	0.222953	0.54966	FALSE	FALSE
12899	ENSG00000114446	IFT57	3	q13.13	108160812	108222570	-1.21901	0.222842	0.54947	FALSE	FALSE
12900	ENSG00000114491	UMPS	3	q21.2	124730366	124749273	-1.21944	0.222679	0.549364	FALSE	FALSE
12901	ENSG00000175449	RFESD	5	q15	95646754	95684773	-1.21998	0.222474	0.549067	FALSE	FALSE
12902	ENSG00000144278	GALNT13	2	q23.3	153871913	154453849	-1.22005	0.222445	0.549067	FALSE	FALSE
12903	ENSG00000256591	AP003108.2	11	q12.2	61429220	61485822	-1.22026	0.222365	0.548967	FALSE	FALSE
12904	ENSG00000007908	SELE	1	q24.2	169722641	169764705	-1.22056	0.222253	0.548967	FALSE	FALSE
12905	ENSG00000164509	IL31RA	5	q11.2	55851379	55922853	-1.22133	0.221963	0.548816	FALSE	FALSE
12906	ENSG00000100483	VCPKMT	14	q21.3	50108632	50116600	-1.22194	0.221732	0.548392	FALSE	FALSE
12907	ENSG00000159556	ISL2	15	q24.3	76336724	76342476	-1.22202	0.2217	0.548392	FALSE	FALSE
12908	ENSG00000196415	PRTN3	19	p13.3	840960	848175	-1.22257	0.221491	0.548239	FALSE	FALSE
12909	ENSG00000149735	GPHA2	11	q13.1	64934471	64935888	-1.22286	0.221383	0.548142	FALSE	FALSE
12910	ENSG00000174059	CD34	1	q32.2	207880972	207911402	-1.22286	0.221383	0.548142	FALSE	FALSE
12911	ENSG00000158874	APOA2	1	q23.3	161222292	161223631	-1.22294	0.221351	0.548142	FALSE	FALSE
12912	ENSG00000134824	FADS2	11	q12.2	61792980	61867354	-1.22304	0.221313	0.548142	FALSE	FALSE
12913	ENSG00000081923	ATP8B1	18	q21.31	57646426	57803315	-1.22319	0.22126	0.548142	FALSE	FALSE
12914	ENSG00000166923	GREM1	15	q13.3	32717974	32745107	-1.22321	0.221249	0.548142	FALSE	FALSE
12915	ENSG00000165630	PRPF18	10	p13	13586927	13630868	-1.22367	0.221077	0.548058	FALSE	FALSE
12916	ENSG00000147654	EBAG9	8	q23.2	109539711	109565996	-1.22399	0.220957	0.547929	FALSE	FALSE
12917	ENSG00000110871	COQ5	12	q24.31	120503274	120534434	-1.22399	0.220954	0.547929	FALSE	FALSE
12918	ENSG00000143443	C1orf56	1	q21.3	151047740	151051986	-1.22525	0.220479	0.547082	FALSE	FALSE
12919	ENSG00000173083	HPSE	4	q21.23	83292461	83335153	-1.22537	0.220435	0.547058	FALSE	FALSE
12920	ENSG00000169504	CLIC4	1	p36.11	24745357	24844324	-1.22569	0.220314	0.546926	FALSE	FALSE
12921	ENSG00000126266	FFAR1	19	q13.12	35351552	35353862	-1.22572	0.220303	0.546926	FALSE	FALSE
12922	ENSG00000188676	IDO2	8	p11.21	39934614	40016391	-1.22587	0.220249	0.546926	FALSE	FALSE
12923	ENSG00000114771	AADAC	3	q25.1	151814037	151828488	-1.22599	0.220202	0.546926	FALSE	FALSE
12924	ENSG00000100505	TRIM9	14	q22.1	50975262	51096061	-1.22623	0.220113	0.546926	FALSE	FALSE
12925	ENSG00000140254	DUOXA1	15	q21.1	45117367	45129938	-1.22626	0.220102	0.546926	FALSE	FALSE
12926	ENSG00000248483	POU5F2	5	q15	93733220	93741637	-1.2263	0.220086	0.546926	FALSE	FALSE
12927	ENSG00000170852	KBTBD2	7	p14.3	32868172	32894131	-1.22721	0.219745	0.546609	FALSE	FALSE
12928	ENSG00000168806	LCMT2	15	q15.3	43323649	43330605	-1.22753	0.219624	0.546478	FALSE	FALSE
12929	ENSG00000008516	MMP25	16	p13.3	3046681	3060726	-1.22776	0.219537	0.546345	FALSE	FALSE
12930	ENSG00000197933	ZNF823	19	p13.2	11721265	11739009	-1.22843	0.219286	0.545889	FALSE	FALSE
12931	ENSG00000186889	TMEM17	2	p15	62500221	62511894	-1.22875	0.219166	0.545676	FALSE	FALSE
12932	ENSG00000129116	PALLD	4	q32.3	168497066	168928457	-1.22896	0.219088	0.545566	FALSE	FALSE
12933	ENSG00000179388	EGR3	8	p21.3	22687659	22693302	-1.22929	0.218963	0.545339	FALSE	FALSE
12934	ENSG00000174898	CATSPERD	19	p13.3	5720677	5778734	-1.22966	0.218824	0.545077	FALSE	FALSE
12935	ENSG00000248383	PCDHAC1	5	q31.3	140926369	141012344	-1.22974	0.218796	0.545077	FALSE	FALSE
12936	ENSG00000156966	B3GNT7	2	q37.1	231395543	231401164	-1.23048	0.218519	0.544571	FALSE	FALSE
12937	ENSG00000115875	SRSF7	2	p22.1	38743599	38751494	-1.23098	0.21833	0.544183	FALSE	FALSE
12938	ENSG00000149196	HIKESHI	11	q14.2	86302211	86345931	-1.23108	0.218292	0.544173	FALSE	FALSE
12939	ENSG00000164430	CGAS	6	q13	73413515	73452276	-1.23131	0.218206	0.544042	FALSE	FALSE
12940	ENSG00000087250	MT3	16	q13	56589074	56591088	-1.23133	0.218201	0.544042	FALSE	FALSE
12941	ENSG00000162877	PM20D1	1	q32.1	205828022	205850132	-1.23191	0.217983	0.543656	FALSE	FALSE
12942	ENSG00000143727	ACP1	2	p25.3	264140	278283	-1.23199	0.217954	0.543656	FALSE	FALSE
12943	ENSG00000171798	KNDC1	10	q26.3	133160447	133226412	-1.23274	0.217671	0.543136	FALSE	FALSE
12944	ENSG00000087995	METTL2A	17	q23.2	62423867	62450822	-1.23289	0.217618	0.543136	FALSE	FALSE
12945	ENSG00000174586	ZNF497	19	q13.43	58354357	58362848	-1.23289	0.217616	0.543136	FALSE	FALSE
12946	ENSG00000078237	TIGAR	12	p13.32	4307763	4354593	-1.23295	0.217594	0.543136	FALSE	FALSE
12947	ENSG00000166266	CUL5	11	q22.3	108008733	108107776	-1.23295	0.217593	0.543136	FALSE	FALSE
12948	ENSG00000155099	PIP4P2	8	q21.3	90993796	91041064	-1.23318	0.21751	0.543136	FALSE	FALSE
12949	ENSG00000126067	PSMB2	1	p34.3	35599544	35641844	-1.23319	0.217503	0.543136	FALSE	FALSE
12950	ENSG00000147669	POLR2K	8	q22.2	100150584	100154002	-1.23325	0.217483	0.543136	FALSE	FALSE
12951	ENSG00000151876	FBXO4	5	p13.1	41925254	41941743	-1.23367	0.217327	0.543136	FALSE	FALSE
12952	ENSG00000173457	PPP1R14B	11	q13.1	64244480	64246941	-1.23376	0.217292	0.543136	FALSE	FALSE
12953	ENSG00000089876	DHX32	10	q26.2	125836337	125896436	-1.23389	0.217246	0.543136	FALSE	FALSE
12954	ENSG00000131981	LGALS3	14	q22.3	55124110	55145413	-1.23392	0.217234	0.543136	FALSE	FALSE
12955	ENSG00000169251	NMD3	3	q26.1	161104696	161253532	-1.23403	0.217193	0.543136	FALSE	FALSE
12956	ENSG00000178233	TMEM151B	6	p21.1	44270466	44307506	-1.23418	0.217136	0.543136	FALSE	FALSE
12957	ENSG00000120318	ARAP3	5	q31.3	141653401	141682221	-1.2342	0.217127	0.543136	FALSE	FALSE
12958	ENSG00000111845	PAK1IP1	6	p24.2	10694695	10709782	-1.23434	0.217075	0.543136	FALSE	FALSE
12959	ENSG00000156261	CCT8	21	q21.3	29055805	29073797	-1.23441	0.217049	0.543136	FALSE	FALSE
12960	ENSG00000198010	DLGAP2	8	p23.3	737596	1708474	-1.23483	0.216894	0.54313	FALSE	FALSE
12961	ENSG00000177294	FBXO39	17	p13.1	6776223	6797101	-1.23488	0.216875	0.54313	FALSE	FALSE
12962	ENSG00000117054	ACADM	1	p31.1	75724347	75787575	-1.23523	0.216746	0.54307	FALSE	FALSE
12963	ENSG00000256029	SNHG28	1	q23.2	159834474	159873053	-1.23551	0.21664	0.542918	FALSE	FALSE
12964	ENSG00000182013	PNMA8A	19	q13.32	46466491	46471563	-1.23575	0.216552	0.542881	FALSE	FALSE
12965	ENSG00000109819	PPARGC1A	4	p15.2	23755041	23904089	-1.23628	0.216353	0.542704	FALSE	FALSE
12966	ENSG00000101493	ZNF516	18	q23	76358190	76495190	-1.2364	0.216311	0.542685	FALSE	FALSE
12967	ENSG00000166004	CEP295	11	q21	93661639	93730358	-1.2365	0.216273	0.542674	FALSE	FALSE
12968	ENSG00000173171	MTX1	1	q22	155208699	155213824	-1.23678	0.21617	0.542647	FALSE	FALSE
12969	ENSG00000079393	DUSP13	10	q22.2	75094432	75109221	-1.23686	0.21614	0.542647	FALSE	FALSE
12970	ENSG00000147854	UHRF2	9	p24.1	6413151	6507054	-1.23689	0.216129	0.542647	FALSE	FALSE
12971	ENSG00000006377	DLX6	7	q21.3	97005548	97011039	-1.2369	0.216126	0.542647	FALSE	FALSE
12972	ENSG00000138709	LARP1B	4	q28.2	128061268	128222931	-1.23691	0.216122	0.542647	FALSE	FALSE
12973	ENSG00000139540	SLC39A5	12	q13.3	56230049	56237846	-1.23721	0.216011	0.542647	FALSE	FALSE
12974	ENSG00000171848	RRM2	2	p25.1	10120698	10131419	-1.23726	0.215991	0.542647	FALSE	FALSE
12975	ENSG00000066583	ISOC1	5	q23.3	129094751	129114028	-1.23729	0.21598	0.542647	FALSE	FALSE
12976	ENSG00000163362	INAVA	1	q32.1	200891048	200915735	-1.23769	0.21583	0.542647	FALSE	FALSE
12977	ENSG00000183735	TBK1	12	q14.2	64451880	64502108	-1.2377	0.215828	0.542647	FALSE	FALSE
12978	ENSG00000215217	C5orf49	5	p15.31	7830378	7851490	-1.23794	0.215737	0.542647	FALSE	FALSE
12979	ENSG00000167785	ZNF558	19	p13.2	8806170	8832328	-1.23806	0.215695	0.542647	FALSE	FALSE
12980	ENSG00000248713	C4orf54	4	q23	99636529	99654648	-1.23814	0.215663	0.542647	FALSE	FALSE
12981	ENSG00000131116	ZNF428	19	q13.31	43607219	43619874	-1.23833	0.215595	0.542647	FALSE	FALSE
12982	ENSG00000198901	PRC1	15	q26.1	90966038	90995629	-1.23852	0.215524	0.542647	FALSE	FALSE
12983	ENSG00000164100	NDST3	4	q26	118033618	118258648	-1.23866	0.215472	0.542647	FALSE	FALSE
12984	ENSG00000164938	TP53INP1	8	q22.1	94925972	94949411	-1.23884	0.215406	0.542647	FALSE	FALSE
12985	ENSG00000065427	KARS	16	q23.1	75627474	75648643	-1.23943	0.215186	0.542365	FALSE	FALSE
12986	ENSG00000171806	METTL18	1	q24.2	169792529	169794966	-1.23943	0.215186	0.542365	FALSE	FALSE
12987	ENSG00000184544	DHRS7C	17	p13.1	9771434	9791297	-1.23967	0.215097	0.542365	FALSE	FALSE
12988	ENSG00000106025	TSPAN12	7	q31.31	120787320	120858402	-1.23979	0.215055	0.542365	FALSE	FALSE
12989	ENSG00000172000	ZNF556	19	p13.3	2867335	2883445	-1.24004	0.214962	0.542345	FALSE	FALSE
12990	ENSG00000106511	MEOX2	7	p21.2	15611212	15686812	-1.24011	0.214934	0.542345	FALSE	FALSE
12991	ENSG00000053702	NRIP2	12	p13.33	2825348	2835544	-1.24033	0.214852	0.542345	FALSE	FALSE
12992	ENSG00000154229	PRKCA	17	q24.2	66302636	66810743	-1.24082	0.214671	0.542168	FALSE	FALSE
12993	ENSG00000006071	ABCC8	11	p15.1	17392498	17476879	-1.24094	0.214629	0.542168	FALSE	FALSE
12994	ENSG00000163682	RPL9	4	p14	39452521	39458949	-1.24094	0.214626	0.542168	FALSE	FALSE
12995	ENSG00000118520	ARG1	6	q23.2	131573144	131584332	-1.24106	0.214584	0.542168	FALSE	FALSE
12996	ENSG00000137509	PRCP	11	q14.1	82823502	82970584	-1.24141	0.214453	0.542074	FALSE	FALSE
12997	ENSG00000170374	SP7	12	q13.13	53326575	53345315	-1.24184	0.214297	0.541942	FALSE	FALSE
12998	ENSG00000268182	SMIM17	19	q13.43	56643145	56655766	-1.24194	0.21426	0.541942	FALSE	FALSE
12999	ENSG00000008300	CELSR3	3	p21.31	48636469	48662915	-1.24196	0.214251	0.541942	FALSE	FALSE
13000	ENSG00000100249	C22orf31	22	q12.1	29058672	29061844	-1.24297	0.21388	0.541483	FALSE	FALSE
13001	ENSG00000152932	RAB3C	5	q11.2	58582221	58859394	-1.24297	0.213879	0.541483	FALSE	FALSE
13002	ENSG00000105819	PMPCB	7	q22.1	103297422	103329511	-1.24313	0.21382	0.541483	FALSE	FALSE
13003	ENSG00000187151	ANGPTL5	11	q22.1	101890674	101916522	-1.24435	0.213371	0.540625	FALSE	FALSE
13004	ENSG00000175197	DDIT3	12	q13.3	57516588	57521737	-1.24461	0.213276	0.540625	FALSE	FALSE
13005	ENSG00000213185	FAM24B	10	q26.13	122849078	122879641	-1.24466	0.213255	0.540625	FALSE	FALSE
13006	ENSG00000114405	C3orf14	3	p14.2	62318973	62336213	-1.24469	0.213246	0.540625	FALSE	FALSE
13007	ENSG00000164023	SGMS2	4	q25	107824563	107915047	-1.24481	0.213202	0.540625	FALSE	FALSE
13008	ENSG00000164342	TLR3	4	q35.1	186069152	186088069	-1.24515	0.213077	0.540623	FALSE	FALSE
13009	ENSG00000153936	HS2ST1	1	p22.3	86914648	87109998	-1.24543	0.212975	0.540623	FALSE	FALSE
13010	ENSG00000099377	HSD3B7	16	p11.2	30985207	30989152	-1.24544	0.212972	0.540623	FALSE	FALSE
13011	ENSG00000117133	RPF1	1	p22.3	84479259	84497790	-1.24553	0.212937	0.540623	FALSE	FALSE
13012	ENSG00000162618	ADGRL4	1	p31.1	78889764	79006718	-1.24589	0.212803	0.540623	FALSE	FALSE
13013	ENSG00000243232	PCDHAC2	5	q31.3	140966235	141012344	-1.24645	0.212601	0.540337	FALSE	FALSE
13014	ENSG00000065882	TBC1D1	4	p14	37891087	38139175	-1.24655	0.212562	0.540337	FALSE	FALSE
13015	ENSG00000214413	BBIP1	10	q25.2	110898730	110919274	-1.24655	0.212561	0.540337	FALSE	FALSE
13016	ENSG00000124787	RPP40	6	p25.1	4994732	5004063	-1.24687	0.212447	0.540236	FALSE	FALSE
13017	ENSG00000152422	XRCC4	5	q14.2	83077498	83353787	-1.24701	0.212395	0.540191	FALSE	FALSE
13018	ENSG00000197429	IPP	1	p34.1	45694324	45750650	-1.24709	0.212365	0.540191	FALSE	FALSE
13019	ENSG00000013375	PGM3	6	q14.1	83161150	83193936	-1.24733	0.212277	0.540146	FALSE	FALSE
13020	ENSG00000109775	UFSP2	4	q35.1	185399540	185425985	-1.2475	0.212214	0.540103	FALSE	FALSE
13021	ENSG00000160563	MED27	9	q34.13	131860107	132079908	-1.24751	0.212209	0.540103	FALSE	FALSE
13022	ENSG00000187699	C2orf88	2	q32.2	189879609	190203484	-1.24781	0.212102	0.540103	FALSE	FALSE
13023	ENSG00000034533	ASTE1	3	q22.1	131013875	131027649	-1.24829	0.211925	0.539847	FALSE	FALSE
13024	ENSG00000065600	TMEM206	1	q32.3	212363931	212414901	-1.24858	0.211818	0.53966	FALSE	FALSE
13025	ENSG00000040608	RTN4R	22	q11.21	20241415	20283246	-1.24883	0.211727	0.539516	FALSE	FALSE
13026	ENSG00000126785	RHOJ	14	q23.2	63204114	63293219	-1.24888	0.211708	0.539516	FALSE	FALSE
13027	ENSG00000180210	F2	11	p11.2	46719180	46739506	-1.24909	0.21163	0.539516	FALSE	FALSE
13028	ENSG00000165434	PGM2L1	11	q13.4	74330318	74398473	-1.24948	0.211489	0.539251	FALSE	FALSE
13029	ENSG00000169903	TM4SF4	3	q25.1	149473974	149503281	-1.24972	0.211401	0.539197	FALSE	FALSE
13030	ENSG00000099974	DDTL	22	q11.23	23966901	23972532	-1.25009	0.211267	0.539178	FALSE	FALSE
13031	ENSG00000053328	METTL24	6	q21	110245928	110358272	-1.25019	0.21123	0.539178	FALSE	FALSE
13032	ENSG00000186141	POLR3C	1	q21.1	145824088	145842505	-1.25034	0.211174	0.539178	FALSE	FALSE
13033	ENSG00000118508	RAB32	6	q24.3	146543693	146554965	-1.25037	0.211164	0.539178	FALSE	FALSE
13034	ENSG00000204967	PCDHA4	5	q31.3	140806929	141012344	-1.25049	0.211122	0.539178	FALSE	FALSE
13035	ENSG00000144837	PLA1A	3	q13.33	119597842	119629811	-1.25056	0.211095	0.539178	FALSE	FALSE
13036	ENSG00000175600	SUGCT	7	p14.1	40134977	40860763	-1.2506	0.211081	0.539178	FALSE	FALSE
13037	ENSG00000198774	RASSF9	12	q21.31	85800697	85836570	-1.25108	0.210907	0.539178	FALSE	FALSE
13038	ENSG00000171492	LRRC8D	1	p22.2	89821014	89936611	-1.25169	0.210685	0.538949	FALSE	FALSE
13039	ENSG00000151778	SERP2	13	q14.11	44373665	44397714	-1.25208	0.21054	0.538796	FALSE	FALSE
13040	ENSG00000165949	IFI27	14	q32.12	94104836	94116698	-1.25235	0.210444	0.53872	FALSE	FALSE
13041	ENSG00000129467	ADCY4	14	q12	24318349	24335093	-1.25238	0.210432	0.53872	FALSE	FALSE
13042	ENSG00000240694	PNMA2	8	p21.2	26504686	26514092	-1.25265	0.210333	0.538608	FALSE	FALSE
13043	ENSG00000143545	RAB13	1	q21.3	153981617	153986358	-1.25372	0.209945	0.538044	FALSE	FALSE
13044	ENSG00000081154	PCNP	3	q12.3	101574095	101594437	-1.25384	0.209899	0.53801	FALSE	FALSE
13045	ENSG00000165678	GHITM	10	q23.1	84139440	84153245	-1.25485	0.209532	0.537585	FALSE	FALSE
13046	ENSG00000136810	TXN	9	q31.3	110243811	110256640	-1.25488	0.209522	0.537585	FALSE	FALSE
13047	ENSG00000187676	B3GLCT	13	q12.3	31199936	31332276	-1.25499	0.209482	0.537585	FALSE	FALSE
13048	ENSG00000168243	GNG4	1	q42.3	235547687	235650754	-1.25521	0.209402	0.537507	FALSE	FALSE
13049	ENSG00000102900	NUP93	16	q13	56730105	56850286	-1.25573	0.209212	0.537367	FALSE	FALSE
13050	ENSG00000115091	ACTR3	2	q14.1	113889960	113962596	-1.25597	0.209126	0.537367	FALSE	FALSE
13051	ENSG00000168634	WFDC13	20	q13.12	45702016	45708817	-1.25645	0.208952	0.53721	FALSE	FALSE
13052	ENSG00000136240	KDELR2	7	p22.1	6445953	6484242	-1.25701	0.208751	0.537023	FALSE	FALSE
13053	ENSG00000181418	DDN	12	q13.12	48995149	48999309	-1.25708	0.208726	0.537023	FALSE	FALSE
13054	ENSG00000116882	HAO2	1	p12	119368779	119394130	-1.25724	0.208667	0.537023	FALSE	FALSE
13055	ENSG00000217236	SP9	2	q31.1	174334946	174338492	-1.25726	0.20866	0.537023	FALSE	FALSE
13056	ENSG00000125841	NRSN2	20	p13	346782	359660	-1.2573	0.208645	0.537023	FALSE	FALSE
13057	ENSG00000163221	S100A12	1	q21.3	153373706	153375649	-1.25765	0.208519	0.537023	FALSE	FALSE
13058	ENSG00000138614	INTS14	15	q22.31	65578753	65611289	-1.2582	0.208321	0.536766	FALSE	FALSE
13059	ENSG00000137872	SEMA6D	15	q21.1	47184101	47774223	-1.25834	0.208267	0.536766	FALSE	FALSE
13060	ENSG00000112530	PACRG	6	q26	162727132	163315492	-1.25891	0.208061	0.536635	FALSE	FALSE
13061	ENSG00000163075	CFAP221	2	q14.2	119544432	119662251	-1.25907	0.208004	0.536573	FALSE	FALSE
13062	ENSG00000119906	SLF2	10	q24.31	100912569	100965136	-1.25908	0.208003	0.536573	FALSE	FALSE
13063	ENSG00000189056	RELN	7	q22.1	103471784	103989516	-1.25967	0.207788	0.536189	FALSE	FALSE
13064	ENSG00000175065	DSG4	18	q12.1	31376777	31414912	-1.25976	0.207754	0.536188	FALSE	FALSE
13065	ENSG00000124570	SERPINB6	6	p25.2	2948159	2972165	-1.2603	0.207561	0.535938	FALSE	FALSE
13066	ENSG00000072274	TFRC	3	q29	196027183	196082189	-1.26034	0.207548	0.535938	FALSE	FALSE
13067	ENSG00000182853	VMO1	17	p13.2	4785285	4786433	-1.26053	0.207478	0.535938	FALSE	FALSE
13068	ENSG00000178445	GLDC	9	p24.1	6532464	6645783	-1.26083	0.207369	0.535938	FALSE	FALSE
13069	ENSG00000267168	AC005837.2	17	q25.1	76732978	76738522	-1.26133	0.207191	0.535594	FALSE	FALSE
13070	ENSG00000125347	IRF1	5	q31.1	132481609	132490798	-1.26134	0.207188	0.535594	FALSE	FALSE
13071	ENSG00000084636	COL16A1	1	p35.2	31652247	31704319	-1.26176	0.207035	0.535493	FALSE	FALSE
13072	ENSG00000167380	ZNF226	19	q13.31	44165073	44178381	-1.26207	0.206924	0.53542	FALSE	FALSE
13073	ENSG00000182117	NOP10	15	q14	34341713	34343177	-1.2627	0.206695	0.534914	FALSE	FALSE
13074	ENSG00000172640	OR10AD1	12	q13.11	48202083	48203387	-1.26387	0.206276	0.534087	FALSE	FALSE
13075	ENSG00000101138	CSTF1	20	q13.2	56392371	56406369	-1.26392	0.206258	0.534087	FALSE	FALSE
13076	ENSG00000106462	EZH2	7	q36.1	148807383	148884321	-1.26393	0.206255	0.534087	FALSE	FALSE
13077	ENSG00000169756	LIMS1	2	q12.3	108534355	108687246	-1.26436	0.2061	0.533974	FALSE	FALSE
13078	ENSG00000085274	MYNN	3	q26.2	169772831	169789716	-1.26521	0.205797	0.533483	FALSE	FALSE
13079	ENSG00000138036	DYNC2LI1	2	p21	43774039	43810010	-1.26547	0.205704	0.533463	FALSE	FALSE
13080	ENSG00000188958	UTS2B	3	q28	191267168	191330536	-1.26561	0.205654	0.533421	FALSE	FALSE
13081	ENSG00000047617	ANO2	12	p13.31	5531869	5946232	-1.26572	0.205612	0.533397	FALSE	FALSE
13082	ENSG00000165417	GTF2A1	14	q31.1	81175452	81221377	-1.26583	0.205573	0.533397	FALSE	FALSE
13083	ENSG00000127951	FGL2	7	q11.23	77193371	77199848	-1.26588	0.205557	0.533397	FALSE	FALSE
13084	ENSG00000163485	ADORA1	1	q32.1	203090654	203167405	-1.26592	0.205544	0.533397	FALSE	FALSE
13085	ENSG00000129691	ASH2L	8	p11.23	38105242	38144076	-1.26608	0.205484	0.533397	FALSE	FALSE
13086	ENSG00000059573	ALDH18A1	10	q24.1	95605929	95656706	-1.26638	0.205376	0.533397	FALSE	FALSE
13087	ENSG00000084710	EFR3B	2	p23.3	25042130	25159137	-1.26654	0.20532	0.533397	FALSE	FALSE
13088	ENSG00000173950	XXYLT1	3	q29	195068279	195271167	-1.26669	0.205265	0.533397	FALSE	FALSE
13089	ENSG00000230989	HSBP1	16	q23.3	83807843	83819737	-1.2673	0.205049	0.533397	FALSE	FALSE
13090	ENSG00000147614	ATP6V0D2	8	q21.3	85987323	86154228	-1.26749	0.204979	0.53339	FALSE	FALSE
13091	ENSG00000259332	ST20-MTHFS	15	q25.1	79845150	79923754	-1.26804	0.204783	0.533137	FALSE	FALSE
13092	ENSG00000215704	CELA2B	1	p36.21	15465909	15491400	-1.26846	0.204632	0.533005	FALSE	FALSE
13093	ENSG00000166816	LDHD	16	q23.1	75111860	75116771	-1.2685	0.20462	0.533005	FALSE	FALSE
13094	ENSG00000075643	MOCOS	18	q12.2	36187519	36272157	-1.2685	0.20462	0.533005	FALSE	FALSE
13095	ENSG00000219438	FAM19A5	22	q13.32	48489460	48850912	-1.26852	0.204613	0.533005	FALSE	FALSE
13096	ENSG00000154217	PITPNC1	17	q24.2	67377281	67697261	-1.26867	0.204559	0.533005	FALSE	FALSE
13097	ENSG00000113272	THG1L	5	q33.3	157731197	157741448	-1.26929	0.204336	0.532752	FALSE	FALSE
13098	ENSG00000164619	BMPER	7	p14.3	33904308	34156356	-1.26936	0.204314	0.532752	FALSE	FALSE
13099	ENSG00000058262	SEC61A1	3	q21.3	128051641	128071683	-1.26942	0.204292	0.532752	FALSE	FALSE
13100	ENSG00000138311	ZNF365	10	q21.2	62374192	62670301	-1.27008	0.204056	0.532452	FALSE	FALSE
13101	ENSG00000198945	L3MBTL3	6	q23.1	130013699	130141451	-1.2705	0.203907	0.532237	FALSE	FALSE
13102	ENSG00000101200	AVP	20	p13	3082556	3084724	-1.27053	0.203897	0.532237	FALSE	FALSE
13103	ENSG00000140694	PARN	16	p13.12	14435701	14632728	-1.2707	0.203834	0.532237	FALSE	FALSE
13104	ENSG00000101084	RAB5IF	20	q11.23	36605734	36612557	-1.27104	0.203714	0.532078	FALSE	FALSE
13105	ENSG00000171522	PTGER4	5	p13.1	40679498	40693735	-1.27175	0.203463	0.531766	FALSE	FALSE
13106	ENSG00000213190	MLLT11	1	q21.3	151057758	151068497	-1.2718	0.203443	0.531766	FALSE	FALSE
13107	ENSG00000135953	MFSD9	2	q12.1	102715840	102736888	-1.27187	0.203419	0.531766	FALSE	FALSE
13108	ENSG00000182931	WFDC10B	20	q13.12	45684653	45705019	-1.27207	0.203348	0.531726	FALSE	FALSE
13109	ENSG00000069764	PLA2G10	16	p13.12	14672545	14694669	-1.27315	0.202965	0.530898	FALSE	FALSE
13110	ENSG00000080854	IGSF9B	11	q25	133908564	133956985	-1.27324	0.202931	0.530898	FALSE	FALSE
13111	ENSG00000166869	CHP2	16	p12.2	23754627	23758951	-1.27337	0.202887	0.530898	FALSE	FALSE
13112	ENSG00000108576	SLC6A4	17	q11.2	30194319	30236002	-1.27354	0.202827	0.530898	FALSE	FALSE
13113	ENSG00000115884	SDC1	2	p24.1	20200797	20225433	-1.27358	0.202812	0.530898	FALSE	FALSE
13114	ENSG00000003509	NDUFAF7	2	p22.2	37231631	37253403	-1.27361	0.2028	0.530898	FALSE	FALSE
13115	ENSG00000087470	DNM1L	12	p11.21	32679200	32745650	-1.2741	0.202627	0.530791	FALSE	FALSE
13116	ENSG00000121766	ZCCHC17	1	p35.2	31296982	31364953	-1.27476	0.202396	0.53027	FALSE	FALSE
13117	ENSG00000144550	CPNE9	3	p25.3	9703807	9729908	-1.27726	0.201511	0.528643	FALSE	FALSE
13118	ENSG00000146021	KLHL3	5	q31.2	137617500	137736090	-1.27834	0.20113	0.527899	FALSE	FALSE
13119	ENSG00000126216	TUBGCP3	13	q34	112485005	112588205	-1.2785	0.201075	0.527841	FALSE	FALSE
13120	ENSG00000123407	HOXC12	12	q13.13	53954834	53958956	-1.28009	0.200514	0.526628	FALSE	FALSE
13121	ENSG00000163464	CXCR1	2	q35	218162845	218166995	-1.28009	0.200513	0.526628	FALSE	FALSE
13122	ENSG00000170801	HTRA3	4	p16.1	8269765	8307111	-1.28054	0.200357	0.526558	FALSE	FALSE
13123	ENSG00000177842	ZNF620	3	p22.1	40477131	40518736	-1.28072	0.200291	0.526472	FALSE	FALSE
13124	ENSG00000111581	NUP107	12	q15	68686734	68745809	-1.28151	0.200015	0.525919	FALSE	FALSE
13125	ENSG00000198121	LPAR1	9	q31.3	110873263	111038458	-1.28153	0.200008	0.525919	FALSE	FALSE
13126	ENSG00000156869	FRRS1	1	p21.2	99708632	99766631	-1.28183	0.199902	0.525919	FALSE	FALSE
13127	ENSG00000197991	AL592490.1	13	q21.2	61409858	61427849	-1.28215	0.199789	0.525839	FALSE	FALSE
13128	ENSG00000055732	MCOLN3	1	p22.3	85018082	85048499	-1.28223	0.199762	0.525839	FALSE	FALSE
13129	ENSG00000180787	ZFP3	17	p13.2	5078248	5096374	-1.28226	0.199753	0.525839	FALSE	FALSE
13130	ENSG00000141437	SLC25A52	18	q12.1	31759562	31760880	-1.28259	0.199637	0.525783	FALSE	FALSE
13131	ENSG00000228474	OST4	2	p23.3	27070472	27071773	-1.28314	0.199443	0.525445	FALSE	FALSE
13132	ENSG00000187416	LHFPL3	7	q22.2	104328656	104907232	-1.28372	0.199241	0.525162	FALSE	FALSE
13133	ENSG00000064692	SNCAIP	5	q23.2	122311354	122464219	-1.28402	0.199135	0.525162	FALSE	FALSE
13134	ENSG00000162385	MAGOH	1	p32.3	53226892	53238610	-1.28418	0.199077	0.525162	FALSE	FALSE
13135	ENSG00000117862	TXNDC12	1	p32.3	52020131	52056171	-1.2844	0.199003	0.525162	FALSE	FALSE
13136	ENSG00000169877	AHSP	16	p11.2	31527864	31528803	-1.28441	0.198999	0.525162	FALSE	FALSE
13137	ENSG00000049283	EPN3	17	q21.33	50532543	50543750	-1.28449	0.19897	0.525162	FALSE	FALSE
13138	ENSG00000100167	SEPT3	22	q13.2	41969475	41998221	-1.2855	0.198619	0.524993	FALSE	FALSE
13139	ENSG00000066629	EML1	14	q32.2	99737693	99942060	-1.28566	0.198561	0.524981	FALSE	FALSE
13140	ENSG00000169139	UBE2V2	8	q11.21	48008400	48064708	-1.28644	0.198291	0.524833	FALSE	FALSE
13141	ENSG00000114480	GBE1	3	p12.2	81489699	81762161	-1.28661	0.198229	0.524833	FALSE	FALSE
13142	ENSG00000135622	SEMA4F	2	p13.1	74654228	74683853	-1.28668	0.198205	0.524833	FALSE	FALSE
13143	ENSG00000075303	SLC25A40	7	q21.12	87833568	87876357	-1.28683	0.198153	0.524833	FALSE	FALSE
13144	ENSG00000092020	PPP2R3C	14	q13.2	35085467	35122517	-1.28688	0.198136	0.524833	FALSE	FALSE
13145	ENSG00000147573	TRIM55	8	q13.1	66126896	66175487	-1.28703	0.198084	0.524833	FALSE	FALSE
13146	ENSG00000104635	SLC39A14	8	p21.3	22367249	22434129	-1.28738	0.197962	0.524713	FALSE	FALSE
13147	ENSG00000136842	TMOD1	9	q22.33	97501180	97601748	-1.28747	0.197931	0.524713	FALSE	FALSE
13148	ENSG00000140873	ADAMTS18	16	q23.1	77247813	77435114	-1.28748	0.197926	0.524713	FALSE	FALSE
13149	ENSG00000147852	VLDLR	9	p24.2	2621834	2660053	-1.28788	0.197787	0.524605	FALSE	FALSE
13150	ENSG00000034510	TMSB10	2	p11.2	84905625	84906675	-1.28794	0.197766	0.524605	FALSE	FALSE
13151	ENSG00000188910	GJB3	1	p34.3	34781189	34786369	-1.28859	0.197539	0.524207	FALSE	FALSE
13152	ENSG00000151690	MFSD6	2	q32.2	190408355	190509205	-1.28865	0.19752	0.524207	FALSE	FALSE
13153	ENSG00000164647	STEAP1	7	q21.13	90154375	90164829	-1.28868	0.197511	0.524207	FALSE	FALSE
13154	ENSG00000157060	SHCBP1L	1	q25.3	182899865	182953525	-1.28872	0.197494	0.524207	FALSE	FALSE
13155	ENSG00000229859	PGA3	11	q12.2	61203307	61213098	-1.2888	0.197466	0.524207	FALSE	FALSE
13156	ENSG00000206199	ANKUB1	3	q25.1	149761100	149968385	-1.28889	0.197436	0.524207	FALSE	FALSE
13157	ENSG00000121753	ADGRB2	1	p35.2	31727117	31764893	-1.28907	0.197373	0.524207	FALSE	FALSE
13158	ENSG00000101624	CEP76	18	p11.21	12661833	12702777	-1.28914	0.19735	0.524207	FALSE	FALSE
13159	ENSG00000102452	NALCN	13	q33.1	101053776	101416492	-1.29059	0.196846	0.52349	FALSE	FALSE
13160	ENSG00000144045	DQX1	2	p13.1	74518131	74526336	-1.29064	0.196829	0.52349	FALSE	FALSE
13161	ENSG00000168229	PTGDR	14	q22.1	52267713	52276724	-1.291	0.196705	0.52349	FALSE	FALSE
13162	ENSG00000224383	PRR29	17	q23.3	63998351	64004304	-1.2916	0.196496	0.523251	FALSE	FALSE
13163	ENSG00000064102	INTS13	12	p11.23	26905181	26938326	-1.29241	0.196217	0.522682	FALSE	FALSE
13164	ENSG00000150627	WDR17	4	q34.2	176065834	176182818	-1.29247	0.196194	0.522682	FALSE	FALSE
13165	ENSG00000143942	CHAC2	2	p16.2	53767792	53775196	-1.29265	0.196131	0.522626	FALSE	FALSE
13166	ENSG00000198342	ZNF442	19	p13.2	12345949	12365905	-1.29289	0.196049	0.522495	FALSE	FALSE
13167	ENSG00000172071	EIF2AK3	2	p11.2	88556741	88627576	-1.29305	0.195994	0.522481	FALSE	FALSE
13168	ENSG00000147604	RPL7	8	q21.11	73290267	73295789	-1.29333	0.195896	0.522346	FALSE	FALSE
13169	ENSG00000114113	RBP2	3	q23	139452884	139480747	-1.29384	0.19572	0.52205	FALSE	FALSE
13170	ENSG00000131849	ZNF132	19	q13.43	58432814	58440222	-1.29394	0.195687	0.52205	FALSE	FALSE
13171	ENSG00000135521	LTV1	6	q24.2	143843344	143863812	-1.29451	0.19549	0.521784	FALSE	FALSE
13172	ENSG00000143971	ETAA1	2	p14	67397319	67412089	-1.29458	0.195466	0.521784	FALSE	FALSE
13173	ENSG00000095261	PSMD5	9	q33.2	120815496	120842984	-1.29556	0.195126	0.521071	FALSE	FALSE
13174	ENSG00000204977	TRIM13	13	q14.2	49995888	50020481	-1.29615	0.194923	0.5207	FALSE	FALSE
13175	ENSG00000136463	TACO1	17	q23.3	63600872	63608365	-1.29675	0.194716	0.520449	FALSE	FALSE
13176	ENSG00000204909	SPINK9	5	q32	148321203	148339849	-1.29721	0.194559	0.520334	FALSE	FALSE
13177	ENSG00000206077	ZDHHC11B	5	p15.33	710360	766952	-1.29722	0.194554	0.520334	FALSE	FALSE
13178	ENSG00000172716	SLFN11	17	q12	35350305	35373701	-1.2979	0.194323	0.519965	FALSE	FALSE
13179	ENSG00000109832	DDX25	11	q24.2	125903348	125943702	-1.29862	0.194075	0.519557	FALSE	FALSE
13180	ENSG00000115368	WDR75	2	q32.2	189441433	189475565	-1.29901	0.193941	0.519286	FALSE	FALSE
13181	ENSG00000166268	MYRFL	12	q15	69825304	69959097	-1.29917	0.193887	0.519227	FALSE	FALSE
13182	ENSG00000120539	MASTL	10	p12.1	27154824	27186924	-1.29931	0.193838	0.519183	FALSE	FALSE
13183	ENSG00000174123	TLR10	4	p14	38772239	38782990	-1.29943	0.193795	0.519154	FALSE	FALSE
13184	ENSG00000105499	PLA2G4C	19	q13.33	48047843	48110817	-1.29978	0.193675	0.519001	FALSE	FALSE
13185	ENSG00000143222	UFC1	1	q23.3	161152776	161158856	-1.30008	0.193575	0.518823	FALSE	FALSE
13186	ENSG00000239389	PCDHA13	5	q31.3	140882208	141012344	-1.30059	0.1934	0.518528	FALSE	FALSE
13187	ENSG00000175595	ERCC4	16	p13.12	13920157	13952345	-1.30093	0.193282	0.518317	FALSE	FALSE
13188	ENSG00000101425	BPI	20	q11.23	38304123	38337505	-1.30119	0.193194	0.518235	FALSE	FALSE
13189	ENSG00000169126	ARMC4	10	p12.1	27812164	27999048	-1.30177	0.192996	0.517791	FALSE	FALSE
13190	ENSG00000183513	COA5	2	q11.2	98599310	98608515	-1.30214	0.192868	0.517533	FALSE	FALSE
13191	ENSG00000267467	APOC4	19	q13.32	44942238	44945496	-1.30221	0.192846	0.517533	FALSE	FALSE
13192	ENSG00000179761	PIPOX	17	q11.2	28950513	29057220	-1.30258	0.19272	0.517307	FALSE	FALSE
13193	ENSG00000138115	CYP2C8	10	q23.33	95036772	95069497	-1.30264	0.192698	0.517307	FALSE	FALSE
13194	ENSG00000164898	FMC1	7	q34	139339457	139346319	-1.3027	0.192678	0.517307	FALSE	FALSE
13195	ENSG00000129195	PIMREG	17	p13.2	6444415	6451469	-1.3031	0.19254	0.517197	FALSE	FALSE
13196	ENSG00000139211	AMIGO2	12	q13.11	47075707	47079951	-1.30341	0.192435	0.517147	FALSE	FALSE
13197	ENSG00000169783	LINGO1	15	q24.3	77613027	77820900	-1.30376	0.192316	0.516913	FALSE	FALSE
13198	ENSG00000178772	CPN2	3	q29	194339765	194351328	-1.30415	0.192181	0.516877	FALSE	FALSE
13199	ENSG00000181690	PLAG1	8	q12.1	56160904	56211324	-1.30479	0.191965	0.516748	FALSE	FALSE
13200	ENSG00000110429	FBXO3	11	p13	33740939	33774543	-1.30573	0.191643	0.516227	FALSE	FALSE
13201	ENSG00000203705	TATDN3	1	q32.3	212791828	212816626	-1.3058	0.191619	0.516227	FALSE	FALSE
13202	ENSG00000111652	COPS7A	12	p13.31	6723741	6731875	-1.30663	0.191339	0.515752	FALSE	FALSE
13203	ENSG00000086598	TMED2	12	q24.31	123584531	123598577	-1.30698	0.191219	0.515603	FALSE	FALSE
13204	ENSG00000168952	STXBP6	14	q12	24809656	25050297	-1.30717	0.191154	0.515515	FALSE	FALSE
13205	ENSG00000146411	SLC2A12	6	q23.2	133988697	134052636	-1.30809	0.190841	0.514756	FALSE	FALSE
13206	ENSG00000004660	CAMKK1	17	p13.2	3860315	3894891	-1.30883	0.190592	0.514351	FALSE	FALSE
13207	ENSG00000234444	ZNF736	7	q11.21	64307459	64354860	-1.30928	0.190438	0.5141	FALSE	FALSE
13208	ENSG00000242852	ZNF709	19	p13.2	12461184	12513854	-1.3095	0.190366	0.513991	FALSE	FALSE
13209	ENSG00000171320	ESCO2	8	p21.1	27771949	27812640	-1.30992	0.190224	0.513694	FALSE	FALSE
13210	ENSG00000121989	ACVR2A	2	q22.3	147844517	147930826	-1.31014	0.190149	0.513578	FALSE	FALSE
13211	ENSG00000184992	BRI3BP	12	q24.31	124993700	125031231	-1.31048	0.190033	0.513351	FALSE	FALSE
13212	ENSG00000131459	GFPT2	5	q35.3	180300690	180353387	-1.31059	0.189997	0.51334	FALSE	FALSE
13213	ENSG00000164022	AIMP1	4	q24	106315544	106349226	-1.3108	0.189924	0.513228	FALSE	FALSE
13214	ENSG00000124469	CEACAM8	19	q13.2	42580241	42595055	-1.31089	0.189895	0.513228	FALSE	FALSE
13215	ENSG00000182827	ACBD3	1	q42.12	226144679	226186730	-1.31105	0.189841	0.513226	FALSE	FALSE
13216	ENSG00000067066	SP100	2	q37.1	230415942	230544090	-1.31117	0.189802	0.513226	FALSE	FALSE
13217	ENSG00000155760	FZD7	2	q33.1	202034587	202038445	-1.31136	0.189735	0.513149	FALSE	FALSE
13218	ENSG00000136937	NCBP1	9	q22.33	97633626	97673748	-1.31153	0.189679	0.513084	FALSE	FALSE
13219	ENSG00000165757	JCAD	10	p11.23	30012800	30115494	-1.31239	0.189388	0.51247	FALSE	FALSE
13220	ENSG00000188171	ZNF626	19	p12	20620061	20661596	-1.3124	0.189386	0.51247	FALSE	FALSE
13221	ENSG00000155975	VPS37A	8	p22	17246571	17302427	-1.31278	0.189257	0.512288	FALSE	FALSE
13222	ENSG00000135931	ARMC9	2	q37.1	231198546	231374837	-1.31297	0.189193	0.512201	FALSE	FALSE
13223	ENSG00000136155	SCEL	13	q22.3	77535674	77645263	-1.31297	0.189192	0.512201	FALSE	FALSE
13224	ENSG00000180185	FAHD1	16	p13.3	1826941	1840207	-1.31307	0.189159	0.512201	FALSE	FALSE
13225	ENSG00000182718	ANXA2	15	q22.2	60347134	60402883	-1.31333	0.189071	0.512129	FALSE	FALSE
13226	ENSG00000112981	NME5	5	q31.2	138115172	138139443	-1.31409	0.188815	0.511865	FALSE	FALSE
13227	ENSG00000140274	DUOXA2	15	q21.1	45114321	45118421	-1.3143	0.188744	0.511838	FALSE	FALSE
13228	ENSG00000177238	TRIM72	16	p11.2	31214021	31231537	-1.31469	0.188615	0.511669	FALSE	FALSE
13229	ENSG00000104369	JPH1	8	q21.11	74234700	74321328	-1.31533	0.1884	0.511344	FALSE	FALSE
13230	ENSG00000164049	FBXW12	3	p21.31	48372219	48401259	-1.3157	0.188274	0.511088	FALSE	FALSE
13231	ENSG00000115718	PROC	2	q14.3	127418427	127429246	-1.31582	0.188235	0.511088	FALSE	FALSE
13232	ENSG00000139874	SSTR1	14	q21.1	38207999	38213067	-1.31648	0.188012	0.510723	FALSE	FALSE
13233	ENSG00000115020	PIKFYVE	2	q34	208266267	208358751	-1.31691	0.187868	0.510504	FALSE	FALSE
13234	ENSG00000105889	STEAP1B	7	p15.3	22419444	22727613	-1.31726	0.187752	0.510425	FALSE	FALSE
13235	ENSG00000137692	DCUN1D5	11	q22.3	103062076	103092215	-1.31821	0.187435	0.509964	FALSE	FALSE
13236	ENSG00000141429	GALNT1	18	q12.2	35581117	35711834	-1.31855	0.187318	0.509957	FALSE	FALSE
13237	ENSG00000135624	CCT7	2	p13.2	73233420	73253021	-1.31902	0.187164	0.509643	FALSE	FALSE
13238	ENSG00000136986	DERL1	8	q24.13	123013164	123042423	-1.31916	0.187116	0.509643	FALSE	FALSE
13239	ENSG00000101057	MYBL2	20	q13.12	43667019	43716496	-1.31954	0.186987	0.509487	FALSE	FALSE
13240	ENSG00000137843	PAK6	15	q15.1	40238759	40277487	-1.3198	0.186903	0.509344	FALSE	FALSE
13241	ENSG00000111716	LDHB	12	p12.1	21635342	21757857	-1.31981	0.186898	0.509344	FALSE	FALSE
13242	ENSG00000169598	DFFB	1	p36.32	3857267	3885429	-1.31986	0.186883	0.509344	FALSE	FALSE
13243	ENSG00000177692	DNAJC28	21	q22.11	33485530	33491720	-1.31989	0.186871	0.509344	FALSE	FALSE
13244	ENSG00000164037	SLC9B1	4	q24	102885048	103019739	-1.3199	0.18687	0.509344	FALSE	FALSE
13245	ENSG00000167637	ZNF283	19	q13.31	43827292	43852017	-1.31993	0.186857	0.509344	FALSE	FALSE
13246	ENSG00000114529	C3orf52	3	q13.2	112086335	112131004	-1.32004	0.186822	0.509344	FALSE	FALSE
13247	ENSG00000005175	RPAP3	12	q13.11	47661249	47706061	-1.32006	0.186816	0.509344	FALSE	FALSE
13248	ENSG00000145781	COMMD10	5	q23.1	116084991	116412762	-1.32012	0.186794	0.509344	FALSE	FALSE
13249	ENSG00000162779	AXDND1	1	q25.2	179365720	179554735	-1.32171	0.186265	0.50902	FALSE	FALSE
13250	ENSG00000135750	KCNK1	1	q42.2	233614004	233672512	-1.32181	0.186231	0.50902	FALSE	FALSE
13251	ENSG00000011426	ANLN	7	p14.2	36389806	36453791	-1.32273	0.185925	0.508401	FALSE	FALSE
13252	ENSG00000169371	SNUPN	15	q24.2	75598083	75626469	-1.3236	0.185635	0.50778	FALSE	FALSE
13253	ENSG00000117519	CNN3	1	p21.3	94896949	94927278	-1.32412	0.185462	0.507566	FALSE	FALSE
13254	ENSG00000174529	TMEM81	1	q32.1	205083129	205084460	-1.32456	0.185316	0.507427	FALSE	FALSE
13255	ENSG00000117707	PROX1	1	q32.3	213983181	214041502	-1.32504	0.185158	0.507167	FALSE	FALSE
13256	ENSG00000182450	KCNK4	11	q13.1	64291302	64300031	-1.32506	0.185152	0.507167	FALSE	FALSE
13257	ENSG00000186522	SEPT10	2	q13	109542982	109614206	-1.32614	0.184792	0.506681	FALSE	FALSE
13258	ENSG00000088538	DOCK3	3	p21.2	50675241	51384198	-1.32634	0.184727	0.506589	FALSE	FALSE
13259	ENSG00000148925	BTBD10	11	p15.3	13388001	13463297	-1.32655	0.184658	0.506572	FALSE	FALSE
13260	ENSG00000139350	NEDD1	12	q23.1	96907223	96953777	-1.32683	0.184565	0.506501	FALSE	FALSE
13261	ENSG00000092051	JPH4	14	q11.2	23568035	23578800	-1.32713	0.184467	0.506501	FALSE	FALSE
13262	ENSG00000140945	CDH13	16	q23.3	82626803	83800640	-1.32722	0.184436	0.506501	FALSE	FALSE
13263	ENSG00000124116	WFDC3	20	q13.12	45747944	45791932	-1.3275	0.184344	0.506501	FALSE	FALSE
13264	ENSG00000166848	TERF2IP	16	q23.1	75647786	75761872	-1.32769	0.18428	0.506501	FALSE	FALSE
13265	ENSG00000135502	SLC26A10	12	q13.3	57619527	57626151	-1.32772	0.18427	0.506501	FALSE	FALSE
13266	ENSG00000140470	ADAMTS17	15	q26.3	99971589	100342005	-1.32812	0.184138	0.50645	FALSE	FALSE
13267	ENSG00000111404	RERGL	12	p12.3	18080869	18320107	-1.32877	0.183924	0.506192	FALSE	FALSE
13268	ENSG00000170144	HNRNPA3	2	q31.2	177212563	177223958	-1.33003	0.183509	0.505491	FALSE	FALSE
13269	ENSG00000206190	ATP10A	15	q12	25677273	25865172	-1.33067	0.183298	0.504997	FALSE	FALSE
13270	ENSG00000053770	AP5M1	14	q22.3	57268909	57298742	-1.33104	0.183175	0.504997	FALSE	FALSE
13271	ENSG00000171533	MAP6	11	q13.5	75586918	75669120	-1.33127	0.1831	0.504997	FALSE	FALSE
13272	ENSG00000211448	DIO2	14	q31.1	80197527	80387757	-1.33184	0.182911	0.504708	FALSE	FALSE
13273	ENSG00000179477	ALOX12B	17	p13.1	8072636	8087716	-1.33209	0.182831	0.504708	FALSE	FALSE
13274	ENSG00000114757	PEX5L	3	q26.33	179794958	180037053	-1.33222	0.182788	0.504708	FALSE	FALSE
13275	ENSG00000172137	CALB2	16	q22.2	71358713	71390438	-1.33234	0.182747	0.504689	FALSE	FALSE
13276	ENSG00000160293	VAV2	9	q34.2	133761894	133992604	-1.33264	0.182651	0.504509	FALSE	FALSE
13277	ENSG00000219607	PPP1R3G	6	p25.1	5084581	5089487	-1.33287	0.182575	0.504386	FALSE	FALSE
13278	ENSG00000170396	ZNF804A	2	q32.1	184598366	184939492	-1.33302	0.182525	0.504334	FALSE	FALSE
13279	ENSG00000062716	VMP1	17	q23.1	59707192	59842255	-1.33314	0.182487	0.504318	FALSE	FALSE
13280	ENSG00000181381	DDX60L	4	q32.3	168356735	168537786	-1.33384	0.182257	0.50394	FALSE	FALSE
13281	ENSG00000029534	ANK1	8	p11.21	41653220	41896762	-1.33401	0.182201	0.503872	FALSE	FALSE
13282	ENSG00000108852	MPP2	17	q21.31	43875357	43909711	-1.33468	0.181982	0.503614	FALSE	FALSE
13283	ENSG00000167555	ZNF528	19	q13.41	52397849	52418412	-1.33475	0.181958	0.503614	FALSE	FALSE
13284	ENSG00000164116	GUCY1A1	4	q32.1	155666711	155732349	-1.33502	0.181868	0.503614	FALSE	FALSE
13285	ENSG00000184307	ZDHHC23	3	q13.31	113947901	113965401	-1.33536	0.181758	0.5036	FALSE	FALSE
13286	ENSG00000156787	TBC1D31	8	q24.13	123041968	123152153	-1.33558	0.181688	0.503579	FALSE	FALSE
13287	ENSG00000144746	ARL6IP5	3	p14.1	69084944	69106066	-1.33579	0.181619	0.503474	FALSE	FALSE
13288	ENSG00000145979	TBC1D7	6	p24.1	13266542	13328583	-1.33601	0.181547	0.503361	FALSE	FALSE
13289	ENSG00000206047	DEFA1	8	p23.1	6977649	6980080	-1.33616	0.181497	0.503361	FALSE	FALSE
13290	ENSG00000169684	CHRNA5	15	q25.1	78565520	78595269	-1.33627	0.181462	0.503361	FALSE	FALSE
13291	ENSG00000179021	C3orf38	3	p11.1	88149743	88168729	-1.3363	0.181451	0.503361	FALSE	FALSE
13292	ENSG00000181409	AATK	17	q25.3	81117295	81166077	-1.33661	0.181349	0.503361	FALSE	FALSE
13293	ENSG00000079102	RUNX1T1	8	q21.3	91954967	92103286	-1.33673	0.181311	0.503361	FALSE	FALSE
13294	ENSG00000107731	UNC5B	10	q22.1	71212570	71302864	-1.33756	0.181041	0.50317	FALSE	FALSE
13295	ENSG00000154263	ABCA10	17	q24.3	69147214	69244846	-1.33783	0.180951	0.50301	FALSE	FALSE
13296	ENSG00000132475	H3F3B	17	q25.1	75776434	75785893	-1.33788	0.180935	0.50301	FALSE	FALSE
13297	ENSG00000177669	MBOAT4	8	p12	30131824	30144686	-1.33845	0.180749	0.502721	FALSE	FALSE
13298	ENSG00000054598	FOXC1	6	p25.3	1609972	1613897	-1.33848	0.180742	0.502721	FALSE	FALSE
13299	ENSG00000267697	LUZP6	7	q33	135927274	135927450	-1.33848	0.180742	0.502721	FALSE	FALSE
13300	ENSG00000059378	PARP12	7	q34	140023744	140063721	-1.33855	0.180717	0.502721	FALSE	FALSE
13301	ENSG00000135702	CHST5	16	q23.1	75528535	75535247	-1.33886	0.180615	0.502721	FALSE	FALSE
13302	ENSG00000104918	RETN	19	p13.2	7669044	7670454	-1.33902	0.180564	0.502716	FALSE	FALSE
13303	ENSG00000197776	KLHDC1	14	q21.3	49693105	49753152	-1.33908	0.180544	0.502716	FALSE	FALSE
13304	ENSG00000130173	ANGPTL8	19	p13.2	11237450	11241943	-1.33955	0.18039	0.502493	FALSE	FALSE
13305	ENSG00000119632	IFI27L2	14	q32.12	94127779	94130253	-1.34014	0.180201	0.502139	FALSE	FALSE
13306	ENSG00000161243	FBXO27	19	q13.2	38990714	39032785	-1.34035	0.180131	0.502031	FALSE	FALSE
13307	ENSG00000137574	TGS1	8	q12.1	55773142	55825448	-1.34082	0.17998	0.501698	FALSE	FALSE
13308	ENSG00000221843	C2orf16	2	p23.3	27537386	27582721	-1.34098	0.179928	0.501641	FALSE	FALSE
13309	ENSG00000105610	KLF1	19	p13.13	12884422	12887199	-1.34102	0.179912	0.501641	FALSE	FALSE
13310	ENSG00000145439	CBR4	4	q32.3	168863770	169010275	-1.34141	0.179789	0.501585	FALSE	FALSE
13311	ENSG00000126653	NSRP1	17	q11.2	30115521	30186475	-1.3418	0.179662	0.501506	FALSE	FALSE
13312	ENSG00000171509	RXFP1	4	q32.1	158315311	158653372	-1.34181	0.179657	0.501506	FALSE	FALSE
13313	ENSG00000196950	SLC39A10	2	q32.3	195575977	195737702	-1.34194	0.179616	0.501506	FALSE	FALSE
13314	ENSG00000142583	SLC2A5	1	p36.23	9035107	9088478	-1.34195	0.179613	0.501506	FALSE	FALSE
13315	ENSG00000105185	PDCD5	19	q13.11	32581068	32587452	-1.34232	0.179491	0.501506	FALSE	FALSE
13316	ENSG00000145975	FAM217A	6	p25.2	4049434	4087344	-1.34245	0.179451	0.501506	FALSE	FALSE
13317	ENSG00000204604	ZNF468	19	q13.41	52838008	52890375	-1.34286	0.179318	0.501418	FALSE	FALSE
13318	ENSG00000065183	WDR3	1	p12	117929720	117966542	-1.34321	0.179205	0.501188	FALSE	FALSE
13319	ENSG00000130813	C19orf66	19	p13.2	10086122	10093252	-1.34373	0.179036	0.500962	FALSE	FALSE
13320	ENSG00000260230	FRRS1L	9	q31.3	109130293	109167295	-1.34378	0.17902	0.500962	FALSE	FALSE
13321	ENSG00000139656	SMIM2	13	q14.11	44143543	44161257	-1.34421	0.17888	0.500714	FALSE	FALSE
13322	ENSG00000197128	ZNF772	19	q13.43	57466663	57477570	-1.34512	0.178585	0.50042	FALSE	FALSE
13323	ENSG00000162836	ACP6	1	q21.2	147629652	147670496	-1.34557	0.17844	0.500266	FALSE	FALSE
13324	ENSG00000185689	C6orf201	6	p25.2	4079206	4130951	-1.3456	0.178431	0.500266	FALSE	FALSE
13325	ENSG00000119688	ABCD4	14	q24.3	74285423	74303056	-1.346	0.178303	0.500143	FALSE	FALSE
13326	ENSG00000179954	SSC5D	19	q13.42	55488404	55519098	-1.34606	0.178283	0.500143	FALSE	FALSE
13327	ENSG00000099194	SCD	10	q24.31	100347124	100364834	-1.34617	0.178249	0.500143	FALSE	FALSE
13328	ENSG00000178796	RIIAD1	1	q21.3	151710433	151729805	-1.34629	0.178208	0.500143	FALSE	FALSE
13329	ENSG00000134255	CEPT1	1	p13.3	111139627	111185102	-1.3463	0.178205	0.500143	FALSE	FALSE
13330	ENSG00000151239	TWF1	12	q12	43793723	43806375	-1.34637	0.178184	0.500143	FALSE	FALSE
13331	ENSG00000174576	NPAS4	11	q13.2	66421004	66426707	-1.34666	0.178091	0.500143	FALSE	FALSE
13332	ENSG00000143603	KCNN3	1	q21.3	154697455	154870280	-1.34672	0.17807	0.500143	FALSE	FALSE
13333	ENSG00000128789	PSMG2	18	p11.21	12658043	12725740	-1.34714	0.177935	0.500143	FALSE	FALSE
13334	ENSG00000169288	MRPL1	4	q21.1	77862520	77952790	-1.34747	0.177829	0.500143	FALSE	FALSE
13335	ENSG00000224531	SMIM13	6	p24.2	11094033	11138733	-1.34809	0.177628	0.499908	FALSE	FALSE
13336	ENSG00000234438	KBTBD13	15	q22.31	65076816	65079939	-1.34849	0.177501	0.499636	FALSE	FALSE
13337	ENSG00000165973	NELL1	11	p15.1	20669551	21575681	-1.34915	0.177289	0.499336	FALSE	FALSE
13338	ENSG00000258466	AL049779.1	14	q24.1	67659820	67690367	-1.34958	0.177151	0.499089	FALSE	FALSE
13339	ENSG00000093144	ECHDC1	6	q22.33	127288710	127343609	-1.34966	0.177124	0.499089	FALSE	FALSE
13340	ENSG00000186073	C15orf41	15	q14	36579611	36810248	-1.34983	0.17707	0.499089	FALSE	FALSE
13341	ENSG00000101198	NKAIN4	20	q13.33	63240784	63272694	-1.34987	0.177058	0.499089	FALSE	FALSE
13342	ENSG00000073712	FERMT2	14	q22.1	52857268	52952435	-1.35	0.177015	0.499089	FALSE	FALSE
13343	ENSG00000123405	NFE2	12	q13.13	54292111	54301121	-1.35005	0.176999	0.499089	FALSE	FALSE
13344	ENSG00000184925	LCN12	9	q34.3	136949551	136955497	-1.35033	0.176911	0.499089	FALSE	FALSE
13345	ENSG00000165972	CCDC38	12	q23.1	95867048	95942974	-1.35106	0.176677	0.498625	FALSE	FALSE
13346	ENSG00000181778	TMEM252	9	q21.11	68536580	68540867	-1.35174	0.176458	0.498097	FALSE	FALSE
13347	ENSG00000198521	ZNF43	19	p12	21804949	21852125	-1.35176	0.176451	0.498097	FALSE	FALSE
13348	ENSG00000100523	DDHD1	14	q22.1	53036745	53153282	-1.352	0.176376	0.498097	FALSE	FALSE
13349	ENSG00000111674	ENO2	12	p13.31	6913745	6923698	-1.35233	0.176271	0.497917	FALSE	FALSE
13350	ENSG00000142405	NLRP12	19	q13.42	53793603	53824394	-1.35259	0.176185	0.49785	FALSE	FALSE
13351	ENSG00000081148	IMPG2	3	q12.3	101222546	101320560	-1.35264	0.17617	0.49785	FALSE	FALSE
13352	ENSG00000187550	SBK2	19	q13.42	55529733	55537089	-1.3527	0.176152	0.49785	FALSE	FALSE
13353	ENSG00000100379	KCTD17	22	q12.3	37051736	37063390	-1.35294	0.176074	0.49785	FALSE	FALSE
13354	ENSG00000259316	AC087632.1	15	q22.31	64181180	64381440	-1.353	0.176056	0.49785	FALSE	FALSE
13355	ENSG00000136960	ENPP2	8	q24.12	119557086	119673453	-1.35366	0.175845	0.49772	FALSE	FALSE
13356	ENSG00000157064	NMNAT2	1	q25.3	183248237	183418602	-1.3546	0.175545	0.497177	FALSE	FALSE
13357	ENSG00000171121	KCNMB3	3	q26.32	179236691	179267002	-1.35519	0.175357	0.496732	FALSE	FALSE
13358	ENSG00000179218	CALR	19	p13.13	12938578	12944489	-1.35523	0.175344	0.496732	FALSE	FALSE
13359	ENSG00000115155	OTOF	2	p23.3	26457203	26558698	-1.35569	0.175199	0.49662	FALSE	FALSE
13360	ENSG00000240857	RDH14	2	p24.2	18554723	18560680	-1.35592	0.175123	0.49662	FALSE	FALSE
13361	ENSG00000061794	MRPS35	12	p11.22	27710773	27756295	-1.35603	0.17509	0.49662	FALSE	FALSE
13362	ENSG00000043514	TRIT1	1	p34.2	39838110	39883511	-1.35627	0.175015	0.49662	FALSE	FALSE
13363	ENSG00000196335	STK31	7	p15.3	23710167	23832513	-1.35698	0.174788	0.496232	FALSE	FALSE
13364	ENSG00000038210	PI4K2B	4	p15.2	25233975	25279092	-1.3575	0.174622	0.496047	FALSE	FALSE
13365	ENSG00000197016	ZNF470	19	q13.43	56567511	56588911	-1.35782	0.17452	0.496047	FALSE	FALSE
13366	ENSG00000204219	TCEA3	1	p36.12	23381061	23424740	-1.35793	0.174487	0.496047	FALSE	FALSE
13367	ENSG00000182168	UNC5C	4	q22.3	95162504	95549206	-1.35804	0.17445	0.496047	FALSE	FALSE
13368	ENSG00000070785	EIF2B3	1	p34.1	44850522	44986722	-1.35818	0.174406	0.496047	FALSE	FALSE
13369	ENSG00000213626	LBH	2	p23.1	30231369	30323730	-1.35826	0.17438	0.496047	FALSE	FALSE
13370	ENSG00000181773	GPR3	1	p36.11	27392644	27395814	-1.35838	0.174342	0.49604	FALSE	FALSE
13371	ENSG00000104154	SLC30A4	15	q21.1	45479611	45522807	-1.3584	0.174338	0.49604	FALSE	FALSE
13372	ENSG00000151692	RNF144A	2	p25.1	6917392	7068286	-1.35874	0.174228	0.495892	FALSE	FALSE
13373	ENSG00000162769	FLVCR1	1	q32.3	212858255	212899363	-1.35896	0.174158	0.495867	FALSE	FALSE
13374	ENSG00000136114	THSD1	13	q14.3	52377167	52416373	-1.35935	0.174035	0.495813	FALSE	FALSE
13375	ENSG00000182022	CHST15	10	q26.13	124007666	124093607	-1.35954	0.173976	0.495813	FALSE	FALSE
13376	ENSG00000142507	PSMB6	17	p13.2	4796144	4798503	-1.35994	0.173849	0.495813	FALSE	FALSE
13377	ENSG00000169605	GKN1	2	p13.3	68974573	68980974	-1.36001	0.173826	0.495813	FALSE	FALSE
13378	ENSG00000155906	RMND1	6	q25.1	151404762	151452181	-1.36002	0.173823	0.495813	FALSE	FALSE
13379	ENSG00000118620	ZNF430	19	p12	21020620	21060050	-1.36006	0.173812	0.495813	FALSE	FALSE
13380	ENSG00000166896	ATP23	12	q14.1	57906039	57959148	-1.3605	0.173672	0.495813	FALSE	FALSE
13381	ENSG00000134020	PEBP4	8	p21.3	22713251	23000000	-1.361	0.173515	0.495793	FALSE	FALSE
13382	ENSG00000269113	TRABD2B	1	p33	47760528	47996895	-1.36151	0.173354	0.495419	FALSE	FALSE
13383	ENSG00000132481	TRIM47	17	q25.1	75874161	75878575	-1.36174	0.173281	0.495419	FALSE	FALSE
13384	ENSG00000140386	SCAPER	15	q24.3	76347904	76905444	-1.36189	0.173233	0.495419	FALSE	FALSE
13385	ENSG00000158816	VWA5B1	1	p36.12	20290919	20354894	-1.36206	0.17318	0.495419	FALSE	FALSE
13386	ENSG00000226124	FTCDNL1	2	q33.1	199760544	199851173	-1.36207	0.173177	0.495419	FALSE	FALSE
13387	ENSG00000136929	HEMGN	9	q22.33	97926791	97944856	-1.36242	0.173066	0.49539	FALSE	FALSE
13388	ENSG00000154589	LY96	8	q21.11	73991352	74029087	-1.36285	0.17293	0.495266	FALSE	FALSE
13389	ENSG00000123080	CDKN2C	1	p32.3	50960745	50974633	-1.36304	0.172869	0.495177	FALSE	FALSE
13390	ENSG00000132693	CRP	1	q23.2	159712289	159714589	-1.36315	0.172836	0.495173	FALSE	FALSE
13391	ENSG00000155636	RBM45	2	q31.2	178112424	178139011	-1.36385	0.172615	0.494627	FALSE	FALSE
13392	ENSG00000267179	AC008770.2	19	p13.2	11925075	11979290	-1.36417	0.172514	0.494603	FALSE	FALSE
13393	ENSG00000213186	TRIM59	3	q25.33	160432445	160485773	-1.36427	0.172482	0.494597	FALSE	FALSE
13394	ENSG00000135638	EMX1	2	p13.2	72916260	72936071	-1.36431	0.17247	0.494597	FALSE	FALSE
13395	ENSG00000139055	ERP27	12	p12.3	14914035	14939082	-1.36498	0.17226	0.494137	FALSE	FALSE
13396	ENSG00000138193	PLCE1	10	q23.33	94030812	94332823	-1.36501	0.172249	0.494137	FALSE	FALSE
13397	ENSG00000138078	PREPL	2	p21	44316281	44361862	-1.36533	0.172149	0.493996	FALSE	FALSE
13398	ENSG00000196776	CD47	3	q13.12	108043094	108091862	-1.3654	0.172128	0.493996	FALSE	FALSE
13399	ENSG00000189045	ANKDD1B	5	q13.3	75611459	75671846	-1.36556	0.172078	0.493967	FALSE	FALSE
13400	ENSG00000112761	WISP3	6	q21	112054072	112070969	-1.36633	0.171835	0.493624	FALSE	FALSE
13401	ENSG00000024526	DEPDC1	1	p31.3	68474152	68497221	-1.36641	0.171809	0.493624	FALSE	FALSE
13402	ENSG00000188921	HACD4	9	p21.3	20999515	21031636	-1.36657	0.17176	0.493584	FALSE	FALSE
13403	ENSG00000102805	CLN5	13	q22.3	76990660	77019143	-1.36672	0.171713	0.493537	FALSE	FALSE
13404	ENSG00000142920	AZIN2	1	p35.1	33081104	33120530	-1.36683	0.171678	0.493537	FALSE	FALSE
13405	ENSG00000146414	SHPRH	6	q24.3	145864245	145964423	-1.36797	0.17132	0.493002	FALSE	FALSE
13406	ENSG00000130427	EPO	7	q22.1	100720800	100723700	-1.36826	0.171232	0.492858	FALSE	FALSE
13407	ENSG00000169612	RAMAC	15	q25.2	82986207	82991057	-1.36842	0.171181	0.492801	FALSE	FALSE
13408	ENSG00000035928	RFC1	4	p14	39287456	39366375	-1.36912	0.170962	0.492257	FALSE	FALSE
13409	ENSG00000234465	PINLYP	19	q13.31	43576800	43583964	-1.36927	0.170916	0.492213	FALSE	FALSE
13410	ENSG00000171757	LRRC34	3	q26.2	169793428	169812986	-1.36987	0.170727	0.491934	FALSE	FALSE
13411	ENSG00000101680	LAMA1	18	p11.31	6941744	7117814	-1.37094	0.170394	0.491244	FALSE	FALSE
13412	ENSG00000025156	HSF2	6	q22.31	122399546	122433119	-1.37156	0.170202	0.490974	FALSE	FALSE
13413	ENSG00000109339	MAPK10	4	q21.3	85990007	86594625	-1.37273	0.169837	0.490689	FALSE	FALSE
13414	ENSG00000163467	TSACC	1	q22	156337314	156346995	-1.37306	0.169733	0.490476	FALSE	FALSE
13415	ENSG00000164114	MAP9	4	q32.1	155342658	155376970	-1.37354	0.169583	0.49013	FALSE	FALSE
13416	ENSG00000116062	MSH6	2	p16.3	47695530	47810101	-1.37357	0.169575	0.49013	FALSE	FALSE
13417	ENSG00000197208	SLC22A4	5	q31.1	132294443	132344206	-1.37361	0.169564	0.49013	FALSE	FALSE
13418	ENSG00000123689	G0S2	1	q32.2	209675420	209676388	-1.37363	0.169557	0.49013	FALSE	FALSE
13419	ENSG00000119705	SLIRP	14	q24.3	77708071	77761104	-1.37384	0.16949	0.49013	FALSE	FALSE
13420	ENSG00000134207	SYT6	1	p13.2	114089291	114153919	-1.37408	0.169417	0.49013	FALSE	FALSE
13421	ENSG00000184937	WT1	11	p13	32387775	32435630	-1.37437	0.169327	0.49013	FALSE	FALSE
13422	ENSG00000115902	SLC1A4	2	p14	64988477	65023865	-1.3745	0.169288	0.49013	FALSE	FALSE
13423	ENSG00000188906	LRRK2	12	q12	40196744	40369285	-1.37462	0.169249	0.49013	FALSE	FALSE
13424	ENSG00000162552	WNT4	1	p36.12	22117305	22143969	-1.37491	0.16916	0.490085	FALSE	FALSE
13425	ENSG00000157500	APPL1	3	p14.3	57227726	57278105	-1.37602	0.168816	0.489745	FALSE	FALSE
13426	ENSG00000183662	FAM19A1	3	p14.1	68004216	68545625	-1.37662	0.168631	0.489576	FALSE	FALSE
13427	ENSG00000163347	CLDN1	3	q28	190305701	190322475	-1.37665	0.16862	0.489576	FALSE	FALSE
13428	ENSG00000119614	VSX2	14	q24.3	74239472	74262738	-1.37693	0.168535	0.489476	FALSE	FALSE
13429	ENSG00000101447	FAM83D	20	q11.23	38926312	38953106	-1.37712	0.168474	0.489476	FALSE	FALSE
13430	ENSG00000164932	CTHRC1	8	q22.3	103371515	103382997	-1.37782	0.16826	0.489119	FALSE	FALSE
13431	ENSG00000166819	PLIN1	15	q26.1	89664365	89679427	-1.37839	0.168083	0.489017	FALSE	FALSE
13432	ENSG00000101251	SEL1L2	20	p12.1	13849247	13996443	-1.3785	0.168049	0.489017	FALSE	FALSE
13433	ENSG00000143365	RORC	1	q21.3	151806071	151831872	-1.3787	0.167987	0.489017	FALSE	FALSE
13434	ENSG00000122862	SRGN	10	q22.1	69088106	69104811	-1.37873	0.167977	0.489017	FALSE	FALSE
13435	ENSG00000149564	ESAM	11	q24.2	124752583	124762290	-1.3789	0.167925	0.489017	FALSE	FALSE
13436	ENSG00000135100	HNF1A	12	q24.31	120978543	121002512	-1.37907	0.167872	0.489017	FALSE	FALSE
13437	ENSG00000197479	PCDHB11	5	q31.3	141199582	141203779	-1.37928	0.167807	0.489017	FALSE	FALSE
13438	ENSG00000118965	WDR35	2	p24.1	19910260	19990131	-1.37937	0.16778	0.489017	FALSE	FALSE
13439	ENSG00000152061	RABGAP1L	1	q25.1	174159410	174995308	-1.37988	0.167623	0.488923	FALSE	FALSE
13440	ENSG00000137868	STRA6	15	q24.1	74179466	74212267	-1.38014	0.167544	0.488923	FALSE	FALSE
13441	ENSG00000169282	KCNAB1	3	q25.31	156037701	156539138	-1.38032	0.167489	0.488923	FALSE	FALSE
13442	ENSG00000121380	BCL2L14	12	p13.2	12049844	12211084	-1.3804	0.167462	0.488923	FALSE	FALSE
13443	ENSG00000101353	MROH8	20	q11.23	37101226	37179588	-1.38154	0.167114	0.488346	FALSE	FALSE
13444	ENSG00000156269	NAA11	4	q21.21	79225694	79326050	-1.3818	0.167033	0.488199	FALSE	FALSE
13445	ENSG00000082515	MRPL22	5	q33.2	154941070	154969411	-1.3818	0.167033	0.488199	FALSE	FALSE
13446	ENSG00000136011	STAB2	12	q23.3	103587273	103766727	-1.38181	0.167031	0.488199	FALSE	FALSE
13447	ENSG00000125144	MT1G	16	q13	56666731	56668065	-1.38216	0.166923	0.488197	FALSE	FALSE
13448	ENSG00000078081	LAMP3	3	q27.1	183122213	183163839	-1.38231	0.166876	0.488184	FALSE	FALSE
13449	ENSG00000180383	DEFB124	20	q11.21	31465506	31476757	-1.38344	0.166529	0.487789	FALSE	FALSE
13450	ENSG00000213927	CCL27	9	p13.3	34661880	34664048	-1.38414	0.166314	0.48753	FALSE	FALSE
13451	ENSG00000106603	COA1	7	p13	43608456	43729717	-1.38415	0.166312	0.48753	FALSE	FALSE
13452	ENSG00000128641	MYO1B	2	q32.3	191245185	191425389	-1.38416	0.166311	0.48753	FALSE	FALSE
13453	ENSG00000179918	SEPHS2	16	p11.2	30443631	30446181	-1.38436	0.166249	0.48753	FALSE	FALSE
13454	ENSG00000174173	TRMT10C	3	q12.3	101561862	101566446	-1.38477	0.166122	0.487397	FALSE	FALSE
13455	ENSG00000100721	TCL1A	14	q32.13	95709967	95714196	-1.38503	0.166043	0.487253	FALSE	FALSE
13456	ENSG00000157426	AASDH	4	q12	56338287	56387508	-1.38523	0.165984	0.487168	FALSE	FALSE
13457	ENSG00000112038	OPRM1	6	q25.2	154010496	154246867	-1.38525	0.165976	0.487168	FALSE	FALSE
13458	ENSG00000249709	ZNF564	19	p13.2	12525370	12551542	-1.38526	0.165973	0.487168	FALSE	FALSE
13459	ENSG00000136193	SCRN1	7	p14.3	29920103	29990289	-1.38531	0.165958	0.487168	FALSE	FALSE
13460	ENSG00000136758	YME1L1	10	p12.1	27110112	27155266	-1.38535	0.165945	0.487168	FALSE	FALSE
13461	ENSG00000185352	HS6ST3	13	q32.1	96090839	96839562	-1.38557	0.165877	0.487168	FALSE	FALSE
13462	ENSG00000136261	BZW2	7	p21.1	16646131	16706523	-1.38596	0.165759	0.487168	FALSE	FALSE
13463	ENSG00000265817	FSBP	8	q22.1	94372170	94436952	-1.38867	0.164932	0.485766	FALSE	FALSE
13464	ENSG00000214736	TOMM6	6	p21.1	41787662	41789898	-1.38891	0.164861	0.485735	FALSE	FALSE
13465	ENSG00000111247	RAD51AP1	12	p13.32	4538798	4560048	-1.38941	0.164709	0.485376	FALSE	FALSE
13466	ENSG00000168702	LRP1B	2	q22.2	140231423	142131701	-1.38949	0.164682	0.485376	FALSE	FALSE
13467	ENSG00000083535	PIBF1	13	q21.33	72782059	73016461	-1.38962	0.164644	0.485363	FALSE	FALSE
13468	ENSG00000088451	TGDS	13	q32.1	94574051	94596257	-1.39055	0.164363	0.484989	FALSE	FALSE
13469	ENSG00000114805	PLCH1	3	q25.31	155375580	155745067	-1.39129	0.164137	0.484756	FALSE	FALSE
13470	ENSG00000178694	NSUN3	3	q11.2	94062916	94128545	-1.39182	0.163977	0.484632	FALSE	FALSE
13471	ENSG00000128872	TMOD2	15	q21.2	51751561	51816368	-1.39284	0.163669	0.483999	FALSE	FALSE
13472	ENSG00000130558	OLFM1	9	q34.3	135075422	135121179	-1.3936	0.163438	0.483742	FALSE	FALSE
13473	ENSG00000116833	NR5A2	1	q32.1	200027602	200177424	-1.39361	0.163434	0.483742	FALSE	FALSE
13474	ENSG00000196511	TPK1	7	q35	144451941	144836395	-1.39415	0.163273	0.483625	FALSE	FALSE
13475	ENSG00000074935	TUBE1	6	q21	112070777	112087529	-1.39494	0.163033	0.483269	FALSE	FALSE
13476	ENSG00000198001	IRAK4	12	q12	43758944	43789543	-1.3956	0.162836	0.482775	FALSE	FALSE
13477	ENSG00000099977	DDT	22	q11.23	23971365	23979828	-1.39657	0.162544	0.482265	FALSE	FALSE
13478	ENSG00000173692	PSMD1	2	q37.1	231056864	231172827	-1.39756	0.162246	0.481649	FALSE	FALSE
13479	ENSG00000151025	GPR158	10	p12.1	25174802	25602226	-1.39793	0.162135	0.481495	FALSE	FALSE
13480	ENSG00000136770	DNAJC1	10	p12.31	21756537	22003769	-1.3981	0.162082	0.481436	FALSE	FALSE
13481	ENSG00000205403	CFI	4	q25	109740694	109802179	-1.39827	0.162032	0.481436	FALSE	FALSE
13482	ENSG00000175054	ATR	3	q23	142449235	142578826	-1.39889	0.161847	0.481173	FALSE	FALSE
13483	ENSG00000180116	C12orf40	12	q12	39626167	39908300	-1.39911	0.16178	0.481061	FALSE	FALSE
13484	ENSG00000104219	ZDHHC2	8	p22	17156029	17224799	-1.39924	0.16174	0.481033	FALSE	FALSE
13485	ENSG00000162643	WDR63	1	p22.3	84999147	85133138	-1.39941	0.161691	0.481033	FALSE	FALSE
13486	ENSG00000136153	LMO7	13	q22.2	75620434	75859870	-1.39945	0.161678	0.481033	FALSE	FALSE
13487	ENSG00000140481	CCDC33	15	q24.1	74202705	74336472	-1.39947	0.161673	0.481033	FALSE	FALSE
13488	ENSG00000069869	NEDD4	15	q21.3	55826922	55993746	-1.40005	0.161499	0.480849	FALSE	FALSE
13489	ENSG00000168461	RAB31	18	p11.22	9708165	9862551	-1.40007	0.161492	0.480849	FALSE	FALSE
13490	ENSG00000179476	C14orf28	14	q21.2	44897295	44907257	-1.40016	0.161467	0.480849	FALSE	FALSE
13491	ENSG00000120910	PPP3CC	8	p21.3	22440819	22541142	-1.40033	0.161416	0.480849	FALSE	FALSE
13492	ENSG00000106366	SERPINE1	7	q22.1	101127089	101139266	-1.40042	0.161387	0.480849	FALSE	FALSE
13493	ENSG00000129187	DCTD	4	q35.1	182890060	182917936	-1.40058	0.161338	0.480849	FALSE	FALSE
13494	ENSG00000165731	RET	10	q11.21	43077027	43130351	-1.40076	0.161287	0.480849	FALSE	FALSE
13495	ENSG00000172031	EPHX4	1	p22.1	92029982	92063536	-1.40125	0.16114	0.480702	FALSE	FALSE
13496	ENSG00000138675	FGF5	4	q21.21	80266599	80336680	-1.40161	0.161032	0.480525	FALSE	FALSE
13497	ENSG00000267561	AC093155.3	1	p22.3	86993009	87169204	-1.40163	0.161026	0.480525	FALSE	FALSE
13498	ENSG00000167618	LAIR2	19	q13.42	54497879	54510687	-1.40256	0.160748	0.480125	FALSE	FALSE
13499	ENSG00000075340	ADD2	2	p13.3	70607618	70768225	-1.40351	0.160464	0.479478	FALSE	FALSE
13500	ENSG00000260903	XKR7	20	q11.21	31968002	32003387	-1.40392	0.160343	0.479287	FALSE	FALSE
13501	ENSG00000149150	SLC43A1	11	q12.1	57484534	57515786	-1.40416	0.160272	0.479236	FALSE	FALSE
13502	ENSG00000261115	TMEM178B	7	q34	141074232	141480380	-1.40416	0.160271	0.479236	FALSE	FALSE
13503	ENSG00000157542	KCNJ6	21	q22.13	37607376	38121345	-1.40438	0.160206	0.479217	FALSE	FALSE
13504	ENSG00000170835	CEL	9	q34.13	133061978	133071861	-1.40449	0.160173	0.479208	FALSE	FALSE
13505	ENSG00000261740	BOLA2-SMG1P6	16	p11.2	29443230	29454651	-1.40463	0.160131	0.479172	FALSE	FALSE
13506	ENSG00000164032	H2AFZ	4	q23	99948086	99950388	-1.40469	0.160114	0.479172	FALSE	FALSE
13507	ENSG00000197213	ZSCAN5B	19	q13.43	56189570	56197920	-1.40518	0.159967	0.479037	FALSE	FALSE
13508	ENSG00000087303	NID2	14	q22.1	52004803	52069228	-1.40551	0.159871	0.478839	FALSE	FALSE
13509	ENSG00000152192	POU4F1	13	q31.1	78598362	78603560	-1.40569	0.159816	0.478809	FALSE	FALSE
13510	ENSG00000163736	PPBP	4	q13.3	73987038	73988197	-1.40584	0.159772	0.478809	FALSE	FALSE
13511	ENSG00000163755	HPS3	3	q24	149129584	149173732	-1.40615	0.159678	0.478708	FALSE	FALSE
13512	ENSG00000163634	THOC7	3	p14.1	63833870	63863903	-1.40616	0.159675	0.478708	FALSE	FALSE
13513	ENSG00000143256	PFDN2	1	q23.3	161100556	161118111	-1.40641	0.159602	0.478657	FALSE	FALSE
13514	ENSG00000087085	ACHE	7	q22.1	100889994	100896974	-1.40652	0.15957	0.478657	FALSE	FALSE
13515	ENSG00000146469	VIP	6	q25.2	152750798	152759765	-1.40697	0.159435	0.478603	FALSE	FALSE
13516	ENSG00000103089	FA2H	16	q23.1	74712955	74774831	-1.40723	0.159361	0.478469	FALSE	FALSE
13517	ENSG00000136643	RPS6KC1	1	q32.3	213051233	213274773	-1.40786	0.159172	0.478258	FALSE	FALSE
13518	ENSG00000066813	ACSM2B	16	p12.3	20536226	20576427	-1.40853	0.158974	0.478032	FALSE	FALSE
13519	ENSG00000106302	HYAL4	7	q31.32	123828983	123877478	-1.40879	0.158897	0.478032	FALSE	FALSE
13520	ENSG00000165935	SMCO2	12	p11.23	27466810	27502185	-1.40892	0.15886	0.478032	FALSE	FALSE
13521	ENSG00000142166	IFNAR1	21	q22.11	33324477	33359862	-1.40925	0.158762	0.477831	FALSE	FALSE
13522	ENSG00000171604	CXXC5	5	q31.2	139647299	139683882	-1.40993	0.158559	0.477489	FALSE	FALSE
13523	ENSG00000150636	CCDC102B	18	q22.1	68715209	69055189	-1.41016	0.158492	0.477374	FALSE	FALSE
13524	ENSG00000187186	AL162231.1	9	p13.3	34664163	34666112	-1.41025	0.158466	0.477374	FALSE	FALSE
13525	ENSG00000116030	SUMO1	2	q33.1	202206180	202238608	-1.41084	0.15829	0.476947	FALSE	FALSE
13526	ENSG00000101557	USP14	18	p11.32	158383	214629	-1.4114	0.158126	0.47663	FALSE	FALSE
13527	ENSG00000119720	NRDE2	14	q32.11	90267856	90332137	-1.41171	0.158034	0.47663	FALSE	FALSE
13528	ENSG00000134853	PDGFRA	4	q12	54229097	54298247	-1.41184	0.157998	0.47663	FALSE	FALSE
13529	ENSG00000197734	C14orf178	14	q24.3	77760830	77769742	-1.41202	0.157943	0.47663	FALSE	FALSE
13530	ENSG00000242247	ARFGAP3	22	q13.2	42796502	42858106	-1.41256	0.157785	0.476585	FALSE	FALSE
13531	ENSG00000135245	HILPDA	7	q32.1	128455849	128458418	-1.41257	0.157782	0.476585	FALSE	FALSE
13532	ENSG00000152953	STK32B	4	p16.2	5051442	5500998	-1.41305	0.15764	0.476411	FALSE	FALSE
13533	ENSG00000152910	CNTNAP4	16	q23.1	76277278	76559238	-1.41307	0.157636	0.476411	FALSE	FALSE
13534	ENSG00000177990	DPY19L2	12	q14.2	63558913	63668939	-1.41353	0.157499	0.476348	FALSE	FALSE
13535	ENSG00000196581	AJAP1	1	p36.32	4654732	4792534	-1.41383	0.157413	0.476348	FALSE	FALSE
13536	ENSG00000105464	GRIN2D	19	q13.33	48394875	48444931	-1.41482	0.157122	0.475749	FALSE	FALSE
13537	ENSG00000197457	STMN3	20	q13.33	63639705	63657682	-1.41547	0.156931	0.475433	FALSE	FALSE
13538	ENSG00000146433	TMEM181	6	q25.3	158536436	158635428	-1.41548	0.156928	0.475433	FALSE	FALSE
13539	ENSG00000144136	SLC20A1	2	q14.1	112645857	112663827	-1.41558	0.156899	0.475433	FALSE	FALSE
13540	ENSG00000177054	ZDHHC13	11	p15.1	19117099	19176422	-1.41582	0.156828	0.475392	FALSE	FALSE
13541	ENSG00000143786	CNIH3	1	q42.12	224434660	224740549	-1.41589	0.156807	0.475392	FALSE	FALSE
13542	ENSG00000086619	ERO1B	1	q42.3	236215555	236281985	-1.41622	0.156711	0.475304	FALSE	FALSE
13543	ENSG00000174226	SNX31	8	q22.3	100572882	100663415	-1.41664	0.156587	0.475109	FALSE	FALSE
13544	ENSG00000134107	BHLHE40	3	p26.1	4979116	4985323	-1.41669	0.156575	0.475109	FALSE	FALSE
13545	ENSG00000112276	BVES	6	q21	105096822	105137174	-1.41727	0.156403	0.474818	FALSE	FALSE
13546	ENSG00000010219	DYRK4	12	p13.32	4562204	4615302	-1.4173	0.156396	0.474818	FALSE	FALSE
13547	ENSG00000123607	TTC21B	2	q24.3	165857475	165953843	-1.41743	0.156356	0.474818	FALSE	FALSE
13548	ENSG00000132485	ZRANB2	1	p31.1	71063291	71081297	-1.41757	0.156318	0.474818	FALSE	FALSE
13549	ENSG00000198721	ECI2	6	p25.2	4115689	4135597	-1.4177	0.156278	0.474818	FALSE	FALSE
13550	ENSG00000134248	LAMTOR5	1	p13.3	110401249	110407942	-1.41921	0.155839	0.474001	FALSE	FALSE
13551	ENSG00000057663	ATG5	6	q21	106045423	106325791	-1.41941	0.15578	0.47391	FALSE	FALSE
13552	ENSG00000186628	FSD2	15	q25.2	82755362	82806070	-1.41955	0.155738	0.473874	FALSE	FALSE
13553	ENSG00000169169	CPT1C	19	q13.33	49690898	49713731	-1.41989	0.155641	0.473756	FALSE	FALSE
13554	ENSG00000140284	SLC27A2	15	q21.2	50182196	50236395	-1.42072	0.155398	0.473107	FALSE	FALSE
13555	ENSG00000118004	COLEC11	2	p25.3	3594832	3644644	-1.4209	0.155345	0.473034	FALSE	FALSE
13556	ENSG00000111653	ING4	12	p13.31	6650280	6663148	-1.42126	0.155242	0.4729	FALSE	FALSE
13557	ENSG00000146476	ARMT1	6	q25.1	151452258	151470101	-1.4218	0.155084	0.472507	FALSE	FALSE
13558	ENSG00000106560	GIMAP2	7	q36.1	150685697	150693641	-1.42243	0.154902	0.472491	FALSE	FALSE
13559	ENSG00000165475	CRYL1	13	q12.11	20403666	20525873	-1.42248	0.154888	0.472491	FALSE	FALSE
13560	ENSG00000106105	GARS	7	p14.3	30594681	30634033	-1.42251	0.154879	0.472491	FALSE	FALSE
13561	ENSG00000186684	CYP27C1	2	q14.3	127184120	127220078	-1.42258	0.154858	0.472491	FALSE	FALSE
13562	ENSG00000137965	IFI44	1	p31.1	78649796	78664078	-1.42275	0.154807	0.472491	FALSE	FALSE
13563	ENSG00000145824	CXCL14	5	q31.1	135570679	135579279	-1.42282	0.154788	0.472491	FALSE	FALSE
13564	ENSG00000257335	MGAM	7	q34	141907813	142106747	-1.42332	0.154643	0.472491	FALSE	FALSE
13565	ENSG00000088387	DOCK9	13	q32.3	98793429	99086625	-1.42384	0.154492	0.472491	FALSE	FALSE
13566	ENSG00000144668	ITGA9	3	p22.2	37452115	37823514	-1.42407	0.154426	0.472491	FALSE	FALSE
13567	ENSG00000229183	PGA4	11	q12.2	61222216	61231927	-1.42422	0.154384	0.472491	FALSE	FALSE
13568	ENSG00000078053	AMPH	7	p14.1	38383704	38631567	-1.42445	0.154315	0.472491	FALSE	FALSE
13569	ENSG00000141543	EIF4A3	17	q25.3	80135214	80147183	-1.42465	0.154258	0.472491	FALSE	FALSE
13570	ENSG00000176909	MAMSTR	19	q13.33	48712742	48719721	-1.42478	0.154222	0.472491	FALSE	FALSE
13571	ENSG00000183060	LYSMD4	15	q26.3	99715697	99733561	-1.42488	0.154192	0.472491	FALSE	FALSE
13572	ENSG00000197385	ZNF860	3	p23	31981771	31991628	-1.42512	0.154123	0.472491	FALSE	FALSE
13573	ENSG00000185436	IFNLR1	1	p36.11	24154157	24187959	-1.42513	0.154119	0.472491	FALSE	FALSE
13574	ENSG00000264813	AC113554.1	17	q23.3	63484823	63521848	-1.42518	0.154105	0.472491	FALSE	FALSE
13575	ENSG00000174145	NWD2	4	p14	37244220	37449465	-1.42526	0.154081	0.472491	FALSE	FALSE
13576	ENSG00000104953	TLE6	19	p13.3	2977446	2995184	-1.42533	0.154062	0.472491	FALSE	FALSE
13577	ENSG00000168917	SLC35G2	3	q22.3	136818647	136855892	-1.42581	0.153925	0.472491	FALSE	FALSE
13578	ENSG00000169427	KCNK9	8	q24.3	139600838	139704109	-1.42585	0.153912	0.472491	FALSE	FALSE
13579	ENSG00000113851	CRBN	3	p26.2	3144628	3179727	-1.42649	0.153727	0.472221	FALSE	FALSE
13580	ENSG00000102780	DGKH	13	q14.11	42040036	42256578	-1.42658	0.1537	0.472221	FALSE	FALSE
13581	ENSG00000253309	SERPINE3	13	q14.3	51335773	51364735	-1.42723	0.153514	0.471746	FALSE	FALSE
13582	ENSG00000240771	ARHGEF25	12	q13.3	57610180	57619379	-1.42849	0.15315	0.471169	FALSE	FALSE
13583	ENSG00000105695	MAG	19	q13.12	35292125	35313804	-1.42854	0.153138	0.471169	FALSE	FALSE
13584	ENSG00000180340	FZD2	17	q21.31	44557459	44559570	-1.42881	0.153058	0.471064	FALSE	FALSE
13585	ENSG00000130208	APOC1	19	q13.32	44914247	44919349	-1.43031	0.152627	0.469919	FALSE	FALSE
13586	ENSG00000169519	METTL15	11	p14.1	28108248	28527041	-1.43065	0.152531	0.469804	FALSE	FALSE
13587	ENSG00000140968	IRF8	16	q24.1	85898803	85922609	-1.43068	0.152522	0.469804	FALSE	FALSE
13588	ENSG00000183155	RABIF	1	q32.1	202878957	202889135	-1.43154	0.152277	0.469241	FALSE	FALSE
13589	ENSG00000180176	TH	11	p15.5	2163929	2171877	-1.43176	0.152214	0.469241	FALSE	FALSE
13590	ENSG00000164404	GDF9	5	q31.1	132861181	132866884	-1.43211	0.152112	0.469141	FALSE	FALSE
13591	ENSG00000258724	PINX1	8	p23.1	10725399	10839847	-1.43237	0.152038	0.469002	FALSE	FALSE
13592	ENSG00000130429	ARPC1B	7	q22.1	99374249	99394816	-1.43282	0.151908	0.468921	FALSE	FALSE
13593	ENSG00000266997	AC090227.1	18	q21.1	49795793	49837623	-1.43348	0.15172	0.468561	FALSE	FALSE
13594	ENSG00000114107	CEP70	3	q22.3	138494344	138594538	-1.43356	0.151698	0.468561	FALSE	FALSE
13595	ENSG00000176171	BNIP3	10	q26.3	131966455	131982013	-1.43375	0.151645	0.468561	FALSE	FALSE
13596	ENSG00000130349	C6orf203	6	q21	107028213	107051342	-1.43417	0.151524	0.468316	FALSE	FALSE
13597	ENSG00000162620	LRRIQ3	1	p31.1	74026015	74198187	-1.43432	0.15148	0.468269	FALSE	FALSE
13598	ENSG00000108309	RUNDC3A	17	q21.31	44308413	44318671	-1.43446	0.151442	0.46824	FALSE	FALSE
13599	ENSG00000149328	GLB1L2	11	q25	134331874	134378341	-1.43454	0.15142	0.46824	FALSE	FALSE
13600	ENSG00000183876	ARSI	5	q32	150296343	150339307	-1.43457	0.15141	0.46824	FALSE	FALSE
13601	ENSG00000018699	TTC27	2	p22.3	32628032	32821051	-1.43477	0.151352	0.46824	FALSE	FALSE
13602	ENSG00000175820	CCDC168	13	q33.1	102729369	102759070	-1.43478	0.151349	0.46824	FALSE	FALSE
13603	ENSG00000259753	AC068234.1	17	q21.32	47253897	47344292	-1.43561	0.151113	0.467808	FALSE	FALSE
13604	ENSG00000107201	DDX58	9	p21.1	32455705	32526324	-1.43562	0.15111	0.467808	FALSE	FALSE
13605	ENSG00000111145	ELK3	12	q23.1	96194382	96269835	-1.43562	0.15111	0.467808	FALSE	FALSE
13606	ENSG00000196628	TCF4	18	q21.2	55222331	55664787	-1.43605	0.150989	0.467808	FALSE	FALSE
13607	ENSG00000166736	HTR3A	11	q23.2	113974881	113990313	-1.43616	0.150956	0.467808	FALSE	FALSE
13608	ENSG00000144635	DYNC1LI1	3	p22.3	32525971	32570874	-1.43652	0.150855	0.467808	FALSE	FALSE
13609	ENSG00000158955	WNT9B	17	q21.32	46833201	46886730	-1.43676	0.150786	0.467742	FALSE	FALSE
13610	ENSG00000163681	SLMAP	3	p14.3	57755450	57929168	-1.43704	0.150706	0.46761	FALSE	FALSE
13611	ENSG00000136881	BAAT	9	q31.1	101360417	101383519	-1.43705	0.150704	0.46761	FALSE	FALSE
13612	ENSG00000141642	ELAC1	18	q21.2	50967991	50988121	-1.43725	0.150648	0.46761	FALSE	FALSE
13613	ENSG00000255221	CARD17	11	q22.3	105092469	105101431	-1.43743	0.150597	0.467607	FALSE	FALSE
13614	ENSG00000037749	MFAP3	5	q33.2	154038906	154220478	-1.4378	0.15049	0.467363	FALSE	FALSE
13615	ENSG00000100764	PSMC1	14	q32.11	90256495	90275429	-1.43858	0.150269	0.46695	FALSE	FALSE
13616	ENSG00000106460	TMEM106B	7	p21.3	12211241	12243367	-1.43877	0.150215	0.466871	FALSE	FALSE
13617	ENSG00000125872	LRRN4	20	p12.3	6040778	6054049	-1.43883	0.150197	0.466871	FALSE	FALSE
13618	ENSG00000248485	PCP4L1	1	q23.3	161258727	161285450	-1.43891	0.150175	0.466871	FALSE	FALSE
13619	ENSG00000136514	RTP4	3	q27.3	187368332	187372076	-1.44006	0.149852	0.466192	FALSE	FALSE
13620	ENSG00000065911	MTHFD2	2	p13.1	74198562	74217565	-1.44101	0.149582	0.465771	FALSE	FALSE
13621	ENSG00000141446	ESCO1	18	q11.2	21529281	21600884	-1.44112	0.149552	0.465771	FALSE	FALSE
13622	ENSG00000039600	SOX30	5	q33.3	157625679	157671480	-1.44124	0.149516	0.465771	FALSE	FALSE
13623	ENSG00000070669	ASNS	7	q21.3	97852118	97872542	-1.4414	0.149471	0.465771	FALSE	FALSE
13624	ENSG00000010438	PRSS3	9	p13.3	33750466	33799231	-1.44163	0.149408	0.465712	FALSE	FALSE
13625	ENSG00000151490	PTPRO	12	p12.3	15322397	15597399	-1.44223	0.149237	0.465449	FALSE	FALSE
13626	ENSG00000188994	ZNF292	6	q14.3	87152833	87264196	-1.44268	0.14911	0.465144	FALSE	FALSE
13627	ENSG00000184156	KCNQ3	8	q24.22	132120858	132481019	-1.44276	0.149088	0.465144	FALSE	FALSE
13628	ENSG00000091972	CD200	3	q13.2	112332347	112362812	-1.44279	0.149079	0.465144	FALSE	FALSE
13629	ENSG00000166450	PRTG	15	q21.3	55611546	55743090	-1.4433	0.148936	0.464961	FALSE	FALSE
13630	ENSG00000173208	ABCD2	12	q12	39550033	39619751	-1.44379	0.148797	0.46462	FALSE	FALSE
13631	ENSG00000182742	HOXB4	17	q21.32	48575513	48580111	-1.44384	0.148784	0.46462	FALSE	FALSE
13632	ENSG00000185634	SHC4	15	q21.1	48823735	48963444	-1.44451	0.148596	0.464172	FALSE	FALSE
13633	ENSG00000198919	DZIP3	3	q13.13	108589682	108694846	-1.44483	0.148505	0.463977	FALSE	FALSE
13634	ENSG00000111405	ENDOU	12	q13.11	47709734	47725567	-1.44491	0.148483	0.463977	FALSE	FALSE
13635	ENSG00000132640	BTBD3	20	p12.2	11890723	11926609	-1.44511	0.148427	0.463914	FALSE	FALSE
13636	ENSG00000161638	ITGA5	12	q13.13	54395261	54419460	-1.44531	0.14837	0.463844	FALSE	FALSE
13637	ENSG00000150316	CWC15	11	q21	94962622	94973612	-1.44538	0.148352	0.463844	FALSE	FALSE
13638	ENSG00000113407	TARS	5	p13.3	33440696	33469539	-1.44551	0.148316	0.463844	FALSE	FALSE
13639	ENSG00000155100	OTUD6B	8	q21.3	91070196	91087095	-1.44564	0.148278	0.463844	FALSE	FALSE
13640	ENSG00000163481	RNF25	2	q35	218663864	218672411	-1.4457	0.148262	0.463844	FALSE	FALSE
13641	ENSG00000115966	ATF2	2	q31.1	175072250	175168382	-1.44576	0.148244	0.463844	FALSE	FALSE
13642	ENSG00000137038	DMAC1	9	p24.1	7796490	7888380	-1.44608	0.148155	0.463844	FALSE	FALSE
13643	ENSG00000183605	SFXN4	10	q26.11	119140767	119165667	-1.4468	0.147952	0.463601	FALSE	FALSE
13644	ENSG00000256053	APOPT1	14	q32.33	103562962	103607523	-1.44688	0.14793	0.463601	FALSE	FALSE
13645	ENSG00000069974	RAB27A	15	q21.3	55202966	55319113	-1.44723	0.147831	0.463601	FALSE	FALSE
13646	ENSG00000156006	NAT2	8	p22	18391245	18401218	-1.44761	0.147727	0.463601	FALSE	FALSE
13647	ENSG00000168077	SCARA3	8	p21.1	27633868	27676776	-1.44763	0.14772	0.463601	FALSE	FALSE
13648	ENSG00000110436	SLC1A2	11	p13	35251205	35420063	-1.44787	0.147654	0.463601	FALSE	FALSE
13649	ENSG00000115446	UNC50	2	q11.2	98608579	98618515	-1.44813	0.147581	0.46352	FALSE	FALSE
13650	ENSG00000120645	IQSEC3	12	p13.33	66765	178460	-1.44842	0.147501	0.46345	FALSE	FALSE
13651	ENSG00000136051	WASHC4	12	q23.3	105107324	105169134	-1.4486	0.14745	0.46345	FALSE	FALSE
13652	ENSG00000108010	GLRX3	10	q26.3	130136399	130184521	-1.44897	0.147347	0.463238	FALSE	FALSE
13653	ENSG00000174236	REP15	12	p11.22	27696519	27697596	-1.44935	0.147239	0.46317	FALSE	FALSE
13654	ENSG00000188051	TMEM221	19	p13.11	17435509	17448567	-1.44953	0.14719	0.463106	FALSE	FALSE
13655	ENSG00000266728	AC015688.4	17	q11.2	27623364	27640777	-1.45026	0.146985	0.462734	FALSE	FALSE
13656	ENSG00000104671	DCTN6	8	p12	30156297	30183640	-1.45068	0.14687	0.462553	FALSE	FALSE
13657	ENSG00000158477	CD1A	1	q23.1	158254137	158258269	-1.45088	0.146814	0.462468	FALSE	FALSE
13658	ENSG00000140740	UQCRC2	16	p12.2	21952660	21983660	-1.45146	0.146652	0.462139	FALSE	FALSE
13659	ENSG00000126251	GPR42	19	q13.12	35370929	35372962	-1.45174	0.146573	0.46198	FALSE	FALSE
13660	ENSG00000163909	HEYL	1	p34.2	39624153	39639945	-1.45175	0.146571	0.46198	FALSE	FALSE
13661	ENSG00000170290	SLN	11	q22.3	107707378	107719693	-1.45238	0.146396	0.461602	FALSE	FALSE
13662	ENSG00000185274	GALNT17	7	q11.22	71132169	71713600	-1.45243	0.146381	0.461602	FALSE	FALSE
13663	ENSG00000183317	EPHA10	1	p34.3	37713880	37765133	-1.45284	0.146267	0.461416	FALSE	FALSE
13664	ENSG00000104267	CA2	8	q21.2	85463852	85481493	-1.45358	0.146062	0.460921	FALSE	FALSE
13665	ENSG00000137563	GGH	8	q12.3	63015079	63039171	-1.4536	0.146057	0.460921	FALSE	FALSE
13666	ENSG00000106355	LSM5	7	p14.3	32485332	32495283	-1.45363	0.146049	0.460921	FALSE	FALSE
13667	ENSG00000171617	ENC1	5	q13.3	74627406	74641424	-1.45459	0.145783	0.460392	FALSE	FALSE
13668	ENSG00000100526	CDKN3	14	q22.2	54396849	54420218	-1.4546	0.145781	0.460392	FALSE	FALSE
13669	ENSG00000156374	PCGF6	10	q24.33	103302796	103351144	-1.45574	0.145464	0.459926	FALSE	FALSE
13670	ENSG00000110955	ATP5F1B	12	q13.3	56638175	56646068	-1.45624	0.145325	0.459693	FALSE	FALSE
13671	ENSG00000198855	FICD	12	q23.3	108515185	108525837	-1.45638	0.145288	0.459693	FALSE	FALSE
13672	ENSG00000155850	SLC26A2	5	q32	149960737	149993455	-1.45703	0.145107	0.459431	FALSE	FALSE
13673	ENSG00000122550	KLHL7	7	p15.3	23105758	23177914	-1.45727	0.145041	0.459312	FALSE	FALSE
13674	ENSG00000172086	KRCC1	2	p11.2	88027205	88055729	-1.45818	0.144791	0.4587	FALSE	FALSE
13675	ENSG00000137869	CYP19A1	15	q21.2	51208057	51338610	-1.45861	0.144671	0.458411	FALSE	FALSE
13676	ENSG00000198056	PRIM1	12	q13.3	56731596	56752373	-1.45895	0.144578	0.458205	FALSE	FALSE
13677	ENSG00000140876	NUDT7	16	q23.1	77722492	77742260	-1.45947	0.144437	0.457849	FALSE	FALSE
13678	ENSG00000134326	CMPK2	2	p25.2	6840570	6866635	-1.45965	0.144387	0.457797	FALSE	FALSE
13679	ENSG00000135205	CCDC146	7	q11.23	77122434	77329533	-1.4602	0.144235	0.457611	FALSE	FALSE
13680	ENSG00000100191	SLC5A4	22	q12.3	32218476	32255341	-1.4603	0.144207	0.457611	FALSE	FALSE
13681	ENSG00000183814	LIN9	1	q42.12	226231149	226309869	-1.46033	0.1442	0.457611	FALSE	FALSE
13682	ENSG00000106070	GRB10	7	p12.1	50590063	50793462	-1.46061	0.144123	0.457611	FALSE	FALSE
13683	ENSG00000135845	PIGC	1	q24.3	172370189	172444086	-1.46066	0.144109	0.457611	FALSE	FALSE
13684	ENSG00000131015	ULBP2	6	q25.1	149942000	149949235	-1.46117	0.143969	0.457537	FALSE	FALSE
13685	ENSG00000256618	MTRNR2L1	17	p11.2	22523111	22524663	-1.46172	0.143819	0.457152	FALSE	FALSE
13686	ENSG00000171103	TRMT61B	2	p23.2	28849821	28870301	-1.46186	0.143781	0.457119	FALSE	FALSE
13687	ENSG00000101224	CDC25B	20	p13	3786772	3806121	-1.46214	0.143703	0.457055	FALSE	FALSE
13688	ENSG00000156049	GNA14	9	q21.2	77423079	77648307	-1.4624	0.143632	0.456917	FALSE	FALSE
13689	ENSG00000131236	CAP1	1	p34.2	40040233	40072649	-1.46429	0.143114	0.45545	FALSE	FALSE
13690	ENSG00000167232	ZNF91	19	p12	23304991	23395560	-1.46444	0.143074	0.455444	FALSE	FALSE
13691	ENSG00000175445	LPL	8	p21.3	19901717	19967259	-1.46482	0.142971	0.455265	FALSE	FALSE
13692	ENSG00000100567	PSMA3	14	q23.1	58244831	58272012	-1.4652	0.142867	0.455025	FALSE	FALSE
13693	ENSG00000173124	ACSM6	10	q23.33	95194200	95228928	-1.46566	0.142741	0.454797	FALSE	FALSE
13694	ENSG00000185842	DNAH14	1	q42.12	224896262	225399292	-1.4657	0.142729	0.454797	FALSE	FALSE
13695	ENSG00000155011	DKK2	4	q25	106921802	107283806	-1.46573	0.142722	0.454797	FALSE	FALSE
13696	ENSG00000118961	LDAH	2	p24.1	20684014	20823130	-1.46587	0.142683	0.454797	FALSE	FALSE
13697	ENSG00000137824	RMDN3	15	q15.1	40735884	40755851	-1.46625	0.142581	0.454745	FALSE	FALSE
13698	ENSG00000143546	S100A8	1	q21.3	153390032	153391188	-1.46646	0.142522	0.454647	FALSE	FALSE
13699	ENSG00000152926	ZNF117	7	q11.21	64971776	65006684	-1.46648	0.142519	0.454647	FALSE	FALSE
13700	ENSG00000167196	FBXO22	15	q24.2	75903859	75942510	-1.4665	0.142512	0.454647	FALSE	FALSE
13701	ENSG00000150867	PIP4K2A	10	p12.2	22534849	22714555	-1.46669	0.14246	0.454647	FALSE	FALSE
13702	ENSG00000163170	BOLA3	2	p13.1	74135398	74147994	-1.46677	0.14244	0.454647	FALSE	FALSE
13703	ENSG00000120693	SMAD9	13	q13.3	36844831	36920765	-1.46678	0.142435	0.454647	FALSE	FALSE
13704	ENSG00000198467	TPM2	9	p13.3	35681992	35690121	-1.46763	0.142206	0.454267	FALSE	FALSE
13705	ENSG00000008018	PSMB1	6	q27	170535117	170553341	-1.4678	0.142159	0.454209	FALSE	FALSE
13706	ENSG00000189079	ARID2	12	q12	45729665	45908040	-1.46792	0.142125	0.454191	FALSE	FALSE
13707	ENSG00000136098	NEK3	13	q14.3	52132639	52159861	-1.46799	0.142106	0.454191	FALSE	FALSE
13708	ENSG00000184009	ACTG1	17	q25.3	81509971	81523847	-1.46808	0.142081	0.454191	FALSE	FALSE
13709	ENSG00000217555	CKLF	16	q21	66552563	66566251	-1.46831	0.142019	0.454122	FALSE	FALSE
13710	ENSG00000156973	PDE6D	2	q37.1	231732425	231786272	-1.46834	0.142013	0.454122	FALSE	FALSE
13711	ENSG00000100079	LGALS2	22	q13.1	37570246	37582616	-1.46907	0.141815	0.453739	FALSE	FALSE
13712	ENSG00000104312	RIPK2	8	q21.3	89757747	89791063	-1.4691	0.141807	0.453739	FALSE	FALSE
13713	ENSG00000196542	SPTSSB	3	q26.1	161344792	161372880	-1.46949	0.141701	0.453609	FALSE	FALSE
13714	ENSG00000138641	HERC3	4	q22.1	88592423	88708542	-1.47012	0.141528	0.453184	FALSE	FALSE
13715	ENSG00000122367	LDB3	10	q23.2	86668449	86736068	-1.47042	0.141449	0.453021	FALSE	FALSE
13716	ENSG00000258677	AC022826.2	8	q21.11	73688691	73878854	-1.47045	0.14144	0.453021	FALSE	FALSE
13717	ENSG00000134996	OSTF1	9	q21.13	75088543	75147265	-1.47094	0.141307	0.452837	FALSE	FALSE
13718	ENSG00000255302	EID1	15	q21.1	48877886	48880183	-1.47156	0.141141	0.452483	FALSE	FALSE
13719	ENSG00000154240	CEP112	17	q24.1	65635538	66192084	-1.47165	0.141116	0.452483	FALSE	FALSE
13720	ENSG00000177994	C2orf73	2	p16.2	54330034	54383742	-1.47181	0.141073	0.452483	FALSE	FALSE
13721	ENSG00000132185	FCRLA	1	q23.3	161706972	161714352	-1.47207	0.141002	0.4524	FALSE	FALSE
13722	ENSG00000249961	TERB1	16	q22.1	66754976	66801620	-1.47288	0.140784	0.451969	FALSE	FALSE
13723	ENSG00000222011	FAM185A	7	q22.1	102748971	102809225	-1.47318	0.140701	0.451795	FALSE	FALSE
13724	ENSG00000228144	AC078927.1	12	q14.3	66123917	66169985	-1.47328	0.140675	0.451795	FALSE	FALSE
13725	ENSG00000105696	TMEM59L	19	p13.11	18607430	18621039	-1.47335	0.140655	0.451795	FALSE	FALSE
13726	ENSG00000088325	TPX2	20	q11.21	31739271	31801805	-1.47336	0.140653	0.451795	FALSE	FALSE
13727	ENSG00000170011	MYRIP	3	p22.1	39808914	40260321	-1.47353	0.140608	0.451795	FALSE	FALSE
13728	ENSG00000143340	FAM163A	1	q25.2	179743163	179816198	-1.47398	0.140487	0.451648	FALSE	FALSE
13729	ENSG00000162706	CADM3	1	q23.2	159171609	159203313	-1.47435	0.140387	0.451507	FALSE	FALSE
13730	ENSG00000130649	CYP2E1	10	q26.3	133520406	133561220	-1.47454	0.140335	0.451507	FALSE	FALSE
13731	ENSG00000130700	GATA5	20	q13.33	62463497	62475970	-1.47461	0.140318	0.451507	FALSE	FALSE
13732	ENSG00000166352	C11orf74	11	p12	36594493	36659290	-1.47461	0.140317	0.451507	FALSE	FALSE
13733	ENSG00000173320	STOX2	4	q35.1	183797692	184023526	-1.47463	0.140313	0.451507	FALSE	FALSE
13734	ENSG00000137628	DDX60	4	q32.3	168216293	168318807	-1.47465	0.140306	0.451507	FALSE	FALSE
13735	ENSG00000147588	PMP2	8	q21.13	81440326	81447523	-1.4755	0.140078	0.451507	FALSE	FALSE
13736	ENSG00000244482	LILRA6	19	q13.42	54236592	54242791	-1.47585	0.139983	0.451381	FALSE	FALSE
13737	ENSG00000134152	KATNBL1	15	q14	34140674	34210096	-1.47619	0.139894	0.451248	FALSE	FALSE
13738	ENSG00000088053	GP6	19	q13.42	55013705	55038264	-1.4766	0.139783	0.451006	FALSE	FALSE
13739	ENSG00000137273	FOXF2	6	p25.3	1389576	1395603	-1.47685	0.139715	0.451006	FALSE	FALSE
13740	ENSG00000176018	LYSMD3	5	q14.3	90515611	90529584	-1.47731	0.139593	0.450845	FALSE	FALSE
13741	ENSG00000006468	ETV1	7	p21.2	13891228	13991425	-1.47735	0.139582	0.450845	FALSE	FALSE
13742	ENSG00000159708	LRRC36	16	q22.1	67326798	67385203	-1.47743	0.139561	0.450845	FALSE	FALSE
13743	ENSG00000175792	RUVBL1	3	q21.3	128064778	128153914	-1.47752	0.139536	0.450845	FALSE	FALSE
13744	ENSG00000110090	CPT1A	11	q13.3	68754620	68844410	-1.47752	0.139536	0.450845	FALSE	FALSE
13745	ENSG00000152705	CATSPER3	5	q31.1	134967906	135011707	-1.47777	0.139468	0.450845	FALSE	FALSE
13746	ENSG00000188039	NWD1	19	p13.11	16719976	16817963	-1.47797	0.139416	0.450845	FALSE	FALSE
13747	ENSG00000196557	CACNA1H	16	p13.3	1153121	1221772	-1.47826	0.139339	0.450845	FALSE	FALSE
13748	ENSG00000171557	FGG	4	q32.1	154604134	154612967	-1.47837	0.13931	0.450845	FALSE	FALSE
13749	ENSG00000165152	TMEM246	9	q31.1	101473171	101533537	-1.4787	0.139221	0.450786	FALSE	FALSE
13750	ENSG00000184432	COPB2	3	q23	139355600	139389732	-1.47939	0.139036	0.450404	FALSE	FALSE
13751	ENSG00000166428	PLD4	14	q32.33	104924713	104937790	-1.47941	0.139031	0.450404	FALSE	FALSE
13752	ENSG00000170085	SIMC1	5	q35.2	176238367	176345991	-1.48007	0.138856	0.450092	FALSE	FALSE
13753	ENSG00000241127	YAE1	7	p14.1	39566376	39610320	-1.48013	0.138838	0.450092	FALSE	FALSE
13754	ENSG00000075336	TIMM21	18	q22.3	74148511	74160530	-1.48016	0.138831	0.450092	FALSE	FALSE
13755	ENSG00000082684	SEMA5B	3	q21.1	122909082	123028605	-1.48019	0.138823	0.450092	FALSE	FALSE
13756	ENSG00000132463	GRSF1	4	q13.3	70815782	70839945	-1.48024	0.138808	0.450092	FALSE	FALSE
13757	ENSG00000150054	MPP7	10	p12.1	28050993	28334486	-1.48029	0.138795	0.450092	FALSE	FALSE
13758	ENSG00000129559	NEDD8	14	q12	24216852	24232454	-1.48066	0.138698	0.450092	FALSE	FALSE
13759	ENSG00000084628	NKAIN1	1	p35.2	31179745	31239554	-1.48081	0.138658	0.450092	FALSE	FALSE
13760	ENSG00000135269	TES	7	q31.2	116210493	116258783	-1.48158	0.138453	0.449602	FALSE	FALSE
13761	ENSG00000258947	TUBB3	16	q24.3	89921392	89938761	-1.48195	0.138352	0.449483	FALSE	FALSE
13762	ENSG00000204147	ASAH2B	10	q11.23	50739318	50816495	-1.48245	0.13822	0.449254	FALSE	FALSE
13763	ENSG00000143543	JTB	1	q21.3	153974269	153977688	-1.483	0.138076	0.449102	FALSE	FALSE
13764	ENSG00000185972	CCIN	9	p13.3	36169394	36171334	-1.4833	0.137993	0.448925	FALSE	FALSE
13765	ENSG00000163565	IFI16	1	q23.1	158999968	159055155	-1.48332	0.137991	0.448925	FALSE	FALSE
13766	ENSG00000032742	IFT88	13	q12.11	20567069	20691437	-1.48333	0.137987	0.448925	FALSE	FALSE
13767	ENSG00000133640	LRRIQ1	12	q21.31	85036314	85264457	-1.48351	0.137939	0.448925	FALSE	FALSE
13768	ENSG00000137040	RANBP6	9	p24.1	6011043	6015625	-1.48461	0.137648	0.448519	FALSE	FALSE
13769	ENSG00000176853	FAM91A1	8	q24.13	123768456	123815452	-1.48462	0.137645	0.448519	FALSE	FALSE
13770	ENSG00000024862	CCDC28A	6	q24.1	138773509	138793319	-1.48464	0.13764	0.448519	FALSE	FALSE
13771	ENSG00000116478	HDAC1	1	p35.2	32292086	32333635	-1.48464	0.137638	0.448519	FALSE	FALSE
13772	ENSG00000156475	PPP2R2B	5	q32	146581146	147084784	-1.48466	0.137633	0.448519	FALSE	FALSE
13773	ENSG00000167315	ACAA2	18	q21.1	49782167	49813960	-1.48544	0.137426	0.448519	FALSE	FALSE
13774	ENSG00000092621	PHGDH	1	p12	119648411	119744226	-1.48553	0.137403	0.448519	FALSE	FALSE
13775	ENSG00000165443	PHYHIPL	10	q21.1	59176590	59247774	-1.48605	0.137267	0.448374	FALSE	FALSE
13776	ENSG00000198736	MSRB1	16	p13.3	1938210	1943326	-1.48698	0.137019	0.447749	FALSE	FALSE
13777	ENSG00000198464	ZNF480	19	q13.41	52297177	52325922	-1.48741	0.136907	0.447472	FALSE	FALSE
13778	ENSG00000137975	CLCA2	1	p22.3	86424086	86456558	-1.48775	0.136816	0.447401	FALSE	FALSE
13779	ENSG00000075884	ARHGAP15	2	q22.2	143091362	143768352	-1.48783	0.136796	0.447401	FALSE	FALSE
13780	ENSG00000172936	MYD88	3	p22.2	38138478	38143022	-1.48821	0.136695	0.447401	FALSE	FALSE
13781	ENSG00000255837	TAS2R20	12	p13.2	10996495	10997875	-1.48875	0.136554	0.447231	FALSE	FALSE
13782	ENSG00000080293	SCTR	2	q14.2	119439843	119525301	-1.48899	0.136491	0.447202	FALSE	FALSE
13783	ENSG00000204176	SYT15	10	q11.22	46578217	46594173	-1.49002	0.13622	0.44668	FALSE	FALSE
13784	ENSG00000140538	NTRK3	15	q25.3	87859751	88256768	-1.49031	0.136143	0.44652	FALSE	FALSE
13785	ENSG00000137204	SLC22A7	6	p21.1	43295694	43305538	-1.4908	0.136014	0.446277	FALSE	FALSE
13786	ENSG00000145723	GIN1	5	q21.1	103086000	103120151	-1.49181	0.13575	0.44556	FALSE	FALSE
13787	ENSG00000079459	FDFT1	8	p23.1	11795573	11839309	-1.49216	0.135658	0.445471	FALSE	FALSE
13788	ENSG00000180884	ZNF792	19	q13.11	34956354	34964049	-1.49359	0.135282	0.444691	FALSE	FALSE
13789	ENSG00000181038	METTL23	17	q25.1	76726830	76733936	-1.49361	0.135277	0.444691	FALSE	FALSE
13790	ENSG00000117697	NSL1	1	q32.3	212726153	212791782	-1.49398	0.135181	0.444631	FALSE	FALSE
13791	ENSG00000182636	NDN	15	q11.2	23685400	23687330	-1.49403	0.135167	0.444631	FALSE	FALSE
13792	ENSG00000255292	AP002884.3	11	q23.1	112086903	112193805	-1.49527	0.134844	0.443705	FALSE	FALSE
13793	ENSG00000164197	RNF180	5	q12.3	64165844	64372869	-1.49599	0.134655	0.443175	FALSE	FALSE
13794	ENSG00000124733	MEA1	6	p21.1	43011143	43016868	-1.49611	0.134626	0.443168	FALSE	FALSE
13795	ENSG00000164603	BMT2	7	q31.1	112819147	112939916	-1.49616	0.134613	0.443168	FALSE	FALSE
13796	ENSG00000187581	COX8C	14	q32.12	93347191	93348356	-1.49639	0.134552	0.443106	FALSE	FALSE
13797	ENSG00000243284	VSIG8	1	q23.2	159854316	159862657	-1.49662	0.134492	0.443	FALSE	FALSE
13798	ENSG00000111432	FZD10	12	q24.33	130162459	130165740	-1.49679	0.134447	0.443	FALSE	FALSE
13799	ENSG00000026559	KCNG1	20	q13.13	51003656	51023129	-1.49703	0.134386	0.442923	FALSE	FALSE
13800	ENSG00000244411	KRTAP5-7	11	q13.4	71527267	71528674	-1.49711	0.134365	0.442923	FALSE	FALSE
13801	ENSG00000164411	GJB7	6	q15	87282978	87329278	-1.49764	0.134227	0.442923	FALSE	FALSE
13802	ENSG00000134962	KLB	4	p14	39406853	39451536	-1.49793	0.13415	0.442923	FALSE	FALSE
13803	ENSG00000197747	S100A10	1	q21.3	151982915	151994390	-1.49898	0.133879	0.442613	FALSE	FALSE
13804	ENSG00000076864	RAP1GAP	1	p36.12	21596215	21669363	-1.49914	0.133836	0.442613	FALSE	FALSE
13805	ENSG00000105708	ZNF14	19	p13.11	19710471	19733097	-1.49995	0.133627	0.442051	FALSE	FALSE
13806	ENSG00000259399	TGIF2-RAB5IF	20	q11.23	36574553	36612384	-1.50072	0.133428	0.441759	FALSE	FALSE
13807	ENSG00000176595	KBTBD11	8	p23.3	1973878	2006936	-1.50084	0.133398	0.441748	FALSE	FALSE
13808	ENSG00000080644	CHRNA3	15	q25.1	78593052	78621295	-1.50187	0.133131	0.441279	FALSE	FALSE
13809	ENSG00000164690	SHH	7	q36.3	155799986	155812273	-1.5021	0.133071	0.441279	FALSE	FALSE
13810	ENSG00000133433	GSTT2B	22	q11.23	23957414	23961186	-1.50211	0.133067	0.441279	FALSE	FALSE
13811	ENSG00000139428	MMAB	12	q24.11	109553737	109573874	-1.50249	0.132971	0.441244	FALSE	FALSE
13812	ENSG00000122012	SV2C	5	q13.3	76083172	76353939	-1.50289	0.132867	0.440988	FALSE	FALSE
13813	ENSG00000258529	AP001781.2	11	q23.1	111786286	111879425	-1.50311	0.132811	0.440894	FALSE	FALSE
13814	ENSG00000116288	PARK7	1	p36.23	7954291	7985505	-1.50327	0.132771	0.440851	FALSE	FALSE
13815	ENSG00000139921	TMX1	14	q22.1	51240162	51257546	-1.50409	0.132557	0.440597	FALSE	FALSE
13816	ENSG00000141753	IGFBP4	17	q21.2	40443461	40457731	-1.5042	0.132529	0.440595	FALSE	FALSE
13817	ENSG00000154227	CERS3	15	q26.3	100400395	100544995	-1.50422	0.132525	0.440595	FALSE	FALSE
13818	ENSG00000140955	ADAD2	16	q24.1	84191138	84197168	-1.50464	0.132416	0.440493	FALSE	FALSE
13819	ENSG00000038295	TLL1	4	q32.3	165873258	166103895	-1.50532	0.132241	0.440001	FALSE	FALSE
13820	ENSG00000164941	INTS8	8	q22.1	94813311	94881746	-1.50551	0.132192	0.439929	FALSE	FALSE
13821	ENSG00000147655	RSPO2	8	q23.1	107899316	108083648	-1.50581	0.132115	0.439764	FALSE	FALSE
13822	ENSG00000169242	EFNA1	1	q22	155127460	155134857	-1.5062	0.132017	0.439528	FALSE	FALSE
13823	ENSG00000154330	PGM5	9	q21.11	68328308	68531061	-1.50648	0.131945	0.43938	FALSE	FALSE
13824	ENSG00000050767	COL23A1	5	q35.3	178237618	178590555	-1.50665	0.131901	0.439323	FALSE	FALSE
13825	ENSG00000197142	ACSL5	10	q25.2	112374018	112428380	-1.50672	0.131883	0.439323	FALSE	FALSE
13826	ENSG00000183971	NPW	16	p13.3	2009926	2020755	-1.50756	0.131667	0.438929	FALSE	FALSE
13827	ENSG00000234284	ZNF879	5	q35.3	179023752	179035064	-1.50771	0.13163	0.438929	FALSE	FALSE
13828	ENSG00000113643	RARS	5	q34	168486445	168519299	-1.50772	0.131627	0.438929	FALSE	FALSE
13829	ENSG00000198838	RYR3	15	q13.3	33310945	33866121	-1.5081	0.131528	0.438929	FALSE	FALSE
13830	ENSG00000172602	RND1	12	q13.12	48857145	48865898	-1.50893	0.131317	0.438468	FALSE	FALSE
13831	ENSG00000143195	ILDR2	1	q24.1	166895711	166975482	-1.50905	0.131287	0.438458	FALSE	FALSE
13832	ENSG00000147687	TATDN1	8	q24.13	124488485	124539458	-1.50941	0.131194	0.43833	FALSE	FALSE
13833	ENSG00000198551	ZNF627	19	p13.2	11559374	11619135	-1.51	0.131043	0.438101	FALSE	FALSE
13834	ENSG00000156384	SFR1	10	q25.1	104122058	104126385	-1.51119	0.13074	0.437443	FALSE	FALSE
13835	ENSG00000143869	GDF7	2	p24.1	20666664	20679245	-1.51255	0.130393	0.436652	FALSE	FALSE
13836	ENSG00000176971	FIBIN	11	p14.2	26994184	26996121	-1.5127	0.130355	0.436615	FALSE	FALSE
13837	ENSG00000107789	MINPP1	10	q23.2	87504875	87553460	-1.51278	0.130335	0.436615	FALSE	FALSE
13838	ENSG00000171119	NRTN	19	p13.3	5823802	5828324	-1.51417	0.129982	0.435731	FALSE	FALSE
13839	ENSG00000152766	ANKRD22	10	q23.31	88822132	88851818	-1.51472	0.129844	0.435449	FALSE	FALSE
13840	ENSG00000182557	SPNS3	17	p13.2	4433688	4488208	-1.51472	0.129844	0.435449	FALSE	FALSE
13841	ENSG00000139567	ACVRL1	12	q13.13	51906908	51923361	-1.51485	0.129809	0.435449	FALSE	FALSE
13842	ENSG00000215187	FAM166B	9	p13.3	35561831	35563899	-1.51492	0.129792	0.435449	FALSE	FALSE
13843	ENSG00000117450	PRDX1	1	p34.1	45511036	45523047	-1.51534	0.129686	0.435388	FALSE	FALSE
13844	ENSG00000171759	PAH	12	q23.2	102836885	102958410	-1.51539	0.129674	0.435388	FALSE	FALSE
13845	ENSG00000135312	HTR1B	6	q14.1	77461753	77463773	-1.51582	0.129566	0.435241	FALSE	FALSE
13846	ENSG00000125571	IL37	2	q14.1	112912971	112918882	-1.51591	0.129541	0.435241	FALSE	FALSE
13847	ENSG00000115540	MOB4	2	q33.1	197515571	197553699	-1.5161	0.129495	0.435184	FALSE	FALSE
13848	ENSG00000135960	EDAR	2	q13	108894471	108989372	-1.51624	0.129458	0.435151	FALSE	FALSE
13849	ENSG00000236287	ZBED5	11	p15.4	10812074	10858796	-1.51649	0.129396	0.435033	FALSE	FALSE
13850	ENSG00000155970	MICU3	8	p22	17027238	17122644	-1.51662	0.129363	0.435033	FALSE	FALSE
13851	ENSG00000134086	VHL	3	p25.3	10141008	10152220	-1.51686	0.129301	0.434988	FALSE	FALSE
13852	ENSG00000165072	MAMDC2	9	q21.12	70043581	70226970	-1.51725	0.129204	0.434843	FALSE	FALSE
13853	ENSG00000166503	HDGFL3	15	q25.2	83112738	83208018	-1.51767	0.129099	0.434671	FALSE	FALSE
13854	ENSG00000149489	ROM1	11	q12.3	62611722	62615120	-1.51767	0.129098	0.434671	FALSE	FALSE
13855	ENSG00000017260	ATP2C1	3	q22.1	130850595	131016712	-1.51804	0.129005	0.434537	FALSE	FALSE
13856	ENSG00000203943	SAMD13	1	p31.1	84298366	84389957	-1.51881	0.128812	0.434249	FALSE	FALSE
13857	ENSG00000072756	TRNT1	3	p26.2	3126916	3150879	-1.51922	0.128708	0.433991	FALSE	FALSE
13858	ENSG00000139737	SLAIN1	13	q22.3	77697854	77764242	-1.51934	0.128678	0.43398	FALSE	FALSE
13859	ENSG00000140416	TPM1	15	q22.2	63042632	63071915	-1.5194	0.128662	0.43398	FALSE	FALSE
13860	ENSG00000139155	SLCO1C1	12	p12.2	20695355	20753386	-1.51941	0.128658	0.43398	FALSE	FALSE
13861	ENSG00000196504	PRPF40A	2	q23.3	152651593	152717997	-1.51955	0.128625	0.43398	FALSE	FALSE
13862	ENSG00000100479	POLE2	14	q21.3	49643555	49688422	-1.51974	0.128576	0.43398	FALSE	FALSE
13863	ENSG00000108094	CUL2	10	p11.21	35008551	35090642	-1.51989	0.128538	0.43398	FALSE	FALSE
13864	ENSG00000100814	CCNB1IP1	14	q11.2	20311368	20333312	-1.52025	0.128448	0.433973	FALSE	FALSE
13865	ENSG00000168078	PBK	8	p21.1	27809620	27838095	-1.52031	0.128432	0.433973	FALSE	FALSE
13866	ENSG00000256980	KHDC1L	6	q13	73223544	73225770	-1.52051	0.128384	0.433973	FALSE	FALSE
13867	ENSG00000077063	CTTNBP2	7	q31.31	117710651	117874139	-1.52066	0.128345	0.433973	FALSE	FALSE
13868	ENSG00000204323	SMIM5	17	q25.1	75633434	75641404	-1.52067	0.128343	0.433973	FALSE	FALSE
13869	ENSG00000169105	CHST14	15	q15.1	40470998	40474571	-1.52106	0.128246	0.433973	FALSE	FALSE
13870	ENSG00000176261	ZBTB8OS	1	p35.1	32600172	32650903	-1.52134	0.128176	0.433925	FALSE	FALSE
13871	ENSG00000013503	POLR3B	12	q23.3	106357658	106510198	-1.52142	0.128155	0.433925	FALSE	FALSE
13872	ENSG00000105675	ATP4A	19	q13.12	35550043	35563658	-1.52239	0.127911	0.433819	FALSE	FALSE
13873	ENSG00000104643	MTMR9	8	p23.1	11284416	11328146	-1.52265	0.127847	0.433724	FALSE	FALSE
13874	ENSG00000152936	LMNTD1	12	p12.1	25409307	25648579	-1.52278	0.127814	0.433724	FALSE	FALSE
13875	ENSG00000180329	CCDC43	17	q21.31	44673069	44689779	-1.52319	0.127711	0.433629	FALSE	FALSE
13876	ENSG00000136383	ALPK3	15	q25.3	84816680	84873482	-1.5232	0.127708	0.433629	FALSE	FALSE
13877	ENSG00000143627	PKLR	1	q22	155289293	155301438	-1.52397	0.127517	0.433335	FALSE	FALSE
13878	ENSG00000115128	SF3B6	2	p23.3	24067584	24076443	-1.52417	0.127467	0.43326	FALSE	FALSE
13879	ENSG00000129422	MTUS1	8	p22	17643795	17800917	-1.52483	0.127301	0.432876	FALSE	FALSE
13880	ENSG00000088298	EDEM2	20	q11.22	35115357	35147364	-1.52541	0.127156	0.432567	FALSE	FALSE
13881	ENSG00000196371	FUT4	11	q21	94543840	94549898	-1.52562	0.127105	0.432486	FALSE	FALSE
13882	ENSG00000178127	NDUFV2	18	p11.22	9102630	9134345	-1.52604	0.127	0.432312	FALSE	FALSE
13883	ENSG00000197579	TOPORS	9	p21.1	32540544	32552553	-1.52647	0.126893	0.432211	FALSE	FALSE
13884	ENSG00000162458	FBLIM1	1	p36.21	15756607	15786594	-1.52687	0.126792	0.432086	FALSE	FALSE
13885	ENSG00000162814	SPATA17	1	q41	217631324	217871696	-1.527	0.126761	0.432086	FALSE	FALSE
13886	ENSG00000157111	TMEM171	5	q13.2	73120292	73131817	-1.52713	0.126728	0.432086	FALSE	FALSE
13887	ENSG00000105409	ATP1A3	19	q13.2	41966582	41997497	-1.52738	0.126666	0.431998	FALSE	FALSE
13888	ENSG00000162670	BRINP3	1	q31.1	190097662	190478404	-1.52834	0.126428	0.431276	FALSE	FALSE
13889	ENSG00000158411	MITD1	2	q11.2	99161427	99181058	-1.52866	0.126349	0.431276	FALSE	FALSE
13890	ENSG00000164056	SPRY1	4	q28.1	123396795	123403760	-1.52875	0.126326	0.431276	FALSE	FALSE
13891	ENSG00000175161	CADM2	3	p12.1	84958981	86074429	-1.52921	0.126211	0.431086	FALSE	FALSE
13892	ENSG00000130177	CDC16	13	q34	114234887	114272723	-1.52939	0.126167	0.431027	FALSE	FALSE
13893	ENSG00000129083	COPB1	11	p15.2	14443440	14500027	-1.52942	0.126161	0.431027	FALSE	FALSE
13894	ENSG00000173705	SUSD5	3	p22.3	33150042	33219215	-1.52953	0.126132	0.431027	FALSE	FALSE
13895	ENSG00000251493	FOXD1	5	q13.2	73444827	73448527	-1.53167	0.125604	0.42965	FALSE	FALSE
13896	ENSG00000171566	PLRG1	4	q31.3	154535006	154550435	-1.53186	0.125558	0.42965	FALSE	FALSE
13897	ENSG00000184898	RBM43	2	q23.3	151247940	151261879	-1.53281	0.125323	0.429065	FALSE	FALSE
13898	ENSG00000118596	SLC16A7	12	q14.1	59596067	59789855	-1.53317	0.125233	0.428928	FALSE	FALSE
13899	ENSG00000154723	ATP5PF	21	q21.3	25716503	25735673	-1.53403	0.125023	0.428391	FALSE	FALSE
13900	ENSG00000163689	C3orf67	3	p14.2	58717365	59050084	-1.53424	0.124971	0.428305	FALSE	FALSE
13901	ENSG00000136518	ACTL6A	3	q26.33	179562880	179588408	-1.53458	0.124888	0.42811	FALSE	FALSE
13902	ENSG00000113211	PCDHB6	5	q31.3	141150022	141153287	-1.53459	0.124884	0.42811	FALSE	FALSE
13903	ENSG00000197928	ZNF677	19	q13.42	53235381	53254898	-1.53483	0.124826	0.428083	FALSE	FALSE
13904	ENSG00000067248	DHX29	5	q11.2	55256245	55307722	-1.53562	0.124632	0.427507	FALSE	FALSE
13905	ENSG00000242372	EIF6	20	q11.22	35278911	35284985	-1.53585	0.124576	0.427406	FALSE	FALSE
13906	ENSG00000144401	METTL21A	2	q33.3	207580631	207625928	-1.53698	0.124297	0.426723	FALSE	FALSE
13907	ENSG00000099822	HCN2	19	p13.3	589893	617159	-1.53707	0.124276	0.426723	FALSE	FALSE
13908	ENSG00000112679	DUSP22	6	p25.3	291630	351355	-1.53749	0.124174	0.426723	FALSE	FALSE
13909	ENSG00000172260	NEGR1	1	p31.1	71395940	72282734	-1.53791	0.124072	0.426586	FALSE	FALSE
13910	ENSG00000090266	NDUFB2	7	q34	140690777	140722790	-1.53824	0.123989	0.426394	FALSE	FALSE
13911	ENSG00000167325	RRM1	11	p15.4	4094707	4138876	-1.53832	0.12397	0.426394	FALSE	FALSE
13912	ENSG00000134851	TMEM165	4	q12	55395957	55453397	-1.53849	0.12393	0.426371	FALSE	FALSE
13913	ENSG00000163348	PYGO2	1	q21.3	154957026	154963853	-1.53889	0.123832	0.426225	FALSE	FALSE
13914	ENSG00000242220	TCP10L	21	q22.11	32574841	32587373	-1.53904	0.123794	0.426225	FALSE	FALSE
13915	ENSG00000204624	DISP3	1	p36.22	11479166	11537584	-1.53905	0.123792	0.426225	FALSE	FALSE
13916	ENSG00000164093	PITX2	4	q25	110617423	110642123	-1.53937	0.123714	0.426225	FALSE	FALSE
13917	ENSG00000052126	PLEKHA5	12	p12.3	19129752	19376400	-1.53939	0.123709	0.426225	FALSE	FALSE
13918	ENSG00000205981	DNAJC19	3	q26.33	180983709	180989774	-1.54026	0.123496	0.426064	FALSE	FALSE
13919	ENSG00000163864	NMNAT3	3	q23	139560180	139678017	-1.54046	0.123447	0.425987	FALSE	FALSE
13920	ENSG00000137285	TUBB2B	6	p25.2	3224261	3231730	-1.54048	0.123443	0.425987	FALSE	FALSE
13921	ENSG00000161040	FBXL13	7	q22.1	102813230	103074843	-1.54057	0.123421	0.425987	FALSE	FALSE
13922	ENSG00000185046	ANKS1B	12	q23.1	98726457	99984654	-1.54149	0.123199	0.425403	FALSE	FALSE
13923	ENSG00000181991	MRPS11	15	q25.3	88467453	88480773	-1.54162	0.123167	0.425385	FALSE	FALSE
13924	ENSG00000188992	LIPI	21	q11.2	14108813	14210891	-1.54196	0.123083	0.425186	FALSE	FALSE
13925	ENSG00000174132	FAM174A	5	q21.1	100535305	100586741	-1.54205	0.123061	0.425186	FALSE	FALSE
13926	ENSG00000185627	PSMD13	11	p15.5	236546	252984	-1.54298	0.122835	0.424747	FALSE	FALSE
13927	ENSG00000116991	SIPA1L2	1	q42.2	232397965	232561558	-1.54301	0.122829	0.424747	FALSE	FALSE
13928	ENSG00000157020	SEC13	3	p25.3	10293131	10321178	-1.54353	0.122701	0.424597	FALSE	FALSE
13929	ENSG00000250424	AC004691.2	7	p14.3	30852273	30923812	-1.54458	0.122448	0.423902	FALSE	FALSE
13930	ENSG00000147586	MRPS28	8	q21.13	79918717	80030289	-1.54559	0.122204	0.423241	FALSE	FALSE
13931	ENSG00000254535	PABPC4L	4	q28.3	134196333	134201748	-1.54583	0.122146	0.423224	FALSE	FALSE
13932	ENSG00000268361	L34079.1	19	q13.31	43554692	43593036	-1.54588	0.122134	0.423224	FALSE	FALSE
13933	ENSG00000157554	ERG	21	q22.2	38380027	38661780	-1.54615	0.122069	0.423155	FALSE	FALSE
13934	ENSG00000122884	P4HA1	10	q22.1	73007217	73096974	-1.54753	0.121736	0.422529	FALSE	FALSE
13935	ENSG00000107938	EDRF1	10	q26.2	125719515	125764143	-1.54795	0.121634	0.422339	FALSE	FALSE
13936	ENSG00000154743	TSEN2	3	p25.2	12484432	12539623	-1.54871	0.121451	0.421985	FALSE	FALSE
13937	ENSG00000175324	LSM1	8	p11.23	38163321	38176730	-1.54877	0.121437	0.421985	FALSE	FALSE
13938	ENSG00000145241	CENPC	4	q13.2	67468748	67545606	-1.54898	0.121386	0.42195	FALSE	FALSE
13939	ENSG00000125954	CHURC1-FNTB	14	q23.3	64914485	65061803	-1.54908	0.121363	0.42195	FALSE	FALSE
13940	ENSG00000144224	UBXN4	2	q21.3	135741619	135785055	-1.54912	0.121354	0.42195	FALSE	FALSE
13941	ENSG00000113889	KNG1	3	q27.3	186717276	186744410	-1.54938	0.121292	0.421945	FALSE	FALSE
13942	ENSG00000013016	EHD3	2	p23.1	31234337	31269447	-1.54946	0.12127	0.421945	FALSE	FALSE
13943	ENSG00000256683	ZNF350	19	q13.41	51964343	51986856	-1.5495	0.121261	0.421945	FALSE	FALSE
13944	ENSG00000147684	NDUFB9	8	q24.13	124539101	124580648	-1.55008	0.121122	0.421945	FALSE	FALSE
13945	ENSG00000166448	TMEM130	7	q22.1	98846488	98870771	-1.5505	0.121022	0.421945	FALSE	FALSE
13946	ENSG00000070159	PTPN3	9	q31.3	109375466	109498313	-1.55086	0.120934	0.421749	FALSE	FALSE
13947	ENSG00000106483	SFRP4	7	p14.1	37905932	38025695	-1.55155	0.120771	0.421363	FALSE	FALSE
13948	ENSG00000111639	MRPL51	12	p13.31	6491886	6493841	-1.55164	0.12075	0.421363	FALSE	FALSE
13949	ENSG00000268790	AC008764.4	19	p13.11	16577642	16660115	-1.55353	0.120296	0.420071	FALSE	FALSE
13950	ENSG00000145808	ADAMTS19	5	q23.3	129460265	129738683	-1.55375	0.120245	0.420033	FALSE	FALSE
13951	ENSG00000081041	CXCL2	4	q13.3	74097035	74099293	-1.55383	0.120226	0.420033	FALSE	FALSE
13952	ENSG00000104856	RELB	19	q13.32	45001430	45038198	-1.55385	0.12022	0.420033	FALSE	FALSE
13953	ENSG00000137500	CCDC90B	11	q14.1	83259097	83286407	-1.55471	0.120016	0.41982	FALSE	FALSE
13954	ENSG00000079257	LXN	3	q25.32	158645822	158672693	-1.55481	0.119991	0.41982	FALSE	FALSE
13955	ENSG00000259803	SLC22A31	16	q24.3	89195761	89201664	-1.55622	0.119656	0.419109	FALSE	FALSE
13956	ENSG00000100565	LRRC74A	14	q24.3	76826372	76870302	-1.55623	0.119654	0.419109	FALSE	FALSE
13957	ENSG00000065534	MYLK	3	q21.1	123610049	123884331	-1.55636	0.119622	0.419109	FALSE	FALSE
13958	ENSG00000057252	SOAT1	1	q25.2	179293714	179358680	-1.55678	0.119522	0.418913	FALSE	FALSE
13959	ENSG00000137675	MMP27	11	q22.2	102691487	102705806	-1.55679	0.119521	0.418913	FALSE	FALSE
13960	ENSG00000079156	OSBPL6	2	q31.2	178194481	178402891	-1.55727	0.119406	0.418781	FALSE	FALSE
13961	ENSG00000254806	SYS1-DBNDD2	20	q13.12	45363200	45410610	-1.55754	0.119343	0.41865	FALSE	FALSE
13962	ENSG00000177721	ANXA2R	5	p12	43039081	43043170	-1.5577	0.119305	0.418607	FALSE	FALSE
13963	ENSG00000161940	BCL6B	17	p13.1	7023020	7030290	-1.55791	0.119255	0.418524	FALSE	FALSE
13964	ENSG00000153347	FAM81B	5	q15	95391344	95450454	-1.55807	0.119216	0.418477	FALSE	FALSE
13965	ENSG00000188163	FAM166A	9	q34.3	137243584	137247770	-1.55851	0.119112	0.418205	FALSE	FALSE
13966	ENSG00000171729	TMEM51	1	p36.21	15152532	15220480	-1.55856	0.119101	0.418205	FALSE	FALSE
13967	ENSG00000115084	SLC35F5	2	q14.1	113705011	113756823	-1.55862	0.119086	0.418205	FALSE	FALSE
13968	ENSG00000047188	YTHDC2	5	q22.2	113513683	113595285	-1.55867	0.119074	0.418205	FALSE	FALSE
13969	ENSG00000066027	PPP2R5A	1	q32.3	212285537	212361863	-1.55886	0.11903	0.418205	FALSE	FALSE
13970	ENSG00000174136	RGMB	5	q15	98768650	98798643	-1.55896	0.119007	0.418205	FALSE	FALSE
13971	ENSG00000240583	AQP1	7	p14.3	30911694	30925516	-1.55928	0.118929	0.418202	FALSE	FALSE
13972	ENSG00000139971	ARMH4	14	q23.1	57999735	58298139	-1.55946	0.118889	0.418151	FALSE	FALSE
13973	ENSG00000174989	FBXW8	12	q24.22	116910956	117031148	-1.5601	0.118735	0.417866	FALSE	FALSE
13974	ENSG00000145604	SKP2	5	p13.2	36151989	36184319	-1.56159	0.118384	0.417199	FALSE	FALSE
13975	ENSG00000125285	SOX21	13	q32.1	94709622	94712399	-1.56171	0.118357	0.417193	FALSE	FALSE
13976	ENSG00000196923	PDLIM7	5	q35.3	177483394	177497606	-1.56201	0.118285	0.417124	FALSE	FALSE
13977	ENSG00000092841	MYL6	12	q13.2	56158161	56163496	-1.56213	0.118257	0.417114	FALSE	FALSE
13978	ENSG00000166704	ZNF606	19	q13.43	57977053	58003349	-1.56232	0.118213	0.417051	FALSE	FALSE
13979	ENSG00000015520	NPC1L1	7	p13	44512535	44541315	-1.56237	0.118201	0.417051	FALSE	FALSE
13980	ENSG00000203618	GP1BB	22	q11.21	19722945	19724771	-1.56247	0.118178	0.417051	FALSE	FALSE
13981	ENSG00000148484	RSU1	10	p13	16590611	16817528	-1.56303	0.118045	0.416732	FALSE	FALSE
13982	ENSG00000085377	PREP	6	q21	105277565	105403084	-1.56307	0.118037	0.416732	FALSE	FALSE
13983	ENSG00000164305	CASP3	4	q35.1	184627696	184649509	-1.56332	0.117978	0.416679	FALSE	FALSE
13984	ENSG00000157890	MEGF11	15	q22.31	65895079	66253747	-1.56332	0.117977	0.416679	FALSE	FALSE
13985	ENSG00000007237	GAS7	17	p13.1	9910609	10198551	-1.5634	0.117959	0.416679	FALSE	FALSE
13986	ENSG00000080618	CPB2	13	q14.13	46053195	46105033	-1.56425	0.117758	0.416178	FALSE	FALSE
13987	ENSG00000116031	CD207	2	p13.3	70830214	70835822	-1.56444	0.117715	0.416115	FALSE	FALSE
13988	ENSG00000110693	SOX6	11	p15.2	15966449	16739591	-1.56459	0.117679	0.416081	FALSE	FALSE
13989	ENSG00000171792	RHNO1	12	p13.33	2876258	2889523	-1.56537	0.117497	0.41562	FALSE	FALSE
13990	ENSG00000135926	TMBIM1	2	q35	218274192	218292586	-1.5656	0.117441	0.415516	FALSE	FALSE
13991	ENSG00000119938	PPP1R3C	10	q23.32	91628442	91633054	-1.56589	0.117374	0.415458	FALSE	FALSE
13992	ENSG00000166797	CIAO2A	15	q22.31	64072559	64094018	-1.56678	0.117165	0.414993	FALSE	FALSE
13993	ENSG00000106605	BLVRA	7	p13	43758680	43807342	-1.56715	0.11708	0.414828	FALSE	FALSE
13994	ENSG00000163888	CAMK2N2	3	q27.1	184259213	184261463	-1.56732	0.11704	0.414828	FALSE	FALSE
13995	ENSG00000154114	TBCEL	11	q23.3	121024072	121090775	-1.56739	0.117023	0.414828	FALSE	FALSE
13996	ENSG00000214114	MYCBP	1	p34.3	38862964	38874105	-1.56762	0.116969	0.414828	FALSE	FALSE
13997	ENSG00000186998	EMID1	22	q12.2	29205851	29259597	-1.56794	0.116895	0.414828	FALSE	FALSE
13998	ENSG00000109929	SC5D	11	q23.3	121292453	121308694	-1.56804	0.116872	0.414828	FALSE	FALSE
13999	ENSG00000205413	SAMD9	7	q21.2	93099513	93118023	-1.56821	0.116832	0.414828	FALSE	FALSE
14000	ENSG00000151611	MMAA	4	q31.21	145599042	145660035	-1.56821	0.116831	0.414828	FALSE	FALSE
14001	ENSG00000144810	COL8A1	3	q12.1	99638475	99799226	-1.56834	0.116801	0.414828	FALSE	FALSE
14002	ENSG00000213265	TSGA13	7	q32.2	130668648	130687432	-1.56885	0.116684	0.414828	FALSE	FALSE
14003	ENSG00000164266	SPINK1	5	q32	147824568	147831786	-1.56888	0.116677	0.414828	FALSE	FALSE
14004	ENSG00000213096	ZNF254	19	p12	24033405	24129961	-1.56901	0.116646	0.414828	FALSE	FALSE
14005	ENSG00000115526	CHST10	2	q11.2	100391860	100417656	-1.56948	0.116537	0.414593	FALSE	FALSE
14006	ENSG00000171204	TMEM126B	11	q14.1	85628573	85636539	-1.56992	0.116434	0.414448	FALSE	FALSE
14007	ENSG00000160951	PTGER1	19	p13.12	14472466	14475362	-1.57055	0.116288	0.414312	FALSE	FALSE
14008	ENSG00000183833	MAATS1	3	q13.33	119703022	119767102	-1.57063	0.116268	0.414312	FALSE	FALSE
14009	ENSG00000149256	TENM4	11	q14.1	78652831	79440948	-1.57063	0.116268	0.414312	FALSE	FALSE
14010	ENSG00000110002	VWA5A	11	q24.2	124115362	124147721	-1.57066	0.116262	0.414312	FALSE	FALSE
14011	ENSG00000113811	SELENOK	3	p21.1	53884410	53891988	-1.57088	0.116209	0.414312	FALSE	FALSE
14012	ENSG00000148303	RPL7A	9	q34.2	133348214	133351426	-1.57095	0.116194	0.414312	FALSE	FALSE
14013	ENSG00000172458	IL17D	13	q12.11	20702127	20723098	-1.57202	0.115946	0.414057	FALSE	FALSE
14014	ENSG00000232196	MTRNR2L4	16	p13.3	3370979	3372740	-1.57284	0.115756	0.413737	FALSE	FALSE
14015	ENSG00000122877	EGR2	10	q21.3	62811996	62919900	-1.57336	0.115636	0.413585	FALSE	FALSE
14016	ENSG00000134375	TIMM17A	1	q32.1	201955491	201970661	-1.57343	0.115618	0.413585	FALSE	FALSE
14017	ENSG00000160753	RUSC1	1	q22	155320896	155331114	-1.57344	0.115618	0.413585	FALSE	FALSE
14018	ENSG00000073067	CYP2W1	7	p22.3	983199	989640	-1.5735	0.115603	0.413585	FALSE	FALSE
14019	ENSG00000145864	GABRB2	5	q34	161288429	161549044	-1.57413	0.115458	0.413408	FALSE	FALSE
14020	ENSG00000173852	DPY19L1	7	p14.2	34928876	35038271	-1.57436	0.115404	0.413408	FALSE	FALSE
14021	ENSG00000092758	COL9A3	20	q13.33	62816244	62841159	-1.57442	0.115391	0.413408	FALSE	FALSE
14022	ENSG00000174951	FUT1	19	q13.33	48748011	48755390	-1.57467	0.115332	0.413408	FALSE	FALSE
14023	ENSG00000057468	MSH4	1	p31.1	75796882	75913238	-1.5751	0.115234	0.413343	FALSE	FALSE
14024	ENSG00000117602	RCAN3	1	p36.11	24502351	24541040	-1.57608	0.115007	0.412989	FALSE	FALSE
14025	ENSG00000204262	COL5A2	2	q32.2	189031896	189225312	-1.57608	0.115007	0.412989	FALSE	FALSE
14026	ENSG00000205086	C2orf91	2	p21	41935368	41956806	-1.57666	0.114875	0.412789	FALSE	FALSE
14027	ENSG00000175264	CHST1	11	p11.2	45648877	45665622	-1.57706	0.114782	0.412547	FALSE	FALSE
14028	ENSG00000187391	MAGI2	7	q21.11	78017057	79453574	-1.57731	0.114724	0.412523	FALSE	FALSE
14029	ENSG00000177868	SVBP	1	p34.2	42807052	42817252	-1.57765	0.114645	0.412447	FALSE	FALSE
14030	ENSG00000198833	UBE2J1	6	q15	89326625	89352848	-1.57766	0.114644	0.412447	FALSE	FALSE
14031	ENSG00000138768	USO1	4	q21.1	75724593	75814286	-1.5779	0.114588	0.412447	FALSE	FALSE
14032	ENSG00000179772	FOXS1	20	q11.21	31844301	31845619	-1.57848	0.114454	0.412295	FALSE	FALSE
14033	ENSG00000149516	MS4A3	11	q12.1	60056587	60071128	-1.58001	0.114105	0.411308	FALSE	FALSE
14034	ENSG00000011083	SLC6A7	5	q32	150189957	150222788	-1.58019	0.114063	0.411251	FALSE	FALSE
14035	ENSG00000167460	TPM4	19	p13.12	16067021	16103005	-1.58023	0.114054	0.411251	FALSE	FALSE
14036	ENSG00000074319	TSG101	11	p15.1	18468336	18527232	-1.58055	0.11398	0.411136	FALSE	FALSE
14037	ENSG00000144366	GULP1	2	q32.1	188291669	188595931	-1.58091	0.113899	0.411119	FALSE	FALSE
14038	ENSG00000168792	ABHD15	17	q11.2	29560547	29567137	-1.58179	0.113697	0.410484	FALSE	FALSE
14039	ENSG00000091513	TF	3	q22.1	133745956	133796640	-1.58181	0.113693	0.410484	FALSE	FALSE
14040	ENSG00000122873	CISD1	10	q21.1	58269058	58289586	-1.58208	0.113631	0.410484	FALSE	FALSE
14041	ENSG00000203797	DDO	6	q21	110391771	110415562	-1.58266	0.113498	0.410243	FALSE	FALSE
14042	ENSG00000204856	FAM216A	12	q24.11	110468364	110490385	-1.58273	0.113484	0.410243	FALSE	FALSE
14043	ENSG00000133302	SLF1	5	q15	94618347	94739436	-1.58359	0.113287	0.409944	FALSE	FALSE
14044	ENSG00000158161	EYA3	1	p35.3	27970344	28088696	-1.58432	0.11312	0.409687	FALSE	FALSE
14045	ENSG00000136933	RABEPK	9	q33.3	125200542	125234158	-1.58434	0.113117	0.409687	FALSE	FALSE
14046	ENSG00000197841	ZNF181	19	q13.11	34734155	34745378	-1.58515	0.112933	0.409471	FALSE	FALSE
14047	ENSG00000184497	TMEM255B	13	q34	113759240	113816995	-1.58521	0.112919	0.409471	FALSE	FALSE
14048	ENSG00000176928	GCNT4	5	q13.3	75025346	75030899	-1.58561	0.112827	0.409364	FALSE	FALSE
14049	ENSG00000156299	TIAM1	21	q22.11	31118416	31559977	-1.58564	0.112822	0.409364	FALSE	FALSE
14050	ENSG00000171960	PPIH	1	p34.2	42658425	42676758	-1.58575	0.112796	0.409364	FALSE	FALSE
14051	ENSG00000174600	CMKLR1	12	q23.3	108288044	108339341	-1.58576	0.112793	0.409364	FALSE	FALSE
14052	ENSG00000170854	RIOX2	3	q11.2	97941818	97972457	-1.58581	0.112783	0.409364	FALSE	FALSE
14053	ENSG00000168653	NDUFS5	1	p34.3	39026318	39034636	-1.58661	0.112602	0.409009	FALSE	FALSE
14054	ENSG00000177432	NAP1L5	4	q22.1	88695915	88697829	-1.58694	0.112527	0.408922	FALSE	FALSE
14055	ENSG00000196867	ZFP28	19	q13.43	56538948	56556810	-1.587	0.112512	0.408922	FALSE	FALSE
14056	ENSG00000099812	MISP	19	p13.3	751126	764318	-1.58822	0.112236	0.408048	FALSE	FALSE
14057	ENSG00000073417	PDE8A	15	q25.3	84980440	85139145	-1.58951	0.111945	0.40773	FALSE	FALSE
14058	ENSG00000162595	DIRAS3	1	p31.3	68045896	68051631	-1.58966	0.111912	0.40773	FALSE	FALSE
14059	ENSG00000116793	PHTF1	1	p13.2	113696831	113759489	-1.58969	0.111904	0.40773	FALSE	FALSE
14060	ENSG00000197798	FAM118B	11	q24.2	126211414	126262986	-1.59071	0.111674	0.407478	FALSE	FALSE
14061	ENSG00000213578	CPLX3	15	q24.1	74826547	74831802	-1.59084	0.111646	0.407478	FALSE	FALSE
14062	ENSG00000172893	DHCR7	11	q13.4	71428193	71452868	-1.59111	0.111584	0.407478	FALSE	FALSE
14063	ENSG00000132953	XPO4	13	q12.11	20777329	20903048	-1.59147	0.111505	0.407414	FALSE	FALSE
14064	ENSG00000172954	LCLAT1	2	p23.1	30447226	30644225	-1.59153	0.111489	0.407414	FALSE	FALSE
14065	ENSG00000134910	STT3A	11	q24.2	125591712	125625215	-1.59159	0.111477	0.407414	FALSE	FALSE
14066	ENSG00000032389	EIPR1	2	p25.3	3188925	3377882	-1.59189	0.11141	0.407414	FALSE	FALSE
14067	ENSG00000114686	MRPL3	3	q22.1	131462212	131502983	-1.59241	0.111292	0.407335	FALSE	FALSE
14068	ENSG00000166847	DCTN5	16	p12.2	23641392	23677455	-1.59248	0.111276	0.407335	FALSE	FALSE
14069	ENSG00000178449	COX14	12	q13.12	50111979	50120457	-1.5928	0.111205	0.407245	FALSE	FALSE
14070	ENSG00000134440	NARS	18	q21.31	57600656	57622213	-1.59384	0.110971	0.406759	FALSE	FALSE
14071	ENSG00000196465	MYL6B	12	q13.2	56152256	56159647	-1.59395	0.110947	0.406759	FALSE	FALSE
14072	ENSG00000145725	PPIP5K2	5	q21.1	103120149	103212799	-1.59402	0.110932	0.406759	FALSE	FALSE
14073	ENSG00000102753	KPNA3	13	q14.2	49699307	49792921	-1.59456	0.11081	0.406448	FALSE	FALSE
14074	ENSG00000269028	MTRNR2L12	3	q11.2	96617188	96618236	-1.59509	0.110691	0.406289	FALSE	FALSE
14075	ENSG00000241837	ATP5PO	21	q22.11	33903453	33915980	-1.59532	0.11064	0.406193	FALSE	FALSE
14076	ENSG00000133874	RNF122	8	p12	33547755	33567125	-1.59549	0.110602	0.406147	FALSE	FALSE
14077	ENSG00000146242	TPBG	6	q14.1	82363206	82370828	-1.59573	0.110548	0.406042	FALSE	FALSE
14078	ENSG00000138448	ITGAV	2	q32.1	186590065	186680901	-1.5961	0.110467	0.405835	FALSE	FALSE
14079	ENSG00000164379	FOXQ1	6	p25.3	1312440	1314748	-1.59622	0.11044	0.405831	FALSE	FALSE
14080	ENSG00000173530	TNFRSF10D	8	p21.3	23135588	23164030	-1.5966	0.110355	0.405703	FALSE	FALSE
14081	ENSG00000028116	VRK2	2	p16.1	57907629	58159920	-1.59679	0.110312	0.405637	FALSE	FALSE
14082	ENSG00000134817	APLNR	11	q12.1	57233577	57237314	-1.597	0.110266	0.405563	FALSE	FALSE
14083	ENSG00000053108	FSTL4	5	q31.1	133196455	133612564	-1.59753	0.110148	0.405405	FALSE	FALSE
14084	ENSG00000164303	ENPP6	4	q35.1	184088706	184221230	-1.59793	0.110058	0.405351	FALSE	FALSE
14085	ENSG00000151366	NDUFC2	11	q14.1	78068304	78080219	-1.5982	0.109999	0.4053	FALSE	FALSE
14086	ENSG00000151229	SLC2A13	12	q12	39755021	40106089	-1.59976	0.109652	0.404229	FALSE	FALSE
14087	ENSG00000167332	OR51E2	11	p15.4	4680171	4697854	-1.59992	0.109617	0.404189	FALSE	FALSE
14088	ENSG00000162999	DUSP19	2	q32.1	183078559	183100005	-1.60013	0.109569	0.404105	FALSE	FALSE
14089	ENSG00000267228	AC012254.2	18	q21.1	47108188	47176345	-1.60037	0.109516	0.404005	FALSE	FALSE
14090	ENSG00000144649	FAM198A	3	p22.1	42979267	43060211	-1.6014	0.109288	0.403253	FALSE	FALSE
14091	ENSG00000169410	PTPN9	15	q24.2	75463251	75579289	-1.60299	0.108937	0.40233	FALSE	FALSE
14092	ENSG00000068078	FGFR3	4	p16.3	1793293	1808872	-1.60336	0.108856	0.402174	FALSE	FALSE
14093	ENSG00000187398	LUZP2	11	p14.3	24496970	25082631	-1.60339	0.10885	0.402174	FALSE	FALSE
14094	ENSG00000118705	RPN2	20	q11.23	37178410	37241623	-1.60354	0.108815	0.402174	FALSE	FALSE
14095	ENSG00000152382	TADA1	1	q24.1	166856510	166876327	-1.60357	0.108808	0.402174	FALSE	FALSE
14096	ENSG00000166123	GPT2	16	q11.2	46884378	46931297	-1.60366	0.108789	0.402174	FALSE	FALSE
14097	ENSG00000172339	ALG14	1	p21.3	94974407	95072945	-1.60382	0.108753	0.402174	FALSE	FALSE
14098	ENSG00000184508	HDDC3	15	q26.1	90929964	90935196	-1.60391	0.108734	0.402174	FALSE	FALSE
14099	ENSG00000116774	OLFML3	1	p13.2	113979391	114035572	-1.60419	0.108672	0.402174	FALSE	FALSE
14100	ENSG00000136371	MTHFS	15	q25.1	79833585	79897379	-1.605	0.108493	0.40189	FALSE	FALSE
14101	ENSG00000115604	IL18R1	2	q12.1	102311529	102398775	-1.60504	0.108485	0.40189	FALSE	FALSE
14102	ENSG00000197093	GAL3ST4	7	q22.1	100159244	100168750	-1.60505	0.108484	0.40189	FALSE	FALSE
14103	ENSG00000176136	MC5R	18	p11.21	13824149	13827323	-1.60534	0.10842	0.40189	FALSE	FALSE
14104	ENSG00000138686	BBS7	4	q27	121824440	121870497	-1.60534	0.108418	0.40189	FALSE	FALSE
14105	ENSG00000122970	IFT81	12	q24.11	110124335	110218797	-1.6061	0.108252	0.401643	FALSE	FALSE
14106	ENSG00000243501	AL365232.1	6	q13	73209746	73263196	-1.60611	0.108249	0.401643	FALSE	FALSE
14107	ENSG00000271741	AC114490.2	1	p34.3	34981533	35031741	-1.6067	0.108121	0.401342	FALSE	FALSE
14108	ENSG00000122335	SERAC1	6	q25.3	158109515	158168280	-1.60676	0.108107	0.401342	FALSE	FALSE
14109	ENSG00000169299	PGM2	4	p14	37826633	37862937	-1.60686	0.108086	0.401342	FALSE	FALSE
14110	ENSG00000174796	THAP6	4	q21.1	75513946	75550473	-1.60687	0.108082	0.401342	FALSE	FALSE
14111	ENSG00000164542	KIAA0895	7	p14.2	36324221	36390125	-1.60706	0.108041	0.401342	FALSE	FALSE
14112	ENSG00000158435	CNOT11	2	q11.2	101252802	101270316	-1.60718	0.108015	0.401342	FALSE	FALSE
14113	ENSG00000137478	FCHSD2	11	q13.4	72836745	73142261	-1.6073	0.107988	0.401342	FALSE	FALSE
14114	ENSG00000132821	VSTM2L	20	q11.23	37903104	37945350	-1.60762	0.107918	0.401238	FALSE	FALSE
14115	ENSG00000139719	VPS33A	12	q24.31	122229564	122266521	-1.6078	0.107878	0.401183	FALSE	FALSE
14116	ENSG00000122694	GLIPR2	9	p13.3	36136536	36163913	-1.60854	0.107716	0.40095	FALSE	FALSE
14117	ENSG00000165118	C9orf64	9	q21.32	83938311	83956986	-1.6087	0.107682	0.400927	FALSE	FALSE
14118	ENSG00000121486	TRMT1L	1	q25.3	185118098	185157072	-1.60882	0.107655	0.400927	FALSE	FALSE
14119	ENSG00000133103	COG6	13	q14.11	39655627	39791665	-1.60893	0.107631	0.400927	FALSE	FALSE
14120	ENSG00000142149	HUNK	21	q22.11	31873315	32044633	-1.60998	0.107403	0.400718	FALSE	FALSE
14121	ENSG00000148848	ADAM12	10	q26.2	126012381	126388455	-1.61124	0.107126	0.399866	FALSE	FALSE
14122	ENSG00000170412	GPRC5C	17	q25.1	74424851	74451653	-1.61238	0.106879	0.399129	FALSE	FALSE
14123	ENSG00000256966	AL513165.2	9	p13.2	37512547	37592469	-1.61302	0.106739	0.398699	FALSE	FALSE
14124	ENSG00000128165	ADM2	22	q13.33	50481556	50486440	-1.61308	0.106727	0.398699	FALSE	FALSE
14125	ENSG00000149654	CDH22	20	q13.12	46173733	46308498	-1.61339	0.10666	0.398681	FALSE	FALSE
14126	ENSG00000100564	PIGH	14	q24.1	67581955	67600287	-1.61385	0.10656	0.398399	FALSE	FALSE
14127	ENSG00000002549	LAP3	4	p15.32	17577192	17607972	-1.61421	0.106482	0.398199	FALSE	FALSE
14128	ENSG00000137766	UNC13C	15	q21.3	53978201	54633414	-1.61424	0.106475	0.398199	FALSE	FALSE
14129	ENSG00000116906	GNPAT	1	q42.2	231241207	231277973	-1.61493	0.106326	0.398173	FALSE	FALSE
14130	ENSG00000133958	UNC79	14	q32.12	93333219	93707876	-1.61501	0.106308	0.398173	FALSE	FALSE
14131	ENSG00000072041	SLC6A15	12	q21.31	84859488	84913615	-1.61521	0.106266	0.398173	FALSE	FALSE
14132	ENSG00000137648	TMPRSS4	11	q23.3	118077012	118121890	-1.61549	0.106205	0.398173	FALSE	FALSE
14133	ENSG00000133703	KRAS	12	p12.1	25204789	25250936	-1.61555	0.106192	0.398173	FALSE	FALSE
14134	ENSG00000011028	MRC2	17	q23.2	62627401	62693597	-1.61558	0.106185	0.398173	FALSE	FALSE
14135	ENSG00000255526	NEDD8-MDP1	14	q12	24213955	24232352	-1.61567	0.106167	0.398173	FALSE	FALSE
14136	ENSG00000128656	CHN1	2	q31.1	174799363	175005369	-1.61591	0.106114	0.398173	FALSE	FALSE
14137	ENSG00000075407	ZNF37A	10	p11.1	38094334	38150293	-1.61611	0.106071	0.398145	FALSE	FALSE
14138	ENSG00000157613	CREB3L1	11	p11.2	46277661	46321422	-1.61624	0.106042	0.398145	FALSE	FALSE
14139	ENSG00000181072	CHRM2	7	q33	136868669	137020255	-1.61715	0.105845	0.397668	FALSE	FALSE
14140	ENSG00000165023	DIRAS2	9	q22.2	90609832	90643105	-1.61729	0.105817	0.397653	FALSE	FALSE
14141	ENSG00000167553	TUBA1C	12	q13.12	49188736	49274603	-1.61813	0.105635	0.397248	FALSE	FALSE
14142	ENSG00000005381	MPO	17	q22	58269856	58280935	-1.61816	0.105627	0.397248	FALSE	FALSE
14143	ENSG00000075975	MKRN2	3	p25.2	12557014	12583713	-1.61818	0.105624	0.397248	FALSE	FALSE
14144	ENSG00000086506	HBQ1	16	p13.3	180453	181181	-1.6182	0.10562	0.397248	FALSE	FALSE
14145	ENSG00000259207	ITGB3	17	q21.32	47253846	47311816	-1.61822	0.105614	0.397248	FALSE	FALSE
14146	ENSG00000140506	LMAN1L	15	q24.1	74812716	74825758	-1.61914	0.105416	0.397076	FALSE	FALSE
14147	ENSG00000180998	GPR137C	14	q22.1	52553148	52637713	-1.61925	0.105393	0.397076	FALSE	FALSE
14148	ENSG00000125398	SOX9	17	q24.3	72121020	72126420	-1.6194	0.105361	0.397053	FALSE	FALSE
14149	ENSG00000197712	FAM114A1	4	p14	38867677	38945739	-1.61962	0.105313	0.396968	FALSE	FALSE
14150	ENSG00000153132	CLGN	4	q31.1	140388455	140427968	-1.6197	0.105296	0.396968	FALSE	FALSE
14151	ENSG00000175868	CALCB	11	p15.2	14904997	15082342	-1.61981	0.105272	0.396968	FALSE	FALSE
14152	ENSG00000173077	DEC1	9	q32	114850968	115402644	-1.61997	0.105238	0.396963	FALSE	FALSE
14153	ENSG00000003987	MTMR7	8	p22	17298030	17413528	-1.62076	0.10507	0.396608	FALSE	FALSE
14154	ENSG00000159231	CBR3	21	q22.12	36134912	36146566	-1.62101	0.105015	0.396493	FALSE	FALSE
14155	ENSG00000018510	AGPS	2	q31.2	177392644	177559299	-1.62158	0.104894	0.396222	FALSE	FALSE
14156	ENSG00000159110	IFNAR2	21	q22.11	33229901	33265675	-1.62165	0.104879	0.396222	FALSE	FALSE
14157	ENSG00000167889	MGAT5B	17	q25.2	76868456	76950393	-1.62176	0.104855	0.396222	FALSE	FALSE
14158	ENSG00000070501	POLB	8	p11.21	42338454	42371808	-1.6231	0.104569	0.395551	FALSE	FALSE
14159	ENSG00000120327	PCDHB14	5	q31.3	141222932	141227759	-1.62313	0.104561	0.395551	FALSE	FALSE
14160	ENSG00000196876	SCN8A	12	q13.13	51590266	51812864	-1.6233	0.104525	0.395551	FALSE	FALSE
14161	ENSG00000262621	AC025283.2	16	p13.3	3382113	3397745	-1.62345	0.104494	0.395548	FALSE	FALSE
14162	ENSG00000196268	ZNF493	19	p12	21397119	21427573	-1.62355	0.104472	0.395548	FALSE	FALSE
14163	ENSG00000138483	CCDC54	3	q13.12	107377194	107378637	-1.62376	0.104426	0.395476	FALSE	FALSE
14164	ENSG00000127314	RAP1B	12	q15	68610839	68671901	-1.62482	0.104201	0.394997	FALSE	FALSE
14165	ENSG00000151500	THYN1	11	q25	134248279	134253370	-1.62566	0.104022	0.39441	FALSE	FALSE
14166	ENSG00000117155	SSX2IP	1	p22.3	84643707	84690803	-1.62657	0.103829	0.393866	FALSE	FALSE
14167	ENSG00000159176	CSRP1	1	q32.1	201483530	201509456	-1.62773	0.103582	0.393297	FALSE	FALSE
14168	ENSG00000158014	SLC30A2	1	p36.11	26037252	26046133	-1.62818	0.103487	0.393031	FALSE	FALSE
14169	ENSG00000187720	THSD4	15	q23	71096952	71783383	-1.62855	0.103409	0.392919	FALSE	FALSE
14170	ENSG00000066735	KIF26A	14	q32.33	104138723	104180894	-1.62859	0.103401	0.392919	FALSE	FALSE
14171	ENSG00000154645	CHODL	21	q21.1	17901263	18267373	-1.62874	0.103367	0.392919	FALSE	FALSE
14172	ENSG00000205277	MUC12	7	q22.1	100969623	101018949	-1.6289	0.103335	0.392918	FALSE	FALSE
14173	ENSG00000249693	THEGL	4	q12	56530609	56603507	-1.62896	0.103321	0.392918	FALSE	FALSE
14174	ENSG00000143473	KCNH1	1	q32.2	210676823	211134180	-1.62911	0.10329	0.392918	FALSE	FALSE
14175	ENSG00000121316	PLBD1	12	p13.1	14503661	14568349	-1.63012	0.103075	0.392579	FALSE	FALSE
14176	ENSG00000106927	AMBP	9	q32	114060127	114078472	-1.63038	0.103021	0.392464	FALSE	FALSE
14177	ENSG00000123374	CDK2	12	q13.2	55966769	55972784	-1.63054	0.102988	0.392433	FALSE	FALSE
14178	ENSG00000204130	RUFY2	10	q21.3	68341107	68407294	-1.63104	0.102882	0.392215	FALSE	FALSE
14179	ENSG00000119684	MLH3	14	q24.3	75013764	75051532	-1.63151	0.102783	0.392116	FALSE	FALSE
14180	ENSG00000092108	SCFD1	14	q12	30622112	30735812	-1.63159	0.102765	0.392116	FALSE	FALSE
14181	ENSG00000090263	MRPS33	7	q34	141002610	141015228	-1.63244	0.102587	0.391699	FALSE	FALSE
14182	ENSG00000135916	ITM2C	2	q37.1	230864639	230879248	-1.63332	0.102402	0.391313	FALSE	FALSE
14183	ENSG00000135905	DOCK10	2	q36.2	224765090	225042445	-1.63359	0.102346	0.391313	FALSE	FALSE
14184	ENSG00000170315	UBB	17	p11.2	16380798	16382745	-1.63394	0.102271	0.391184	FALSE	FALSE
14185	ENSG00000137094	DNAJB5	9	p13.3	34989641	34998900	-1.63401	0.102258	0.391184	FALSE	FALSE
14186	ENSG00000261130	AC140504.1	16	p13.11	15395754	15515348	-1.63449	0.102157	0.390933	FALSE	FALSE
14187	ENSG00000168386	FILIP1L	3	q12.1	99830141	100114513	-1.63471	0.10211	0.390848	FALSE	FALSE
14188	ENSG00000112874	NUDT12	5	q21.2	103548855	103562793	-1.63547	0.10195	0.390422	FALSE	FALSE
14189	ENSG00000235631	RNF148	7	q31.32	122701664	122702967	-1.63607	0.101824	0.39003	FALSE	FALSE
14190	ENSG00000213139	CRYGS	3	q27.3	186538441	186546702	-1.63675	0.101683	0.389649	FALSE	FALSE
14191	ENSG00000001626	CFTR	7	q31.2	117465784	117715971	-1.63686	0.10166	0.389649	FALSE	FALSE
14192	ENSG00000103522	IL21R	16	p12.1	27402162	27452042	-1.63694	0.101644	0.389649	FALSE	FALSE
14193	ENSG00000175093	SPSB4	3	q23	141051402	141148611	-1.63718	0.101593	0.389649	FALSE	FALSE
14194	ENSG00000197442	MAP3K5	6	q23.3	136557047	136792518	-1.63732	0.101564	0.389649	FALSE	FALSE
14195	ENSG00000187957	DNER	2	q36.3	229357629	229714558	-1.63737	0.101553	0.389649	FALSE	FALSE
14196	ENSG00000185238	PRMT3	11	p15.1	20387530	20509294	-1.63842	0.101333	0.389396	FALSE	FALSE
14197	ENSG00000100632	ERH	14	q24.1	69380123	69398627	-1.6387	0.101275	0.38932	FALSE	FALSE
14198	ENSG00000186395	KRT10	17	q21.2	40818117	40822595	-1.63885	0.101245	0.389296	FALSE	FALSE
14199	ENSG00000187566	NHLRC1	6	p22.3	18120440	18122687	-1.6391	0.101193	0.389296	FALSE	FALSE
14200	ENSG00000221909	FAM200A	7	q22.1	99546308	99558536	-1.63918	0.101177	0.389296	FALSE	FALSE
14201	ENSG00000100433	KCNK10	14	q31.3	88180103	88326907	-1.63954	0.1011	0.389296	FALSE	FALSE
14202	ENSG00000164252	AGGF1	5	q13.3	77029251	77065234	-1.63961	0.101087	0.389296	FALSE	FALSE
14203	ENSG00000070718	AP3M2	8	p11.21	42152946	42171673	-1.64005	0.100995	0.389285	FALSE	FALSE
14204	ENSG00000168259	DNAJC7	17	q21.2	41976433	42021376	-1.64043	0.100915	0.389144	FALSE	FALSE
14205	ENSG00000172728	FUT10	8	p12	33370824	33473422	-1.64047	0.100907	0.389144	FALSE	FALSE
14206	ENSG00000151702	FLI1	11	q24.3	128686535	128813267	-1.64133	0.100729	0.388894	FALSE	FALSE
14207	ENSG00000168060	NAALADL1	11	q13.1	65044818	65058549	-1.64244	0.100498	0.388188	FALSE	FALSE
14208	ENSG00000185823	NPAP1	15	q11.2	24675868	24683393	-1.64286	0.100411	0.388131	FALSE	FALSE
14209	ENSG00000205502	C2CD4B	15	q22.2	62163535	62165283	-1.64343	0.100294	0.38777	FALSE	FALSE
14210	ENSG00000076641	PAG1	8	q21.13	80967810	81112068	-1.64404	0.100168	0.387376	FALSE	FALSE
14211	ENSG00000155893	PXYLP1	3	q23	141228726	141367753	-1.64428	0.100118	0.387278	FALSE	FALSE
14212	ENSG00000016864	GLT8D1	3	p21.1	52694488	52706032	-1.64458	0.100057	0.387133	FALSE	FALSE
14213	ENSG00000127334	DYRK2	12	q15	67648338	67665406	-1.64583	0.0997979	0.386503	FALSE	FALSE
14214	ENSG00000128645	HOXD1	2	q31.1	176188579	176190907	-1.64639	0.0996829	0.386244	FALSE	FALSE
14215	ENSG00000123610	TNFAIP6	2	q23.3	151357592	151380048	-1.64687	0.0995856	0.386146	FALSE	FALSE
14216	ENSG00000164488	DACT2	6	q27	168292830	168319754	-1.647	0.099559	0.386136	FALSE	FALSE
14217	ENSG00000162695	SLC30A7	1	p21.2	100896076	100981753	-1.64741	0.0994743	0.386087	FALSE	FALSE
14218	ENSG00000211460	TSN	2	q14.3	121737103	121767853	-1.64758	0.0994396	0.386046	FALSE	FALSE
14219	ENSG00000172379	ARNT2	15	q25.1	80404350	80597937	-1.64862	0.0992259	0.385402	FALSE	FALSE
14220	ENSG00000135090	TAOK3	12	q24.23	118149801	118372945	-1.64871	0.0992071	0.385402	FALSE	FALSE
14221	ENSG00000155886	SLC24A2	9	p22.1	19507452	19786928	-1.64896	0.0991548	0.385402	FALSE	FALSE
14222	ENSG00000111261	MANSC1	12	p13.2	12326056	12350541	-1.64942	0.0990606	0.385367	FALSE	FALSE
14223	ENSG00000198633	ZNF534	19	q13.41	52429187	52452315	-1.6496	0.0990242	0.385363	FALSE	FALSE
14224	ENSG00000197721	CR1L	1	q32.2	207645113	207738416	-1.64971	0.0990014	0.385363	FALSE	FALSE
14225	ENSG00000002726	AOC1	7	q36.1	150824627	150861504	-1.65044	0.0988527	0.385068	FALSE	FALSE
14226	ENSG00000176597	B3GNT5	3	q27.1	183253244	183298504	-1.65124	0.0986899	0.38462	FALSE	FALSE
14227	ENSG00000150722	PPP1R1C	2	q31.3	181954241	182131398	-1.65126	0.0986853	0.38462	FALSE	FALSE
14228	ENSG00000071537	SEL1L	14	q31.1	81471549	81533861	-1.65155	0.0986257	0.38462	FALSE	FALSE
14229	ENSG00000168314	MOBP	3	p22.1	39467198	39529479	-1.65216	0.0985014	0.38446	FALSE	FALSE
14230	ENSG00000156463	SH3RF2	5	q32	145936579	146081791	-1.65293	0.0983442	0.38446	FALSE	FALSE
14231	ENSG00000120210	INSL6	9	p24.1	5123880	5185668	-1.65316	0.098299	0.384404	FALSE	FALSE
14232	ENSG00000124356	STAMBP	2	p13.1	73828916	73873659	-1.65328	0.0982745	0.384404	FALSE	FALSE
14233	ENSG00000013392	RWDD2A	6	q14.1	83193379	83198932	-1.65355	0.0982193	0.38437	FALSE	FALSE
14234	ENSG00000101745	ANKRD12	18	p11.22	9136228	9285985	-1.65477	0.0979705	0.383627	FALSE	FALSE
14235	ENSG00000115828	QPCT	2	p22.2	37342827	37373322	-1.65491	0.0979432	0.383627	FALSE	FALSE
14236	ENSG00000146085	MUT	6	p12.3	49430360	49463191	-1.65538	0.0978467	0.383378	FALSE	FALSE
14237	ENSG00000118939	UCHL3	13	q22.2	75549480	75606020	-1.65543	0.0978373	0.383378	FALSE	FALSE
14238	ENSG00000120333	MRPS14	1	q25.1	175010789	175023425	-1.65556	0.0978108	0.383378	FALSE	FALSE
14239	ENSG00000244038	DDOST	1	p36.12	20651767	20661544	-1.65682	0.0975567	0.38275	FALSE	FALSE
14240	ENSG00000156218	ADAMTSL3	15	q25.2	83654086	84039842	-1.65703	0.097514	0.382727	FALSE	FALSE
14241	ENSG00000145242	EPHA5	4	q13.2	65319563	65670495	-1.65801	0.097316	0.38223	FALSE	FALSE
14242	ENSG00000139926	FRMD6	14	q22.1	51489100	51730727	-1.65811	0.0972947	0.38223	FALSE	FALSE
14243	ENSG00000173253	DMRT2	9	p24.3	1049858	1057552	-1.65866	0.0971843	0.381957	FALSE	FALSE
14244	ENSG00000155621	C9orf85	9	q21.13	71911510	71986054	-1.65944	0.0970265	0.381696	FALSE	FALSE
14245	ENSG00000214376	VSTM5	11	q21	93818232	93850531	-1.65955	0.097004	0.381696	FALSE	FALSE
14246	ENSG00000187815	ZFP69	1	p34.2	40477215	40496343	-1.65966	0.0969824	0.381696	FALSE	FALSE
14247	ENSG00000165410	CFL2	14	q13.1	34706769	34714823	-1.65983	0.0969485	0.381696	FALSE	FALSE
14248	ENSG00000206052	DOK6	18	q22.2	69401055	69849087	-1.66008	0.0968987	0.381616	FALSE	FALSE
14249	ENSG00000034713	GABARAPL2	16	q23.1	75566351	75577881	-1.66014	0.0968869	0.381616	FALSE	FALSE
14250	ENSG00000176974	SHMT1	17	p11.2	18327860	18363563	-1.66028	0.0968572	0.381616	FALSE	FALSE
14251	ENSG00000161681	SHANK1	19	q13.33	50661827	50719450	-1.66051	0.0968127	0.381616	FALSE	FALSE
14252	ENSG00000109083	IFT20	17	q11.2	28328325	28335489	-1.66105	0.0967024	0.381423	FALSE	FALSE
14253	ENSG00000136982	DSCC1	8	q24.12	119833976	119856010	-1.66122	0.0966697	0.381423	FALSE	FALSE
14254	ENSG00000112357	PEX7	6	q23.3	136822564	136913937	-1.66182	0.096548	0.381096	FALSE	FALSE
14255	ENSG00000152234	ATP5F1A	18	q21.1	46080248	46104334	-1.66212	0.096488	0.381096	FALSE	FALSE
14256	ENSG00000184056	VPS33B	15	q26.1	90998416	91022603	-1.66212	0.0964878	0.381096	FALSE	FALSE
14257	ENSG00000134444	RELCH	18	q21.33	62187255	62310217	-1.66217	0.0964796	0.381096	FALSE	FALSE
14258	ENSG00000215262	KCNU1	8	p11.23	36784324	36936128	-1.66243	0.0964275	0.381096	FALSE	FALSE
14259	ENSG00000147649	MTDH	8	q22.1	97644179	97728770	-1.66295	0.0963222	0.380931	FALSE	FALSE
14260	ENSG00000101542	CDH20	18	q21.33	61333582	61555773	-1.66299	0.0963145	0.380931	FALSE	FALSE
14261	ENSG00000087053	MTMR2	11	q21	95832882	95925315	-1.6644	0.0960316	0.380094	FALSE	FALSE
14262	ENSG00000131791	PRKAB2	1	q21.1	147155106	147172550	-1.66532	0.0958484	0.379711	FALSE	FALSE
14263	ENSG00000078668	VDAC3	8	p11.21	42391624	42405897	-1.66628	0.0956583	0.379338	FALSE	FALSE
14264	ENSG00000144306	SCRN3	2	q31.1	174395730	174429575	-1.66656	0.095602	0.379338	FALSE	FALSE
14265	ENSG00000104833	TUBB4A	19	p13.3	6494319	6502848	-1.66661	0.0955924	0.379338	FALSE	FALSE
14266	ENSG00000197302	ZNF720	16	p11.2	31713229	31794869	-1.66819	0.095277	0.378473	FALSE	FALSE
14267	ENSG00000145349	CAMK2D	4	q26	113451032	113761927	-1.6685	0.0952166	0.378326	FALSE	FALSE
14268	ENSG00000125810	CD93	20	p11.21	23079349	23086340	-1.66862	0.0951918	0.378321	FALSE	FALSE
14269	ENSG00000116044	NFE2L2	2	q31.2	177227595	177392697	-1.66869	0.0951789	0.378321	FALSE	FALSE
14270	ENSG00000147724	FAM135B	8	q24.23	138130023	138496822	-1.66889	0.09514	0.378302	FALSE	FALSE
14271	ENSG00000066455	GOLGA5	14	q32.12	92794231	92839963	-1.66931	0.0950569	0.378065	FALSE	FALSE
14272	ENSG00000165078	CPA6	8	q13.2	67422038	67746385	-1.66952	0.0950138	0.378065	FALSE	FALSE
14273	ENSG00000115738	ID2	2	p25.1	8678845	8684453	-1.66992	0.0949356	0.37805	FALSE	FALSE
14274	ENSG00000064787	BCAS1	20	q13.2	53936777	54070594	-1.67117	0.0946876	0.377436	FALSE	FALSE
14275	ENSG00000088756	ARHGAP28	18	p11.31	6729718	6915716	-1.67284	0.0943584	0.376741	FALSE	FALSE
14276	ENSG00000198542	ITGBL1	13	q33.1	101452593	101720856	-1.67295	0.0943381	0.376741	FALSE	FALSE
14277	ENSG00000196418	ZNF124	1	q44	247121975	247172016	-1.67346	0.0942376	0.376482	FALSE	FALSE
14278	ENSG00000188343	FAM92A	8	q22.1	93698561	93731527	-1.67378	0.0941733	0.376319	FALSE	FALSE
14279	ENSG00000175581	MRPL48	11	q13.4	73787316	73865133	-1.67381	0.0941681	0.376319	FALSE	FALSE
14280	ENSG00000163468	CCT3	1	q22	156308968	156367873	-1.67396	0.0941394	0.376319	FALSE	FALSE
14281	ENSG00000168275	COA6	1	q42.2	234373456	234384049	-1.67404	0.0941225	0.376319	FALSE	FALSE
14282	ENSG00000197826	CFAP299	4	q21.21	80335720	80963756	-1.6748	0.0939735	0.376268	FALSE	FALSE
14283	ENSG00000155367	PPM1J	1	p13.2	112709994	112715477	-1.67559	0.0938189	0.375743	FALSE	FALSE
14284	ENSG00000172007	RAB33B	4	q31.1	139453232	139476609	-1.67601	0.0937355	0.375502	FALSE	FALSE
14285	ENSG00000166037	CEP57	11	q21	95789965	95832693	-1.67643	0.0936543	0.375364	FALSE	FALSE
14286	ENSG00000137871	ZNF280D	15	q21.3	56630181	56734086	-1.67707	0.0935295	0.375212	FALSE	FALSE
14287	ENSG00000150471	ADGRL3	4	q13.1	61201258	62078335	-1.67766	0.0934141	0.374962	FALSE	FALSE
14288	ENSG00000123612	ACVR1C	2	q24.1	157526767	157629005	-1.67905	0.0931424	0.374152	FALSE	FALSE
14289	ENSG00000109182	CWH43	4	p11	48986247	49062081	-1.67916	0.0931205	0.374152	FALSE	FALSE
14290	ENSG00000175768	TOMM5	9	p13.2	37582646	37592642	-1.6795	0.0930545	0.374079	FALSE	FALSE
14291	ENSG00000154655	L3MBTL4	18	p11.31	5954706	6415237	-1.67982	0.0929932	0.374019	FALSE	FALSE
14292	ENSG00000049167	ERCC8	5	q12.1	60873831	60945073	-1.68045	0.0928692	0.373614	FALSE	FALSE
14293	ENSG00000143742	SRP9	1	q42.12	225777813	225790466	-1.68069	0.0928223	0.373608	FALSE	FALSE
14294	ENSG00000175283	DOLK	9	q34.11	128945530	128947619	-1.68096	0.0927714	0.373594	FALSE	FALSE
14295	ENSG00000114023	FAM162A	3	q21.1	122384176	122412334	-1.68177	0.0926135	0.373145	FALSE	FALSE
14296	ENSG00000178597	PSAPL1	4	p16.1	7430294	7434973	-1.68179	0.0926092	0.373145	FALSE	FALSE
14297	ENSG00000179869	ABCA13	7	p12.3	48171458	48647496	-1.68346	0.0922858	0.372478	FALSE	FALSE
14298	ENSG00000173210	ABLIM3	5	q32	149141483	149260542	-1.68347	0.0922835	0.372478	FALSE	FALSE
14299	ENSG00000100196	KDELR3	22	q13.1	38468062	38483447	-1.68356	0.0922671	0.372478	FALSE	FALSE
14300	ENSG00000146054	TRIM7	5	q35.3	181193924	181205293	-1.68434	0.0921158	0.372259	FALSE	FALSE
14301	ENSG00000187522	HSPA14	10	p13	14838164	14871741	-1.68455	0.0920758	0.372191	FALSE	FALSE
14302	ENSG00000164402	SEPT8	5	q31.1	132750817	132807241	-1.68461	0.0920646	0.372191	FALSE	FALSE
14303	ENSG00000175426	PCSK1	5	q15	96390415	96434143	-1.68462	0.0920616	0.372191	FALSE	FALSE
14304	ENSG00000168827	GFM1	3	q25.32	158644278	158692575	-1.6847	0.0920458	0.372191	FALSE	FALSE
14305	ENSG00000169436	COL22A1	8	q24.3	138588235	138914006	-1.68509	0.0919706	0.372191	FALSE	FALSE
14306	ENSG00000142192	APP	21	q21.3	25880550	26171128	-1.68525	0.0919397	0.372191	FALSE	FALSE
14307	ENSG00000137507	LRRC32	11	q13.5	76657524	76670747	-1.68532	0.0919274	0.372191	FALSE	FALSE
14308	ENSG00000135249	RINT1	7	q22.3	105532085	105567677	-1.68539	0.0919125	0.372191	FALSE	FALSE
14309	ENSG00000156172	C8orf37	8	q22.1	95244919	95269201	-1.68581	0.0918316	0.372045	FALSE	FALSE
14310	ENSG00000197771	MCMBP	10	q26.11	119829404	119892556	-1.686	0.0917958	0.372045	FALSE	FALSE
14311	ENSG00000158104	HPD	12	q24.31	121839527	121863596	-1.68668	0.0916652	0.371652	FALSE	FALSE
14312	ENSG00000186446	ZNF501	3	p21.31	44729596	44737083	-1.68714	0.0915768	0.371387	FALSE	FALSE
14313	ENSG00000140987	ZSCAN32	16	p13.3	3382081	3401065	-1.68718	0.0915694	0.371387	FALSE	FALSE
14314	ENSG00000044459	CNTLN	9	p22.2	17134982	17503923	-1.68721	0.0915633	0.371387	FALSE	FALSE
14315	ENSG00000174928	C3orf33	3	q25.31	155762617	155806351	-1.68724	0.0915563	0.371387	FALSE	FALSE
14316	ENSG00000107819	SFXN3	10	q24.31	101031234	101041244	-1.6874	0.0915267	0.371387	FALSE	FALSE
14317	ENSG00000113140	SPARC	5	q33.1	151661096	151687165	-1.68768	0.0914735	0.371387	FALSE	FALSE
14318	ENSG00000143171	RXRG	1	q23.3	165400917	165445355	-1.68795	0.0914204	0.371387	FALSE	FALSE
14319	ENSG00000185306	C12orf56	12	q14.2	64264762	64391192	-1.68799	0.091413	0.371387	FALSE	FALSE
14320	ENSG00000082126	MPP4	2	q33.1	201644870	201698694	-1.68949	0.0911256	0.370773	FALSE	FALSE
14321	ENSG00000172115	CYCS	7	p15.3	25120091	25125361	-1.68963	0.0910983	0.370755	FALSE	FALSE
14322	ENSG00000197808	ZNF461	19	q13.12	36637192	36666853	-1.68969	0.0910877	0.370755	FALSE	FALSE
14323	ENSG00000173915	ATP5MD	10	q24.33	103389041	103396492	-1.6916	0.0907231	0.370157	FALSE	FALSE
14324	ENSG00000176463	SLCO3A1	15	q26.1	91853695	92172435	-1.69169	0.0907049	0.370157	FALSE	FALSE
14325	ENSG00000156928	MALSU1	7	p15.3	23298739	23311729	-1.69235	0.0905788	0.369858	FALSE	FALSE
14326	ENSG00000077380	DYNC1I2	2	q31.1	171687409	171748420	-1.69276	0.0905005	0.36982	FALSE	FALSE
14327	ENSG00000158042	MRPL17	11	p15.4	6680782	6683401	-1.69301	0.0904538	0.369723	FALSE	FALSE
14328	ENSG00000121058	COIL	17	q22	56938187	56961054	-1.69302	0.090452	0.369723	FALSE	FALSE
14329	ENSG00000169006	NTSR2	2	p25.1	11658178	11670164	-1.69305	0.0904459	0.369723	FALSE	FALSE
14330	ENSG00000125848	FLRT3	20	p12.1	14322988	14337616	-1.69355	0.0903504	0.369582	FALSE	FALSE
14331	ENSG00000105472	CLEC11A	19	q13.33	50723329	50725718	-1.69408	0.0902496	0.369546	FALSE	FALSE
14332	ENSG00000158825	CDA	1	p36.12	20588948	20618908	-1.69448	0.0901733	0.369421	FALSE	FALSE
14333	ENSG00000196072	BLOC1S2	10	q24.31	100273280	100286712	-1.69597	0.0898908	0.368828	FALSE	FALSE
14334	ENSG00000173085	COQ2	4	q21.23	83261536	83284914	-1.69629	0.0898301	0.368672	FALSE	FALSE
14335	ENSG00000169174	PCSK9	1	p32.3	55039548	55064852	-1.69641	0.0898091	0.368672	FALSE	FALSE
14336	ENSG00000142227	EMP3	19	q13.33	48321509	48330553	-1.69643	0.0898053	0.368672	FALSE	FALSE
14337	ENSG00000185608	MRPL40	22	q11.21	19431902	19436075	-1.69679	0.0897365	0.368652	FALSE	FALSE
14338	ENSG00000185115	NSMCE3	15	q13.1	29264992	29269829	-1.69718	0.0896618	0.368452	FALSE	FALSE
14339	ENSG00000166963	MAP1A	15	q15.3	43510958	43531620	-1.69727	0.0896451	0.368452	FALSE	FALSE
14340	ENSG00000173588	CEP83	12	q22	94306449	94459988	-1.69773	0.089559	0.368452	FALSE	FALSE
14341	ENSG00000165997	ARL5B	10	p12.31	18659405	18681639	-1.69795	0.0895163	0.368452	FALSE	FALSE
14342	ENSG00000178125	PPP1R42	8	q13.1	66964099	67056604	-1.69798	0.0895111	0.368452	FALSE	FALSE
14343	ENSG00000272047	GTF2H5	6	q25.3	158168350	158199344	-1.69808	0.0894923	0.368452	FALSE	FALSE
14344	ENSG00000137575	SDCBP	8	q12.1	58552924	58582860	-1.69833	0.089446	0.368452	FALSE	FALSE
14345	ENSG00000132305	IMMT	2	p11.2	86143932	86195770	-1.69846	0.089421	0.368452	FALSE	FALSE
14346	ENSG00000111775	COX6A1	12	q24.31	120438090	120440742	-1.69862	0.0893913	0.368452	FALSE	FALSE
14347	ENSG00000177917	ARL6IP6	2	q23.3	152717893	152761253	-1.69869	0.0893771	0.368452	FALSE	FALSE
14348	ENSG00000197465	GYPE	4	q31.21	143870867	143905563	-1.69899	0.0893212	0.368452	FALSE	FALSE
14349	ENSG00000066739	ATG2B	14	q32.2	96279202	96363870	-1.70013	0.0891061	0.367954	FALSE	FALSE
14350	ENSG00000133106	EPSTI1	13	q14.11	42886388	42992271	-1.70058	0.0890218	0.367701	FALSE	FALSE
14351	ENSG00000164244	PRRC1	5	q23.2	127517609	127555089	-1.70074	0.0889914	0.367701	FALSE	FALSE
14352	ENSG00000197050	ZNF420	19	q13.12	37007857	37130314	-1.70103	0.0889382	0.367701	FALSE	FALSE
14353	ENSG00000104320	NBN	8	q21.3	89933336	90003228	-1.70117	0.0889112	0.367701	FALSE	FALSE
14354	ENSG00000196911	KPNA5	6	q22.1	116681187	116741866	-1.70137	0.0888744	0.367701	FALSE	FALSE
14355	ENSG00000126267	COX6B1	19	q13.12	35648223	35658861	-1.70194	0.0887659	0.367551	FALSE	FALSE
14356	ENSG00000188352	FOCAD	9	p21.3	20658309	20995955	-1.70219	0.0887204	0.367551	FALSE	FALSE
14357	ENSG00000163239	TDRD10	1	q21.3	154502219	154548147	-1.70276	0.0886127	0.367332	FALSE	FALSE
14358	ENSG00000124785	NRN1	6	p25.1	5997999	6007605	-1.70283	0.0886	0.367332	FALSE	FALSE
14359	ENSG00000170340	B3GNT2	2	p15	62196113	62224731	-1.70298	0.0885726	0.367332	FALSE	FALSE
14360	ENSG00000138459	SLC35A5	3	q13.2	112561709	112585577	-1.70331	0.0885109	0.367193	FALSE	FALSE
14361	ENSG00000205323	SARNP	12	q13.2	55752463	55817756	-1.70336	0.088501	0.367193	FALSE	FALSE
14362	ENSG00000154640	BTG3	21	q21.1	17593653	17612947	-1.70373	0.0884315	0.367105	FALSE	FALSE
14363	ENSG00000013293	SLC7A14	3	q26.2	170459584	170586074	-1.7041	0.0883621	0.367105	FALSE	FALSE
14364	ENSG00000082269	FAM135A	6	q13	70412941	70561174	-1.70412	0.0883578	0.367105	FALSE	FALSE
14365	ENSG00000120265	PCMT1	6	q25.1	149749443	149811420	-1.70422	0.0883402	0.367105	FALSE	FALSE
14366	ENSG00000112769	LAMA4	6	q21	112108760	112254939	-1.70442	0.0883034	0.367105	FALSE	FALSE
14367	ENSG00000221923	ZNF880	19	q13.41	52369917	52385795	-1.70447	0.0882935	0.367105	FALSE	FALSE
14368	ENSG00000104047	DTWD1	15	q21.2	49620980	49656232	-1.70486	0.0882206	0.367105	FALSE	FALSE
14369	ENSG00000080819	CPOX	3	q11.2	98579446	98593723	-1.70506	0.088183	0.367105	FALSE	FALSE
14370	ENSG00000173714	WFIKKN2	17	q21.33	50834650	50842348	-1.7056	0.0880817	0.367022	FALSE	FALSE
14371	ENSG00000173239	LIPM	10	q23.31	88802730	88820546	-1.70665	0.0878872	0.366592	FALSE	FALSE
14372	ENSG00000156510	HKDC1	10	q22.1	69220303	69267559	-1.70705	0.0878129	0.366386	FALSE	FALSE
14373	ENSG00000111981	ULBP1	6	q25.1	149964007	149973710	-1.70711	0.0878019	0.366386	FALSE	FALSE
14374	ENSG00000133069	TMCC2	1	q32.1	205228176	205285632	-1.70739	0.0877495	0.366386	FALSE	FALSE
14375	ENSG00000141367	CLTC	17	q23.1	59619689	59696956	-1.70783	0.0876672	0.366149	FALSE	FALSE
14376	ENSG00000145715	RASA1	5	q14.3	87267888	87391931	-1.70792	0.0876506	0.366149	FALSE	FALSE
14377	ENSG00000182134	TDRKH	1	q21.3	151770107	151791416	-1.70864	0.0875168	0.365996	FALSE	FALSE
14378	ENSG00000090520	DNAJB11	3	q27.3	186567403	186585800	-1.70879	0.0874898	0.365978	FALSE	FALSE
14379	ENSG00000128965	CHAC1	15	q15.1	40952962	40956519	-1.70897	0.0874572	0.365937	FALSE	FALSE
14380	ENSG00000179603	GRM8	7	q31.33	126438598	127253294	-1.70914	0.0874256	0.3659	FALSE	FALSE
14381	ENSG00000166573	GALR1	18	q23	77250549	77277896	-1.70947	0.0873636	0.365736	FALSE	FALSE
14382	ENSG00000128534	LSM8	7	q31.31	118184032	118192824	-1.70971	0.0873192	0.365645	FALSE	FALSE
14383	ENSG00000164985	PSIP1	9	p22.3	15464066	15511019	-1.70988	0.0872878	0.365645	FALSE	FALSE
14384	ENSG00000132164	SLC6A11	3	p25.3	10816200	10940733	-1.71064	0.0871475	0.365306	FALSE	FALSE
14385	ENSG00000136231	IGF2BP3	7	p15.3	23310209	23470467	-1.71072	0.0871335	0.365306	FALSE	FALSE
14386	ENSG00000158710	TAGLN2	1	q23.2	159918107	159925732	-1.71145	0.0869977	0.364964	FALSE	FALSE
14387	ENSG00000171763	SPATA5L1	15	q21.1	45402331	45421419	-1.71155	0.086979	0.364964	FALSE	FALSE
14388	ENSG00000126821	SGPP1	14	q23.2	63684214	63728039	-1.71157	0.0869767	0.364964	FALSE	FALSE
14389	ENSG00000159674	SPON2	4	p16.3	1166932	1208962	-1.71185	0.0869252	0.364964	FALSE	FALSE
14390	ENSG00000164182	NDUFAF2	5	q12.1	60945129	61153037	-1.71212	0.0868753	0.364964	FALSE	FALSE
14391	ENSG00000014824	SLC30A9	4	p13	41990472	42090457	-1.71223	0.0868536	0.364964	FALSE	FALSE
14392	ENSG00000197948	FCHSD1	5	q31.3	141639302	141651419	-1.71311	0.0866916	0.364917	FALSE	FALSE
14393	ENSG00000166405	RIC3	11	p15.4	8106093	8169055	-1.71355	0.0866114	0.364729	FALSE	FALSE
14394	ENSG00000166971	AKTIP	16	q12.2	53491040	53504411	-1.71432	0.0864701	0.364414	FALSE	FALSE
14395	ENSG00000134216	CHIA	1	p13.2	111290862	111320566	-1.71449	0.0864381	0.364414	FALSE	FALSE
14396	ENSG00000162972	MAIP1	2	q33.1	199955317	200008540	-1.71466	0.0864076	0.364389	FALSE	FALSE
14397	ENSG00000145882	PCYOX1L	5	q32	149358007	149369653	-1.71477	0.0863882	0.364389	FALSE	FALSE
14398	ENSG00000181291	TMEM132E	17	q12	34579487	34639318	-1.71518	0.0863119	0.364272	FALSE	FALSE
14399	ENSG00000155329	ZCCHC10	5	q31.1	132996985	133026604	-1.71536	0.0862795	0.364231	FALSE	FALSE
14400	ENSG00000184221	OLIG1	21	q22.11	33070144	33072420	-1.71541	0.0862707	0.364231	FALSE	FALSE
14401	ENSG00000151834	GABRA2	4	p12	46248427	46475230	-1.71579	0.0861999	0.364181	FALSE	FALSE
14402	ENSG00000152944	MED21	12	p11.23	27022546	27066343	-1.7159	0.0861812	0.364181	FALSE	FALSE
14403	ENSG00000130958	SLC35D2	9	q22.32	96313444	96383710	-1.71672	0.0860305	0.363752	FALSE	FALSE
14404	ENSG00000151067	CACNA1C	12	p13.33	1970786	2697950	-1.71682	0.0860126	0.363752	FALSE	FALSE
14405	ENSG00000137571	SLCO5A1	8	q13.3	69667047	69835064	-1.71716	0.0859503	0.363634	FALSE	FALSE
14406	ENSG00000169814	BTD	3	p25.1	15601341	15647640	-1.71745	0.0858973	0.363634	FALSE	FALSE
14407	ENSG00000072195	SPEG	2	q35	219434846	219498287	-1.71756	0.0858768	0.363634	FALSE	FALSE
14408	ENSG00000138207	RBP4	10	q23.33	93591687	93601744	-1.71762	0.0858661	0.363634	FALSE	FALSE
14409	ENSG00000156026	MCU	10	q22.1	72692131	72887694	-1.71843	0.0857191	0.363634	FALSE	FALSE
14410	ENSG00000176903	PNMA1	14	q24.3	73711783	73714372	-1.71843	0.0857185	0.363634	FALSE	FALSE
14411	ENSG00000255663	AP002373.1	11	q23.2	114400682	114443932	-1.71908	0.0855999	0.363634	FALSE	FALSE
14412	ENSG00000185386	MAPK11	22	q13.33	50263713	50270767	-1.71925	0.0855695	0.363634	FALSE	FALSE
14413	ENSG00000154380	ENAH	1	q42.12	225486835	225653142	-1.71944	0.0855349	0.363634	FALSE	FALSE
14414	ENSG00000143033	MTF2	1	p22.1	93079235	93139081	-1.72002	0.0854281	0.363595	FALSE	FALSE
14415	ENSG00000140107	SLC25A47	14	q32.2	100323337	100330378	-1.72073	0.0852993	0.363239	FALSE	FALSE
14416	ENSG00000100804	PSMB5	14	q11.2	23016543	23035230	-1.72077	0.0852917	0.363239	FALSE	FALSE
14417	ENSG00000060138	YBX3	12	p13.2	10699089	10723312	-1.72095	0.0852606	0.363239	FALSE	FALSE
14418	ENSG00000166181	API5	11	p12	43311963	43344529	-1.72129	0.0851979	0.363096	FALSE	FALSE
14419	ENSG00000151575	TEX9	15	q21.3	56244009	56445997	-1.72164	0.0851355	0.362926	FALSE	FALSE
14420	ENSG00000144048	DUSP11	2	p13.1	73762184	73780157	-1.72175	0.0851146	0.362926	FALSE	FALSE
14421	ENSG00000118473	SGIP1	1	p31.3	66533383	66748299	-1.72308	0.084874	0.362195	FALSE	FALSE
14422	ENSG00000121904	CSMD2	1	p35.1	33513999	34165842	-1.72339	0.0848186	0.362151	FALSE	FALSE
14423	ENSG00000183801	OLFML1	11	p15.4	7485388	7511377	-1.72352	0.0847951	0.362151	FALSE	FALSE
14424	ENSG00000154957	ZNF18	17	p12	11977439	11997510	-1.72381	0.0847417	0.362151	FALSE	FALSE
14425	ENSG00000129292	PHF20L1	8	q24.22	132775358	132848807	-1.72393	0.0847199	0.362151	FALSE	FALSE
14426	ENSG00000165392	WRN	8	p12	31033801	31173769	-1.72411	0.0846885	0.362151	FALSE	FALSE
14427	ENSG00000259900	AC026464.1	16	q22.1	69335276	69351730	-1.72463	0.084594	0.362151	FALSE	FALSE
14428	ENSG00000187116	LILRA5	19	q13.42	54307070	54313139	-1.7248	0.0845643	0.362151	FALSE	FALSE
14429	ENSG00000010539	ZNF200	16	p13.3	3222325	3236221	-1.72498	0.0845314	0.362151	FALSE	FALSE
14430	ENSG00000182118	FAM89A	1	q42.2	231018958	231040246	-1.72517	0.0844975	0.362151	FALSE	FALSE
14431	ENSG00000183668	PSG9	19	q13.31	43211791	43269530	-1.7257	0.0844017	0.362005	FALSE	FALSE
14432	ENSG00000101003	GINS1	20	p11.21	25407727	25452628	-1.7258	0.0843839	0.362005	FALSE	FALSE
14433	ENSG00000136040	PLXNC1	12	q22	94148723	94307675	-1.72581	0.0843818	0.362005	FALSE	FALSE
14434	ENSG00000169398	PTK2	8	q24.3	140657900	141002216	-1.72665	0.0842308	0.361561	FALSE	FALSE
14435	ENSG00000165948	IFI27L1	14	q32.12	94081282	94103846	-1.72786	0.084014	0.360727	FALSE	FALSE
14436	ENSG00000119203	CPSF3	2	p25.1	9423568	9473101	-1.72793	0.084001	0.360727	FALSE	FALSE
14437	ENSG00000174780	SRP72	4	q12	56467336	56503681	-1.7283	0.0839352	0.360581	FALSE	FALSE
14438	ENSG00000138468	SENP7	3	q12.3	101324205	101513241	-1.7283	0.083934	0.360581	FALSE	FALSE
14439	ENSG00000107821	KAZALD1	10	q24.31	101061841	101068131	-1.72938	0.0837419	0.360327	FALSE	FALSE
14440	ENSG00000169248	CXCL11	4	q21.1	76033682	76041415	-1.72953	0.0837146	0.360327	FALSE	FALSE
14441	ENSG00000077942	FBLN1	22	q13.31	45502238	45601135	-1.73029	0.083578	0.359911	FALSE	FALSE
14442	ENSG00000163319	MRPS18C	4	q21.23	83455932	83469735	-1.73086	0.0834771	0.359573	FALSE	FALSE
14443	ENSG00000164283	ESM1	5	q11.2	54977864	55022671	-1.73129	0.0833997	0.359528	FALSE	FALSE
14444	ENSG00000105664	COMP	19	p13.11	18782773	18791314	-1.73174	0.0833199	0.359281	FALSE	FALSE
14445	ENSG00000106069	CHN2	7	p14.3	29146569	29514328	-1.7318	0.0833084	0.359281	FALSE	FALSE
14446	ENSG00000145358	DDIT4L	4	q24	100185870	100190782	-1.73385	0.0829439	0.358428	FALSE	FALSE
14447	ENSG00000240747	KRBOX1	3	p22.1	42809483	42942792	-1.73435	0.0828556	0.358239	FALSE	FALSE
14448	ENSG00000187955	COL14A1	8	q24.12	120059780	120372036	-1.73444	0.0828392	0.358239	FALSE	FALSE
14449	ENSG00000185038	MROH2A	2	q37.1	233775679	233833423	-1.73452	0.0828262	0.358239	FALSE	FALSE
14450	ENSG00000169241	SLC50A1	1	q22	155135344	155138857	-1.73461	0.0828104	0.358239	FALSE	FALSE
14451	ENSG00000005108	THSD7A	7	p21.3	11370357	11832198	-1.73469	0.0827956	0.358239	FALSE	FALSE
14452	ENSG00000164180	TMEM161B	5	q14.3	88189633	88269476	-1.73493	0.0827527	0.358239	FALSE	FALSE
14453	ENSG00000140905	GCSH	16	q23.2	81081938	81096425	-1.73524	0.0826984	0.358234	FALSE	FALSE
14454	ENSG00000163950	SLBP	4	p16.3	1692800	1712555	-1.73542	0.0826661	0.35819	FALSE	FALSE
14455	ENSG00000115392	FANCL	2	p16.1	58159243	58241372	-1.73592	0.082578	0.357905	FALSE	FALSE
14456	ENSG00000160868	CYP3A4	7	q22.1	99756960	99784265	-1.73648	0.082479	0.357729	FALSE	FALSE
14457	ENSG00000157240	FZD1	7	q21.13	91264364	91271326	-1.73691	0.0824032	0.357532	FALSE	FALSE
14458	ENSG00000101017	CD40	20	q13.12	46118272	46129863	-1.73747	0.0823046	0.357201	FALSE	FALSE
14459	ENSG00000087263	OGFOD1	16	q13	56451490	56479100	-1.73752	0.0822948	0.357201	FALSE	FALSE
14460	ENSG00000175906	ARL4D	17	q21.31	43398959	43401137	-1.73785	0.0822379	0.357201	FALSE	FALSE
14461	ENSG00000076242	MLH1	3	p22.2	36993332	37050918	-1.73819	0.082178	0.357037	FALSE	FALSE
14462	ENSG00000169435	RASSF6	4	q13.3	73571550	73620631	-1.73891	0.0820505	0.356579	FALSE	FALSE
14463	ENSG00000082556	OPRK1	8	q11.23	53225716	53251697	-1.73921	0.081997	0.356539	FALSE	FALSE
14464	ENSG00000138796	HADH	4	q25	107989714	108035175	-1.73988	0.0818796	0.35649	FALSE	FALSE
14465	ENSG00000135045	C9orf40	9	q21.13	74946581	74952886	-1.74079	0.0817211	0.35611	FALSE	FALSE
14466	ENSG00000138622	HCN4	15	q24.1	73319859	73369264	-1.74306	0.0813232	0.354856	FALSE	FALSE
14467	ENSG00000122574	WIPF3	7	p14.3	29806486	29917066	-1.74319	0.0813012	0.354856	FALSE	FALSE
14468	ENSG00000117407	ARTN	1	p34.1	43933320	43937241	-1.74326	0.0812876	0.354856	FALSE	FALSE
14469	ENSG00000214860	EVPLL	17	p11.2	18377662	18389647	-1.74329	0.0812838	0.354856	FALSE	FALSE
14470	ENSG00000106100	NOD1	7	p14.3	30424527	30478784	-1.74377	0.0811984	0.354697	FALSE	FALSE
14471	ENSG00000138279	ANXA7	10	q22.2	73375101	73414076	-1.74378	0.081197	0.354697	FALSE	FALSE
14472	ENSG00000100558	PLEK2	14	q24.1	67386983	67412200	-1.74415	0.0811323	0.354601	FALSE	FALSE
14473	ENSG00000115840	SLC25A12	2	q31.1	171784370	171999859	-1.74441	0.0810875	0.354502	FALSE	FALSE
14474	ENSG00000198185	ZNF334	20	q13.12	46499630	46513559	-1.74476	0.0810272	0.354431	FALSE	FALSE
14475	ENSG00000115474	KCNJ13	2	q37.1	232766464	232776568	-1.74551	0.0808967	0.354052	FALSE	FALSE
14476	ENSG00000188488	SERPINA5	14	q32.13	94561442	94593120	-1.74626	0.0807653	0.35367	FALSE	FALSE
14477	ENSG00000188394	GPR21	9	q33.2	123034527	123035696	-1.74671	0.080688	0.353427	FALSE	FALSE
14478	ENSG00000154478	GPR26	10	q26.13	123666355	123694607	-1.74727	0.0805912	0.353124	FALSE	FALSE
14479	ENSG00000157184	CPT2	1	p32.3	53196429	53214197	-1.7489	0.0803087	0.352438	FALSE	FALSE
14480	ENSG00000162971	TYW5	2	q33.1	199929975	199955736	-1.74899	0.0802919	0.352438	FALSE	FALSE
14481	ENSG00000197361	FBXL22	15	q22.31	63597353	63602428	-1.75001	0.0801165	0.352225	FALSE	FALSE
14482	ENSG00000170502	NUDT9	4	q22.1	87422582	87459454	-1.75007	0.0801059	0.352225	FALSE	FALSE
14483	ENSG00000139364	TMEM132B	12	q24.31	125186836	125662377	-1.75065	0.0800065	0.351976	FALSE	FALSE
14484	ENSG00000135441	BLOC1S1	12	q13.2	55716037	55720087	-1.75125	0.0799028	0.351616	FALSE	FALSE
14485	ENSG00000198805	PNP	14	q11.2	20468954	20477094	-1.75219	0.0797411	0.351323	FALSE	FALSE
14486	ENSG00000175643	RMI2	16	p13.13	11249619	11381662	-1.75338	0.0795376	0.350777	FALSE	FALSE
14487	ENSG00000149294	NCAM1	11	q23.2	112961247	113278436	-1.75387	0.0794533	0.350597	FALSE	FALSE
14488	ENSG00000144645	OSBPL10	3	p22.3	31657890	32077580	-1.75468	0.0793135	0.350172	FALSE	FALSE
14489	ENSG00000163138	PACRGL	4	p15.31	20696282	20752907	-1.75539	0.0791923	0.350022	FALSE	FALSE
14490	ENSG00000155380	SLC16A1	1	p13.2	112911847	112957013	-1.75558	0.0791604	0.349977	FALSE	FALSE
14491	ENSG00000182050	MGAT4C	12	q21.32	85955666	86838904	-1.7559	0.0791054	0.349926	FALSE	FALSE
14492	ENSG00000166086	JAM3	11	q25	134068925	134152001	-1.7559	0.0791047	0.349926	FALSE	FALSE
14493	ENSG00000139233	LLPH	12	q14.3	66116555	66130768	-1.75602	0.0790842	0.349926	FALSE	FALSE
14494	ENSG00000169379	ARL13B	3	q11.1	93980139	94055668	-1.75637	0.0790251	0.34986	FALSE	FALSE
14495	ENSG00000003400	CASP10	2	q33.1	201182881	201229406	-1.7571	0.0789002	0.349788	FALSE	FALSE
14496	ENSG00000112214	FHL5	6	q16.1	96562548	96616636	-1.75831	0.0786947	0.348973	FALSE	FALSE
14497	ENSG00000259384	GH1	17	q23.3	63917200	63918838	-1.75839	0.0786814	0.348973	FALSE	FALSE
14498	ENSG00000163728	TTC14	3	q26.33	180602130	180617828	-1.75969	0.0784596	0.348246	FALSE	FALSE
14499	ENSG00000108622	ICAM2	17	q23.3	64002594	64020634	-1.75977	0.0784462	0.348246	FALSE	FALSE
14500	ENSG00000119673	ACOT2	14	q24.3	73567620	73575658	-1.76002	0.0784037	0.348246	FALSE	FALSE
14501	ENSG00000131233	GJA9	1	p34.3	38874451	38881587	-1.7606	0.0783057	0.34804	FALSE	FALSE
14502	ENSG00000248592	TMEM110-MUSTN1	3	p21.1	52833121	52897562	-1.76087	0.0782598	0.34804	FALSE	FALSE
14503	ENSG00000188342	GTF2F2	13	q14.12	45120515	45284909	-1.76133	0.0781827	0.34795	FALSE	FALSE
14504	ENSG00000172164	SNTB1	8	q24.12	120535745	120813273	-1.76141	0.0781696	0.34795	FALSE	FALSE
14505	ENSG00000060566	CREB3L3	19	p13.3	4153601	4173054	-1.76176	0.0781105	0.347917	FALSE	FALSE
14506	ENSG00000111906	HDDC2	6	q22.31	125219962	125302078	-1.76266	0.0779584	0.347432	FALSE	FALSE
14507	ENSG00000125945	ZNF436	1	p36.12	23359448	23369442	-1.76338	0.0778368	0.346987	FALSE	FALSE
14508	ENSG00000168288	MMADHC	2	q23.2	149569634	149587816	-1.76352	0.0778128	0.346976	FALSE	FALSE
14509	ENSG00000178726	THBD	20	p11.21	23045633	23049741	-1.7643	0.0776815	0.346582	FALSE	FALSE
14510	ENSG00000183747	ACSM2A	16	p12.3	20451461	20487667	-1.76443	0.0776596	0.346582	FALSE	FALSE
14511	ENSG00000128276	RFPL3	22	q12.3	32354885	32361161	-1.76454	0.0776411	0.346582	FALSE	FALSE
14512	ENSG00000131473	ACLY	17	q21.2	41866908	41930542	-1.76457	0.0776363	0.346582	FALSE	FALSE
14513	ENSG00000050165	DKK3	11	p15.3	11963106	12009769	-1.76463	0.0776257	0.346582	FALSE	FALSE
14514	ENSG00000158516	CPA2	7	q32.2	130266827	130289798	-1.76464	0.0776249	0.346582	FALSE	FALSE
14515	ENSG00000131779	PEX11B	1	q21.1	145911350	145918837	-1.7648	0.0775982	0.346582	FALSE	FALSE
14516	ENSG00000174501	ANKRD36C	2	q11.1	95836919	95991831	-1.76485	0.0775885	0.346582	FALSE	FALSE
14517	ENSG00000108700	CCL8	17	q12	34319036	34321402	-1.76492	0.0775769	0.346582	FALSE	FALSE
14518	ENSG00000023318	ERP44	9	q31.1	99979179	100099040	-1.76528	0.0775175	0.346582	FALSE	FALSE
14519	ENSG00000081760	AACS	12	q24.31	125065379	125143333	-1.76528	0.0775173	0.346582	FALSE	FALSE
14520	ENSG00000148154	UGCG	9	q31.3	111896766	111935369	-1.76544	0.0774901	0.346582	FALSE	FALSE
14521	ENSG00000071909	MYO3B	2	q31.1	170178145	170655171	-1.76592	0.0774087	0.346582	FALSE	FALSE
14522	ENSG00000163792	TCF23	2	p23.3	27149004	27156974	-1.76621	0.0773608	0.346582	FALSE	FALSE
14523	ENSG00000172554	SNTG2	2	p25.3	950868	1367613	-1.76742	0.0771571	0.346163	FALSE	FALSE
14524	ENSG00000119778	ATAD2B	2	p23.3	23748664	23927114	-1.76751	0.0771432	0.346163	FALSE	FALSE
14525	ENSG00000158473	CD1D	1	q23.1	158179947	158184896	-1.76769	0.0771129	0.346158	FALSE	FALSE
14526	ENSG00000163833	FBXO40	3	q13.33	121593119	121630295	-1.76807	0.0770494	0.346049	FALSE	FALSE
14527	ENSG00000171747	LGALS4	19	q13.2	38801671	38813364	-1.76922	0.0768578	0.345591	FALSE	FALSE
14528	ENSG00000108381	ASPA	17	p13.2	3472374	3503419	-1.76996	0.0767343	0.345133	FALSE	FALSE
14529	ENSG00000133466	C1QTNF6	22	q12.3	37180167	37199385	-1.77032	0.0766738	0.344957	FALSE	FALSE
14530	ENSG00000166342	NETO1	18	q22.3	72742314	72868146	-1.77061	0.0766261	0.344935	FALSE	FALSE
14531	ENSG00000259040	BLOC1S5-TXNDC5	6	p24.3	7881522	8064364	-1.77066	0.0766168	0.344935	FALSE	FALSE
14532	ENSG00000111725	PRKAB1	12	q24.23	119667753	119681630	-1.77123	0.0765221	0.34466	FALSE	FALSE
14533	ENSG00000138075	ABCG5	2	p21	43812472	43838865	-1.77199	0.0763963	0.344286	FALSE	FALSE
14534	ENSG00000111664	GNB3	12	p13.31	6839954	6847393	-1.77214	0.0763711	0.344269	FALSE	FALSE
14535	ENSG00000111218	PRMT8	12	p13.32	3381349	3593973	-1.77232	0.0763407	0.344229	FALSE	FALSE
14536	ENSG00000122194	PLG	6	q26	160702238	160753315	-1.77455	0.0759725	0.342951	FALSE	FALSE
14537	ENSG00000183439	TRIM61	4	q32.3	164954446	164977668	-1.77467	0.075953	0.342951	FALSE	FALSE
14538	ENSG00000005471	ABCB4	7	q21.12	87401697	87480435	-1.77498	0.0759011	0.34292	FALSE	FALSE
14539	ENSG00000169432	SCN9A	2	q24.3	166195185	166376001	-1.77502	0.075894	0.34292	FALSE	FALSE
14540	ENSG00000250486	FAM218A	4	q32.3	164956948	164959122	-1.77543	0.0758267	0.342826	FALSE	FALSE
14541	ENSG00000103512	NOMO1	16	p13.11	14833681	14896160	-1.77658	0.0756372	0.342208	FALSE	FALSE
14542	ENSG00000243749	TMEM35B	1	p34.3	34981535	34985353	-1.77755	0.0754783	0.341841	FALSE	FALSE
14543	ENSG00000111358	GTF2H3	12	q24.31	123633739	123662606	-1.77776	0.0754437	0.341841	FALSE	FALSE
14544	ENSG00000101098	RIMS4	20	q13.12	44751808	44810338	-1.77796	0.0754106	0.341841	FALSE	FALSE
14545	ENSG00000152669	CCNO	5	q11.2	55231152	55233680	-1.77834	0.0753487	0.341768	FALSE	FALSE
14546	ENSG00000140932	CMTM2	16	q21	66579448	66588275	-1.77834	0.0753481	0.341768	FALSE	FALSE
14547	ENSG00000153989	NUS1	6	q22.1	117675502	117710640	-1.77886	0.0752629	0.341764	FALSE	FALSE
14548	ENSG00000239264	TXNDC5	6	p24.3	7881517	7910814	-1.77951	0.0751562	0.341472	FALSE	FALSE
14549	ENSG00000142611	PRDM16	1	p36.32	3069168	3438621	-1.77989	0.0750937	0.341285	FALSE	FALSE
14550	ENSG00000075188	NUP37	12	q23.2	102073103	102120124	-1.77996	0.0750827	0.341285	FALSE	FALSE
14551	ENSG00000164347	GFM2	5	q13.3	74721204	74767371	-1.78102	0.0749093	0.340928	FALSE	FALSE
14552	ENSG00000084072	PPIE	1	p34.2	39692182	39763914	-1.7816	0.0748141	0.340688	FALSE	FALSE
14553	ENSG00000172346	CSDC2	22	q13.2	41560763	41577741	-1.78199	0.0747511	0.340497	FALSE	FALSE
14554	ENSG00000109180	OCIAD1	4	p11	48805212	48861817	-1.7821	0.0747327	0.340497	FALSE	FALSE
14555	ENSG00000107614	TRDMT1	10	p13	17142254	17202054	-1.78214	0.0747262	0.340497	FALSE	FALSE
14556	ENSG00000152455	SUV39H2	10	p13	14878820	14904315	-1.78264	0.0746447	0.340439	FALSE	FALSE
14557	ENSG00000240563	L1TD1	1	p31.3	62194831	62212328	-1.78305	0.0745774	0.340381	FALSE	FALSE
14558	ENSG00000178015	GPR150	5	q15	95620078	95622142	-1.78362	0.074485	0.340178	FALSE	FALSE
14559	ENSG00000196387	ZNF140	12	q24.33	133079838	133107544	-1.78363	0.0744836	0.340178	FALSE	FALSE
14560	ENSG00000099953	MMP11	22	q11.23	23768226	23784316	-1.78365	0.0744813	0.340178	FALSE	FALSE
14561	ENSG00000075790	BCAP29	7	q22.3	107579977	107629170	-1.78436	0.0743659	0.340137	FALSE	FALSE
14562	ENSG00000168079	SCARA5	8	p21.1	27869882	27992727	-1.78449	0.0743449	0.340137	FALSE	FALSE
14563	ENSG00000213694	S1PR3	9	q22.1	88990863	89005010	-1.78476	0.0743006	0.340137	FALSE	FALSE
14564	ENSG00000144034	TPRKB	2	p13.1	73729104	73737400	-1.78484	0.0742873	0.340137	FALSE	FALSE
14565	ENSG00000166147	FBN1	15	q21.1	48408306	48645849	-1.78494	0.0742712	0.340137	FALSE	FALSE
14566	ENSG00000239388	ASB14	3	p14.3	57268347	57292682	-1.78602	0.0740953	0.339992	FALSE	FALSE
14567	ENSG00000151789	ZNF385D	3	p24.3	21412222	22373321	-1.78612	0.0740797	0.339992	FALSE	FALSE
14568	ENSG00000128253	RFPL2	22	q12.3	32190435	32203477	-1.78669	0.0739882	0.339992	FALSE	FALSE
14569	ENSG00000078098	FAP	2	q24.2	162170684	162245151	-1.78758	0.0738439	0.33967	FALSE	FALSE
14570	ENSG00000213949	ITGA1	5	q11.2	52787896	52959210	-1.78827	0.0737325	0.339414	FALSE	FALSE
14571	ENSG00000155368	DBI	2	q14.2	119366921	119372560	-1.78829	0.0737294	0.339414	FALSE	FALSE
14572	ENSG00000137074	APTX	9	p21.1	32972606	33025168	-1.78833	0.0737235	0.339414	FALSE	FALSE
14573	ENSG00000164934	DCAF13	8	q22.3	103414714	103443453	-1.78849	0.0736967	0.339414	FALSE	FALSE
14574	ENSG00000109743	BST1	4	p15.32	15702950	15738313	-1.78863	0.0736738	0.339414	FALSE	FALSE
14575	ENSG00000139624	CERS5	12	q13.12	50129306	50167533	-1.78915	0.0735912	0.339249	FALSE	FALSE
14576	ENSG00000164972	C9orf24	9	p13.3	34379019	34397832	-1.78995	0.0734617	0.338944	FALSE	FALSE
14577	ENSG00000140379	BCL2A1	15	q25.1	79960889	79971446	-1.79036	0.073396	0.338738	FALSE	FALSE
14578	ENSG00000108176	DNAJC12	10	q21.3	67796665	67838166	-1.79063	0.0733534	0.338638	FALSE	FALSE
14579	ENSG00000165490	DDIAS	11	q14.1	82899975	82958277	-1.79139	0.0732307	0.338363	FALSE	FALSE
14580	ENSG00000181092	ADIPOQ	3	q27.3	186842690	186858463	-1.79242	0.0730656	0.337892	FALSE	FALSE
14581	ENSG00000117528	ABCD3	1	p21.3	94418455	94518666	-1.79372	0.0728575	0.337317	FALSE	FALSE
14582	ENSG00000139329	LUM	12	q21.33	91102629	91111831	-1.79409	0.0727986	0.33718	FALSE	FALSE
14583	ENSG00000081248	CACNA1S	1	q32.1	201039512	201112566	-1.79485	0.0726772	0.337007	FALSE	FALSE
14584	ENSG00000133107	TRPC4	13	q13.3	37636636	37870425	-1.79511	0.0726362	0.337007	FALSE	FALSE
14585	ENSG00000092140	G2E3	14	q12	30559123	30620063	-1.79518	0.0726249	0.337007	FALSE	FALSE
14586	ENSG00000112309	B3GAT2	6	q13	70856679	70957038	-1.79611	0.0724771	0.336817	FALSE	FALSE
14587	ENSG00000152359	POC5	5	q13.3	75674124	75717481	-1.79639	0.0724317	0.336703	FALSE	FALSE
14588	ENSG00000140280	LYSMD2	15	q21.2	51723011	51751585	-1.79681	0.0723661	0.336495	FALSE	FALSE
14589	ENSG00000269242	AC010422.3	19	p13.13	12643831	12648397	-1.79685	0.0723598	0.336495	FALSE	FALSE
14590	ENSG00000118491	ZC2HC1B	6	q24.2	143864436	143938356	-1.79718	0.0723075	0.336417	FALSE	FALSE
14591	ENSG00000163191	S100A11	1	q21.3	152032506	152047907	-1.79751	0.0722552	0.336271	FALSE	FALSE
14592	ENSG00000162878	PKDCC	2	p21	42048020	42058528	-1.79768	0.0722275	0.336271	FALSE	FALSE
14593	ENSG00000184599	FAM19A3	1	p13.2	112720419	112727235	-1.79916	0.0719938	0.335648	FALSE	FALSE
14594	ENSG00000177409	SAMD9L	7	q21.2	93130055	93148369	-1.80068	0.071754	0.335062	FALSE	FALSE
14595	ENSG00000130707	ASS1	9	q34.11	130444929	130501274	-1.80114	0.0716801	0.3349	FALSE	FALSE
14596	ENSG00000100387	RBX1	22	q13.2	40951347	40973309	-1.80125	0.071663	0.3349	FALSE	FALSE
14597	ENSG00000138435	CHRNA1	2	q31.1	174747592	174787935	-1.80133	0.0716505	0.3349	FALSE	FALSE
14598	ENSG00000173660	UQCRH	1	p33	46303631	46316776	-1.80139	0.0716408	0.3349	FALSE	FALSE
14599	ENSG00000033170	FUT8	14	q23.3	65410592	65744121	-1.80328	0.0713449	0.333967	FALSE	FALSE
14600	ENSG00000131778	CHD1L	1	q21.1	147242641	147295766	-1.8035	0.0713099	0.333901	FALSE	FALSE
14601	ENSG00000164919	COX6C	8	q22.2	99873200	99894062	-1.80448	0.071156	0.333374	FALSE	FALSE
14602	ENSG00000144285	SCN1A	2	q24.3	165984641	166149214	-1.80515	0.0710513	0.33298	FALSE	FALSE
14603	ENSG00000172687	ZNF738	19	p12	21358930	21379302	-1.8056	0.0709815	0.332751	FALSE	FALSE
14604	ENSG00000083097	DOP1A	6	q14.1	83067666	83171350	-1.80675	0.0708017	0.332295	FALSE	FALSE
14605	ENSG00000163104	SMARCAD1	4	q22.3	94207611	94291292	-1.80697	0.0707672	0.33223	FALSE	FALSE
14606	ENSG00000164099	PRSS12	4	q26	118280038	118353003	-1.80737	0.0707038	0.332029	FALSE	FALSE
14607	ENSG00000155158	TTC39B	9	p22.3	15163622	15307360	-1.80745	0.0706922	0.332029	FALSE	FALSE
14608	ENSG00000116132	PRRX1	1	q24.2	170662728	170739419	-1.80746	0.0706913	0.332029	FALSE	FALSE
14609	ENSG00000115616	SLC9A2	2	q12.1	102619707	102711318	-1.8078	0.0706376	0.332029	FALSE	FALSE
14610	ENSG00000140505	CYP1A2	15	q24.1	74748844	74756202	-1.80792	0.0706195	0.332029	FALSE	FALSE
14611	ENSG00000165300	SLITRK5	13	q31.2	87672615	87696272	-1.80871	0.0704962	0.331927	FALSE	FALSE
14612	ENSG00000097021	ACOT7	1	p36.31	6264269	6394391	-1.80938	0.0703913	0.331827	FALSE	FALSE
14613	ENSG00000115226	FNDC4	2	p23.3	27491883	27495245	-1.80988	0.0703149	0.331655	FALSE	FALSE
14614	ENSG00000138674	SEC31A	4	q21.22	82818661	82901166	-1.80993	0.0703065	0.331655	FALSE	FALSE
14615	ENSG00000153002	CPB1	3	q24	148791102	148860187	-1.80995	0.0703037	0.331655	FALSE	FALSE
14616	ENSG00000215712	TMEM242	6	q25.3	157289386	157323601	-1.81108	0.0701278	0.331161	FALSE	FALSE
14617	ENSG00000179673	RPRML	17	q21.32	46978156	46979248	-1.81136	0.0700851	0.331057	FALSE	FALSE
14618	ENSG00000149201	CCDC81	11	q14.2	86374736	86423109	-1.81145	0.0700705	0.331057	FALSE	FALSE
14619	ENSG00000104343	UBE2W	8	q21.11	73780097	73878910	-1.81171	0.0700311	0.331057	FALSE	FALSE
14620	ENSG00000139675	HNRNPA1L2	13	q14.3	52642425	52643796	-1.8119	0.0700017	0.331052	FALSE	FALSE
14621	ENSG00000165899	OTOGL	12	q21.31	80099537	80380879	-1.81257	0.0698984	0.33066	FALSE	FALSE
14622	ENSG00000171241	SHCBP1	16	q11.2	46580554	46621626	-1.81261	0.0698919	0.33066	FALSE	FALSE
14623	ENSG00000106733	NMRK1	9	q21.13	75060573	75088217	-1.81277	0.0698666	0.33066	FALSE	FALSE
14624	ENSG00000176142	TMEM39A	3	q13.33	119429500	119468830	-1.81321	0.0697996	0.33066	FALSE	FALSE
14625	ENSG00000062282	DGAT2	11	q13.5	75759512	75801535	-1.81459	0.0695865	0.330059	FALSE	FALSE
14626	ENSG00000143771	CNIH4	1	q42.11	224356850	224379459	-1.81615	0.0693472	0.329587	FALSE	FALSE
14627	ENSG00000119650	IFT43	14	q24.3	75902136	76084585	-1.81639	0.0693107	0.329528	FALSE	FALSE
14628	ENSG00000129128	SPCS3	4	q34.2	176319964	176332245	-1.81659	0.06928	0.329528	FALSE	FALSE
14629	ENSG00000106327	TFR2	7	q22.1	100620416	100642779	-1.81778	0.0690975	0.329098	FALSE	FALSE
14630	ENSG00000167654	ATCAY	19	p13.3	3879864	3928079	-1.81785	0.0690877	0.329098	FALSE	FALSE
14631	ENSG00000143390	RFX5	1	q21.3	151340640	151347357	-1.81804	0.0690573	0.329098	FALSE	FALSE
14632	ENSG00000182552	RWDD4	4	q35.1	183639635	183659225	-1.81807	0.0690527	0.329098	FALSE	FALSE
14633	ENSG00000185739	SRL	16	p13.3	4189374	4242080	-1.81895	0.0689191	0.328832	FALSE	FALSE
14634	ENSG00000162976	PQLC3	2	p25.1	11155198	11178874	-1.81915	0.0688892	0.328832	FALSE	FALSE
14635	ENSG00000176769	TCERG1L	10	q26.3	131092391	131311721	-1.82028	0.0687159	0.32835	FALSE	FALSE
14636	ENSG00000009844	VTA1	6	q24.1	142147162	142224689	-1.82035	0.0687053	0.32835	FALSE	FALSE
14637	ENSG00000159259	CHAF1B	21	q22.12	36385378	36419015	-1.82042	0.0686957	0.32835	FALSE	FALSE
14638	ENSG00000108666	C17orf75	17	q11.2	32324565	32350023	-1.82045	0.0686908	0.32835	FALSE	FALSE
14639	ENSG00000141696	P3H4	17	q21.2	41801947	41812604	-1.82046	0.0686896	0.32835	FALSE	FALSE
14640	ENSG00000101489	CELF4	18	q12.2	37243047	37566037	-1.82049	0.0686845	0.32835	FALSE	FALSE
14641	ENSG00000095303	PTGS1	9	q33.2	122370530	122395703	-1.82052	0.0686796	0.32835	FALSE	FALSE
14642	ENSG00000162669	HFM1	1	p22.2	91260766	91404869	-1.8215	0.0685315	0.32835	FALSE	FALSE
14643	ENSG00000178301	AQP11	11	q14.1	77589391	77610355	-1.82164	0.0685102	0.32835	FALSE	FALSE
14644	ENSG00000251201	TMED7-TICAM2	5	q22.3	115578642	115626161	-1.82168	0.0685042	0.32835	FALSE	FALSE
14645	ENSG00000187730	GABRD	1	p36.33	2019298	2030758	-1.82298	0.0683069	0.32793	FALSE	FALSE
14646	ENSG00000133739	LRRCC1	8	q21.2	85107147	85146076	-1.82317	0.068278	0.32793	FALSE	FALSE
14647	ENSG00000174502	SLC26A9	1	q32.1	205913048	205943460	-1.82334	0.0682515	0.32793	FALSE	FALSE
14648	ENSG00000166415	WDR72	15	q21.3	53513741	53762878	-1.8234	0.0682424	0.32793	FALSE	FALSE
14649	ENSG00000187140	FOXD3	1	p31.3	63323041	63325126	-1.82372	0.0681943	0.327904	FALSE	FALSE
14650	ENSG00000117010	ZNF684	1	p34.2	40531561	40548169	-1.82489	0.0680179	0.327251	FALSE	FALSE
14651	ENSG00000067900	ROCK1	18	q11.1	20946906	21111851	-1.8261	0.0678354	0.326764	FALSE	FALSE
14652	ENSG00000171877	FRMD5	15	q15.3	43870761	44195252	-1.8264	0.0677905	0.326743	FALSE	FALSE
14653	ENSG00000112972	HMGCS1	5	p12	43289395	43313512	-1.82799	0.0675507	0.325881	FALSE	FALSE
14654	ENSG00000271092	TMEM56-RWDD3	1	p21.3	95117923	95247225	-1.82824	0.0675143	0.325807	FALSE	FALSE
14655	ENSG00000270757	HSPE1-MOB4	2	q33.1	197500413	197550726	-1.82848	0.0674774	0.325807	FALSE	FALSE
14656	ENSG00000178741	COX5A	15	q24.2	74919791	74938168	-1.8289	0.0674142	0.325613	FALSE	FALSE
14657	ENSG00000153130	SCOC	4	q31.1	140257286	140385726	-1.8297	0.0672948	0.325231	FALSE	FALSE
14658	ENSG00000106692	FKTN	9	q31.2	105558130	105641118	-1.83026	0.0672108	0.324923	FALSE	FALSE
14659	ENSG00000133983	COX16	14	q24.2	70325081	70359731	-1.83064	0.0671539	0.324923	FALSE	FALSE
14660	ENSG00000171928	TVP23B	17	p11.2	18780995	18806714	-1.8312	0.0670706	0.324923	FALSE	FALSE
14661	ENSG00000165807	PPP1R36	14	q23.3	64549902	64589380	-1.83121	0.0670686	0.324923	FALSE	FALSE
14662	ENSG00000169181	GSG1L	16	p12.1	27787535	28063509	-1.83122	0.067067	0.324923	FALSE	FALSE
14663	ENSG00000235711	ANKRD34C	15	q25.1	79293285	79298235	-1.83159	0.0670123	0.324923	FALSE	FALSE
14664	ENSG00000185742	C11orf87	11	q22.3	109422120	109429114	-1.83171	0.0669943	0.324923	FALSE	FALSE
14665	ENSG00000101474	APMAP	20	p11.21	24962925	24992979	-1.83184	0.0669758	0.324923	FALSE	FALSE
14666	ENSG00000157734	SNX22	15	q22.31	64151715	64157481	-1.83295	0.0668099	0.32435	FALSE	FALSE
14667	ENSG00000216937	CCDC7	10	p11.22	32446140	32882874	-1.8351	0.0664913	0.323198	FALSE	FALSE
14668	ENSG00000115271	GCA	2	q24.2	162318840	162371595	-1.8356	0.0664163	0.323024	FALSE	FALSE
14669	ENSG00000139767	SRRM4	12	q24.23	118981495	119163051	-1.83597	0.0663626	0.322892	FALSE	FALSE
14670	ENSG00000108950	FAM20A	17	q24.2	68535113	68601389	-1.8363	0.0663132	0.322892	FALSE	FALSE
14671	ENSG00000091129	NRCAM	7	q31.1	108147623	108456717	-1.83692	0.0662212	0.322661	FALSE	FALSE
14672	ENSG00000100883	SRP54	14	q13.2	34981957	35029567	-1.83727	0.0661705	0.322522	FALSE	FALSE
14673	ENSG00000074695	LMAN1	18	q21.32	59327823	59359962	-1.83746	0.0661424	0.322522	FALSE	FALSE
14674	ENSG00000165325	DEUP1	11	q21	93329971	93438487	-1.83825	0.066025	0.322522	FALSE	FALSE
14675	ENSG00000138678	GPAT3	4	q21.23	83535914	83605875	-1.83858	0.0659763	0.322522	FALSE	FALSE
14676	ENSG00000074047	GLI2	2	q14.2	120735623	120992653	-1.8386	0.0659747	0.322522	FALSE	FALSE
14677	ENSG00000169116	PARM1	4	q13.3	74933095	75050115	-1.83904	0.0659097	0.322515	FALSE	FALSE
14678	ENSG00000151746	BICD1	12	p11.21	32106835	32383633	-1.83966	0.0658176	0.322262	FALSE	FALSE
14679	ENSG00000176049	JAKMIP2	5	q32	147585439	147782848	-1.83987	0.0657878	0.322262	FALSE	FALSE
14680	ENSG00000138829	FBN2	5	q23.3	128257909	128659185	-1.83998	0.065771	0.322262	FALSE	FALSE
14681	ENSG00000134198	TSPAN2	1	p13.2	115048011	115089500	-1.84008	0.0657566	0.322262	FALSE	FALSE
14682	ENSG00000111962	UST	6	q25.1	148747328	149076990	-1.84059	0.0656815	0.322178	FALSE	FALSE
14683	ENSG00000117643	MAN1C1	1	p36.11	25617468	25786207	-1.84085	0.0656438	0.322091	FALSE	FALSE
14684	ENSG00000162630	B3GALT2	1	q31.2	193179045	193186654	-1.84146	0.0655545	0.321849	FALSE	FALSE
14685	ENSG00000158079	PTPDC1	9	q22.32	94030794	94109856	-1.84158	0.0655365	0.321849	FALSE	FALSE
14686	ENSG00000101146	RAE1	20	q13.31	57351010	57379211	-1.84192	0.0654872	0.321715	FALSE	FALSE
14687	ENSG00000205581	HMGN1	21	q22.2	39342315	39349647	-1.84203	0.0654705	0.321715	FALSE	FALSE
14688	ENSG00000186198	SLC51B	15	q22.31	65045370	65053396	-1.84205	0.0654683	0.321715	FALSE	FALSE
14689	ENSG00000113273	ARSB	5	q14.1	78777209	78986087	-1.84333	0.0652805	0.32112	FALSE	FALSE
14690	ENSG00000092969	TGFB2	1	q41	218346235	218444619	-1.84338	0.0652731	0.32112	FALSE	FALSE
14691	ENSG00000172348	RCAN2	6	p12.3	46220736	46491972	-1.84398	0.0651863	0.321098	FALSE	FALSE
14692	ENSG00000130203	APOE	19	q13.32	44905754	44909393	-1.84418	0.0651569	0.321073	FALSE	FALSE
14693	ENSG00000171723	GPHN	14	q23.3	66507407	67181803	-1.8444	0.0651243	0.321073	FALSE	FALSE
14694	ENSG00000155189	AGPAT5	8	p23.1	6708357	6759666	-1.84463	0.0650912	0.321073	FALSE	FALSE
14695	ENSG00000183032	SLC25A21	14	q13.3	36678431	37172866	-1.84531	0.0649921	0.32095	FALSE	FALSE
14696	ENSG00000143183	TMCO1	1	q24.1	165724293	165827755	-1.84633	0.0648449	0.320518	FALSE	FALSE
14697	ENSG00000136244	IL6	7	p15.3	22725884	22732002	-1.84633	0.0648439	0.320518	FALSE	FALSE
14698	ENSG00000094975	SUCO	1	q24.3	172532349	172611833	-1.84742	0.0646856	0.320026	FALSE	FALSE
14699	ENSG00000065135	GNAI3	1	p13.3	109548611	109618321	-1.8486	0.0645158	0.319775	FALSE	FALSE
14700	ENSG00000239672	NME1	17	q21.33	51153536	51162428	-1.84952	0.064383	0.319216	FALSE	FALSE
14701	ENSG00000257355	AC008770.1	19	p13.2	12017888	12052967	-1.84953	0.0643815	0.319216	FALSE	FALSE
14702	ENSG00000144821	MYH15	3	q13.13	108380369	108529322	-1.84994	0.0643227	0.319114	FALSE	FALSE
14703	ENSG00000170113	NIPA1	15	q11.2	22773063	22829791	-1.85024	0.0642789	0.318995	FALSE	FALSE
14704	ENSG00000144868	TMEM108	3	q22.1	133038391	133397792	-1.85065	0.0642193	0.318896	FALSE	FALSE
14705	ENSG00000120251	GRIA2	4	q32.1	157204182	157366075	-1.85206	0.0640175	0.31809	FALSE	FALSE
14706	ENSG00000243364	EFNA4	1	q21.3	155063731	155069553	-1.85252	0.0639509	0.317949	FALSE	FALSE
14707	ENSG00000145936	KCNMB1	5	q35.1	170374671	170389677	-1.85281	0.0639103	0.317852	FALSE	FALSE
14708	ENSG00000041357	PSMA4	15	q25.1	78540405	78552419	-1.85298	0.0638857	0.317828	FALSE	FALSE
14709	ENSG00000170899	GSTA4	6	p12.2	52977948	52995378	-1.85437	0.0636865	0.317229	FALSE	FALSE
14710	ENSG00000115839	RAB3GAP1	2	q21.3	135052265	135176394	-1.85525	0.0635606	0.317022	FALSE	FALSE
14711	ENSG00000091140	DLD	7	q31.1	107890970	107931730	-1.85526	0.0635592	0.317022	FALSE	FALSE
14712	ENSG00000129038	LOXL1	15	q24.1	73925989	73952137	-1.85622	0.0634217	0.316695	FALSE	FALSE
14713	ENSG00000163466	ARPC2	2	q35	218217094	218254356	-1.85658	0.0633704	0.316627	FALSE	FALSE
14714	ENSG00000148572	NRBF2	10	q21.3	63133247	63155031	-1.85708	0.0632992	0.316589	FALSE	FALSE
14715	ENSG00000184584	TMEM173	5	q31.2	139475534	139482935	-1.85747	0.0632445	0.316589	FALSE	FALSE
14716	ENSG00000132205	EMILIN2	18	p11.32	2847030	2915993	-1.85758	0.0632287	0.316589	FALSE	FALSE
14717	ENSG00000065609	SNAP91	6	q14.2	83552880	83709691	-1.8579	0.0631835	0.316589	FALSE	FALSE
14718	ENSG00000101144	BMP7	20	q13.31	57168748	57266629	-1.85849	0.0630993	0.316461	FALSE	FALSE
14719	ENSG00000122484	RPAP2	1	p22.1	92298965	92402056	-1.85919	0.063	0.316061	FALSE	FALSE
14720	ENSG00000182836	PLCXD3	5	p13.1	41306954	41510628	-1.8596	0.0629419	0.315868	FALSE	FALSE
14721	ENSG00000151348	EXT2	11	p11.2	44095549	44245429	-1.85969	0.0629293	0.315868	FALSE	FALSE
14722	ENSG00000115520	COQ10B	2	q33.1	197453423	197475308	-1.86066	0.0627915	0.315409	FALSE	FALSE
14723	ENSG00000103034	NDRG4	16	q21	58462846	58513628	-1.86077	0.0627772	0.315409	FALSE	FALSE
14724	ENSG00000184786	TCTE3	6	q27	169740114	169751587	-1.86078	0.0627755	0.315409	FALSE	FALSE
14725	ENSG00000185875	THNSL1	10	p12.1	25016658	25026664	-1.86087	0.0627626	0.315409	FALSE	FALSE
14726	ENSG00000165323	FAT3	11	q14.3	92352096	92896470	-1.86104	0.0627387	0.315409	FALSE	FALSE
14727	ENSG00000060982	BCAT1	12	p12.1	24810022	24949459	-1.86121	0.0627144	0.315409	FALSE	FALSE
14728	ENSG00000141837	CACNA1A	19	p13.13	13206442	13633025	-1.86156	0.0626654	0.315409	FALSE	FALSE
14729	ENSG00000142609	CFAP74	1	p36.33	1921951	2003837	-1.8625	0.0625329	0.315192	FALSE	FALSE
14730	ENSG00000166257	SCN3B	11	q24.1	123629187	123655244	-1.86288	0.0624785	0.315116	FALSE	FALSE
14731	ENSG00000106638	TBL2	7	q11.23	73567533	73578791	-1.86341	0.0624047	0.314842	FALSE	FALSE
14732	ENSG00000144847	IGSF11	3	q13.32	118900557	119146068	-1.86357	0.0623827	0.31483	FALSE	FALSE
14733	ENSG00000184999	SLC22A10	11	q12.3	63137867	63369718	-1.86454	0.0622454	0.314236	FALSE	FALSE
14734	ENSG00000175395	ZNF25	10	p11.21	37949572	37976633	-1.86579	0.0620702	0.313647	FALSE	FALSE
14735	ENSG00000103742	IGDCC4	15	q22.31	65381464	65423072	-1.86653	0.0619679	0.313228	FALSE	FALSE
14736	ENSG00000178150	ZNF114	19	q13.33	48270102	48287608	-1.86658	0.0619596	0.313228	FALSE	FALSE
14737	ENSG00000112339	HBS1L	6	q23.3	134960378	135103056	-1.86689	0.0619163	0.313164	FALSE	FALSE
14738	ENSG00000185305	ARL15	5	q11.2	53883945	54310582	-1.86794	0.0617707	0.312526	FALSE	FALSE
14739	ENSG00000144057	ST6GAL2	2	q12.3	106801600	106887108	-1.86887	0.0616412	0.312067	FALSE	FALSE
14740	ENSG00000204370	SDHD	11	q23.1	112086773	112120013	-1.86933	0.0615776	0.311843	FALSE	FALSE
14741	ENSG00000171649	ZIK1	19	q13.43	57578456	57593777	-1.86972	0.061523	0.311665	FALSE	FALSE
14742	ENSG00000060718	COL11A1	1	p21.1	102876467	103108872	-1.87011	0.0614686	0.311586	FALSE	FALSE
14743	ENSG00000157193	LRP8	1	p32.3	53242364	53328070	-1.87113	0.0613271	0.311177	FALSE	FALSE
14744	ENSG00000179397	CATSPERE	1	q44	244454377	244641177	-1.87234	0.0611594	0.310944	FALSE	FALSE
14745	ENSG00000166220	TBATA	10	q22.1	70771239	70785401	-1.87248	0.0611404	0.310944	FALSE	FALSE
14746	ENSG00000171428	NAT1	8	p22	18170477	18223689	-1.8727	0.06111	0.310944	FALSE	FALSE
14747	ENSG00000188859	FAM78B	1	q24.1	166057426	166166969	-1.87339	0.0610146	0.310852	FALSE	FALSE
14748	ENSG00000115138	POMC	2	p23.3	25160853	25168903	-1.87368	0.0609744	0.310841	FALSE	FALSE
14749	ENSG00000124593	AL365205.1	6	p21.1	41780349	41790141	-1.87381	0.0609567	0.310841	FALSE	FALSE
14750	ENSG00000109689	STIM2	4	p15.2	26857678	27025381	-1.87411	0.0609152	0.310838	FALSE	FALSE
14751	ENSG00000144161	ZC3H8	2	q14.1	112211525	112255136	-1.87422	0.0609008	0.310838	FALSE	FALSE
14752	ENSG00000185761	ADAMTSL5	19	p13.3	1505018	1513604	-1.8744	0.060875	0.31083	FALSE	FALSE
14753	ENSG00000149218	ENDOD1	11	q21	95089810	95132645	-1.8746	0.0608479	0.31079	FALSE	FALSE
14754	ENSG00000104938	CLEC4M	19	p13.2	7763149	7769605	-1.87501	0.060791	0.310598	FALSE	FALSE
14755	ENSG00000129355	CDKN2D	19	p13.2	10566462	10569059	-1.87658	0.0605762	0.309695	FALSE	FALSE
14756	ENSG00000151320	AKAP6	14	q12	32329273	32837681	-1.87856	0.0603049	0.308909	FALSE	FALSE
14757	ENSG00000115419	GLS	2	q32.2	190880827	190965552	-1.87873	0.0602819	0.308909	FALSE	FALSE
14758	ENSG00000138750	NUP54	4	q21.1	76114659	76148515	-1.87896	0.0602503	0.308909	FALSE	FALSE
14759	ENSG00000144120	TMEM177	2	q14.2	119679167	119686507	-1.87962	0.0601599	0.308549	FALSE	FALSE
14760	ENSG00000108342	CSF3	17	q21.1	40015361	40017813	-1.88017	0.0600853	0.308266	FALSE	FALSE
14761	ENSG00000099937	SERPIND1	22	q11.21	20773879	20787720	-1.88142	0.0599147	0.307783	FALSE	FALSE
14762	ENSG00000172915	NBEA	13	q13.3	34942287	35673022	-1.88208	0.0598249	0.307714	FALSE	FALSE
14763	ENSG00000139116	KIF21A	12	q12	39293228	39443390	-1.88284	0.0597219	0.307382	FALSE	FALSE
14764	ENSG00000132855	ANGPTL3	1	p31.3	62597487	62606159	-1.88311	0.0596849	0.307382	FALSE	FALSE
14765	ENSG00000163527	STT3B	3	p23	31532638	31637622	-1.88328	0.0596629	0.307382	FALSE	FALSE
14766	ENSG00000174808	BTC	4	q13.3	74744759	74794686	-1.88343	0.0596417	0.307382	FALSE	FALSE
14767	ENSG00000204291	COL15A1	9	q22.33	98943179	99070792	-1.88355	0.0596255	0.307382	FALSE	FALSE
14768	ENSG00000137449	CPEB2	4	p15.32	15002674	15070153	-1.88406	0.0595572	0.307222	FALSE	FALSE
14769	ENSG00000148702	HABP2	10	q25.3	113550837	113589602	-1.88484	0.0594519	0.306777	FALSE	FALSE
14770	ENSG00000188993	LRRC66	4	q12	51993702	52017620	-1.88659	0.0592151	0.305969	FALSE	FALSE
14771	ENSG00000160307	S100B	21	q22.3	46598962	46605208	-1.88734	0.0591142	0.30582	FALSE	FALSE
14772	ENSG00000071991	CDH19	18	q22.1	66501083	66604138	-1.88751	0.0590913	0.3058	FALSE	FALSE
14773	ENSG00000157869	RAB28	4	p15.33	13361354	13484365	-1.88762	0.0590768	0.3058	FALSE	FALSE
14774	ENSG00000198169	ZNF251	8	q24.3	144720907	144756417	-1.88811	0.0590106	0.305578	FALSE	FALSE
14775	ENSG00000155897	ADCY8	8	q24.22	130780301	131042426	-1.88847	0.0589635	0.305578	FALSE	FALSE
14776	ENSG00000135047	CTSL	9	q21.33	87725519	87731393	-1.88888	0.0589081	0.305516	FALSE	FALSE
14777	ENSG00000147465	STAR	8	p11.23	38143649	38151265	-1.88925	0.058858	0.30543	FALSE	FALSE
14778	ENSG00000105983	LMBR1	7	q36.3	156668946	156893230	-1.88964	0.0588063	0.305405	FALSE	FALSE
14779	ENSG00000064225	ST3GAL6	3	q12.1	98732236	98821201	-1.89062	0.0586748	0.305018	FALSE	FALSE
14780	ENSG00000144712	CAND2	3	p25.2	12796472	12871916	-1.8914	0.0585705	0.304673	FALSE	FALSE
14781	ENSG00000128513	POT1	7	q31.33	124822386	124929983	-1.89214	0.0584727	0.304361	FALSE	FALSE
14782	ENSG00000069329	VPS35	16	q11.2	46656132	46689518	-1.89309	0.0583458	0.304025	FALSE	FALSE
14783	ENSG00000151657	KIN	10	p14	7750962	7787981	-1.89329	0.0583195	0.304025	FALSE	FALSE
14784	ENSG00000144476	ACKR3	2	q37.3	236567787	236582358	-1.89361	0.0582767	0.303931	FALSE	FALSE
14785	ENSG00000178913	TAF7	5	q31.3	141260225	141320821	-1.89372	0.058262	0.303931	FALSE	FALSE
14786	ENSG00000135241	PNPLA8	7	q31.1	108470422	108569666	-1.89503	0.0580887	0.303442	FALSE	FALSE
14787	ENSG00000069248	NUP133	1	q42.13	229440260	229508341	-1.89555	0.0580195	0.303326	FALSE	FALSE
14788	ENSG00000084734	GCKR	2	p23.3	27496842	27523684	-1.89564	0.0580075	0.303326	FALSE	FALSE
14789	ENSG00000143797	MBOAT2	2	p25.1	8852690	9003813	-1.8959	0.0579727	0.303326	FALSE	FALSE
14790	ENSG00000134049	IER3IP1	18	q21.1	47152834	47176374	-1.89592	0.0579704	0.303326	FALSE	FALSE
14791	ENSG00000168228	ZCCHC4	4	p15.2	25312785	25370383	-1.89782	0.0577203	0.302599	FALSE	FALSE
14792	ENSG00000125813	PAX1	20	p11.22	21705659	21718486	-1.89789	0.05771	0.302599	FALSE	FALSE
14793	ENSG00000140285	FGF7	15	q21.2	49423096	49488775	-1.8981	0.0576827	0.302599	FALSE	FALSE
14794	ENSG00000197860	SGTB	5	q12.3	65665928	65723035	-1.89872	0.0576012	0.302369	FALSE	FALSE
14795	ENSG00000148834	GSTO1	10	q25.1	104235356	104267459	-1.89949	0.0575005	0.301939	FALSE	FALSE
14796	ENSG00000016082	ISL1	5	q11.1	51383391	51394738	-1.9005	0.0573675	0.301374	FALSE	FALSE
14797	ENSG00000110328	GALNT18	11	p15.4	11270876	11622005	-1.90076	0.0573334	0.301374	FALSE	FALSE
14798	ENSG00000111783	RFX4	12	q23.3	106582907	106762803	-1.90088	0.0573182	0.301374	FALSE	FALSE
14799	ENSG00000116785	CFHR3	1	q31.3	196774795	196795406	-1.90162	0.0572214	0.301143	FALSE	FALSE
14800	ENSG00000180318	ALX1	12	q21.31	85280107	85301784	-1.90163	0.0572194	0.301143	FALSE	FALSE
14801	ENSG00000139174	PRICKLE1	12	q12	42456757	42590355	-1.9018	0.0571976	0.301143	FALSE	FALSE
14802	ENSG00000101115	SALL4	20	q13.2	51782331	51802520	-1.902	0.0571706	0.301143	FALSE	FALSE
14803	ENSG00000163867	ZMYM6	1	p34.3	34986165	35031968	-1.90242	0.0571166	0.301102	FALSE	FALSE
14804	ENSG00000156959	LHFPL4	3	p25.3	9498361	9553802	-1.90252	0.0571026	0.301102	FALSE	FALSE
14805	ENSG00000171115	GIMAP8	7	q36.1	150450630	150479392	-1.90339	0.0569899	0.300829	FALSE	FALSE
14806	ENSG00000079785	DDX1	2	p24.3	15591178	15631111	-1.90348	0.0569775	0.300829	FALSE	FALSE
14807	ENSG00000146267	FAXC	6	q16.2	99271169	99350062	-1.90442	0.056855	0.300314	FALSE	FALSE
14808	ENSG00000125870	SNRPB2	20	p12.1	16729961	16742563	-1.90527	0.0567451	0.299832	FALSE	FALSE
14809	ENSG00000272921	AC005832.4	12	p13.32	4604944	4662643	-1.90623	0.0566209	0.299471	FALSE	FALSE
14810	ENSG00000166922	SCG5	15	q13.3	32641676	32697098	-1.90703	0.0565166	0.299116	FALSE	FALSE
14811	ENSG00000149575	SCN2B	11	q23.3	118161951	118176673	-1.90721	0.0564932	0.29909	FALSE	FALSE
14812	ENSG00000197977	ELOVL2	6	p24.2	10980759	11044314	-1.90735	0.056475	0.29909	FALSE	FALSE
14813	ENSG00000130037	KCNA5	12	p13.32	5043989	5046788	-1.9084	0.0563389	0.298667	FALSE	FALSE
14814	ENSG00000243414	TICAM2	5	q22.3	115578650	115602479	-1.909	0.056262	0.298357	FALSE	FALSE
14815	ENSG00000134398	ERN2	16	p12.2	23690326	23713500	-1.90952	0.0561945	0.298198	FALSE	FALSE
14816	ENSG00000146151	HMGCLL1	6	p12.1	55434369	55579214	-1.90979	0.0561604	0.298198	FALSE	FALSE
14817	ENSG00000179564	LSMEM2	3	p21.31	50279027	50288114	-1.91083	0.0560262	0.297696	FALSE	FALSE
14818	ENSG00000055957	ITIH1	3	p21.1	52777592	52792068	-1.91087	0.0560208	0.297696	FALSE	FALSE
14819	ENSG00000126262	FFAR2	19	q13.12	35443907	35451767	-1.91091	0.0560158	0.297696	FALSE	FALSE
14820	ENSG00000071127	WDR1	4	p16.1	10074339	10116949	-1.91101	0.0560029	0.297696	FALSE	FALSE
14821	ENSG00000143369	ECM1	1	q21.2	150508062	150513789	-1.91108	0.0559942	0.297696	FALSE	FALSE
14822	ENSG00000137267	TUBB2A	6	p25.2	3153669	3157526	-1.91181	0.0559002	0.297696	FALSE	FALSE
14823	ENSG00000133116	KL	13	q13.1	33016433	33066145	-1.91186	0.0558939	0.297696	FALSE	FALSE
14824	ENSG00000160752	FDPS	1	q22	155308748	155320666	-1.91248	0.0558152	0.297656	FALSE	FALSE
14825	ENSG00000152804	HHEX	10	q23.33	92689951	92695646	-1.91264	0.0557947	0.297646	FALSE	FALSE
14826	ENSG00000158008	EXTL1	1	p36.11	26019884	26036464	-1.91623	0.0553363	0.295887	FALSE	FALSE
14827	ENSG00000146147	MLIP	6	p12.1	53929982	54266280	-1.91702	0.0552358	0.29557	FALSE	FALSE
14828	ENSG00000134058	CDK7	5	q13.2	69234795	69277430	-1.91766	0.0551536	0.295401	FALSE	FALSE
14829	ENSG00000145623	OSMR	5	p13.1	38845858	38945596	-1.91786	0.0551284	0.295401	FALSE	FALSE
14830	ENSG00000179314	WSCD1	17	p13.2	6057807	6124427	-1.91887	0.0550014	0.294979	FALSE	FALSE
14831	ENSG00000102683	SGCG	13	q12.12	23180952	23325165	-1.9191	0.0549717	0.294979	FALSE	FALSE
14832	ENSG00000165238	WNK2	9	q22.31	93184916	93320572	-1.92028	0.0548231	0.294514	FALSE	FALSE
14833	ENSG00000214842	RAD51AP2	2	p24.2	17510584	17518439	-1.92093	0.0547403	0.294364	FALSE	FALSE
14834	ENSG00000113356	POLR3G	5	q14.3	90471748	90514553	-1.92192	0.0546154	0.293987	FALSE	FALSE
14835	ENSG00000121073	SLC35B1	17	q21.33	49700934	49709014	-1.92271	0.0545164	0.293553	FALSE	FALSE
14836	ENSG00000007001	UPP2	2	q24.1	157876702	158136154	-1.92289	0.0544941	0.293531	FALSE	FALSE
14837	ENSG00000106333	PCOLCE	7	q22.1	100602177	100608175	-1.92311	0.054466	0.293478	FALSE	FALSE
14838	ENSG00000182752	PAPPA	9	q33.1	116153804	116402322	-1.92352	0.054415	0.293301	FALSE	FALSE
14839	ENSG00000162989	KCNJ3	2	q24.1	154698299	154858352	-1.92619	0.0540802	0.292207	FALSE	FALSE
14840	ENSG00000249209	AP000311.1	21	q22.11	33584687	33931607	-1.92636	0.0540596	0.292207	FALSE	FALSE
14841	ENSG00000139684	ESD	13	q14.2	46771256	46797232	-1.92647	0.0540459	0.292207	FALSE	FALSE
14842	ENSG00000068097	HEATR6	17	q23.1	60043194	60078931	-1.92669	0.0540181	0.292207	FALSE	FALSE
14843	ENSG00000187735	TCEA1	8	q11.23	53966552	54022529	-1.92712	0.053965	0.292148	FALSE	FALSE
14844	ENSG00000135824	RGS8	1	q25.3	182641816	182684576	-1.92755	0.0539112	0.291956	FALSE	FALSE
14845	ENSG00000116668	SWT1	1	q25.3	185157080	185291765	-1.92758	0.0539071	0.291956	FALSE	FALSE
14846	ENSG00000150768	DLAT	11	q23.1	112024814	112064390	-1.92769	0.0538934	0.291956	FALSE	FALSE
14847	ENSG00000166171	DPCD	10	q24.32	101570560	101609668	-1.92809	0.0538438	0.291885	FALSE	FALSE
14848	ENSG00000106153	CHCHD2	7	p11.2	56101569	56106576	-1.92988	0.053622	0.291461	FALSE	FALSE
14849	ENSG00000085231	AK6	5	q13.2	69350984	69370013	-1.93139	0.0534343	0.290841	FALSE	FALSE
14850	ENSG00000141030	COPS3	17	p11.2	17246820	17281293	-1.93479	0.0530163	0.289153	FALSE	FALSE
14851	ENSG00000136026	CKAP4	12	q23.3	106237877	106304279	-1.93577	0.0528959	0.288693	FALSE	FALSE
14852	ENSG00000165533	TTC8	14	q31.3	88824153	88881078	-1.93589	0.0528818	0.288693	FALSE	FALSE
14853	ENSG00000100532	CGRRF1	14	q22.2	54509812	54539309	-1.93645	0.0528131	0.288535	FALSE	FALSE
14854	ENSG00000118308	LRMP	12	p12.1	25004342	25108334	-1.9368	0.0527692	0.288491	FALSE	FALSE
14855	ENSG00000163866	SMIM12	1	p34.3	34712737	34859816	-1.93758	0.0526749	0.288073	FALSE	FALSE
14856	ENSG00000119125	GDA	9	q21.13	72114595	72257193	-1.93789	0.0526366	0.287962	FALSE	FALSE
14857	ENSG00000064726	BTBD1	15	q25.2	83016422	83067354	-1.93807	0.0526146	0.287939	FALSE	FALSE
14858	ENSG00000205358	MT1H	16	q13	56669814	56671129	-1.93839	0.0525757	0.287922	FALSE	FALSE
14859	ENSG00000115947	ORC4	2	q23.1	147930397	148021604	-1.9395	0.0524408	0.287281	FALSE	FALSE
14860	ENSG00000125450	NUP85	17	q25.1	75205659	75235758	-1.94029	0.0523445	0.286949	FALSE	FALSE
14861	ENSG00000113734	BNIP1	5	q35.1	173144442	173164387	-1.94184	0.0521563	0.286113	FALSE	FALSE
14862	ENSG00000254788	CKLF-CMTM1	16	q21	66552587	66579135	-1.94209	0.0521257	0.286068	FALSE	FALSE
14863	ENSG00000167964	RAB26	16	p13.3	2140803	2154165	-1.94244	0.0520836	0.286006	FALSE	FALSE
14864	ENSG00000163359	COL6A3	2	q37.3	237324003	237414375	-1.94287	0.0520318	0.285917	FALSE	FALSE
14865	ENSG00000165660	ABRAXAS2	10	q26.13	124801785	124836670	-1.94413	0.0518793	0.285302	FALSE	FALSE
14866	ENSG00000151023	ENKUR	10	p12.1	24981979	25062279	-1.94432	0.0518572	0.285302	FALSE	FALSE
14867	ENSG00000139269	INHBE	12	q13.3	57452323	57459280	-1.94519	0.0517524	0.285302	FALSE	FALSE
14868	ENSG00000167910	CYP7A1	8	q12.1	58490178	58500236	-1.94523	0.0517472	0.285302	FALSE	FALSE
14869	ENSG00000163421	PROK2	3	p13	71771656	71785206	-1.94642	0.0516044	0.284834	FALSE	FALSE
14870	ENSG00000244274	DBNDD2	20	q13.12	45406057	45410610	-1.94813	0.0513993	0.284177	FALSE	FALSE
14871	ENSG00000273171	AC002094.3	17	q11.2	28364288	28368012	-1.94824	0.0513867	0.284177	FALSE	FALSE
14872	ENSG00000106686	SPATA6L	9	p24.1	4553386	4666674	-1.94992	0.051186	0.283416	FALSE	FALSE
14873	ENSG00000127884	ECHS1	10	q26.3	133362480	133373689	-1.95063	0.0511015	0.283234	FALSE	FALSE
14874	ENSG00000179071	CCDC89	11	q14.1	85684866	85686277	-1.95068	0.0510948	0.283234	FALSE	FALSE
14875	ENSG00000183671	GPR1	2	q33.3	206175316	206218047	-1.95086	0.0510742	0.283234	FALSE	FALSE
14876	ENSG00000123416	TUBA1B	12	q13.12	49127782	49131397	-1.95216	0.0509194	0.28301	FALSE	FALSE
14877	ENSG00000168538	TRAPPC11	4	q35.1	183659267	183713594	-1.95256	0.0508719	0.282984	FALSE	FALSE
14878	ENSG00000029639	TFB1M	6	q25.3	155257509	155314493	-1.95281	0.0508424	0.282984	FALSE	FALSE
14879	ENSG00000168959	GRM5	11	q14.3	88504576	89065945	-1.95347	0.0507635	0.282715	FALSE	FALSE
14880	ENSG00000081870	HSPB11	1	p32.3	53916574	53945929	-1.95448	0.050644	0.282282	FALSE	FALSE
14881	ENSG00000156414	TDRD9	14	q32.33	103928462	104052667	-1.95524	0.050555	0.281944	FALSE	FALSE
14882	ENSG00000137821	LRRC49	15	q23	70853239	71053657	-1.95543	0.0505326	0.281917	FALSE	FALSE
14883	ENSG00000153956	CACNA2D1	7	q21.11	81946444	82443798	-1.95562	0.05051	0.281917	FALSE	FALSE
14884	ENSG00000184719	RNLS	10	q23.31	88273864	88584530	-1.956	0.0504647	0.281917	FALSE	FALSE
14885	ENSG00000182264	IZUMO1	19	q13.33	48740852	48746909	-1.9563	0.0504304	0.281835	FALSE	FALSE
14886	ENSG00000165966	PDZRN4	12	q12	41188448	41574724	-1.95756	0.0502813	0.281198	FALSE	FALSE
14887	ENSG00000167281	RBFOX3	17	q25.3	79089345	79516148	-1.95764	0.0502727	0.281198	FALSE	FALSE
14888	ENSG00000183908	LRRC55	11	q12.1	57181747	57191717	-1.95816	0.0502114	0.281002	FALSE	FALSE
14889	ENSG00000152661	GJA1	6	q22.31	121435577	121449727	-1.95823	0.050203	0.281002	FALSE	FALSE
14890	ENSG00000170262	MRAP	21	q22.11	32291813	32314784	-1.95861	0.0501583	0.28096	FALSE	FALSE
14891	ENSG00000167554	ZNF610	19	q13.41	52336245	52367778	-1.95924	0.0500842	0.280779	FALSE	FALSE
14892	ENSG00000153885	KCTD15	19	q13.11	33795933	33815763	-1.96223	0.0497358	0.279312	FALSE	FALSE
14893	ENSG00000137460	FHDC1	4	q31.3	152936352	152979696	-1.96245	0.0497107	0.279269	FALSE	FALSE
14894	ENSG00000090339	ICAM1	19	p13.2	10270835	10286615	-1.96274	0.0496765	0.279174	FALSE	FALSE
14895	ENSG00000255872	AL138752.2	9	p13.1	37588413	38068687	-1.96312	0.0496324	0.279024	FALSE	FALSE
14896	ENSG00000123179	EBPL	13	q14.2	49660723	49691475	-1.96346	0.0495924	0.278994	FALSE	FALSE
14897	ENSG00000102595	UGGT2	13	q32.1	95801580	96053482	-1.96376	0.0495584	0.278994	FALSE	FALSE
14898	ENSG00000197265	GTF2E2	8	p12	30578318	30658251	-1.96508	0.0494054	0.278437	FALSE	FALSE
14899	ENSG00000166897	ELFN2	22	q13.1	37367960	37427470	-1.96558	0.0493467	0.278293	FALSE	FALSE
14900	ENSG00000186480	INSIG1	7	q36.3	155297776	155310235	-1.96618	0.0492775	0.27811	FALSE	FALSE
14901	ENSG00000177459	ERICH5	8	q22.2	98064311	98093610	-1.96624	0.0492708	0.27811	FALSE	FALSE
14902	ENSG00000185787	MORF4L1	15	q25.1	78810487	78898133	-1.96651	0.04924	0.27811	FALSE	FALSE
14903	ENSG00000152749	GPR180	13	q32.1	94601903	94634645	-1.96742	0.0491348	0.278073	FALSE	FALSE
14904	ENSG00000168398	BDKRB2	14	q32.2	96204679	96244166	-1.96753	0.0491225	0.278073	FALSE	FALSE
14905	ENSG00000105829	BET1	7	q21.3	93962762	94004382	-1.9678	0.0490913	0.278023	FALSE	FALSE
14906	ENSG00000102466	FGF14	13	q33.1	101710804	102402457	-1.96791	0.0490779	0.278023	FALSE	FALSE
14907	ENSG00000163825	RTP3	3	p21.31	46497491	46500949	-1.96808	0.0490586	0.278023	FALSE	FALSE
14908	ENSG00000008118	CAMK1G	1	q32.2	209583717	209613938	-1.96867	0.0489912	0.277847	FALSE	FALSE
14909	ENSG00000138100	TRIM54	2	p23.3	27282392	27307439	-1.96981	0.0488606	0.277302	FALSE	FALSE
14910	ENSG00000114115	RBP1	3	q23	139517434	139539829	-1.97007	0.0488298	0.277225	FALSE	FALSE
14911	ENSG00000186766	FOXI2	10	q26.2	127737235	127741186	-1.97162	0.0486528	0.276611	FALSE	FALSE
14912	ENSG00000198216	CACNA1E	1	q25.3	181317690	181808084	-1.97258	0.0485434	0.276281	FALSE	FALSE
14913	ENSG00000167220	HDHD2	18	q21.1	47107403	47150520	-1.97436	0.0483404	0.275419	FALSE	FALSE
14914	ENSG00000135596	MICAL1	6	q21	109444062	109465968	-1.97438	0.0483389	0.275419	FALSE	FALSE
14915	ENSG00000177301	KCNA2	1	p13.3	110519837	110631474	-1.97456	0.048318	0.275419	FALSE	FALSE
14916	ENSG00000155660	PDIA4	7	q36.1	149003062	149028641	-1.97517	0.0482494	0.275275	FALSE	FALSE
14917	ENSG00000120370	GORAB	1	q24.2	170532129	170553446	-1.97601	0.0481539	0.275081	FALSE	FALSE
14918	ENSG00000256043	CTSO	4	q32.1	155924118	155953917	-1.97616	0.0481372	0.275081	FALSE	FALSE
14919	ENSG00000156535	CD109	6	q13	73695785	73828316	-1.97648	0.0481002	0.275081	FALSE	FALSE
14920	ENSG00000198610	AKR1C4	10	p15.1	5195462	5218949	-1.97662	0.0480841	0.275081	FALSE	FALSE
14921	ENSG00000127863	TNFRSF19	13	q12.12	23570370	23676104	-1.97774	0.0479579	0.274957	FALSE	FALSE
14922	ENSG00000127184	COX7C	5	q14.3	86617904	86620962	-1.97826	0.0478998	0.274957	FALSE	FALSE
14923	ENSG00000113212	PCDHB7	5	q31.3	141172619	141176383	-1.97866	0.0478547	0.274957	FALSE	FALSE
14924	ENSG00000144792	ZNF660	3	p21.31	44578223	44599694	-1.97886	0.0478318	0.274957	FALSE	FALSE
14925	ENSG00000100644	HIF1A	14	q23.2	61695513	61748259	-1.97994	0.0477108	0.274751	FALSE	FALSE
14926	ENSG00000145198	VWA5B2	3	q27.1	184230429	184242329	-1.98057	0.0476398	0.274441	FALSE	FALSE
14927	ENSG00000176153	GPX2	14	q23.3	64939152	64942905	-1.9807	0.0476254	0.274441	FALSE	FALSE
14928	ENSG00000167037	SGSM1	22	q11.23	24806169	24927578	-1.9809	0.0476025	0.274423	FALSE	FALSE
14929	ENSG00000249751	ECSCR	5	q31.2	139448556	139462743	-1.98112	0.0475774	0.274376	FALSE	FALSE
14930	ENSG00000155980	KIF5A	12	q13.3	57549998	57586632	-1.98126	0.0475617	0.274376	FALSE	FALSE
14931	ENSG00000025423	HSD17B6	12	q13.3	56752161	56787790	-1.98248	0.0474254	0.273794	FALSE	FALSE
14932	ENSG00000215277	RNF212B	14	q11.2	23185316	23273477	-1.98266	0.0474052	0.273776	FALSE	FALSE
14933	ENSG00000113593	PPWD1	5	q12.3	65563236	65587549	-1.98373	0.0472863	0.273285	FALSE	FALSE
14934	ENSG00000037241	RPL26L1	5	q35.1	172958729	172969771	-1.98504	0.0471403	0.27303	FALSE	FALSE
14935	ENSG00000145425	RPS3A	4	q31.3	151099573	151104652	-1.9858	0.0470551	0.272733	FALSE	FALSE
14936	ENSG00000163389	POGLUT1	3	q13.33	119468938	119494708	-1.98598	0.0470352	0.272716	FALSE	FALSE
14937	ENSG00000149485	FADS1	11	q12.2	61799625	61829318	-1.98651	0.0469764	0.272473	FALSE	FALSE
14938	ENSG00000138061	CYP1B1	2	p22.2	38066973	38109902	-1.98698	0.0469251	0.272402	FALSE	FALSE
14939	ENSG00000154654	NCAM2	21	q21.1	20998315	21543329	-1.98723	0.0468973	0.272402	FALSE	FALSE
14940	ENSG00000188404	SELL	1	q24.2	169690667	169711698	-1.98757	0.0468594	0.272402	FALSE	FALSE
14941	ENSG00000188729	OSTN	3	q28	191199241	191265615	-1.98813	0.0467976	0.272402	FALSE	FALSE
14942	ENSG00000185008	ROBO2	3	p12.3	75906695	77649964	-1.99044	0.0465422	0.271325	FALSE	FALSE
14943	ENSG00000073756	PTGS2	1	q31.1	186671791	186680427	-1.99083	0.0464991	0.271228	FALSE	FALSE
14944	ENSG00000100884	CPNE6	14	q11.2	24070837	24078100	-1.99087	0.0464947	0.271228	FALSE	FALSE
14945	ENSG00000151465	CDC123	10	p14	12195965	12250589	-1.99172	0.0464015	0.270995	FALSE	FALSE
14946	ENSG00000129562	DAD1	14	q11.2	22564905	22589269	-1.99194	0.046378	0.270973	FALSE	FALSE
14947	ENSG00000152939	MARVELD2	5	q13.2	69415065	69444330	-1.99281	0.0462821	0.270593	FALSE	FALSE
14948	ENSG00000156466	GDF6	8	q22.1	96142330	96160792	-1.99285	0.0462777	0.270593	FALSE	FALSE
14949	ENSG00000033122	LRRC7	1	p31.1	69568398	70151945	-1.99309	0.0462518	0.270593	FALSE	FALSE
14950	ENSG00000174429	ABRA	8	q23.1	106759483	106770245	-1.99333	0.0462255	0.270557	FALSE	FALSE
14951	ENSG00000124406	ATP8A1	4	p13	42408373	42657105	-1.99352	0.0462041	0.27053	FALSE	FALSE
14952	ENSG00000179915	NRXN1	2	p16.3	49918505	51225575	-1.99377	0.0461774	0.270472	FALSE	FALSE
14953	ENSG00000188501	LCTL	15	q22.31	66547179	66565979	-1.99377	0.0461771	0.270472	FALSE	FALSE
14954	ENSG00000124253	PCK1	20	q13.31	57561080	57568112	-1.99483	0.0460615	0.270048	FALSE	FALSE
14955	ENSG00000144339	TMEFF2	2	q32.3	191949043	192195709	-1.99512	0.0460298	0.270001	FALSE	FALSE
14956	ENSG00000149313	AASDHPPT	11	q22.3	106075501	106098710	-1.99572	0.0459649	0.269719	FALSE	FALSE
14957	ENSG00000159713	TPPP3	16	q22.1	67389809	67393535	-1.99622	0.0459099	0.269495	FALSE	FALSE
14958	ENSG00000176422	SPRYD4	12	q13.3	56468567	56479707	-1.9968	0.0458468	0.269423	FALSE	FALSE
14959	ENSG00000122729	ACO1	9	p21.1	32384603	32454769	-1.99694	0.0458315	0.269423	FALSE	FALSE
14960	ENSG00000196159	FAT4	4	q28.1	125316399	125492932	-1.99762	0.0457579	0.269423	FALSE	FALSE
14961	ENSG00000176399	DMRTA1	9	p21.3	22446841	22455740	-1.99773	0.0457462	0.269423	FALSE	FALSE
14962	ENSG00000138646	HERC5	4	q22.1	88457117	88506163	-1.99793	0.0457247	0.269423	FALSE	FALSE
14963	ENSG00000157181	ODR4	1	q31.1	186375838	186421378	-1.99811	0.0457045	0.269423	FALSE	FALSE
14964	ENSG00000165244	ZNF367	9	q22.32	96385941	96418329	-1.99954	0.0455504	0.269003	FALSE	FALSE
14965	ENSG00000109771	LRP2BP	4	q35.1	185363879	185395899	-1.99982	0.0455193	0.269003	FALSE	FALSE
14966	ENSG00000055163	CYFIP2	5	q33.3	157266079	157395595	-2.00057	0.0454383	0.268786	FALSE	FALSE
14967	ENSG00000196666	FAM180B	11	p11.2	47586693	47589194	-2.0006	0.045436	0.268786	FALSE	FALSE
14968	ENSG00000179933	C14orf119	14	q11.2	23094765	23100462	-2.00067	0.0454284	0.268786	FALSE	FALSE
14969	ENSG00000099769	IGFALS	16	p13.3	1790413	1794971	-2.00127	0.0453628	0.268766	FALSE	FALSE
14970	ENSG00000143155	TIPRL	1	q24.2	168178933	168202114	-2.0034	0.0451343	0.268052	FALSE	FALSE
14971	ENSG00000166974	MAPRE2	18	q12.1	34976928	35143470	-2.00355	0.0451179	0.268052	FALSE	FALSE
14972	ENSG00000148408	CACNA1B	9	q34.3	137877789	138124624	-2.00357	0.0451158	0.268052	FALSE	FALSE
14973	ENSG00000104432	IL7	8	q21.13	78675743	78805523	-2.00364	0.045109	0.268052	FALSE	FALSE
14974	ENSG00000146005	PSD2	5	q31.2	139795821	139844466	-2.004	0.04507	0.268052	FALSE	FALSE
14975	ENSG00000136235	GPNMB	7	p15.3	23235967	23275108	-2.00444	0.0450227	0.267904	FALSE	FALSE
14976	ENSG00000136574	GATA4	8	p23.1	11676959	11760002	-2.00471	0.0449946	0.267836	FALSE	FALSE
14977	ENSG00000254685	FPGT	1	p31.1	74198212	74234086	-2.00511	0.0449512	0.267677	FALSE	FALSE
14978	ENSG00000101306	MYLK2	20	q11.21	31819308	31834689	-2.00518	0.0449442	0.267677	FALSE	FALSE
14979	ENSG00000124701	APOBEC2	6	p21.1	41053304	41064511	-2.00598	0.0448581	0.26763	FALSE	FALSE
14980	ENSG00000130675	MNX1	7	q36.3	156994051	157010651	-2.00639	0.0448141	0.26763	FALSE	FALSE
14981	ENSG00000184277	TM2D3	15	q26.3	101621444	101652391	-2.00654	0.0447991	0.26763	FALSE	FALSE
14982	ENSG00000011465	DCN	12	q21.33	91140484	91183123	-2.00716	0.044733	0.267467	FALSE	FALSE
14983	ENSG00000108018	SORCS1	10	q25.1	106573663	107164534	-2.00793	0.0446512	0.267217	FALSE	FALSE
14984	ENSG00000170955	CAVIN3	11	p15.4	6318946	6320647	-2.00966	0.0444677	0.266475	FALSE	FALSE
14985	ENSG00000196284	SUPT3H	6	p21.1	44809317	45377953	-2.00992	0.0444394	0.266405	FALSE	FALSE
14986	ENSG00000123352	SPATS2	12	q13.12	49366584	49527424	-2.01045	0.0443834	0.2662	FALSE	FALSE
14987	ENSG00000185652	NTF3	12	p13.31	5432112	5521536	-2.01173	0.0442483	0.265953	FALSE	FALSE
14988	ENSG00000197124	ZNF682	19	p12	19997058	20039506	-2.01367	0.044044	0.264978	FALSE	FALSE
14989	ENSG00000144485	HES6	2	q37.3	238238267	238240662	-2.014	0.0440098	0.264915	FALSE	FALSE
14990	ENSG00000177981	ASB8	12	q13.11	48147788	48181213	-2.01403	0.0440061	0.264915	FALSE	FALSE
14991	ENSG00000113368	LMNB1	5	q23.2	126776623	126837020	-2.0151	0.0438945	0.264576	FALSE	FALSE
14992	ENSG00000167157	PRRX2	9	q34.11	129665641	129722674	-2.01561	0.0438404	0.264517	FALSE	FALSE
14993	ENSG00000173207	CKS1B	1	q21.3	154974653	154979249	-2.01565	0.0438365	0.264517	FALSE	FALSE
14994	ENSG00000053524	MCF2L2	3	q27.1	183178043	183428778	-2.01596	0.0438039	0.264517	FALSE	FALSE
14995	ENSG00000134330	IAH1	2	p25.1	9473658	9496543	-2.01679	0.0437179	0.264352	FALSE	FALSE
14996	ENSG00000117385	P3H1	1	p34.2	42746335	42767084	-2.01694	0.0437022	0.264352	FALSE	FALSE
14997	ENSG00000144619	CNTN4	3	p26.3	2098813	3057956	-2.01739	0.0436551	0.264264	FALSE	FALSE
14998	ENSG00000157456	CCNB2	15	q22.2	59105078	59125045	-2.01816	0.0435742	0.263874	FALSE	FALSE
14999	ENSG00000222047	C10orf55	10	q22.2	73909969	73922777	-2.01842	0.0435472	0.263809	FALSE	FALSE
15000	ENSG00000175575	PAAF1	11	q13.4	73876699	73931124	-2.01982	0.043402	0.263028	FALSE	FALSE
15001	ENSG00000143147	GPR161	1	q24.2	168079543	168137667	-2.0199	0.0433941	0.263028	FALSE	FALSE
15002	ENSG00000100344	PNPLA3	22	q13.31	43923739	43964488	-2.02006	0.0433776	0.263028	FALSE	FALSE
15003	ENSG00000163328	GPR155	2	q31.1	174431571	174487094	-2.02027	0.0433554	0.263028	FALSE	FALSE
15004	ENSG00000121742	GJB6	13	q12.11	20221962	20232395	-2.02049	0.0433328	0.263006	FALSE	FALSE
15005	ENSG00000119927	GPAM	10	q25.2	112149864	112215377	-2.02155	0.0432227	0.262635	FALSE	FALSE
15006	ENSG00000145337	PYURF	4	q22.1	88520985	88523813	-2.02207	0.0431694	0.26241	FALSE	FALSE
15007	ENSG00000004779	NDUFAB1	16	p12.2	23581002	23596356	-2.02246	0.0431293	0.262265	FALSE	FALSE
15008	ENSG00000164484	TMEM200A	6	q23.1	130365734	130443063	-2.02282	0.0430913	0.262133	FALSE	FALSE
15009	ENSG00000181449	SOX2	3	q26.33	181711924	181714436	-2.0233	0.043042	0.261989	FALSE	FALSE
15010	ENSG00000116157	GPX7	1	p32.3	52602372	52609051	-2.02335	0.0430367	0.261989	FALSE	FALSE
15011	ENSG00000088386	SLC15A1	13	q32.3	98683801	98752654	-2.02344	0.0430281	0.261989	FALSE	FALSE
15012	ENSG00000115252	PDE1A	2	q32.1	182140036	182523192	-2.02369	0.0430019	0.261989	FALSE	FALSE
15013	ENSG00000139131	YARS2	12	p11.21	32727490	32755902	-2.02376	0.042995	0.261989	FALSE	FALSE
15014	ENSG00000166788	SAAL1	11	p15.1	18069935	18106091	-2.02532	0.042835	0.261663	FALSE	FALSE
15015	ENSG00000197601	FAR1	11	p15.3	13668670	13732346	-2.02558	0.0428075	0.261663	FALSE	FALSE
15016	ENSG00000081721	DUSP12	1	q23.3	161749758	161757238	-2.02611	0.0427533	0.261461	FALSE	FALSE
15017	ENSG00000258986	TMEM179	14	q32.33	104474678	104605647	-2.02638	0.0427261	0.261395	FALSE	FALSE
15018	ENSG00000176435	CLEC14A	14	q21.1	38254103	38256369	-2.02694	0.0426685	0.261142	FALSE	FALSE
15019	ENSG00000153975	ZUP1	6	q22.1	116635618	116668794	-2.02695	0.0426674	0.261142	FALSE	FALSE
15020	ENSG00000106591	MRPL32	7	p14.1	42932200	42948958	-2.02728	0.042634	0.261142	FALSE	FALSE
15021	ENSG00000132964	CDK8	13	q12.13	26254104	26405238	-2.02863	0.0424956	0.260678	FALSE	FALSE
15022	ENSG00000117114	ADGRL2	1	p31.1	81306160	81992436	-2.02869	0.0424898	0.260678	FALSE	FALSE
15023	ENSG00000136872	ALDOB	9	q31.1	101420578	101449664	-2.029	0.0424582	0.260648	FALSE	FALSE
15024	ENSG00000159147	DONSON	21	q22.11	33559542	33588708	-2.03116	0.042239	0.260196	FALSE	FALSE
15025	ENSG00000183520	UTP11	1	p34.3	38009258	38024824	-2.03185	0.042169	0.260134	FALSE	FALSE
15026	ENSG00000135406	PRPH	12	q13.12	49293252	49298686	-2.03229	0.042124	0.260134	FALSE	FALSE
15027	ENSG00000152760	TCTEX1D1	1	p31.3	66752459	66778787	-2.03267	0.0420864	0.260134	FALSE	FALSE
15028	ENSG00000183010	PYCR1	17	q25.3	81932384	81942412	-2.03339	0.042013	0.260134	FALSE	FALSE
15029	ENSG00000088766	CRLS1	20	p12.3	6006090	6040053	-2.03384	0.0419677	0.260134	FALSE	FALSE
15030	ENSG00000006611	USH1C	11	p15.1	17493895	17544416	-2.03425	0.0419269	0.260134	FALSE	FALSE
15031	ENSG00000152128	TMEM163	2	q21.3	134455759	134719000	-2.03431	0.0419202	0.260134	FALSE	FALSE
15032	ENSG00000059915	PSD	10	q24.32	102402617	102421539	-2.0352	0.0418305	0.26007	FALSE	FALSE
15033	ENSG00000256087	ZNF432	19	q13.41	52031379	52095738	-2.03561	0.0417898	0.259918	FALSE	FALSE
15034	ENSG00000139324	TMTC3	12	q21.32	88142296	88199887	-2.03591	0.0417591	0.259918	FALSE	FALSE
15035	ENSG00000179855	GIPC3	19	p13.3	3585553	3593541	-2.03649	0.0417011	0.259667	FALSE	FALSE
15036	ENSG00000111530	CAND1	12	q14.3	67269281	67319951	-2.03686	0.0416644	0.259584	FALSE	FALSE
15037	ENSG00000171056	SOX7	8	p23.1	10723768	10730512	-2.03715	0.0416354	0.259584	FALSE	FALSE
15038	ENSG00000138068	SULT6B1	2	p22.2	37167820	37196598	-2.03817	0.0415328	0.259297	FALSE	FALSE
15039	ENSG00000117152	RGS4	1	q23.3	163068775	163076802	-2.03887	0.0414628	0.258985	FALSE	FALSE
15040	ENSG00000152942	RAD17	5	q13.2	69369293	69414801	-2.03932	0.0414182	0.258808	FALSE	FALSE
15041	ENSG00000006042	TMEM98	17	q11.2	32927910	32945106	-2.04024	0.0413264	0.258334	FALSE	FALSE
15042	ENSG00000176658	MYO1D	17	q11.2	32492522	32877177	-2.04093	0.041258	0.258125	FALSE	FALSE
15043	ENSG00000113569	NUP155	5	p13.2	37288137	37371181	-2.0416	0.0411912	0.25807	FALSE	FALSE
15044	ENSG00000119013	NDUFB3	2	q33.1	201071433	201085750	-2.04196	0.0411552	0.257966	FALSE	FALSE
15045	ENSG00000139973	SYT16	14	q23.2	61811974	62112550	-2.04256	0.0410959	0.257694	FALSE	FALSE
15046	ENSG00000102802	MEDAG	13	q12.3	30906191	30925572	-2.04294	0.0410582	0.257559	FALSE	FALSE
15047	ENSG00000105989	WNT2	7	q31.2	117275451	117323289	-2.04304	0.0410481	0.257559	FALSE	FALSE
15048	ENSG00000108691	CCL2	17	q12	34255218	34257203	-2.04336	0.0410172	0.257559	FALSE	FALSE
15049	ENSG00000139180	NDUFA9	12	p13.32	4649095	4694317	-2.04336	0.0410164	0.257559	FALSE	FALSE
15050	ENSG00000127838	PNKD	2	q35	218270392	218346793	-2.04358	0.0409954	0.257559	FALSE	FALSE
15051	ENSG00000111713	GYS2	12	p12.1	21536189	21604847	-2.04384	0.0409697	0.257559	FALSE	FALSE
15052	ENSG00000100097	LGALS1	22	q13.1	37675608	37679806	-2.04384	0.0409689	0.257559	FALSE	FALSE
15053	ENSG00000106819	ASPN	9	q22.31	92456205	92482506	-2.04418	0.0409354	0.257559	FALSE	FALSE
15054	ENSG00000110900	TSPAN11	12	p11.21	30926428	30996599	-2.04522	0.0408331	0.257351	FALSE	FALSE
15055	ENSG00000176014	TUBB6	18	p11.21	12307669	12344320	-2.0455	0.0408055	0.257351	FALSE	FALSE
15056	ENSG00000121022	COPS5	8	q13.1	67043079	67083783	-2.04656	0.0407015	0.257283	FALSE	FALSE
15057	ENSG00000136146	MED4	13	q14.2	48053323	48095131	-2.04692	0.0406661	0.257283	FALSE	FALSE
15058	ENSG00000100473	COCH	14	q12	30874514	30895065	-2.04712	0.0406467	0.257283	FALSE	FALSE
15059	ENSG00000138413	IDH1	2	q34	208236227	208266074	-2.04748	0.0406113	0.257283	FALSE	FALSE
15060	ENSG00000126803	HSPA2	14	q23.3	64535905	64546173	-2.04766	0.0405928	0.257283	FALSE	FALSE
15061	ENSG00000113161	HMGCR	5	q13.3	75336329	75362104	-2.04803	0.0405567	0.257283	FALSE	FALSE
15062	ENSG00000206579	XKR4	8	q12.1	55102389	55542054	-2.04824	0.0405368	0.257283	FALSE	FALSE
15063	ENSG00000145284	SCD5	4	q21.22	82629539	82798857	-2.04901	0.0404613	0.257054	FALSE	FALSE
15064	ENSG00000196345	ZKSCAN7	3	p21.31	44555193	44594173	-2.0494	0.0404228	0.256981	FALSE	FALSE
15065	ENSG00000104381	GDAP1	8	q21.11	74321130	74488872	-2.04955	0.0404084	0.256981	FALSE	FALSE
15066	ENSG00000135842	FAM129A	1	q25.3	184790724	184974550	-2.04967	0.0403966	0.256981	FALSE	FALSE
15067	ENSG00000128463	EMC4	15	q14	34224999	34230156	-2.04995	0.0403692	0.256981	FALSE	FALSE
15068	ENSG00000185070	FLRT2	14	q31.3	85530144	85654426	-2.05009	0.0403558	0.256981	FALSE	FALSE
15069	ENSG00000140307	GTF2A2	15	q22.2	59638062	59657541	-2.05129	0.040239	0.256624	FALSE	FALSE
15070	ENSG00000115514	TXNDC9	2	q11.2	99318982	99340702	-2.0517	0.0401992	0.256471	FALSE	FALSE
15071	ENSG00000128595	CALU	7	q32.1	128739292	128771807	-2.05216	0.0401538	0.256283	FALSE	FALSE
15072	ENSG00000006638	TBXA2R	19	p13.3	3594506	3606840	-2.05218	0.0401518	0.256283	FALSE	FALSE
15073	ENSG00000176678	FOXL1	16	q24.1	86576368	86582160	-2.0525	0.040121	0.256277	FALSE	FALSE
15074	ENSG00000166228	PCBD1	10	q22.1	70882280	70888784	-2.05401	0.0399749	0.255656	FALSE	FALSE
15075	ENSG00000221886	ZBED8	5	q33.3	160393148	160400097	-2.0542	0.0399566	0.255656	FALSE	FALSE
15076	ENSG00000184845	DRD1	5	q35.2	175440039	175444208	-2.05473	0.039905	0.255556	FALSE	FALSE
15077	ENSG00000127337	YEATS4	12	q15	69359703	69390796	-2.0554	0.03984	0.255395	FALSE	FALSE
15078	ENSG00000138152	BTBD16	10	q26.13	122271306	122338162	-2.05544	0.0398366	0.255395	FALSE	FALSE
15079	ENSG00000154153	RETREG1	5	p15.1	16473038	16617058	-2.05551	0.0398295	0.255395	FALSE	FALSE
15080	ENSG00000243147	MRPL33	2	p23.2	27771717	27988087	-2.05794	0.0395956	0.25464	FALSE	FALSE
15081	ENSG00000088986	DYNLL1	12	q24.31	120469850	120498493	-2.05814	0.0395766	0.25462	FALSE	FALSE
15082	ENSG00000164118	CEP44	4	q34.1	174283677	174333380	-2.05866	0.0395272	0.254404	FALSE	FALSE
15083	ENSG00000113209	PCDHB5	5	q31.3	141135218	141138625	-2.05956	0.0394408	0.254039	FALSE	FALSE
15084	ENSG00000196277	GRM7	3	p26.1	6770001	7741533	-2.06009	0.0393903	0.253827	FALSE	FALSE
15085	ENSG00000113194	FAF2	5	q35.2	176447628	176510074	-2.06025	0.0393745	0.253827	FALSE	FALSE
15086	ENSG00000169302	STK32A	5	q32	147234963	147387852	-2.06027	0.0393727	0.253827	FALSE	FALSE
15087	ENSG00000070087	PFN2	3	q25.1	149964904	150050788	-2.06063	0.0393388	0.253801	FALSE	FALSE
15088	ENSG00000151572	ANO4	12	q23.1	100717526	101128641	-2.06129	0.0392757	0.253704	FALSE	FALSE
15089	ENSG00000198258	UBL5	19	p13.2	9827892	9830115	-2.06157	0.0392483	0.253704	FALSE	FALSE
15090	ENSG00000183153	GJD3	17	q21.2	40362931	40363815	-2.0623	0.0391792	0.253483	FALSE	FALSE
15091	ENSG00000186529	CYP4F3	19	p13.12	15640897	15662825	-2.06462	0.0389588	0.252565	FALSE	FALSE
15092	ENSG00000127990	SGCE	7	q21.3	94524204	94656572	-2.06681	0.0387517	0.251526	FALSE	FALSE
15093	ENSG00000171517	LPAR3	1	p22.3	84811602	84893213	-2.06694	0.03874	0.251526	FALSE	FALSE
15094	ENSG00000120328	PCDHB12	5	q31.3	141208697	141212571	-2.06694	0.0387399	0.251526	FALSE	FALSE
15095	ENSG00000167863	ATP5PD	17	q25.1	75038863	75046985	-2.06699	0.0387351	0.251526	FALSE	FALSE
15096	ENSG00000198756	COLGALT2	1	q25.3	183929854	184037729	-2.06701	0.0387329	0.251526	FALSE	FALSE
15097	ENSG00000172167	MTBP	8	q24.12	120445400	120542133	-2.06709	0.0387261	0.251526	FALSE	FALSE
15098	ENSG00000163631	ALB	4	q13.3	73397114	73421412	-2.06804	0.0386359	0.251384	FALSE	FALSE
15099	ENSG00000107798	LIPA	10	q23.31	89213569	89414557	-2.06866	0.0385776	0.251309	FALSE	FALSE
15100	ENSG00000125743	SNRPD2	19	q13.32	45687454	45692569	-2.06891	0.0385541	0.251258	FALSE	FALSE
15101	ENSG00000143436	MRPL9	1	q21.3	151759643	151763564	-2.06907	0.0385395	0.251258	FALSE	FALSE
15102	ENSG00000112305	SMAP1	6	q13	70667776	70862015	-2.06914	0.0385332	0.251258	FALSE	FALSE
15103	ENSG00000162604	TM2D1	1	p31.3	61681046	61725423	-2.07041	0.0384143	0.250733	FALSE	FALSE
15104	ENSG00000129048	ACKR4	3	q22.1	132597237	132618967	-2.07129	0.0383315	0.250733	FALSE	FALSE
15105	ENSG00000092208	GEMIN2	14	q21.1	39114223	39136973	-2.07174	0.0382901	0.250655	FALSE	FALSE
15106	ENSG00000135185	TMEM243	7	q21.12	87196160	87220587	-2.07221	0.0382457	0.250504	FALSE	FALSE
15107	ENSG00000136197	C7orf25	7	p14.1	42908726	42912305	-2.07225	0.0382426	0.250504	FALSE	FALSE
15108	ENSG00000000971	CFH	1	q31.3	196651878	196747504	-2.07245	0.0382237	0.250504	FALSE	FALSE
15109	ENSG00000166206	GABRB3	15	q12	26543546	26939539	-2.07294	0.0381782	0.250504	FALSE	FALSE
15110	ENSG00000052802	MSMO1	4	q32.3	165327623	165343160	-2.07331	0.0381436	0.250504	FALSE	FALSE
15111	ENSG00000169359	SLC33A1	3	q25.31	155821024	155854456	-2.07384	0.0380941	0.250391	FALSE	FALSE
15112	ENSG00000138315	OIT3	10	q22.1	72893581	72933033	-2.07543	0.0379467	0.249728	FALSE	FALSE
15113	ENSG00000122481	RWDD3	1	p21.3	95234155	95247225	-2.07558	0.037933	0.249728	FALSE	FALSE
15114	ENSG00000118922	KLF12	13	q22.1	73686089	73995056	-2.07667	0.0378321	0.249311	FALSE	FALSE
15115	ENSG00000154310	TNIK	3	q26.31	171061339	171460408	-2.07743	0.037762	0.249124	FALSE	FALSE
15116	ENSG00000273291	AC092042.3	3	p22.1	42809446	43055871	-2.07767	0.0377394	0.249077	FALSE	FALSE
15117	ENSG00000162704	ARPC5	1	q25.3	183620846	183635757	-2.0779	0.0377184	0.249041	FALSE	FALSE
15118	ENSG00000164465	DCBLD1	6	q22.1	117453817	117569858	-2.07902	0.0376155	0.248463	FALSE	FALSE
15119	ENSG00000169855	ROBO1	3	p12.3	78597240	79767815	-2.07985	0.0375392	0.248265	FALSE	FALSE
15120	ENSG00000155330	C16orf87	16	q11.2	46796607	46831411	-2.07994	0.0375313	0.248265	FALSE	FALSE
15121	ENSG00000121211	MND1	4	q31.3	153344649	153415118	-2.08011	0.0375154	0.248265	FALSE	FALSE
15122	ENSG00000183775	KCTD16	5	q31.3	144170832	144485686	-2.08014	0.0375123	0.248265	FALSE	FALSE
15123	ENSG00000133816	MICAL2	11	p15.3	12094008	12359144	-2.08061	0.0374698	0.248214	FALSE	FALSE
15124	ENSG00000180938	ZNF572	8	q24.13	124973298	124979389	-2.08086	0.0374466	0.248214	FALSE	FALSE
15125	ENSG00000179387	ELMOD2	4	q31.1	140524158	140553770	-2.08099	0.0374349	0.248214	FALSE	FALSE
15126	ENSG00000204869	IGFL4	19	q13.32	46039748	46077118	-2.081	0.0374342	0.248214	FALSE	FALSE
15127	ENSG00000118322	ATP10B	5	q34	160563120	160852214	-2.08569	0.0370072	0.246367	FALSE	FALSE
15128	ENSG00000116981	NT5C1A	1	p34.2	39659121	39672038	-2.08605	0.0369741	0.246249	FALSE	FALSE
15129	ENSG00000159593	NAE1	16	q22.1	66802875	66873256	-2.08743	0.0368495	0.245724	FALSE	FALSE
15130	ENSG00000151365	THRSP	11	q14.1	78063861	78068351	-2.08844	0.0367578	0.245215	FALSE	FALSE
15131	ENSG00000118363	SPCS2	11	q13.4	74949247	74979031	-2.0895	0.0366623	0.244781	FALSE	FALSE
15132	ENSG00000165566	AMER2	13	q12.13	25161684	25172288	-2.08959	0.0366546	0.244781	FALSE	FALSE
15133	ENSG00000137860	SLC28A2	15	q21.1	45252230	45277845	-2.08975	0.0366405	0.244781	FALSE	FALSE
15134	ENSG00000105639	JAK3	19	p13.11	17824780	17848071	-2.09145	0.0364879	0.24453	FALSE	FALSE
15135	ENSG00000143653	SCCPDH	1	q44	246724047	246768137	-2.09169	0.0364665	0.244488	FALSE	FALSE
15136	ENSG00000108654	DDX5	17	q23.3	64499616	64508199	-2.09175	0.0364605	0.244488	FALSE	FALSE
15137	ENSG00000196104	SPOCK3	4	q32.3	166733384	167234796	-2.09259	0.0363855	0.244179	FALSE	FALSE
15138	ENSG00000156265	MAP3K7CL	21	q21.3	29077471	29175889	-2.09261	0.0363839	0.244179	FALSE	FALSE
15139	ENSG00000164746	C7orf57	7	p12.3	48035511	48061304	-2.09296	0.0363523	0.244179	FALSE	FALSE
15140	ENSG00000141068	KSR1	17	q11.2	27456470	27626438	-2.09317	0.0363341	0.244179	FALSE	FALSE
15141	ENSG00000100368	CSF2RB	22	q12.3	36913628	36940449	-2.09317	0.0363341	0.244179	FALSE	FALSE
15142	ENSG00000047315	POLR2B	4	q12	56977722	57031168	-2.09346	0.0363077	0.244179	FALSE	FALSE
15143	ENSG00000228278	ORM2	9	q32	114329869	114333252	-2.09412	0.0362494	0.244152	FALSE	FALSE
15144	ENSG00000229833	PET100	19	p13.2	7629737	7631956	-2.09434	0.03623	0.244124	FALSE	FALSE
15145	ENSG00000067057	PFKP	10	p15.2	3066333	3137712	-2.09443	0.0362215	0.244124	FALSE	FALSE
15146	ENSG00000047932	GOPC	6	q22.1	117560269	117602542	-2.09504	0.0361672	0.243905	FALSE	FALSE
15147	ENSG00000117586	TNFSF4	1	q25.1	173183734	173207313	-2.0956	0.036118	0.243675	FALSE	FALSE
15148	ENSG00000166002	SMCO4	11	q21	93478472	93543508	-2.09634	0.0360519	0.243332	FALSE	FALSE
15149	ENSG00000256061	DNAAF4	15	q21.3	55410525	55508234	-2.09655	0.0360333	0.243308	FALSE	FALSE
15150	ENSG00000173930	SLCO4C1	5	q21.1	102233986	102296549	-2.09658	0.0360305	0.243308	FALSE	FALSE
15151	ENSG00000124232	RBPJL	20	q13.12	45306851	45317824	-2.09666	0.0360234	0.243308	FALSE	FALSE
15152	ENSG00000167748	KLK1	19	q13.33	50819148	50823787	-2.09798	0.0359065	0.242962	FALSE	FALSE
15153	ENSG00000259120	SMIM6	17	q25.1	75646243	75647977	-2.09898	0.0358183	0.242467	FALSE	FALSE
15154	ENSG00000094804	CDC6	17	q21.2	40287633	40304657	-2.09902	0.035815	0.242467	FALSE	FALSE
15155	ENSG00000184840	TMED9	5	q35.3	177592158	177596124	-2.09905	0.0358121	0.242467	FALSE	FALSE
15156	ENSG00000171202	TMEM126A	11	q14.1	85647967	85656547	-2.09922	0.0357975	0.242467	FALSE	FALSE
15157	ENSG00000125869	LAMP5	20	p12.2	9514358	9530524	-2.09945	0.035777	0.242467	FALSE	FALSE
15158	ENSG00000112592	TBP	6	q27	170554302	170572870	-2.10002	0.0357267	0.242467	FALSE	FALSE
15159	ENSG00000104722	NEFM	8	p21.2	24913012	24919098	-2.10065	0.0356715	0.242289	FALSE	FALSE
15160	ENSG00000132938	MTUS2	13	q12.3	28820348	29505947	-2.1014	0.0356059	0.242048	FALSE	FALSE
15161	ENSG00000166598	HSP90B1	12	q23.3	103930107	103953645	-2.10157	0.0355911	0.242048	FALSE	FALSE
15162	ENSG00000198130	HIBCH	2	q32.2	190189735	190344193	-2.1037	0.0354045	0.240984	FALSE	FALSE
15163	ENSG00000160606	TLCD1	17	q11.2	28724348	28727935	-2.10449	0.0353359	0.240762	FALSE	FALSE
15164	ENSG00000197992	CLEC9A	12	p13.2	10030677	10066027	-2.10504	0.035288	0.240598	FALSE	FALSE
15165	ENSG00000101333	PLCB4	20	p12.3	9068763	9481242	-2.10545	0.0352523	0.240457	FALSE	FALSE
15166	ENSG00000128564	VGF	7	q22.1	101162509	101165593	-2.10696	0.0351212	0.23997	FALSE	FALSE
15167	ENSG00000143036	SLC44A3	1	p21.3	94820342	94895246	-2.10721	0.035099	0.23992	FALSE	FALSE
15168	ENSG00000073008	PVR	19	q13.31	44643798	44663583	-2.10725	0.0350958	0.23992	FALSE	FALSE
15169	ENSG00000163933	RFT1	3	p21.1	53088483	53130462	-2.10756	0.0350693	0.23992	FALSE	FALSE
15170	ENSG00000205795	CYS1	2	p25.1	10056780	10080944	-2.10997	0.0348607	0.239002	FALSE	FALSE
15171	ENSG00000168333	PPDPFL	8	q11.21	49054311	49076090	-2.11016	0.0348443	0.238991	FALSE	FALSE
15172	ENSG00000146802	TMEM168	7	q31.1	112762382	112790592	-2.11121	0.0347539	0.238677	FALSE	FALSE
15173	ENSG00000152952	PLOD2	3	q24	146069440	146163653	-2.11143	0.0347351	0.238677	FALSE	FALSE
15174	ENSG00000177614	PGBD5	1	q42.13	230314482	230426371	-2.11151	0.0347288	0.238677	FALSE	FALSE
15175	ENSG00000102471	NDFIP2	13	q31.1	79481124	79556075	-2.11158	0.0347226	0.238677	FALSE	FALSE
15176	ENSG00000100604	CHGA	14	q32.12	92923080	92935293	-2.11208	0.0346793	0.238677	FALSE	FALSE
15177	ENSG00000131475	VPS25	17	q21.2	42773436	42779599	-2.11234	0.034657	0.238677	FALSE	FALSE
15178	ENSG00000227051	C14orf132	14	q32.2	96039324	96093889	-2.11241	0.0346516	0.238677	FALSE	FALSE
15179	ENSG00000166562	SEC11C	18	q21.32	59139477	59158836	-2.11248	0.0346452	0.238677	FALSE	FALSE
15180	ENSG00000221986	MYBPHL	1	p13.3	109292365	109307041	-2.11268	0.0346282	0.238677	FALSE	FALSE
15181	ENSG00000146250	PRSS35	6	q14.2	83512538	83525704	-2.11283	0.0346152	0.238677	FALSE	FALSE
15182	ENSG00000103375	AQP8	16	p12.1	25215731	25228940	-2.1129	0.0346097	0.238677	FALSE	FALSE
15183	ENSG00000168743	NPNT	4	q24	105894775	106004027	-2.11376	0.0345357	0.238677	FALSE	FALSE
15184	ENSG00000169271	HSPB3	5	q11.2	54455601	54456384	-2.11382	0.0345303	0.238677	FALSE	FALSE
15185	ENSG00000047579	DTNBP1	6	p22.3	15522801	15663058	-2.11525	0.0344089	0.238343	FALSE	FALSE
15186	ENSG00000134864	GGACT	13	q32.3	100530164	100589528	-2.11654	0.0342989	0.237684	FALSE	FALSE
15187	ENSG00000119977	TCTN3	10	q24.1	95663396	95694143	-2.11759	0.0342099	0.237476	FALSE	FALSE
15188	ENSG00000104415	WISP1	8	q24.22	133191039	133231690	-2.11876	0.0341112	0.236893	FALSE	FALSE
15189	ENSG00000272573	MUSTN1	3	p21.1	52833114	52835219	-2.11936	0.03406	0.236742	FALSE	FALSE
15190	ENSG00000119523	ALG2	9	q22.33	99216426	99221956	-2.1195	0.0340479	0.236742	FALSE	FALSE
15191	ENSG00000213619	NDUFS3	11	p11.2	47565336	47584562	-2.11953	0.0340454	0.236742	FALSE	FALSE
15192	ENSG00000152402	GUCY1A2	11	q22.3	106674012	107018524	-2.12015	0.0339937	0.236742	FALSE	FALSE
15193	ENSG00000185272	RBM11	21	q11.2	14216130	14228372	-2.12073	0.0339447	0.236742	FALSE	FALSE
15194	ENSG00000143341	HMCN1	1	q25.3	185734551	186190949	-2.12073	0.0339441	0.236742	FALSE	FALSE
15195	ENSG00000197953	AADACL2	3	q25.1	151733916	151761339	-2.12093	0.0339273	0.236742	FALSE	FALSE
15196	ENSG00000155304	HSPA13	21	q11.2	14371115	14383484	-2.12098	0.0339235	0.236742	FALSE	FALSE
15197	ENSG00000197647	ZNF433	19	p13.2	12014732	12035741	-2.12135	0.0338927	0.236742	FALSE	FALSE
15198	ENSG00000176381	PRR18	6	q27	166305300	166308448	-2.12144	0.0338846	0.236742	FALSE	FALSE
15199	ENSG00000140600	SH3GL3	15	q25.2	83447228	83618743	-2.1215	0.03388	0.236742	FALSE	FALSE
15200	ENSG00000164089	ETNPPL	4	q25	108742040	108763054	-2.12219	0.0338219	0.236742	FALSE	FALSE
15201	ENSG00000148935	GAS2	11	p14.3	22625509	22813055	-2.12367	0.033698	0.236742	FALSE	FALSE
15202	ENSG00000177465	ACOT4	14	q24.3	73591706	73596496	-2.12426	0.0336485	0.236643	FALSE	FALSE
15203	ENSG00000101310	SEC23B	20	p11.23	18507482	18561415	-2.12442	0.0336348	0.236643	FALSE	FALSE
15204	ENSG00000101670	LIPG	18	q21.1	49560699	49599182	-2.12563	0.0335344	0.23615	FALSE	FALSE
15205	ENSG00000180875	GREM2	1	q43	240489573	240612149	-2.12613	0.0334928	0.236064	FALSE	FALSE
15206	ENSG00000248919	ATP5MF-PTCD1	7	q22.1	99419749	99466197	-2.12678	0.0334384	0.235887	FALSE	FALSE
15207	ENSG00000143013	LMO4	1	p22.3	87328468	87348923	-2.12965	0.0332007	0.234519	FALSE	FALSE
15208	ENSG00000156427	FGF18	5	q35.1	171419656	171457623	-2.13047	0.0331331	0.234366	FALSE	FALSE
15209	ENSG00000115425	PECR	2	q35	215996329	216082955	-2.13127	0.033067	0.234192	FALSE	FALSE
15210	ENSG00000112697	TMEM30A	6	q14.1	75252924	75284968	-2.13294	0.0329298	0.233529	FALSE	FALSE
15211	ENSG00000034693	PEX3	6	q24.2	143450807	143490010	-2.13303	0.0329222	0.233529	FALSE	FALSE
15212	ENSG00000189050	RNFT1	17	q23.1	59952240	59964761	-2.13396	0.032846	0.233478	FALSE	FALSE
15213	ENSG00000034677	RNF19A	8	q22.2	100257060	100336218	-2.13569	0.032705	0.232962	FALSE	FALSE
15214	ENSG00000108684	ASIC2	17	q12	33013087	34174964	-2.13734	0.03257	0.232515	FALSE	FALSE
15215	ENSG00000106689	LHX2	9	q33.3	124001670	124033301	-2.13751	0.0325562	0.232515	FALSE	FALSE
15216	ENSG00000079931	MOXD1	6	q23.2	132296055	132401545	-2.13758	0.0325505	0.232515	FALSE	FALSE
15217	ENSG00000258973	AL096870.1	14	q12	24332310	24337382	-2.1379	0.0325247	0.232501	FALSE	FALSE
15218	ENSG00000128512	DOCK4	7	q31.1	111726110	112206411	-2.13817	0.0325032	0.232451	FALSE	FALSE
15219	ENSG00000214194	SMIM30	7	q31.1	113116718	113118613	-2.13948	0.0323969	0.232	FALSE	FALSE
15220	ENSG00000172421	EFCAB3	17	q23.2	62343941	62416479	-2.13952	0.0323933	0.232	FALSE	FALSE
15221	ENSG00000132423	COQ3	6	q16.2	99369400	99394204	-2.14	0.0323544	0.231902	FALSE	FALSE
15222	ENSG00000198028	ZNF560	19	p13.2	9466507	9498607	-2.14133	0.0322475	0.231446	FALSE	FALSE
15223	ENSG00000185640	KRT79	12	q13.13	52821410	52834295	-2.14142	0.0322403	0.231446	FALSE	FALSE
15224	ENSG00000138944	SHISAL1	22	q13.31	44243667	44312851	-2.14158	0.0322272	0.231446	FALSE	FALSE
15225	ENSG00000255639	AC005833.1	12	p13.32	4649101	4774184	-2.14165	0.0322217	0.231446	FALSE	FALSE
15226	ENSG00000154319	FAM167A	8	p23.1	11421463	11475908	-2.14165	0.0322213	0.231446	FALSE	FALSE
15227	ENSG00000074266	EED	11	q14.2	86244544	86278813	-2.14389	0.0320417	0.231206	FALSE	FALSE
15228	ENSG00000087502	ERGIC2	12	p11.22	29337352	29381189	-2.14443	0.0319985	0.231038	FALSE	FALSE
15229	ENSG00000117118	SDHB	1	p36.13	17018722	17054170	-2.14479	0.0319697	0.231038	FALSE	FALSE
15230	ENSG00000155729	KCTD18	2	q33.1	200488952	200519784	-2.14502	0.0319511	0.231038	FALSE	FALSE
15231	ENSG00000163918	RFC4	3	q27.3	186789880	186807058	-2.14506	0.0319481	0.231038	FALSE	FALSE
15232	ENSG00000148444	COMMD3	10	p12.2	22315974	22320308	-2.14627	0.0318518	0.230778	FALSE	FALSE
15233	ENSG00000143702	CEP170	1	q43	243124428	243255348	-2.14651	0.0318324	0.230778	FALSE	FALSE
15234	ENSG00000114956	DGUOK	2	p13.1	73926826	73958961	-2.14728	0.0317711	0.230599	FALSE	FALSE
15235	ENSG00000138741	TRPC3	4	q27	121879027	121951754	-2.14831	0.031689	0.230314	FALSE	FALSE
15236	ENSG00000130638	ATXN10	22	q13.31	45671798	45845307	-2.14835	0.0316863	0.230314	FALSE	FALSE
15237	ENSG00000171864	PRND	20	p13	4721910	4728460	-2.14838	0.0316833	0.230314	FALSE	FALSE
15238	ENSG00000168522	FNTA	8	p11.21	43034194	43085788	-2.14849	0.0316746	0.230314	FALSE	FALSE
15239	ENSG00000115355	CCDC88A	2	p16.1	55287842	55419895	-2.14864	0.0316626	0.230314	FALSE	FALSE
15240	ENSG00000137501	SYTL2	11	q14.1	85694224	85811159	-2.14894	0.0316394	0.230314	FALSE	FALSE
15241	ENSG00000165338	HECTD2	10	q23.32	91409280	91514829	-2.15057	0.0315105	0.229848	FALSE	FALSE
15242	ENSG00000203805	PLPP4	10	q26.12	120456954	120589855	-2.15175	0.0314174	0.229586	FALSE	FALSE
15243	ENSG00000004864	SLC25A13	7	q21.3	96120220	96322147	-2.152	0.0313971	0.229586	FALSE	FALSE
15244	ENSG00000122565	CBX3	7	p15.2	26201162	26213356	-2.15249	0.0313587	0.229574	FALSE	FALSE
15245	ENSG00000164161	HHIP	4	q31.21	144646021	144745271	-2.15306	0.0313137	0.229453	FALSE	FALSE
15246	ENSG00000145908	ZNF300	5	q33.1	150894392	150904983	-2.15511	0.0311535	0.228522	FALSE	FALSE
15247	ENSG00000134200	TSHB	1	p13.2	115029824	115034309	-2.15577	0.031102	0.228318	FALSE	FALSE
15248	ENSG00000170365	SMAD1	4	q31.21	145481194	145558079	-2.15659	0.0310378	0.228092	FALSE	FALSE
15249	ENSG00000162761	LMX1A	1	q23.3	165201867	165356715	-2.15696	0.0310091	0.228092	FALSE	FALSE
15250	ENSG00000134247	PTGFRN	1	p13.1	116910057	116990358	-2.15785	0.0309393	0.228092	FALSE	FALSE
15251	ENSG00000165621	OXGR1	13	q32.1	96985719	96994730	-2.15789	0.0309362	0.228092	FALSE	FALSE
15252	ENSG00000111860	CEP85L	6	q22.31	118460772	118710075	-2.15799	0.0309286	0.228092	FALSE	FALSE
15253	ENSG00000196305	IARS	9	q22.31	92210207	92293756	-2.15805	0.0309238	0.228092	FALSE	FALSE
15254	ENSG00000115365	LANCL1	2	q34	210431249	210477652	-2.15847	0.030891	0.228092	FALSE	FALSE
15255	ENSG00000117153	KLHL12	1	q32.1	202891100	202928636	-2.15885	0.0308621	0.228092	FALSE	FALSE
15256	ENSG00000138379	MSTN	2	q32.2	190055697	190062729	-2.15947	0.030814	0.227867	FALSE	FALSE
15257	ENSG00000196141	SPATS2L	2	q33.1	200305881	200482263	-2.15985	0.0307845	0.227755	FALSE	FALSE
15258	ENSG00000081803	CADPS2	7	q31.32	122318425	122886759	-2.16244	0.0305841	0.226689	FALSE	FALSE
15259	ENSG00000158715	SLC45A3	1	q32.1	205657851	205680459	-2.16288	0.0305505	0.226544	FALSE	FALSE
15260	ENSG00000204381	LAYN	11	q23.1	111540280	111561745	-2.16411	0.0304557	0.226077	FALSE	FALSE
15261	ENSG00000117122	MFAP2	1	p36.13	16974502	16980835	-2.16468	0.0304121	0.226039	FALSE	FALSE
15262	ENSG00000109381	ELF2	4	q31.1	139028112	139177218	-2.16535	0.0303607	0.225761	FALSE	FALSE
15263	ENSG00000161973	CCDC42	17	p13.1	8729934	8745219	-2.1673	0.0302122	0.224865	FALSE	FALSE
15264	ENSG00000101134	DOK5	20	q13.2	54475597	54651171	-2.16867	0.0301075	0.224605	FALSE	FALSE
15265	ENSG00000049860	HEXB	5	q13.3	74640023	74722647	-2.16884	0.0300951	0.224605	FALSE	FALSE
15266	ENSG00000116791	CRYZ	1	p31.1	74705482	74733408	-2.16959	0.0300379	0.224294	FALSE	FALSE
15267	ENSG00000165474	GJB2	13	q12.11	20187463	20193010	-2.17007	0.0300015	0.224294	FALSE	FALSE
15268	ENSG00000129084	PSMA1	11	p15.2	14504874	14643635	-2.17061	0.0299609	0.224294	FALSE	FALSE
15269	ENSG00000125821	DTD1	20	p11.23	18587893	18766644	-2.17075	0.0299498	0.224294	FALSE	FALSE
15270	ENSG00000180834	MAP6D1	3	q27.1	183815876	183825594	-2.17095	0.0299347	0.224294	FALSE	FALSE
15271	ENSG00000155093	PTPRN2	7	q36.3	157539056	158587788	-2.17101	0.0299303	0.224294	FALSE	FALSE
15272	ENSG00000107679	PLEKHA1	10	q26.13	122374696	122442602	-2.17107	0.029926	0.224294	FALSE	FALSE
15273	ENSG00000180535	BHLHA15	7	q21.3	98211427	98212979	-2.17109	0.0299243	0.224294	FALSE	FALSE
15274	ENSG00000170091	NSG2	5	q35.2	174045604	174243501	-2.17212	0.029847	0.224294	FALSE	FALSE
15275	ENSG00000241360	PDXP	22	q13.1	37658727	37666934	-2.17251	0.029817	0.224294	FALSE	FALSE
15276	ENSG00000125304	TM9SF2	13	q32.3	99446311	99564006	-2.17312	0.0297709	0.224294	FALSE	FALSE
15277	ENSG00000023697	DERA	12	p12.3	15911172	16037282	-2.17363	0.0297328	0.224294	FALSE	FALSE
15278	ENSG00000162374	ELAVL4	1	p33	50048014	50203786	-2.17423	0.0296876	0.224071	FALSE	FALSE
15279	ENSG00000147650	LRP12	8	q22.3	104489231	104589024	-2.1747	0.0296527	0.223913	FALSE	FALSE
15280	ENSG00000065833	ME1	6	q14.2	83210389	83431071	-2.17501	0.0296296	0.223844	FALSE	FALSE
15281	ENSG00000168481	LGI3	8	p21.3	22146825	22157084	-2.17556	0.0295885	0.223753	FALSE	FALSE
15282	ENSG00000115363	EVA1A	2	p12	75469302	75569722	-2.17571	0.0295768	0.223753	FALSE	FALSE
15283	ENSG00000119421	NDUFA8	9	q33.2	122144058	122159819	-2.17641	0.0295243	0.223678	FALSE	FALSE
15284	ENSG00000065320	NTN1	17	p13.1	9021542	9244000	-2.17716	0.029469	0.223575	FALSE	FALSE
15285	ENSG00000074842	MYDGF	19	p13.3	4641374	4670370	-2.17748	0.0294447	0.223496	FALSE	FALSE
15286	ENSG00000111046	MYF6	12	q21.31	80707498	80709474	-2.17842	0.0293747	0.223203	FALSE	FALSE
15287	ENSG00000061676	NCKAP1	2	q32.1	182909115	183038858	-2.17889	0.02934	0.223123	FALSE	FALSE
15288	ENSG00000168116	KIAA1586	6	p12.1	57046532	57055239	-2.1817	0.0291314	0.222335	FALSE	FALSE
15289	ENSG00000112186	CAP2	6	p22.3	17393216	17557792	-2.18194	0.0291136	0.222335	FALSE	FALSE
15290	ENSG00000140395	WDR61	15	q25.1	78277835	78299794	-2.18307	0.0290305	0.221923	FALSE	FALSE
15291	ENSG00000136930	PSMB7	9	q33.3	124353466	124415444	-2.18422	0.0289462	0.221384	FALSE	FALSE
15292	ENSG00000135298	ADGRB3	6	q12	68635367	69389511	-2.18602	0.0288144	0.220586	FALSE	FALSE
15293	ENSG00000177576	C18orf32	18	q21.1	49477250	49487252	-2.18645	0.0287825	0.220499	FALSE	FALSE
15294	ENSG00000087495	PHACTR3	20	q13.32	59577509	59847711	-2.18818	0.0286565	0.220013	FALSE	FALSE
15295	ENSG00000168090	COPS6	7	q22.1	100088954	100092200	-2.18891	0.0286031	0.219805	FALSE	FALSE
15296	ENSG00000111711	GOLT1B	12	p12.1	21501781	21518408	-2.19034	0.0284994	0.219113	FALSE	FALSE
15297	ENSG00000127989	MTERF1	7	q21.2	91692008	91880720	-2.19113	0.0284421	0.218835	FALSE	FALSE
15298	ENSG00000173409	ARV1	1	q42.2	230978981	231000595	-2.19157	0.0284109	0.218746	FALSE	FALSE
15299	ENSG00000156411	ATP5MPL	14	q32.33	103912288	103928269	-2.19163	0.0284064	0.218746	FALSE	FALSE
15300	ENSG00000146731	CCT6A	7	p11.2	56051630	56063989	-2.19245	0.0283471	0.218464	FALSE	FALSE
15301	ENSG00000165617	DACT1	14	q23.1	58633967	58648321	-2.19304	0.0283044	0.21824	FALSE	FALSE
15302	ENSG00000143575	HAX1	1	q21.3	154272511	154275875	-2.19309	0.028301	0.21824	FALSE	FALSE
15303	ENSG00000141485	SLC13A5	17	p13.1	6684713	6713567	-2.19413	0.0282257	0.217947	FALSE	FALSE
15304	ENSG00000184702	SEPT5	22	q11.21	19714464	19724224	-2.19437	0.0282088	0.21792	FALSE	FALSE
15305	ENSG00000120254	MTHFD1L	6	q25.1	150865549	151101887	-2.1956	0.0281204	0.217449	FALSE	FALSE
15306	ENSG00000186094	AGBL4	1	p33	48532855	50023913	-2.19591	0.0280987	0.217449	FALSE	FALSE
15307	ENSG00000117151	CTBS	1	p22.3	84549606	84574480	-2.19632	0.0280692	0.217364	FALSE	FALSE
15308	ENSG00000178966	RMI1	9	q21.32	83980711	84004074	-2.19634	0.0280675	0.217364	FALSE	FALSE
15309	ENSG00000138587	MNS1	15	q21.3	56421544	56465137	-2.19658	0.0280507	0.217364	FALSE	FALSE
15310	ENSG00000177494	ZBED2	3	q13.13	111592900	111595443	-2.19762	0.027976	0.217364	FALSE	FALSE
15311	ENSG00000067064	IDI1	10	p15.3	1039152	1049170	-2.19785	0.0279597	0.217364	FALSE	FALSE
15312	ENSG00000111816	FRK	6	q22.1	115931149	116060758	-2.19936	0.0278525	0.217035	FALSE	FALSE
15313	ENSG00000164604	GPR85	7	q31.1	113078331	113087778	-2.19981	0.0278202	0.216898	FALSE	FALSE
15314	ENSG00000105737	GRIK5	19	q13.2	41998321	42069498	-2.19982	0.0278194	0.216898	FALSE	FALSE
15315	ENSG00000164975	SNAPC3	9	p22.3	15422704	15465953	-2.20049	0.0277721	0.216733	FALSE	FALSE
15316	ENSG00000113262	GRM6	5	q35.3	178977587	178996206	-2.201	0.0277358	0.216618	FALSE	FALSE
15317	ENSG00000177807	KCNJ10	1	q23.2	159998651	160070483	-2.20234	0.0276412	0.216236	FALSE	FALSE
15318	ENSG00000187688	TRPV2	17	p11.2	16415542	16437003	-2.20238	0.0276386	0.216236	FALSE	FALSE
15319	ENSG00000196188	CTSE	1	q32.1	206009264	206023909	-2.20247	0.0276324	0.216236	FALSE	FALSE
15320	ENSG00000109511	ANXA10	4	q32.3	168092515	168187690	-2.20311	0.0275869	0.216236	FALSE	FALSE
15321	ENSG00000116473	RAP1A	1	p13.2	111542218	111716691	-2.20343	0.0275642	0.216236	FALSE	FALSE
15322	ENSG00000134986	NREP	5	q22.1	111662621	111997464	-2.20358	0.0275539	0.216236	FALSE	FALSE
15323	ENSG00000175497	DPP10	2	q14.1	114442299	115845752	-2.20378	0.0275399	0.216236	FALSE	FALSE
15324	ENSG00000163395	IGFN1	1	q32.1	201190825	201228952	-2.20439	0.0274969	0.216236	FALSE	FALSE
15325	ENSG00000107159	CA9	9	p13.3	35673856	35681159	-2.20476	0.0274709	0.216165	FALSE	FALSE
15326	ENSG00000155542	SETD9	5	q11.2	56909260	56925532	-2.20477	0.0274701	0.216165	FALSE	FALSE
15327	ENSG00000129028	THAP10	15	q23	70881342	70892785	-2.20589	0.0273914	0.216069	FALSE	FALSE
15328	ENSG00000128590	DNAJB9	7	q31.1	108569568	108574850	-2.20594	0.027388	0.216069	FALSE	FALSE
15329	ENSG00000171033	PKIA	8	q21.13	78516139	78605267	-2.20602	0.0273824	0.216069	FALSE	FALSE
15330	ENSG00000145050	MANF	3	p21.2	51385047	51389397	-2.20625	0.0273667	0.216069	FALSE	FALSE
15331	ENSG00000148942	SLC5A12	11	p14.2	26667019	26723427	-2.20662	0.0273406	0.216069	FALSE	FALSE
15332	ENSG00000162687	KCNT2	1	q31.3	196225779	196609225	-2.20724	0.0272976	0.215858	FALSE	FALSE
15333	ENSG00000136628	EPRS	1	q41	219968601	220046658	-2.20755	0.0272757	0.215791	FALSE	FALSE
15334	ENSG00000196954	CASP4	11	q22.3	104942866	104969436	-2.20796	0.0272469	0.215775	FALSE	FALSE
15335	ENSG00000116990	MYCL	1	p34.2	39895426	39902256	-2.20922	0.0271592	0.215399	FALSE	FALSE
15336	ENSG00000089199	CHGB	20	p12.3	5911430	5925361	-2.20948	0.0271413	0.215363	FALSE	FALSE
15337	ENSG00000165449	SLC16A9	10	q21.2	59650761	59736002	-2.2096	0.0271332	0.215363	FALSE	FALSE
15338	ENSG00000151332	MBIP	14	q13.3	36298558	36320676	-2.21065	0.0270602	0.215037	FALSE	FALSE
15339	ENSG00000054690	PLEKHH1	14	q24.1	67533301	67589612	-2.21121	0.0270214	0.214942	FALSE	FALSE
15340	ENSG00000119699	TGFB3	14	q24.3	75958099	75982991	-2.21138	0.0270094	0.214942	FALSE	FALSE
15341	ENSG00000198739	LRRTM3	10	q21.3	66926006	67099830	-2.21139	0.0270091	0.214942	FALSE	FALSE
15342	ENSG00000138134	STAMBPL1	10	q23.31	88879734	88975153	-2.21171	0.0269865	0.214942	FALSE	FALSE
15343	ENSG00000172985	SH3RF3	2	q13	109129348	109504632	-2.21195	0.0269704	0.214942	FALSE	FALSE
15344	ENSG00000150787	PTS	11	q23.1	112226365	112269955	-2.21224	0.02695	0.214942	FALSE	FALSE
15345	ENSG00000260916	CCPG1	15	q21.3	55340032	55408510	-2.21286	0.0269074	0.214942	FALSE	FALSE
15346	ENSG00000152784	PRDM8	4	q21.21	80183879	80204329	-2.21329	0.0268778	0.214942	FALSE	FALSE
15347	ENSG00000077009	NMRK2	19	p13.3	3933103	3942416	-2.21373	0.0268475	0.214942	FALSE	FALSE
15348	ENSG00000163029	SMC6	2	p24.2	17663812	17800242	-2.21438	0.0268027	0.214942	FALSE	FALSE
15349	ENSG00000169189	NSMCE1	16	p12.1	27224991	27268794	-2.21652	0.0266561	0.214261	FALSE	FALSE
15350	ENSG00000164294	GPX8	5	q11.2	55160118	55167071	-2.21732	0.0266011	0.213926	FALSE	FALSE
15351	ENSG00000242110	AMACR	5	p13.2	33986178	34008108	-2.21803	0.0265528	0.213707	FALSE	FALSE
15352	ENSG00000010270	STARD3NL	7	p14.1	38178222	38230671	-2.21809	0.0265487	0.213707	FALSE	FALSE
15353	ENSG00000229314	ORM1	9	q32	114323056	114326475	-2.21931	0.0264659	0.213454	FALSE	FALSE
15354	ENSG00000135002	RFK	9	q21.13	76385517	76394517	-2.21971	0.0264382	0.213454	FALSE	FALSE
15355	ENSG00000167088	SNRPD1	18	q11.2	21612267	21633524	-2.2202	0.0264054	0.21342	FALSE	FALSE
15356	ENSG00000118137	APOA1	11	q23.3	116835751	116837950	-2.2216	0.0263106	0.213166	FALSE	FALSE
15357	ENSG00000261701	HPR	16	q22.2	72063148	72077246	-2.22184	0.0262943	0.213164	FALSE	FALSE
15358	ENSG00000166557	TMED3	15	q25.1	79311062	79427432	-2.22265	0.0262396	0.212936	FALSE	FALSE
15359	ENSG00000164405	UQCRQ	5	q31.1	132866560	132868031	-2.22339	0.0261894	0.212751	FALSE	FALSE
15360	ENSG00000141127	PRPSAP2	17	p11.2	18840085	18931287	-2.22376	0.0261645	0.212751	FALSE	FALSE
15361	ENSG00000196730	DAPK1	9	q21.33	87497228	87708633	-2.22453	0.0261127	0.212647	FALSE	FALSE
15362	ENSG00000112282	MED23	6	q23.2	131573966	131628229	-2.22459	0.0261084	0.212647	FALSE	FALSE
15363	ENSG00000175697	GPR156	3	q13.33	120164645	120285094	-2.22463	0.0261059	0.212647	FALSE	FALSE
15364	ENSG00000184500	PROS1	3	q11.1	93873033	93980003	-2.22568	0.0260356	0.212647	FALSE	FALSE
15365	ENSG00000130176	CNN1	19	p13.2	11538717	11550323	-2.22677	0.0259629	0.212189	FALSE	FALSE
15366	ENSG00000162694	EXTL2	1	p21.2	100872372	100895998	-2.22866	0.0258365	0.211478	FALSE	FALSE
15367	ENSG00000139173	TMEM117	12	q12	43835967	44389762	-2.23125	0.0256647	0.210715	FALSE	FALSE
15368	ENSG00000018236	CNTN1	12	q12	40692442	41072418	-2.23285	0.025559	0.210385	FALSE	FALSE
15369	ENSG00000159164	SV2A	1	q21.2	149903318	149917882	-2.23302	0.0255476	0.210385	FALSE	FALSE
15370	ENSG00000109705	NKX3-2	4	p15.33	13540830	13545050	-2.23366	0.0255053	0.210158	FALSE	FALSE
15371	ENSG00000105650	PDE4C	19	p13.11	18208652	18248200	-2.23473	0.0254351	0.209902	FALSE	FALSE
15372	ENSG00000125170	DOK4	16	q21	57471922	57487327	-2.23544	0.0253884	0.209623	FALSE	FALSE
15373	ENSG00000173418	NAA20	20	p11.23	20017116	20033655	-2.23784	0.0252316	0.20865	FALSE	FALSE
15374	ENSG00000008282	SYPL1	7	q22.3	106090503	106112576	-2.23899	0.0251563	0.208574	FALSE	FALSE
15375	ENSG00000172061	LRRC15	3	q29	194355247	194369743	-2.23938	0.0251314	0.208574	FALSE	FALSE
15376	ENSG00000198513	ATL1	14	q22.1	50532509	50633068	-2.23957	0.0251189	0.208574	FALSE	FALSE
15377	ENSG00000272414	FAM47E-STBD1	4	q21.1	76251721	76311129	-2.23978	0.0251053	0.208574	FALSE	FALSE
15378	ENSG00000167414	GNG8	19	q13.32	46634076	46634685	-2.24063	0.0250498	0.208433	FALSE	FALSE
15379	ENSG00000156875	MFSD14A	1	p21.2	100038097	100083377	-2.24065	0.0250489	0.208433	FALSE	FALSE
15380	ENSG00000156113	KCNMA1	10	q22.3	76869601	77638369	-2.24274	0.0249133	0.208051	FALSE	FALSE
15381	ENSG00000103671	TRIP4	15	q22.31	64387748	64455303	-2.24306	0.0248933	0.207991	FALSE	FALSE
15382	ENSG00000144834	TAGLN3	3	q13.2	111998664	112013887	-2.24325	0.0248806	0.207991	FALSE	FALSE
15383	ENSG00000159217	IGF2BP1	17	q21.32	48997412	49055650	-2.24366	0.024854	0.207879	FALSE	FALSE
15384	ENSG00000019991	HGF	7	q21.11	81699008	81770438	-2.24402	0.0248309	0.207794	FALSE	FALSE
15385	ENSG00000258790	AL121594.1	14	q13.2	35122549	35317474	-2.24694	0.0246439	0.206659	FALSE	FALSE
15386	ENSG00000164167	LSM6	4	q31.22	146175685	146200000	-2.24745	0.0246113	0.206601	FALSE	FALSE
15387	ENSG00000125247	TMTC4	13	q32.3	100603927	100675093	-2.24915	0.0245032	0.205909	FALSE	FALSE
15388	ENSG00000007174	DNAH9	17	p12	11598431	11969748	-2.24939	0.0244876	0.205885	FALSE	FALSE
15389	ENSG00000134153	EMC7	15	q14	34084017	34101948	-2.24982	0.0244601	0.205762	FALSE	FALSE
15390	ENSG00000188580	NKAIN2	6	q22.31	123804141	124825657	-2.24983	0.0244597	0.205762	FALSE	FALSE
15391	ENSG00000135336	ORC3	6	q15	87590067	87667453	-2.2499	0.0244551	0.205762	FALSE	FALSE
15392	ENSG00000172171	TEFM	17	q11.2	30897336	30906820	-2.2508	0.0243979	0.205735	FALSE	FALSE
15393	ENSG00000162959	MEMO1	2	p22.3	31865060	32011230	-2.25124	0.0243701	0.20565	FALSE	FALSE
15394	ENSG00000183691	NOG	17	q22	56593699	56595590	-2.25168	0.0243423	0.205583	FALSE	FALSE
15395	ENSG00000198734	F5	1	q24.2	169514166	169586588	-2.25169	0.0243418	0.205583	FALSE	FALSE
15396	ENSG00000120820	GLT8D2	12	q23.3	103988984	104064183	-2.25233	0.0243013	0.20555	FALSE	FALSE
15397	ENSG00000177483	RBM44	2	q37.3	237798389	237842808	-2.25305	0.0242558	0.20544	FALSE	FALSE
15398	ENSG00000102738	MRPS31	13	q14.11	40729135	40771173	-2.25368	0.0242161	0.205211	FALSE	FALSE
15399	ENSG00000204442	FAM155A	13	q33.3	107163510	107866735	-2.25429	0.0241781	0.205166	FALSE	FALSE
15400	ENSG00000168906	MAT2A	2	p11.2	85539165	85545280	-2.25724	0.0239932	0.204292	FALSE	FALSE
15401	ENSG00000254673	AC110275.1	8	p11.21	43018424	43077334	-2.25801	0.0239452	0.204099	FALSE	FALSE
15402	ENSG00000163584	RPL22L1	3	q26.2	170864875	170870483	-2.25866	0.0239045	0.20386	FALSE	FALSE
15403	ENSG00000134569	LRP4	11	p11.2	46856868	46918642	-2.25884	0.0238935	0.20386	FALSE	FALSE
15404	ENSG00000118407	FILIP1	6	q14.1	75291859	75493738	-2.25976	0.0238364	0.203711	FALSE	FALSE
15405	ENSG00000185269	NOTUM	17	q25.3	81952507	81961840	-2.26146	0.0237305	0.202914	FALSE	FALSE
15406	ENSG00000114200	BCHE	3	q26.1	165772904	165837472	-2.26212	0.0236897	0.20288	FALSE	FALSE
15407	ENSG00000156011	PSD3	8	p22	18527301	19084730	-2.26284	0.0236458	0.202792	FALSE	FALSE
15408	ENSG00000107165	TYRP1	9	p23	12685439	12710290	-2.26293	0.0236403	0.202792	FALSE	FALSE
15409	ENSG00000156395	SORCS3	10	q25.1	104641101	105265235	-2.26332	0.0236158	0.202792	FALSE	FALSE
15410	ENSG00000154175	ABI3BP	3	q12.2	100749156	100993515	-2.26614	0.0234427	0.201957	FALSE	FALSE
15411	ENSG00000185009	AP3M1	10	q22.2	74120255	74151063	-2.26708	0.0233851	0.20169	FALSE	FALSE
15412	ENSG00000166111	SVOP	12	q24.11	108907741	109021240	-2.26741	0.0233654	0.20169	FALSE	FALSE
15413	ENSG00000198668	CALM1	14	q32.11	90396502	90408261	-2.26756	0.0233561	0.20169	FALSE	FALSE
15414	ENSG00000067167	TRAM1	8	q13.3	70573442	70608387	-2.26792	0.0233342	0.20169	FALSE	FALSE
15415	ENSG00000174514	MFSD4A	1	q32.1	205568885	205602918	-2.26832	0.0233094	0.20169	FALSE	FALSE
15416	ENSG00000184752	NDUFA12	12	q22	94897055	95003770	-2.26834	0.0233086	0.20169	FALSE	FALSE
15417	ENSG00000114520	SNX4	3	q21.2	125446644	125520197	-2.26853	0.0232967	0.20169	FALSE	FALSE
15418	ENSG00000134825	TMEM258	11	q12.2	61768501	61792802	-2.26896	0.0232705	0.20169	FALSE	FALSE
15419	ENSG00000116147	TNR	1	q25.1	175315194	175743770	-2.26901	0.0232676	0.20169	FALSE	FALSE
15420	ENSG00000111727	HCFC2	12	q23.3	104064457	104106524	-2.26912	0.0232611	0.20169	FALSE	FALSE
15421	ENSG00000165264	NDUFB6	9	p21.1	32552999	32573184	-2.27196	0.0230888	0.201279	FALSE	FALSE
15422	ENSG00000157445	CACNA2D3	3	p21.1	54122547	55074557	-2.27234	0.0230661	0.201279	FALSE	FALSE
15423	ENSG00000196353	CPNE4	3	q22.1	131533555	132285410	-2.27281	0.0230377	0.201161	FALSE	FALSE
15424	ENSG00000170860	LSM3	3	p25.1	14178358	14201119	-2.27316	0.0230165	0.201085	FALSE	FALSE
15425	ENSG00000143149	ALDH9A1	1	q24.1	165662216	165698863	-2.27318	0.0230153	0.201085	FALSE	FALSE
15426	ENSG00000159409	CELF3	1	q21.3	151702404	151716814	-2.27356	0.0229922	0.201085	FALSE	FALSE
15427	ENSG00000066032	CTNNA2	2	p12	79185231	80648861	-2.27361	0.0229892	0.201085	FALSE	FALSE
15428	ENSG00000135976	ANKRD36	2	q11.2	97113496	97250199	-2.27372	0.0229829	0.201085	FALSE	FALSE
15429	ENSG00000122861	PLAU	10	q22.2	73909177	73917497	-2.27399	0.0229667	0.201085	FALSE	FALSE
15430	ENSG00000121578	B4GALT4	3	q13.32	119211732	119241103	-2.2744	0.022942	0.201085	FALSE	FALSE
15431	ENSG00000138316	ADAMTS14	10	q22.1	70672803	70762441	-2.27447	0.0229376	0.201085	FALSE	FALSE
15432	ENSG00000159055	MIS18A	21	q22.11	32268219	32279069	-2.27473	0.0229219	0.201085	FALSE	FALSE
15433	ENSG00000171812	COL8A2	1	p34.3	36095236	36125220	-2.27663	0.022808	0.200751	FALSE	FALSE
15434	ENSG00000145817	YIPF5	5	q31.3	144158159	144170714	-2.27664	0.0228078	0.200751	FALSE	FALSE
15435	ENSG00000085871	MGST2	4	q31.1	139665768	139740745	-2.27673	0.0228021	0.200751	FALSE	FALSE
15436	ENSG00000175893	ZDHHC21	9	p22.3	14611071	14693471	-2.27678	0.0227993	0.200751	FALSE	FALSE
15437	ENSG00000076321	KLHL20	1	q25.1	173714941	173786702	-2.27769	0.0227448	0.200673	FALSE	FALSE
15438	ENSG00000198203	SULT1C2	2	q12.3	108288639	108309915	-2.2777	0.0227444	0.200673	FALSE	FALSE
15439	ENSG00000133110	POSTN	13	q13.3	37562583	37598844	-2.27773	0.0227425	0.200673	FALSE	FALSE
15440	ENSG00000174842	GLMN	1	p22.1	92246402	92298987	-2.27802	0.0227255	0.200673	FALSE	FALSE
15441	ENSG00000104760	FGL1	8	p22	17864380	17910365	-2.27837	0.0227044	0.200673	FALSE	FALSE
15442	ENSG00000232237	ASCL5	1	q32.1	201113953	201127184	-2.2788	0.0226788	0.200644	FALSE	FALSE
15443	ENSG00000072657	TRHDE	12	q21.1	72087266	72670757	-2.27899	0.0226679	0.200644	FALSE	FALSE
15444	ENSG00000039560	RAI14	5	p13.2	34656237	34832627	-2.28101	0.0225481	0.199814	FALSE	FALSE
15445	ENSG00000087448	KLHL42	12	p11.22	27780020	27803040	-2.28173	0.0225054	0.199656	FALSE	FALSE
15446	ENSG00000066248	NGEF	2	q37.1	232878686	233013272	-2.28247	0.0224618	0.19938	FALSE	FALSE
15447	ENSG00000177791	MYOZ1	10	q22.2	73631654	73641757	-2.28321	0.022418	0.1991	FALSE	FALSE
15448	ENSG00000260092	AC009163.2	16	q23.1	75528532	75545428	-2.28355	0.0223981	0.199034	FALSE	FALSE
15449	ENSG00000135643	KCNMB4	12	q15	70366276	70434292	-2.28379	0.0223839	0.199017	FALSE	FALSE
15450	ENSG00000152270	PDE3B	11	p15.2	14643723	14872044	-2.28594	0.022258	0.198475	FALSE	FALSE
15451	ENSG00000184983	NDUFA6	22	q13.2	42085525	42090955	-2.28695	0.0221987	0.198247	FALSE	FALSE
15452	ENSG00000198597	ZNF536	19	q12	30228290	30713538	-2.28743	0.022171	0.19822	FALSE	FALSE
15453	ENSG00000146216	TTBK1	6	p21.1	43243680	43288259	-2.28836	0.0221165	0.197843	FALSE	FALSE
15454	ENSG00000187783	TMEM72	10	q11.21	44911200	44937002	-2.28887	0.0220866	0.197796	FALSE	FALSE
15455	ENSG00000213123	TCTEX1D2	3	q29	196291219	196318299	-2.28906	0.0220756	0.197796	FALSE	FALSE
15456	ENSG00000172748	ZNF596	8	p23.3	232137	264703	-2.29077	0.0219765	0.197469	FALSE	FALSE
15457	ENSG00000150656	CNDP1	18	q22.3	74534440	74587212	-2.29236	0.0218847	0.196974	FALSE	FALSE
15458	ENSG00000108405	P2RX1	17	p13.2	3896592	3916500	-2.29269	0.0218657	0.196914	FALSE	FALSE
15459	ENSG00000240720	LRRD1	7	q21.2	92141643	92179531	-2.29373	0.0218063	0.196709	FALSE	FALSE
15460	ENSG00000260001	TGFBR3L	19	p13.2	7916145	7919097	-2.29397	0.0217923	0.196693	FALSE	FALSE
15461	ENSG00000128708	HAT1	2	q31.1	171922448	171983682	-2.29509	0.0217282	0.196225	FALSE	FALSE
15462	ENSG00000198225	FKBP1C	6	q12	63211446	63213024	-2.29515	0.0217248	0.196225	FALSE	FALSE
15463	ENSG00000134548	SPX	12	p12.1	21526307	21541249	-2.29557	0.0217007	0.196225	FALSE	FALSE
15464	ENSG00000174871	CNIH2	11	q13.2	66278190	66285301	-2.29609	0.0216705	0.196144	FALSE	FALSE
15465	ENSG00000133935	ERG28	14	q24.3	75649791	75661189	-2.29623	0.0216629	0.196144	FALSE	FALSE
15466	ENSG00000166226	CCT2	12	q15	69585334	69601570	-2.29652	0.0216464	0.196144	FALSE	FALSE
15467	ENSG00000197728	RPS26	12	q13.2	56041351	56044697	-2.2968	0.02163	0.196109	FALSE	FALSE
15468	ENSG00000007312	CD79B	17	q23.3	63928740	63932354	-2.29709	0.0216139	0.196073	FALSE	FALSE
15469	ENSG00000149257	SERPINH1	11	q13.5	75562056	75572783	-2.29834	0.0215422	0.195672	FALSE	FALSE
15470	ENSG00000164270	HTR4	5	q32	148451032	148677235	-2.2988	0.0215162	0.195628	FALSE	FALSE
15471	ENSG00000166148	AVPR1A	12	q14.2	63142759	63150942	-2.2995	0.0214764	0.195598	FALSE	FALSE
15472	ENSG00000256206	AC018523.2	11	p15.2	14493783	14520344	-2.30035	0.0214283	0.195493	FALSE	FALSE
15473	ENSG00000121988	ZRANB3	2	q21.3	135136916	135531236	-2.30178	0.0213474	0.195392	FALSE	FALSE
15474	ENSG00000109472	CPE	4	q32.3	165361194	165498320	-2.30256	0.0213036	0.195291	FALSE	FALSE
15475	ENSG00000143333	RGS16	1	q25.3	182598623	182604408	-2.30286	0.0212868	0.195291	FALSE	FALSE
15476	ENSG00000187492	CDHR4	3	p21.31	49790732	49799835	-2.30336	0.0212585	0.195272	FALSE	FALSE
15477	ENSG00000164796	CSMD3	8	q23.3	112222928	113437099	-2.30342	0.021255	0.195272	FALSE	FALSE
15478	ENSG00000146350	TBC1D32	6	q22.31	121079494	121334745	-2.30385	0.0212308	0.195272	FALSE	FALSE
15479	ENSG00000196132	MYT1	20	q13.33	64102394	64242253	-2.30433	0.0212039	0.195244	FALSE	FALSE
15480	ENSG00000151726	ACSL1	4	q35.1	184755595	184826818	-2.30627	0.0210955	0.194824	FALSE	FALSE
15481	ENSG00000163393	SLC22A15	1	p13.1	115976498	116070054	-2.3076	0.0210215	0.19454	FALSE	FALSE
15482	ENSG00000061918	GUCY1B1	4	q32.1	155758992	155807591	-2.3079	0.0210046	0.194495	FALSE	FALSE
15483	ENSG00000160097	FNDC5	1	p35.1	32862268	32872482	-2.30842	0.0209755	0.194338	FALSE	FALSE
15484	ENSG00000134308	YWHAQ	2	p25.1	9583972	9631014	-2.30863	0.0209643	0.194338	FALSE	FALSE
15485	ENSG00000168404	MLKL	16	q23.1	74671855	74700960	-2.30958	0.0209113	0.19424	FALSE	FALSE
15486	ENSG00000100916	BRMS1L	14	q13.2	35826318	35932325	-2.31007	0.0208843	0.19424	FALSE	FALSE
15487	ENSG00000183831	ANKRD45	1	q25.1	173609561	173669862	-2.31018	0.0208781	0.19424	FALSE	FALSE
15488	ENSG00000185615	PDIA2	16	p13.3	283152	287215	-2.31127	0.020818	0.193925	FALSE	FALSE
15489	ENSG00000237172	B3GNT9	16	q22.1	67148105	67151214	-2.31127	0.020818	0.193925	FALSE	FALSE
15490	ENSG00000144867	SRPRB	3	q22.1	133784033	133825772	-2.31184	0.0207865	0.193925	FALSE	FALSE
15491	ENSG00000184672	RALYL	8	q21.2	84182787	84921844	-2.31185	0.0207862	0.193925	FALSE	FALSE
15492	ENSG00000187775	DNAH17	17	q25.3	78423697	78577394	-2.31246	0.0207526	0.193925	FALSE	FALSE
15493	ENSG00000163032	VSNL1	2	p24.2	17539126	17657018	-2.3127	0.0207392	0.193925	FALSE	FALSE
15494	ENSG00000137547	MRPL15	8	q11.23	54135210	54147901	-2.3128	0.0207334	0.193925	FALSE	FALSE
15495	ENSG00000186283	TOR3A	1	q25.2	179081377	179098023	-2.31346	0.0206974	0.19377	FALSE	FALSE
15496	ENSG00000171495	MROH2B	5	p13.1	40998017	41071342	-2.31407	0.020664	0.1937	FALSE	FALSE
15497	ENSG00000097046	CDC7	1	p22.1	91500893	91525764	-2.31525	0.0205994	0.193322	FALSE	FALSE
15498	ENSG00000163636	PSMD6	3	p14.1	64010549	64024010	-2.31546	0.0205877	0.193322	FALSE	FALSE
15499	ENSG00000147324	MFHAS1	8	p23.1	8783354	8893645	-2.31595	0.0205608	0.193279	FALSE	FALSE
15500	ENSG00000104290	FZD3	8	p21.1	28494205	28574268	-2.31701	0.0205031	0.192962	FALSE	FALSE
15501	ENSG00000176177	ENTHD1	22	q13.1	39743044	39893864	-2.31763	0.0204696	0.19276	FALSE	FALSE
15502	ENSG00000141756	FKBP10	17	q21.2	41812680	41823217	-2.31822	0.0204376	0.192571	FALSE	FALSE
15503	ENSG00000175920	DOK7	4	p16.3	3463311	3501473	-2.31834	0.020431	0.192571	FALSE	FALSE
15504	ENSG00000171951	SCG2	2	q36.1	223596940	223602503	-2.31847	0.0204239	0.192571	FALSE	FALSE
15505	ENSG00000162873	KLHDC8A	1	q32.1	205336065	205357090	-2.31865	0.0204142	0.192571	FALSE	FALSE
15506	ENSG00000041982	TNC	9	q33.1	115019578	115118257	-2.31984	0.0203494	0.192416	FALSE	FALSE
15507	ENSG00000135314	KHDC1	6	q13	73241314	73310365	-2.3226	0.0202005	0.191346	FALSE	FALSE
15508	ENSG00000039537	C6	5	p13.1	41142234	41261438	-2.32333	0.0201614	0.191203	FALSE	FALSE
15509	ENSG00000132341	RAN	12	q24.33	130871879	130877678	-2.32337	0.0201592	0.191203	FALSE	FALSE
15510	ENSG00000088926	F11	4	q35.2	186265945	186288806	-2.32377	0.0201379	0.191203	FALSE	FALSE
15511	ENSG00000153214	TMEM87B	2	q13	112055223	112119318	-2.32672	0.0199804	0.190382	FALSE	FALSE
15512	ENSG00000170915	PAQR8	6	p12.2	52361421	52407777	-2.32725	0.019952	0.190224	FALSE	FALSE
15513	ENSG00000104549	SQLE	8	q24.13	124998497	125022283	-2.32856	0.0198825	0.190012	FALSE	FALSE
15514	ENSG00000110427	KIAA1549L	11	p13	33376466	33674102	-2.32932	0.019842	0.189851	FALSE	FALSE
15515	ENSG00000145536	ADAMTS16	5	p15.32	5140330	5320304	-2.32969	0.0198225	0.189851	FALSE	FALSE
15516	ENSG00000164211	STARD4	5	q22.1	111496033	111512590	-2.33048	0.0197808	0.18983	FALSE	FALSE
15517	ENSG00000232434	AJM1	9	q34.3	136844415	136848801	-2.33216	0.0196925	0.189403	FALSE	FALSE
15518	ENSG00000183114	FAM43B	1	p36.12	20552439	20555010	-2.33221	0.0196894	0.189403	FALSE	FALSE
15519	ENSG00000143106	PSMA5	1	p13.3	109399031	109426427	-2.33282	0.0196576	0.189403	FALSE	FALSE
15520	ENSG00000135404	CD63	12	q13.2	55725323	55729707	-2.33357	0.0196181	0.189403	FALSE	FALSE
15521	ENSG00000204347	BTBD17	17	q25.1	74356416	74361946	-2.33588	0.0194973	0.189072	FALSE	FALSE
15522	ENSG00000139263	LRIG3	12	q14.1	58872149	58920522	-2.33659	0.0194604	0.189072	FALSE	FALSE
15523	ENSG00000128045	RASL11B	4	q12	52862290	52866835	-2.3371	0.0194337	0.189072	FALSE	FALSE
15524	ENSG00000133216	EPHB2	1	p36.12	22710839	22921500	-2.33751	0.0194129	0.189006	FALSE	FALSE
15525	ENSG00000091483	FH	1	q43	241497603	241519761	-2.33898	0.0193365	0.188375	FALSE	FALSE
15526	ENSG00000145506	NKD2	5	p15.33	1008829	1038943	-2.34007	0.0192799	0.188052	FALSE	FALSE
15527	ENSG00000170370	EMX2	10	q26.11	117542444	117549546	-2.34139	0.0192122	0.187619	FALSE	FALSE
15528	ENSG00000100934	SEC23A	14	q21.1	39031919	39109646	-2.34448	0.0190536	0.186532	FALSE	FALSE
15529	ENSG00000137142	IGFBPL1	9	p13.1	38408994	38424447	-2.34457	0.0190493	0.186532	FALSE	FALSE
15530	ENSG00000169851	PCDH7	4	p15.1	30720415	31146805	-2.34513	0.0190204	0.186532	FALSE	FALSE
15531	ENSG00000034971	MYOC	1	q24.3	171635417	171652683	-2.34536	0.0190085	0.186532	FALSE	FALSE
15532	ENSG00000176490	DIRAS1	19	p13.3	2714567	2721418	-2.34548	0.0190024	0.186532	FALSE	FALSE
15533	ENSG00000143314	MRPL24	1	q23.1	156737303	156741590	-2.34568	0.0189923	0.186532	FALSE	FALSE
15534	ENSG00000086065	CHMP5	9	p13.3	33264879	33282069	-2.34576	0.0189884	0.186532	FALSE	FALSE
15535	ENSG00000133317	LGALS12	11	q12.3	63506084	63516774	-2.34582	0.0189854	0.186532	FALSE	FALSE
15536	ENSG00000180044	C3orf80	3	q25.33	160225496	160228213	-2.34686	0.0189321	0.186532	FALSE	FALSE
15537	ENSG00000101203	COL20A1	20	q13.33	63293186	63334851	-2.34866	0.018841	0.186485	FALSE	FALSE
15538	ENSG00000132581	SDF2	17	q11.2	28648356	28662189	-2.34918	0.0188146	0.186454	FALSE	FALSE
15539	ENSG00000165409	TSHR	14	q31.1	80954989	81146302	-2.34968	0.0187897	0.186322	FALSE	FALSE
15540	ENSG00000138303	ASCC1	10	q22.1	72096032	72217134	-2.35005	0.018771	0.186251	FALSE	FALSE
15541	ENSG00000257017	HP	16	q22.2	72054592	72061055	-2.35104	0.018721	0.185975	FALSE	FALSE
15542	ENSG00000001630	CYP51A1	7	q21.2	92112151	92134803	-2.35133	0.0187066	0.185975	FALSE	FALSE
15543	ENSG00000149084	HSD17B12	11	p11.2	43680558	43856617	-2.35248	0.0186485	0.185624	FALSE	FALSE
15544	ENSG00000132639	SNAP25	20	p12.2	10218830	10307418	-2.35255	0.018645	0.185624	FALSE	FALSE
15545	ENSG00000250741	NT5C1B-RDH14	2	p24.2	18555545	18589564	-2.35541	0.0185024	0.184725	FALSE	FALSE
15546	ENSG00000128591	FLNC	7	q32.1	128830377	128859274	-2.35576	0.018485	0.184667	FALSE	FALSE
15547	ENSG00000140463	BBS4	15	q24.1	72686179	72738476	-2.3564	0.0184528	0.184581	FALSE	FALSE
15548	ENSG00000159388	BTG2	1	q32.1	203305491	203309602	-2.35667	0.0184399	0.184581	FALSE	FALSE
15549	ENSG00000114948	ADAM23	2	q33.3	206443539	206621130	-2.35751	0.0183977	0.184367	FALSE	FALSE
15550	ENSG00000107796	ACTA2	10	q23.31	88935074	88991339	-2.35933	0.0183079	0.184117	FALSE	FALSE
15551	ENSG00000110148	CCKBR	11	p15.4	6259736	6272127	-2.36137	0.0182076	0.183375	FALSE	FALSE
15552	ENSG00000112319	EYA4	6	q23.2	133240598	133532120	-2.36151	0.0182005	0.183375	FALSE	FALSE
15553	ENSG00000157470	FAM81A	15	q22.2	59372693	59523549	-2.36284	0.0181357	0.182996	FALSE	FALSE
15554	ENSG00000198963	RORB	9	q21.13	74497365	74693177	-2.36355	0.0181006	0.182756	FALSE	FALSE
15555	ENSG00000117791	MARC2	1	q41	220748225	220784815	-2.36374	0.0180914	0.182756	FALSE	FALSE
15556	ENSG00000146013	GFRA3	5	q31.2	138252379	138274671	-2.36399	0.0180793	0.182756	FALSE	FALSE
15557	ENSG00000112936	C7	5	p13.1	40909252	40982939	-2.36431	0.0180635	0.182725	FALSE	FALSE
15558	ENSG00000164221	CCDC112	5	q22.3	115267188	115296831	-2.36608	0.0179775	0.182314	FALSE	FALSE
15559	ENSG00000101182	PSMA7	20	q13.33	62136735	62143440	-2.36698	0.0179341	0.182103	FALSE	FALSE
15560	ENSG00000118804	STBD1	4	q21.1	76306026	76311599	-2.36772	0.017898	0.181852	FALSE	FALSE
15561	ENSG00000055955	ITIH4	3	p21.1	52812975	52831479	-2.37057	0.0177609	0.180849	FALSE	FALSE
15562	ENSG00000170855	TRIAP1	12	q24.31	120443961	120446412	-2.37346	0.0176225	0.179848	FALSE	FALSE
15563	ENSG00000014914	MTMR11	1	q21.2	149928651	149936869	-2.37443	0.0175762	0.179789	FALSE	FALSE
15564	ENSG00000166035	LIPC	15	q21.3	58410569	58569843	-2.37443	0.017576	0.179789	FALSE	FALSE
15565	ENSG00000127324	TSPAN8	12	q21.1	71125085	71441898	-2.37447	0.017574	0.179789	FALSE	FALSE
15566	ENSG00000133392	MYH11	16	p13.11	15703172	15857033	-2.375	0.0175489	0.179789	FALSE	FALSE
15567	ENSG00000162981	FAM84A	2	p24.3	14632686	14650814	-2.37724	0.0174426	0.179606	FALSE	FALSE
15568	ENSG00000100902	PSMA6	14	q13.2	35278633	35317493	-2.37752	0.0174295	0.179587	FALSE	FALSE
15569	ENSG00000068697	LAPTM4A	2	p24.1	20032650	20052028	-2.37765	0.0174234	0.179587	FALSE	FALSE
15570	ENSG00000183023	SLC8A1	2	p22.1	40097270	40611053	-2.37941	0.0173403	0.178954	FALSE	FALSE
15571	ENSG00000120805	ARL1	12	q23.2	101393120	101407820	-2.37981	0.0173214	0.178932	FALSE	FALSE
15572	ENSG00000005700	IBTK	6	q14.1	82169983	82247754	-2.38385	0.0171324	0.177465	FALSE	FALSE
15573	ENSG00000085276	MECOM	3	q26.2	169083499	169663618	-2.38476	0.0170904	0.177458	FALSE	FALSE
15574	ENSG00000156795	WDYHV1	8	q24.13	123416725	123470028	-2.38656	0.0170067	0.176931	FALSE	FALSE
15575	ENSG00000005059	MCUB	4	q25	109560205	109688726	-2.38692	0.01699	0.176872	FALSE	FALSE
15576	ENSG00000138696	BMPR1B	4	q22.3	94757968	95158448	-2.38786	0.0169468	0.176745	FALSE	FALSE
15577	ENSG00000117472	TSPAN1	1	p34.1	46175073	46185958	-2.38851	0.016917	0.176745	FALSE	FALSE
15578	ENSG00000205436	EXOC3L4	14	q32.32	103100144	103110559	-2.38974	0.0168603	0.176435	FALSE	FALSE
15579	ENSG00000088832	FKBP1A	20	p13	1368978	1393172	-2.39025	0.0168371	0.176308	FALSE	FALSE
15580	ENSG00000148481	MINDY3	10	p13	15778170	15860520	-2.39161	0.0167747	0.175883	FALSE	FALSE
15581	ENSG00000184185	KCNJ12	17	p11.2	21376197	21419872	-2.39172	0.0167695	0.175883	FALSE	FALSE
15582	ENSG00000070808	CAMK2A	5	q32	150219491	150290291	-2.39256	0.0167314	0.175772	FALSE	FALSE
15583	ENSG00000114646	CSPG5	3	p21.31	47562239	47580792	-2.39296	0.0167132	0.175696	FALSE	FALSE
15584	ENSG00000141569	TRIM65	17	q25.1	75880335	75897003	-2.39408	0.0166619	0.175464	FALSE	FALSE
15585	ENSG00000132825	PPP1R3D	20	q13.33	59936668	59940297	-2.39601	0.0165746	0.175155	FALSE	FALSE
15586	ENSG00000075945	KIFAP3	1	q24.2	169921326	170085208	-2.39621	0.0165657	0.175155	FALSE	FALSE
15587	ENSG00000135211	TMEM60	7	q11.23	77793728	77798580	-2.39761	0.0165026	0.174867	FALSE	FALSE
15588	ENSG00000135454	B4GALNT1	12	q13.3	57623410	57633355	-2.39783	0.0164926	0.174867	FALSE	FALSE
15589	ENSG00000140937	CDH11	16	q21	64943753	65126112	-2.39795	0.0164872	0.174867	FALSE	FALSE
15590	ENSG00000006634	DBF4	7	q21.12	87876216	87909541	-2.39893	0.016443	0.174705	FALSE	FALSE
15591	ENSG00000148584	A1CF	10	q11.23	50799409	50885675	-2.40098	0.0163514	0.17394	FALSE	FALSE
15592	ENSG00000175084	DES	2	q35	219418377	219426739	-2.40163	0.0163222	0.173858	FALSE	FALSE
15593	ENSG00000145920	CPLX2	5	q35.2	175796310	175884020	-2.40226	0.0162939	0.173754	FALSE	FALSE
15594	ENSG00000176406	RIMS2	8	q22.3	103500748	104256094	-2.40284	0.0162682	0.173743	FALSE	FALSE
15595	ENSG00000162631	NTNG1	1	p13.3	107140007	107483458	-2.40402	0.016216	0.173431	FALSE	FALSE
15596	ENSG00000197444	OGDHL	10	q11.23	49734643	49762379	-2.40537	0.0161561	0.173006	FALSE	FALSE
15597	ENSG00000118292	C1orf54	1	q21.2	150268200	150280916	-2.40697	0.0160857	0.172869	FALSE	FALSE
15598	ENSG00000065485	PDIA5	3	q21.1	123067062	123225227	-2.4072	0.0160752	0.172869	FALSE	FALSE
15599	ENSG00000186509	OR9Q1	11	q12.1	58023881	58181616	-2.40721	0.016075	0.172869	FALSE	FALSE
15600	ENSG00000133111	RFXAP	13	q13.3	36819224	36829104	-2.40729	0.0160713	0.172869	FALSE	FALSE
15601	ENSG00000154553	PDLIM3	4	q35.1	185500660	185535612	-2.41033	0.0159381	0.172085	FALSE	FALSE
15602	ENSG00000204954	C12orf73	12	q23.3	103950202	103965708	-2.41086	0.0159149	0.172026	FALSE	FALSE
15603	ENSG00000104321	TRPA1	8	q21.11	72019917	72075617	-2.41196	0.0158668	0.171853	FALSE	FALSE
15604	ENSG00000178202	KDELC2	11	q22.3	108472105	108498432	-2.4123	0.0158522	0.17181	FALSE	FALSE
15605	ENSG00000182093	WRB	21	q22.2	39377698	39428528	-2.41255	0.0158413	0.171808	FALSE	FALSE
15606	ENSG00000066651	TRMT11	6	q22.32	125986430	126203817	-2.41305	0.0158198	0.171691	FALSE	FALSE
15607	ENSG00000188761	BCL2L15	1	p13.2	113878168	113887547	-2.41359	0.0157961	0.171549	FALSE	FALSE
15608	ENSG00000166997	CNPY4	7	q22.1	100119613	100125511	-2.4138	0.015787	0.171549	FALSE	FALSE
15609	ENSG00000138135	CH25H	10	q23.31	89205629	89207314	-2.41455	0.0157548	0.171422	FALSE	FALSE
15610	ENSG00000184227	ACOT1	14	q24.3	73537114	73543794	-2.41483	0.0157426	0.171422	FALSE	FALSE
15611	ENSG00000080493	SLC4A4	4	q13.3	71062667	71572087	-2.416	0.015692	0.171112	FALSE	FALSE
15612	ENSG00000142731	PLK4	4	q28.1	127880861	127899195	-2.41621	0.0156829	0.171112	FALSE	FALSE
15613	ENSG00000151224	MAT1A	10	q22.3	80271820	80289684	-2.42033	0.0155066	0.169666	FALSE	FALSE
15614	ENSG00000088992	TESC	12	q24.22	117038923	117099479	-2.42035	0.0155057	0.169666	FALSE	FALSE
15615	ENSG00000115129	TP53I3	2	p23.3	24077433	24085861	-2.42086	0.0154839	0.169666	FALSE	FALSE
15616	ENSG00000121898	CPXM2	10	q26.13	123706207	123940267	-2.42274	0.0154038	0.169116	FALSE	FALSE
15617	ENSG00000133636	NTS	12	q21.31	85874295	85882992	-2.42417	0.0153436	0.16857	FALSE	FALSE
15618	ENSG00000167862	MRPL58	17	q25.1	75012670	75021261	-2.42435	0.0153359	0.16857	FALSE	FALSE
15619	ENSG00000184524	CEND1	11	p15.5	787104	790123	-2.42505	0.0153065	0.168392	FALSE	FALSE
15620	ENSG00000136319	TTC5	14	q11.2	20256558	20305994	-2.42726	0.0152132	0.167595	FALSE	FALSE
15621	ENSG00000133424	LARGE1	22	q12.3	33162226	33922841	-2.42746	0.0152049	0.167595	FALSE	FALSE
15622	ENSG00000120519	SLC10A7	4	q31.22	146253975	146521964	-2.42786	0.0151884	0.167595	FALSE	FALSE
15623	ENSG00000064652	SNX24	5	q23.2	122843439	123029354	-2.42961	0.0151152	0.167318	FALSE	FALSE
15624	ENSG00000129235	TXNDC17	17	p13.1	6640758	6644541	-2.43025	0.0150884	0.167136	FALSE	FALSE
15625	ENSG00000135069	PSAT1	9	q21.2	78297143	78330093	-2.43087	0.0150627	0.166966	FALSE	FALSE
15626	ENSG00000165806	CASP7	10	q25.3	113679162	113730907	-2.43191	0.0150194	0.166602	FALSE	FALSE
15627	ENSG00000055118	KCNH2	7	q36.1	150944961	150978315	-2.43197	0.0150167	0.166602	FALSE	FALSE
15628	ENSG00000108821	COL1A1	17	q21.33	50183289	50201632	-2.43198	0.0150165	0.166602	FALSE	FALSE
15629	ENSG00000166130	IKBIP	12	q23.1	98613405	98645113	-2.43206	0.0150134	0.166602	FALSE	FALSE
15630	ENSG00000198829	SUCNR1	3	q25.1	151873643	151884619	-2.43514	0.0148862	0.165925	FALSE	FALSE
15631	ENSG00000082512	TRAF5	1	q32.3	211326615	211374946	-2.43761	0.0147848	0.165599	FALSE	FALSE
15632	ENSG00000138175	ARL3	10	q24.32	102673731	102714407	-2.43837	0.0147538	0.165366	FALSE	FALSE
15633	ENSG00000182240	BACE2	21	q22.2	41167801	41282518	-2.43901	0.0147275	0.165366	FALSE	FALSE
15634	ENSG00000134627	PIWIL4	11	q21	94543840	94621421	-2.43922	0.0147191	0.165366	FALSE	FALSE
15635	ENSG00000157036	EXOG	3	p22.2	38496127	38542161	-2.43983	0.0146942	0.165366	FALSE	FALSE
15636	ENSG00000126778	SIX1	14	q23.1	60643415	60658259	-2.44047	0.0146682	0.165366	FALSE	FALSE
15637	ENSG00000138376	BARD1	2	q35	214725646	214809711	-2.4408	0.0146548	0.165366	FALSE	FALSE
15638	ENSG00000172572	PDE3A	12	p12.2	20369245	20684381	-2.44108	0.0146435	0.165366	FALSE	FALSE
15639	ENSG00000186665	C17orf58	17	q24.2	67991101	67996431	-2.4411	0.0146425	0.165366	FALSE	FALSE
15640	ENSG00000141431	ASXL3	18	q12.1	33578233	33751192	-2.44148	0.0146274	0.165366	FALSE	FALSE
15641	ENSG00000020426	MNAT1	14	q23.1	60734742	60969953	-2.4416	0.0146221	0.165366	FALSE	FALSE
15642	ENSG00000115652	UXS1	2	q12.2	106093303	106194339	-2.44301	0.0145655	0.165366	FALSE	FALSE
15643	ENSG00000102524	TNFSF13B	13	q33.3	108251240	108308484	-2.44436	0.014511	0.165366	FALSE	FALSE
15644	ENSG00000124003	MOGAT1	2	q36.1	222671786	222709930	-2.44559	0.0144614	0.165366	FALSE	FALSE
15645	ENSG00000091490	SEL1L3	4	p15.2	25747427	25863760	-2.44691	0.0144088	0.1653	FALSE	FALSE
15646	ENSG00000021355	SERPINB1	6	p25.2	2832332	2842006	-2.44797	0.0143663	0.165093	FALSE	FALSE
15647	ENSG00000165181	C9orf84	9	q31.3	111686173	111795008	-2.44955	0.0143035	0.164883	FALSE	FALSE
15648	ENSG00000173218	VANGL1	1	p13.1	115641953	115698224	-2.44965	0.0142994	0.164883	FALSE	FALSE
15649	ENSG00000185483	ROR1	1	p31.3	63774022	64181498	-2.45068	0.0142588	0.164754	FALSE	FALSE
15650	ENSG00000086289	EPDR1	7	p14.1	37683843	37951941	-2.45127	0.0142353	0.164685	FALSE	FALSE
15651	ENSG00000121769	FABP3	1	p35.2	31365625	31376850	-2.45444	0.0141103	0.163676	FALSE	FALSE
15652	ENSG00000100744	GSKIP	14	q32.2	96363452	96387288	-2.45508	0.0140853	0.163676	FALSE	FALSE
15653	ENSG00000104412	EMC2	8	q23.1	108443601	108486918	-2.45509	0.0140848	0.163676	FALSE	FALSE
15654	ENSG00000122545	SEPT7	7	p14.2	35800932	35907105	-2.45783	0.0139778	0.163311	FALSE	FALSE
15655	ENSG00000109084	TMEM97	17	q11.2	28319095	28328685	-2.45804	0.0139698	0.163311	FALSE	FALSE
15656	ENSG00000089335	ZNF302	19	q13.11	34677639	34686397	-2.45815	0.0139656	0.163311	FALSE	FALSE
15657	ENSG00000135318	NT5E	6	q14.3	85449584	85495791	-2.45975	0.0139035	0.1632	FALSE	FALSE
15658	ENSG00000145087	STXBP5L	3	q13.33	120908072	121424761	-2.46032	0.0138811	0.163086	FALSE	FALSE
15659	ENSG00000142677	IL22RA1	1	p36.11	24119771	24143121	-2.46154	0.0138342	0.162772	FALSE	FALSE
15660	ENSG00000164117	FBXO8	4	q34.1	174236658	174284264	-2.46353	0.0137575	0.162226	FALSE	FALSE
15661	ENSG00000076043	REXO2	11	q23.2	114439386	114450279	-2.46433	0.013727	0.162085	FALSE	FALSE
15662	ENSG00000075142	SRI	7	q21.12	88205118	88226993	-2.46532	0.013689	0.161892	FALSE	FALSE
15663	ENSG00000114209	PDCD10	3	q26.1	167683298	167734939	-2.46818	0.0135801	0.160959	FALSE	FALSE
15664	ENSG00000170632	ARMC10	7	q22.1	103074881	103099764	-2.46993	0.0135139	0.160412	FALSE	FALSE
15665	ENSG00000166347	CYB5A	18	q22.3	74250847	74292016	-2.47069	0.0134854	0.160192	FALSE	FALSE
15666	ENSG00000143158	MPC2	1	q24.2	167916729	167937040	-2.47175	0.0134454	0.159953	FALSE	FALSE
15667	ENSG00000116898	MRPS15	1	p34.3	36455718	36464437	-2.47734	0.0132365	0.158877	FALSE	FALSE
15668	ENSG00000168282	MGAT2	14	q21.3	49620795	49623481	-2.47773	0.0132222	0.158824	FALSE	FALSE
15669	ENSG00000186479	RGS7BP	5	q12.3	64506257	64612312	-2.478	0.013212	0.15882	FALSE	FALSE
15670	ENSG00000166794	PPIB	15	q22.31	64155812	64163205	-2.47882	0.0131817	0.158574	FALSE	FALSE
15671	ENSG00000170775	GPR37	7	q31.33	124745997	124765627	-2.47945	0.0131587	0.158535	FALSE	FALSE
15672	ENSG00000137364	TPMT	6	p22.3	18128311	18155074	-2.47984	0.0131441	0.158478	FALSE	FALSE
15673	ENSG00000106524	ANKMY2	7	p21.1	16599776	16645817	-2.48044	0.0131222	0.158451	FALSE	FALSE
15674	ENSG00000089101	CFAP61	20	p11.23	20052514	20360702	-2.48279	0.0130359	0.157884	FALSE	FALSE
15675	ENSG00000161057	PSMC2	7	q22.1	103344254	103369395	-2.4836	0.0130063	0.157763	FALSE	FALSE
15676	ENSG00000134901	KDELC1	13	q33.1	102784281	102799007	-2.4844	0.012977	0.157526	FALSE	FALSE
15677	ENSG00000205084	TMEM231	16	q23.1	75536744	75556286	-2.48601	0.0129186	0.157054	FALSE	FALSE
15678	ENSG00000175110	MRPS22	3	q23	139005806	139357223	-2.48735	0.0128698	0.156605	FALSE	FALSE
15679	ENSG00000145354	CISD2	4	q24	102868974	102892807	-2.48784	0.0128522	0.156602	FALSE	FALSE
15680	ENSG00000138735	PDE5A	4	q26	119494395	119628991	-2.49234	0.0126904	0.154917	FALSE	FALSE
15681	ENSG00000183036	PCP4	21	q22.2	39867317	39929397	-2.49266	0.012679	0.154917	FALSE	FALSE
15682	ENSG00000170464	DNAJC18	5	q31.2	139408588	139444491	-2.4934	0.0126528	0.154917	FALSE	FALSE
15683	ENSG00000115685	PPP1R7	2	q37.3	241149576	241183652	-2.49544	0.0125799	0.154455	FALSE	FALSE
15684	ENSG00000164253	WDR41	5	q14.1	77425970	77620611	-2.49567	0.0125721	0.154455	FALSE	FALSE
15685	ENSG00000128791	TWSG1	18	p11.22	9334767	9402420	-2.49645	0.0125444	0.154372	FALSE	FALSE
15686	ENSG00000139220	PPFIA2	12	q21.31	81257975	81759553	-2.49714	0.01252	0.15419	FALSE	FALSE
15687	ENSG00000135324	MRAP2	6	q14.2	84033756	84090881	-2.49771	0.0124998	0.154058	FALSE	FALSE
15688	ENSG00000196967	ZNF585A	19	q13.12	37106734	37172741	-2.49799	0.0124899	0.154055	FALSE	FALSE
15689	ENSG00000164929	BAALC	8	q22.3	103140710	103230305	-2.50059	0.0123987	0.153637	FALSE	FALSE
15690	ENSG00000125977	EIF2S2	20	q11.22	34088298	34112332	-2.50083	0.0123901	0.153637	FALSE	FALSE
15691	ENSG00000175183	CSRP2	12	q21.2	76858715	76879060	-2.50084	0.0123898	0.153637	FALSE	FALSE
15692	ENSG00000116459	ATP5PB	1	p13.2	111448864	111462773	-2.50319	0.012308	0.153429	FALSE	FALSE
15693	ENSG00000149380	P4HA3	11	q13.4	74235801	74311657	-2.50357	0.0122946	0.153429	FALSE	FALSE
15694	ENSG00000206559	ZCWPW2	3	p24.1	28349146	28538122	-2.50447	0.0122636	0.153429	FALSE	FALSE
15695	ENSG00000136928	GABBR2	9	q22.33	98288082	98709197	-2.50486	0.0122499	0.153429	FALSE	FALSE
15696	ENSG00000255245	FXYD6-FXYD2	11	q23.3	117820163	117876667	-2.50656	0.0121911	0.153077	FALSE	FALSE
15697	ENSG00000132664	POLR3F	20	p11.23	18467127	18484643	-2.50719	0.0121694	0.153035	FALSE	FALSE
15698	ENSG00000121690	DEPDC7	11	p13	33015864	33033582	-2.50726	0.0121672	0.153035	FALSE	FALSE
15699	ENSG00000151790	TDO2	4	q32.1	155854738	155920406	-2.50727	0.0121669	0.153035	FALSE	FALSE
15700	ENSG00000119714	GPR68	14	q32.11	91232532	91253925	-2.50754	0.0121575	0.153035	FALSE	FALSE
15701	ENSG00000249624	AP000295.1	21	q22.11	33229901	33297160	-2.51051	0.0120558	0.152562	FALSE	FALSE
15702	ENSG00000118507	AKAP7	6	q23.2	131135666	131283535	-2.51453	0.0119191	0.151069	FALSE	FALSE
15703	ENSG00000081307	UBA5	3	q22.1	132654446	132678097	-2.51709	0.0118329	0.150569	FALSE	FALSE
15704	ENSG00000072864	NDE1	16	p13.11	15643267	15726353	-2.51718	0.01183	0.150569	FALSE	FALSE
15705	ENSG00000141052	MYOCD	17	p12	12665890	12768949	-2.51784	0.0118078	0.150488	FALSE	FALSE
15706	ENSG00000099250	NRP1	10	p11.22	33177492	33336262	-2.51812	0.0117982	0.150486	FALSE	FALSE
15707	ENSG00000164764	SBSPON	8	q21.11	73064540	73124088	-2.51998	0.0117362	0.149962	FALSE	FALSE
15708	ENSG00000075043	KCNQ2	20	q13.33	63400210	63472677	-2.52139	0.0116892	0.149569	FALSE	FALSE
15709	ENSG00000113621	TXNDC15	5	q31.1	134873803	134901525	-2.52283	0.0116415	0.149197	FALSE	FALSE
15710	ENSG00000047621	C12orf4	12	p13.32	4487728	4538508	-2.52306	0.0116338	0.149197	FALSE	FALSE
15711	ENSG00000162961	DPY30	2	p22.3	31867809	32039812	-2.52372	0.0116121	0.149177	FALSE	FALSE
15712	ENSG00000138650	PCDH10	4	q28.3	133149315	133208606	-2.52499	0.01157	0.149094	FALSE	FALSE
15713	ENSG00000169439	SDC2	8	q22.1	96493351	96611780	-2.52711	0.0115006	0.148575	FALSE	FALSE
15714	ENSG00000122420	PTGFR	1	p31.1	78303884	78539749	-2.52779	0.0114782	0.148404	FALSE	FALSE
15715	ENSG00000179008	C14orf39	14	q23.1	60396469	60515543	-2.52864	0.0114504	0.148164	FALSE	FALSE
15716	ENSG00000174672	BRSK2	11	p15.5	1389899	1462689	-2.53157	0.0113553	0.14791	FALSE	FALSE
15717	ENSG00000128606	LRRC17	7	q22.1	102912991	102944949	-2.53191	0.0113442	0.14791	FALSE	FALSE
15718	ENSG00000136237	RAPGEF5	7	p15.3	22118238	22357144	-2.53229	0.0113322	0.14791	FALSE	FALSE
15719	ENSG00000243696	AC006254.1	3	p21.1	52813282	52835729	-2.53373	0.0112855	0.147694	FALSE	FALSE
15720	ENSG00000243646	IL10RB	21	q22.11	33266358	33310187	-2.53448	0.0112613	0.147497	FALSE	FALSE
15721	ENSG00000115758	ODC1	2	p25.1	10439968	10448504	-2.53455	0.0112592	0.147497	FALSE	FALSE
15722	ENSG00000151093	OXSM	3	p24.2	25782917	25794534	-2.53544	0.0112305	0.147454	FALSE	FALSE
15723	ENSG00000137809	ITGA11	15	q23	68296533	68432162	-2.53736	0.0111693	0.14695	FALSE	FALSE
15724	ENSG00000108039	XPNPEP1	10	q25.1	109864766	109923553	-2.53892	0.0111194	0.146474	FALSE	FALSE
15725	ENSG00000167004	PDIA3	15	q15.3	43746392	43773279	-2.53951	0.0111008	0.146468	FALSE	FALSE
15726	ENSG00000141448	GATA6	18	q11.2	22169443	22202528	-2.54082	0.0110592	0.14616	FALSE	FALSE
15727	ENSG00000132842	AP3B1	5	q14.1	78000525	78294755	-2.54195	0.0110236	0.145809	FALSE	FALSE
15728	ENSG00000058335	RASGRF1	15	q25.1	78959947	79090773	-2.54267	0.011001	0.145629	FALSE	FALSE
15729	ENSG00000260456	C16orf95	16	q24.2	87083562	87317420	-2.5454	0.0109153	0.144853	FALSE	FALSE
15730	ENSG00000137573	SULF1	8	q13.2	69466624	69660915	-2.54641	0.0108836	0.144682	FALSE	FALSE
15731	ENSG00000128245	YWHAH	22	q12.3	31944461	31957603	-2.54739	0.0108531	0.144505	FALSE	FALSE
15732	ENSG00000111843	TMEM14C	6	p24.2	10722915	10731129	-2.54784	0.0108393	0.14444	FALSE	FALSE
15733	ENSG00000106803	SEC61B	9	q22.33	99222064	99230615	-2.54955	0.0107861	0.143989	FALSE	FALSE
15734	ENSG00000102743	SLC25A15	13	q14.11	40789412	40810111	-2.54958	0.0107851	0.143989	FALSE	FALSE
15735	ENSG00000166902	MRPL16	11	q12.1	59806135	59810872	-2.54984	0.0107771	0.143989	FALSE	FALSE
15736	ENSG00000123178	SPRYD7	13	q14.2	49912706	49936490	-2.55131	0.0107319	0.143835	FALSE	FALSE
15737	ENSG00000109072	VTN	17	q11.2	28367276	28373091	-2.55168	0.0107204	0.143809	FALSE	FALSE
15738	ENSG00000145362	ANK2	4	q25	112818109	113383740	-2.55214	0.0107063	0.143739	FALSE	FALSE
15739	ENSG00000119514	GALNT12	9	q22.33	98807699	98850081	-2.55499	0.0106192	0.143168	FALSE	FALSE
15740	ENSG00000184985	SORCS2	4	p16.1	7192538	7742836	-2.55609	0.0105854	0.143092	FALSE	FALSE
15741	ENSG00000108823	SGCA	17	q21.33	50164214	50175931	-2.55657	0.0105709	0.143092	FALSE	FALSE
15742	ENSG00000114450	GNB4	3	q26.33	179396089	179451590	-2.55805	0.010526	0.142749	FALSE	FALSE
15743	ENSG00000163017	ACTG2	2	p13.1	73892314	73919865	-2.55976	0.0104746	0.142171	FALSE	FALSE
15744	ENSG00000112210	RAB23	6	p11.2	57186992	57222314	-2.56064	0.010448	0.141931	FALSE	FALSE
15745	ENSG00000169231	THBS3	1	q22	155195588	155209051	-2.56405	0.010346	0.14126	FALSE	FALSE
15746	ENSG00000198944	SOWAHA	5	q31.1	132813587	132816797	-2.56522	0.0103111	0.141035	FALSE	FALSE
15747	ENSG00000164694	FNDC1	6	q25.3	159169397	159272109	-2.56606	0.0102862	0.14096	FALSE	FALSE
15748	ENSG00000138231	DBR1	3	q22.3	138161012	138174949	-2.56838	0.0102175	0.1407	FALSE	FALSE
15749	ENSG00000072042	RDH11	14	q24.1	67676801	67695814	-2.57075	0.0101477	0.140084	FALSE	FALSE
15750	ENSG00000133740	E2F5	8	q21.2	85177225	85217158	-2.57398	0.0100536	0.139503	FALSE	FALSE
15751	ENSG00000137033	IL33	9	p24.1	6215786	6257983	-2.57491	0.0100266	0.139503	FALSE	FALSE
15752	ENSG00000115233	PSMD14	2	q24.2	161308038	161411717	-2.57665	0.00997641	0.139289	FALSE	FALSE
15753	ENSG00000138079	SLC3A1	2	p21	44275458	44321494	-2.57922	0.00990227	0.138614	FALSE	FALSE
15754	ENSG00000120675	DNAJC15	13	q14.11	43023203	43114224	-2.58003	0.00987929	0.138526	FALSE	FALSE
15755	ENSG00000124802	EEF1E1	6	p24.3	8073360	8102578	-2.58186	0.00982702	0.137921	FALSE	FALSE
15756	ENSG00000060762	MPC1	6	q27	166364919	166383013	-2.58352	0.00977965	0.137376	FALSE	FALSE
15757	ENSG00000070081	NUCB2	11	p15.1	17208153	17349980	-2.58358	0.00977817	0.137376	FALSE	FALSE
15758	ENSG00000137731	FXYD2	11	q23.3	117800844	117828698	-2.58497	0.00973876	0.137161	FALSE	FALSE
15759	ENSG00000160691	SHC1	1	q21.3	154962298	154974395	-2.58504	0.00973664	0.137161	FALSE	FALSE
15760	ENSG00000067715	SYT1	12	q21.2	78863993	79452008	-2.58749	0.00966778	0.13652	FALSE	FALSE
15761	ENSG00000101000	PROCR	20	q11.22	35172073	35216240	-2.58803	0.00965277	0.13652	FALSE	FALSE
15762	ENSG00000167552	TUBA1A	12	q13.12	49184796	49189324	-2.58865	0.00963525	0.13642	FALSE	FALSE
15763	ENSG00000130635	COL5A1	9	q34.3	134641774	134844843	-2.58881	0.0096309	0.13642	FALSE	FALSE
15764	ENSG00000077514	POLD3	11	q13.4	74493851	74669117	-2.5915	0.00955573	0.136013	FALSE	FALSE
15765	ENSG00000168542	COL3A1	2	q32.2	188974320	189012746	-2.59252	0.0095277	0.135734	FALSE	FALSE
15766	ENSG00000249773	AC092647.5	7	p11.2	55887277	55955239	-2.59517	0.00945441	0.135049	FALSE	FALSE
15767	ENSG00000176697	BDNF	11	p14.1	27654893	27722058	-2.5969	0.009407	0.134491	FALSE	FALSE
15768	ENSG00000125482	TTF1	9	q34.13	132375548	132406851	-2.59899	0.00934998	0.134272	FALSE	FALSE
15769	ENSG00000044524	EPHA3	3	p11.1	89107524	89482134	-2.60252	0.00925422	0.133697	FALSE	FALSE
15770	ENSG00000136783	NIPSNAP3A	9	q31.1	104747688	104760122	-2.60329	0.00923339	0.133697	FALSE	FALSE
15771	ENSG00000170608	FOXA3	19	q13.32	45863989	45873797	-2.60333	0.00923218	0.133697	FALSE	FALSE
15772	ENSG00000149557	FEZ1	11	q24.2	125442881	125592568	-2.60381	0.00921943	0.133697	FALSE	FALSE
15773	ENSG00000124207	CSE1L	20	q13.13	49046246	49096960	-2.60403	0.00921337	0.133697	FALSE	FALSE
15774	ENSG00000137825	ITPKA	15	q15.1	41493393	41503551	-2.6071	0.00913139	0.133154	FALSE	FALSE
15775	ENSG00000178033	CALHM5	6	q22.1	116511646	116524792	-2.60922	0.00907477	0.132697	FALSE	FALSE
15776	ENSG00000100095	SEZ6L	22	q12.1	26169474	26383597	-2.61003	0.00905335	0.132697	FALSE	FALSE
15777	ENSG00000109680	TBC1D19	4	p15.2	26576437	26755351	-2.61236	0.00899194	0.1322	FALSE	FALSE
15778	ENSG00000107249	GLIS3	9	p24.2	3824127	4348392	-2.61387	0.00895234	0.131858	FALSE	FALSE
15779	ENSG00000104341	LAPTM4B	8	q22.1	97775057	97853013	-2.61497	0.00892361	0.131556	FALSE	FALSE
15780	ENSG00000110680	CALCA	11	p15.2	14966668	14972354	-2.61726	0.0088639	0.130916	FALSE	FALSE
15781	ENSG00000142494	SLC47A1	17	p11.2	19495385	19579034	-2.618	0.00884474	0.130753	FALSE	FALSE
15782	ENSG00000143815	LBR	1	q42.12	225401502	225428925	-2.61955	0.00880467	0.1304	FALSE	FALSE
15783	ENSG00000137745	MMP13	11	q22.2	102942995	102955734	-2.61956	0.00880428	0.1304	FALSE	FALSE
15784	ENSG00000162267	ITIH3	3	p21.1	52794768	52809009	-2.62028	0.00878581	0.130361	FALSE	FALSE
15785	ENSG00000075035	WSCD2	12	q23.3	108129471	108250537	-2.62173	0.00874845	0.129938	FALSE	FALSE
15786	ENSG00000105290	APLP1	19	q13.12	35867899	35879791	-2.62212	0.00873847	0.129938	FALSE	FALSE
15787	ENSG00000144935	TRPC1	3	q23	142724074	142807888	-2.6229	0.00871848	0.129938	FALSE	FALSE
15788	ENSG00000078018	MAP2	2	q34	209424058	209734118	-2.6243	0.00868274	0.129722	FALSE	FALSE
15789	ENSG00000198818	SFT2D1	6	q27	166319728	166342591	-2.62541	0.00865452	0.129608	FALSE	FALSE
15790	ENSG00000130812	ANGPTL6	19	p13.2	10092338	10102796	-2.62559	0.0086499	0.129608	FALSE	FALSE
15791	ENSG00000008517	IL32	16	p13.3	3065297	3082192	-2.62709	0.00861181	0.129209	FALSE	FALSE
15792	ENSG00000135919	SERPINE2	2	q36.1	223975112	224039319	-2.62921	0.0085584	0.128766	FALSE	FALSE
15793	ENSG00000104723	TUSC3	8	p22	15417215	15766649	-2.62982	0.00854312	0.128766	FALSE	FALSE
15794	ENSG00000162728	KCNJ9	1	q23.2	160081570	160090563	-2.6322	0.00848339	0.128304	FALSE	FALSE
15795	ENSG00000122641	INHBA	7	p14.1	41667168	41705834	-2.63587	0.00839207	0.127699	FALSE	FALSE
15796	ENSG00000114698	PLSCR4	3	q24	146192339	146251179	-2.63648	0.00837723	0.127594	FALSE	FALSE
15797	ENSG00000127870	RNF6	13	q12.13	26132115	26222493	-2.63933	0.00830705	0.127248	FALSE	FALSE
15798	ENSG00000174442	ZWILCH	15	q22.31	66504959	66550128	-2.64457	0.00817944	0.12591	FALSE	FALSE
15799	ENSG00000146477	SLC22A3	6	q25.3	160348268	160452581	-2.64871	0.00808005	0.124961	FALSE	FALSE
15800	ENSG00000198830	HMGN2	1	p36.11	26472450	26475972	-2.64996	0.00805015	0.124624	FALSE	FALSE
15801	ENSG00000158234	FAIM	3	q22.3	138608606	138633376	-2.65089	0.00802807	0.124516	FALSE	FALSE
15802	ENSG00000131951	LRRC9	14	q23.1	59919713	60063559	-2.65126	0.00801923	0.124499	FALSE	FALSE
15803	ENSG00000114125	RNF7	3	q23	141738204	141747560	-2.65143	0.00801528	0.124499	FALSE	FALSE
15804	ENSG00000153558	FBXL2	3	p22.3	33277025	33403662	-2.6535	0.00796627	0.124036	FALSE	FALSE
15805	ENSG00000189043	NDUFA4	7	p21.3	10931951	10940256	-2.65662	0.00789292	0.123492	FALSE	FALSE
15806	ENSG00000146282	RARS2	6	q15	87514378	87590003	-2.66101	0.0077906	0.122231	FALSE	FALSE
15807	ENSG00000162849	KIF26B	1	q44	245154985	245709431	-2.66141	0.00778147	0.122224	FALSE	FALSE
15808	ENSG00000129990	SYT5	19	q13.42	55171199	55180441	-2.66217	0.00776391	0.122224	FALSE	FALSE
15809	ENSG00000170522	ELOVL6	4	q25	110045846	110199199	-2.66461	0.00770774	0.121601	FALSE	FALSE
15810	ENSG00000163053	SLC16A14	2	q36.3	230034974	230068999	-2.66522	0.00769389	0.12156	FALSE	FALSE
15811	ENSG00000203877	RIPPLY2	6	q14.2	83853266	83857515	-2.66866	0.00761538	0.121153	FALSE	FALSE
15812	ENSG00000101311	FERMT1	20	p12.3	6074845	6123544	-2.6691	0.00760537	0.121145	FALSE	FALSE
15813	ENSG00000198825	INPP5F	10	q26.11	119726042	119829278	-2.66945	0.0075975	0.121145	FALSE	FALSE
15814	ENSG00000089250	NOS1	12	q24.22	117208142	117452170	-2.67205	0.00753889	0.120532	FALSE	FALSE
15815	ENSG00000138623	SEMA7A	15	q24.1	74409289	74433958	-2.67389	0.00749775	0.120532	FALSE	FALSE
15816	ENSG00000119041	GTF3C3	2	q33.1	196763032	196799725	-2.6754	0.00746398	0.120502	FALSE	FALSE
15817	ENSG00000119547	ONECUT2	18	q21.31	57435685	57491297	-2.67645	0.00744076	0.120279	FALSE	FALSE
15818	ENSG00000265818	EEF1E1-BLOC1S5	6	p24.3	8015726	8102530	-2.67831	0.00739938	0.11993	FALSE	FALSE
15819	ENSG00000198648	STK39	2	q24.3	167954020	168248141	-2.67964	0.00737012	0.119738	FALSE	FALSE
15820	ENSG00000121210	TMEM131L	4	q31.3	153466346	153636711	-2.68096	0.00734103	0.119465	FALSE	FALSE
15821	ENSG00000270099	AL365273.2	10	q24.1	95860548	95924844	-2.68292	0.00729816	0.119171	FALSE	FALSE
15822	ENSG00000133878	DUSP26	8	p12	33591332	33600106	-2.68484	0.00725645	0.118718	FALSE	FALSE
15823	ENSG00000153707	PTPRD	9	p23	8314246	10612723	-2.687	0.00720973	0.118449	FALSE	FALSE
15824	ENSG00000151617	EDNRA	4	q31.22	147480917	147544954	-2.68794	0.00718941	0.118236	FALSE	FALSE
15825	ENSG00000116120	FARSB	2	q36.1	222570536	222656337	-2.68876	0.0071718	0.118067	FALSE	FALSE
15826	ENSG00000120784	ZFP30	19	q13.12	37613749	37692337	-2.69055	0.00713347	0.117701	FALSE	FALSE
15827	ENSG00000135472	FAIM2	12	q13.12	49866896	49904217	-2.69056	0.00713316	0.117701	FALSE	FALSE
15828	ENSG00000066557	LRRC40	1	p31.1	70144805	70205620	-2.69141	0.00711505	0.117701	FALSE	FALSE
15829	ENSG00000154582	ELOC	8	q21.11	73939169	73972287	-2.69211	0.00710022	0.117701	FALSE	FALSE
15830	ENSG00000143882	ATP6V1C2	2	p25.1	10721100	10785110	-2.6949	0.0070409	0.117475	FALSE	FALSE
15831	ENSG00000170624	SGCD	5	q33.2	155870344	156767788	-2.69618	0.00701396	0.117269	FALSE	FALSE
15832	ENSG00000116254	CHD5	1	p36.31	6101793	6180123	-2.69774	0.00698126	0.117154	FALSE	FALSE
15833	ENSG00000151917	BEND6	6	p12.1	56955126	57027342	-2.70068	0.00691976	0.116538	FALSE	FALSE
15834	ENSG00000107147	KCNT1	9	q34.3	135702185	135795508	-2.70331	0.00686525	0.116232	FALSE	FALSE
15835	ENSG00000132329	RAMP1	2	q37.3	237858893	237912114	-2.70356	0.00686017	0.116232	FALSE	FALSE
15836	ENSG00000121350	PYROXD1	12	p12.1	21437615	21471252	-2.7039	0.00685308	0.116232	FALSE	FALSE
15837	ENSG00000124159	MATN4	20	q13.12	45293445	45308529	-2.70449	0.00684095	0.116232	FALSE	FALSE
15838	ENSG00000112280	COL9A1	6	q13	70215061	70303083	-2.70547	0.00682074	0.116232	FALSE	FALSE
15839	ENSG00000100442	FKBP3	14	q21.2	45115600	45135319	-2.7082	0.00676492	0.116232	FALSE	FALSE
15840	ENSG00000104313	EYA1	8	q13.3	71197433	71592025	-2.71513	0.00662491	0.114946	FALSE	FALSE
15841	ENSG00000164815	ORC5	7	q22.2	104126341	104208047	-2.71849	0.0065581	0.114397	FALSE	FALSE
15842	ENSG00000125257	ABCC4	13	q32.1	95019829	95301475	-2.72261	0.00647676	0.114123	FALSE	FALSE
15843	ENSG00000135744	AGT	1	q42.2	230702523	230714297	-2.72368	0.00645581	0.114123	FALSE	FALSE
15844	ENSG00000136110	CNMD	13	q14.3	52703264	52739812	-2.72384	0.0064527	0.114123	FALSE	FALSE
15845	ENSG00000169019	COMMD8	4	p12	47450796	47463719	-2.72456	0.00643872	0.114123	FALSE	FALSE
15846	ENSG00000127922	SEM1	7	q21.3	96481626	96709891	-2.72473	0.00643543	0.114123	FALSE	FALSE
15847	ENSG00000110675	ELMOD1	11	q22.3	107591091	107666779	-2.72788	0.00637436	0.113917	FALSE	FALSE
15848	ENSG00000108578	BLMH	17	q11.2	30248195	30292056	-2.72826	0.00636689	0.11391	FALSE	FALSE
15849	ENSG00000197044	ZNF441	19	p13.2	11767000	11784078	-2.7286	0.00636037	0.11391	FALSE	FALSE
15850	ENSG00000130413	STK33	11	p15.4	8391868	8594289	-2.72981	0.00633716	0.113631	FALSE	FALSE
15851	ENSG00000081189	MEF2C	5	q14.3	88717117	88904257	-2.731	0.00631432	0.113601	FALSE	FALSE
15852	ENSG00000079150	FKBP7	2	q31.2	178463664	178478600	-2.73249	0.00628573	0.113427	FALSE	FALSE
15853	ENSG00000165629	ATP5F1C	10	p14	7788129	7807815	-2.73701	0.00620001	0.113191	FALSE	FALSE
15854	ENSG00000168291	PDHB	3	p14.3	58427630	58433857	-2.73766	0.00618783	0.113097	FALSE	FALSE
15855	ENSG00000164332	UBLCP1	5	q33.3	159263081	159286040	-2.73766	0.0061878	0.113097	FALSE	FALSE
15856	ENSG00000128683	GAD1	2	q31.1	170813213	170861151	-2.73864	0.00616937	0.113097	FALSE	FALSE
15857	ENSG00000163536	SERPINI1	3	q26.1	167735243	167825568	-2.73886	0.00616528	0.113097	FALSE	FALSE
15858	ENSG00000148798	INA	10	q24.33	103277163	103290351	-2.74011	0.00614191	0.112899	FALSE	FALSE
15859	ENSG00000162627	SNX7	1	p21.3	98661701	98760500	-2.74333	0.00608194	0.11231	FALSE	FALSE
15860	ENSG00000138400	MDH1B	2	q33.3	206737763	206765547	-2.74493	0.00605237	0.112021	FALSE	FALSE
15861	ENSG00000094880	CDC23	5	q31.2	138187648	138213343	-2.74846	0.0059876	0.111335	FALSE	FALSE
15862	ENSG00000047936	ROS1	6	q22.1	117288300	117425855	-2.75063	0.00594813	0.110986	FALSE	FALSE
15863	ENSG00000131966	ACTR10	14	q23.1	58200080	58235636	-2.75091	0.00594297	0.110986	FALSE	FALSE
15864	ENSG00000175582	RAB6A	11	q13.4	73675638	73761137	-2.75223	0.00591906	0.110958	FALSE	FALSE
15865	ENSG00000173905	GOLIM4	3	q26.2	168008677	168095975	-2.7526	0.00591247	0.110958	FALSE	FALSE
15866	ENSG00000082196	C1QTNF3	5	p13.2	34019448	34043832	-2.75458	0.00587676	0.110811	FALSE	FALSE
15867	ENSG00000154096	THY1	11	q23.3	119417378	119424985	-2.75555	0.00585933	0.110612	FALSE	FALSE
15868	ENSG00000224982	TMEM233	12	q24.23	119593459	119643066	-2.75689	0.00583542	0.110521	FALSE	FALSE
15869	ENSG00000112893	MAN2A1	5	q21.3	109689366	109869625	-2.76081	0.00576579	0.109877	FALSE	FALSE
15870	ENSG00000167550	RHEBL1	12	q13.12	49064685	49070025	-2.76095	0.00576337	0.109877	FALSE	FALSE
15871	ENSG00000168032	ENTPD3	3	p22.1	40387156	40428744	-2.76312	0.0057252	0.109624	FALSE	FALSE
15872	ENSG00000161270	NPHS1	19	q13.12	35825964	35869287	-2.76323	0.00572317	0.109624	FALSE	FALSE
15873	ENSG00000185420	SMYD3	1	q44	245749342	246507312	-2.7644	0.00570269	0.109624	FALSE	FALSE
15874	ENSG00000170961	HAS2	8	q24.13	121612116	121641390	-2.76453	0.00570047	0.109624	FALSE	FALSE
15875	ENSG00000068912	ERLEC1	2	p16.2	53787044	53818819	-2.76688	0.00565948	0.109145	FALSE	FALSE
15876	ENSG00000149571	KIRREL3	11	q24.2	126423359	127003460	-2.76689	0.00565946	0.109145	FALSE	FALSE
15877	ENSG00000181610	MRPS23	17	q22	57834781	57850056	-2.76692	0.00565886	0.109145	FALSE	FALSE
15878	ENSG00000149054	ZNF215	11	p15.4	6926404	7001004	-2.77776	0.00547345	0.10691	FALSE	FALSE
15879	ENSG00000178821	TMEM52	1	p36.33	1917590	1919273	-2.77924	0.00544856	0.106782	FALSE	FALSE
15880	ENSG00000148357	HMCN2	9	q34.11	130265882	130434123	-2.77962	0.00544233	0.106782	FALSE	FALSE
15881	ENSG00000198626	RYR2	1	q43	237042205	237833988	-2.7811	0.00541747	0.106761	FALSE	FALSE
15882	ENSG00000154518	ATP5MC3	2	q31.1	175176258	175184607	-2.78137	0.00541306	0.106761	FALSE	FALSE
15883	ENSG00000157087	ATP2B2	3	p25.3	10324023	10708007	-2.78353	0.00537704	0.106502	FALSE	FALSE
15884	ENSG00000120437	ACAT2	6	q25.3	159760328	159779055	-2.78402	0.00536903	0.10648	FALSE	FALSE
15885	ENSG00000162745	OLFML2B	1	q23.3	161983192	162023854	-2.78696	0.00532047	0.105767	FALSE	FALSE
15886	ENSG00000196937	FAM3C	7	q31.31	121348851	121396364	-2.78724	0.00531585	0.105767	FALSE	FALSE
15887	ENSG00000068615	REEP1	2	p11.2	86213993	86338083	-2.78757	0.00531043	0.105767	FALSE	FALSE
15888	ENSG00000109618	SEPSECS	4	p15.2	25120014	25160442	-2.78869	0.00529218	0.105738	FALSE	FALSE
15889	ENSG00000160326	SLC2A6	9	q34.2	133471095	133479137	-2.79125	0.00525053	0.105562	FALSE	FALSE
15890	ENSG00000157766	ACAN	15	q26.1	88803442	88875354	-2.79173	0.00524275	0.105537	FALSE	FALSE
15891	ENSG00000133997	MED6	14	q24.2	70581257	70600690	-2.79745	0.00515085	0.104487	FALSE	FALSE
15892	ENSG00000087258	GNAO1	16	q13	56191347	56357457	-2.80472	0.00503608	0.103185	FALSE	FALSE
15893	ENSG00000187867	PALM3	19	p13.12	14053365	14059159	-2.80504	0.00503105	0.103185	FALSE	FALSE
15894	ENSG00000120697	ALG5	13	q13.3	36949775	37000261	-2.80836	0.00497942	0.103185	FALSE	FALSE
15895	ENSG00000137941	TTLL7	1	p31.1	83865028	83999150	-2.80938	0.00496367	0.103185	FALSE	FALSE
15896	ENSG00000132718	SYT11	1	q22	155859509	155885199	-2.81046	0.00494701	0.103185	FALSE	FALSE
15897	ENSG00000163754	GYG1	3	q24	148991341	149027668	-2.81228	0.00491914	0.102764	FALSE	FALSE
15898	ENSG00000164930	FZD6	8	q22.3	103298433	103332866	-2.8132	0.00490516	0.102727	FALSE	FALSE
15899	ENSG00000136542	GALNT5	2	q24.1	157257598	157314211	-2.81375	0.00489671	0.102684	FALSE	FALSE
15900	ENSG00000130477	UNC13A	19	p13.11	17601328	17688365	-2.81419	0.00489001	0.102684	FALSE	FALSE
15901	ENSG00000171724	VAT1L	16	q23.1	77788530	77980107	-2.81449	0.00488552	0.102684	FALSE	FALSE
15902	ENSG00000113657	DPYSL3	5	q32	147390811	147510056	-2.81478	0.0048811	0.102684	FALSE	FALSE
15903	ENSG00000010278	CD9	12	p13.31	6199715	6238271	-2.81726	0.00484352	0.102639	FALSE	FALSE
15904	ENSG00000112208	BAG2	6	p12.1	57172326	57189833	-2.81807	0.00483128	0.102639	FALSE	FALSE
15905	ENSG00000196562	SULF2	20	q13.12	47656348	47786616	-2.82112	0.00478563	0.102221	FALSE	FALSE
15906	ENSG00000104044	OCA2	15	q13.1	27754875	28099358	-2.82801	0.00468383	0.100985	FALSE	FALSE
15907	ENSG00000198018	ENTPD7	10	q24.2	99659506	99706240	-2.82839	0.00467827	0.100985	FALSE	FALSE
15908	ENSG00000104427	ZC2HC1A	8	q21.13	78666047	78719765	-2.83399	0.0045971	0.100054	FALSE	FALSE
15909	ENSG00000171476	HOPX	4	q12	56647988	56681899	-2.83451	0.00458965	0.100027	FALSE	FALSE
15910	ENSG00000118271	TTR	18	q12.1	31557010	31599021	-2.83949	0.00451854	0.099014	FALSE	FALSE
15911	ENSG00000203778	FAM229B	6	q21	112087599	112102790	-2.84408	0.00445395	0.097999	FALSE	FALSE
15912	ENSG00000134285	FKBP11	12	q13.12	48921518	48926474	-2.84583	0.00442958	0.0975964	FALSE	FALSE
15913	ENSG00000171766	GATM	15	q21.1	45361124	45402327	-2.85172	0.00434831	0.096641	FALSE	FALSE
15914	ENSG00000112695	COX7A2	6	q14.1	75237675	75250323	-2.85311	0.00432931	0.096444	FALSE	FALSE
15915	ENSG00000129636	ITFG1	16	q12.1	47154387	47464149	-2.85469	0.00430786	0.0962327	FALSE	FALSE
15916	ENSG00000186132	C2orf76	2	q14.2	119302225	119366828	-2.85499	0.00430378	0.0962327	FALSE	FALSE
15917	ENSG00000072682	P4HA2	5	q31.1	132191838	132295315	-2.85597	0.0042906	0.0962327	FALSE	FALSE
15918	ENSG00000150275	PCDH15	10	q21.1	53802771	55627942	-2.86098	0.00422335	0.0956738	FALSE	FALSE
15919	ENSG00000138185	ENTPD1	10	q24.1	95711779	95869695	-2.86359	0.00418867	0.0953902	FALSE	FALSE
15920	ENSG00000126218	F10	13	q34	113122814	113149529	-2.86471	0.00417394	0.095225	FALSE	FALSE
15921	ENSG00000114204	SERPINI2	3	q26.1	167441789	167479004	-2.86662	0.00414882	0.0947864	FALSE	FALSE
15922	ENSG00000136682	CBWD2	2	q14.1	113437691	113496189	-2.86676	0.00414691	0.0947864	FALSE	FALSE
15923	ENSG00000156642	NPTN	15	q24.1	73560014	73634134	-2.86727	0.00414034	0.0947864	FALSE	FALSE
15924	ENSG00000100628	ASB2	14	q32.12	93934153	93976791	-2.86749	0.00413742	0.0947864	FALSE	FALSE
15925	ENSG00000176731	C8orf59	8	q21.2	85214076	85220421	-2.86756	0.00413652	0.0947864	FALSE	FALSE
15926	ENSG00000131730	CKMT2	5	q14.1	81233285	81266397	-2.86814	0.00412897	0.0947864	FALSE	FALSE
15927	ENSG00000138663	COPS4	4	q21.22	83034447	83075818	-2.87456	0.00404591	0.0945312	FALSE	FALSE
15928	ENSG00000154719	MRPL39	21	q21.3	25585656	25607517	-2.87842	0.00399678	0.0938456	FALSE	FALSE
15929	ENSG00000008324	SS18L2	3	p22.1	42581840	42595114	-2.87967	0.00398092	0.0936988	FALSE	FALSE
15930	ENSG00000107295	SH3GL2	9	p22.2	17579082	17797129	-2.87972	0.00398029	0.0936988	FALSE	FALSE
15931	ENSG00000125851	PCSK2	20	p12.1	17226107	17484578	-2.8799	0.00397796	0.0936988	FALSE	FALSE
15932	ENSG00000138801	PAPSS1	4	q25	107590276	107720452	-2.88078	0.0039669	0.0936988	FALSE	FALSE
15933	ENSG00000082898	XPO1	2	p15	61477849	61538626	-2.88285	0.00394094	0.0936988	FALSE	FALSE
15934	ENSG00000116983	HPCAL4	1	p34.2	39678648	39691689	-2.88379	0.00392916	0.0936988	FALSE	FALSE
15935	ENSG00000174599	TRAM1L1	4	q26	117083554	117085576	-2.88457	0.0039195	0.0936988	FALSE	FALSE
15936	ENSG00000120708	TGFBI	5	q31.1	136028895	136063818	-2.88724	0.00388637	0.0936988	FALSE	FALSE
15937	ENSG00000106080	FKBP14	7	p14.3	30010587	30026684	-2.88864	0.00386918	0.0936988	FALSE	FALSE
15938	ENSG00000136010	ALDH1L2	12	q23.3	105019784	105084577	-2.8932	0.00381336	0.0936399	FALSE	FALSE
15939	ENSG00000139505	MTMR6	13	q12.13	25246201	25288009	-2.89686	0.00376921	0.0929816	FALSE	FALSE
15940	ENSG00000169330	KIAA1024	15	q25.1	79432516	79472290	-2.89938	0.00373899	0.0923778	FALSE	FALSE
15941	ENSG00000132963	POMP	13	q12.3	28659104	28678925	-2.89958	0.00373657	0.0923778	FALSE	FALSE
15942	ENSG00000164176	EDIL3	5	q14.3	83940554	84384793	-2.90313	0.00369458	0.0915619	FALSE	FALSE
15943	ENSG00000103175	WFDC1	16	q24.1	84294646	84329851	-2.90738	0.00364466	0.0906038	FALSE	FALSE
15944	ENSG00000235718	MFRP	11	q23.3	119338942	119346673	-2.91013	0.00361282	0.0900908	FALSE	FALSE
15945	ENSG00000106588	PSMA2	7	p14.1	42916857	42932223	-2.91353	0.00357362	0.0895298	FALSE	FALSE
15946	ENSG00000138698	RAP1GDS1	4	q23	98261384	98443861	-2.91577	0.00354816	0.0895062	FALSE	FALSE
15947	ENSG00000132432	SEC61G	7	p11.2	54752250	54759974	-2.9242	0.00345346	0.0884483	FALSE	FALSE
15948	ENSG00000171793	CTPS1	1	p34.2	40979335	41012565	-2.93013	0.0033882	0.0878502	FALSE	FALSE
15949	ENSG00000223953	C1QTNF5	11	q23.3	119338939	119340940	-2.93147	0.00337363	0.0876598	FALSE	FALSE
15950	ENSG00000125868	DSTN	20	p12.1	17569863	17609919	-2.93509	0.00333453	0.0872074	FALSE	FALSE
15951	ENSG00000156219	ART3	4	q21.1	76011184	76112802	-2.93534	0.00333187	0.0872074	FALSE	FALSE
15952	ENSG00000138738	PRDM5	4	q27	120684919	120922870	-2.93595	0.00332523	0.0872074	FALSE	FALSE
15953	ENSG00000104059	FAM189A1	15	q13.1	29120254	29570723	-2.93959	0.00328644	0.0865125	FALSE	FALSE
15954	ENSG00000054356	PTPRN	2	q35	219289623	219309648	-2.95098	0.00316767	0.0851987	FALSE	FALSE
15955	ENSG00000058866	DGKG	3	q27.3	186105668	186362237	-2.9521	0.00315621	0.0851882	FALSE	FALSE
15956	ENSG00000131871	SELENOS	15	q26.3	101270817	101277500	-2.95223	0.00315487	0.0851882	FALSE	FALSE
15957	ENSG00000128654	MTX2	2	q31.1	176269395	176338025	-2.95597	0.0031169	0.084826	FALSE	FALSE
15958	ENSG00000117600	PLPPR4	1	p21.3	99263953	99309590	-2.95824	0.00309405	0.0844903	FALSE	FALSE
15959	ENSG00000164162	ANAPC10	4	q31.21	144831908	145098541	-2.96049	0.00307146	0.0844467	FALSE	FALSE
15960	ENSG00000173436	MINOS1	1	p36.13	19484403	19629821	-2.96414	0.00303528	0.0843189	FALSE	FALSE
15961	ENSG00000172020	GAP43	3	q13.31	115623324	115721490	-2.96603	0.00301674	0.0843189	FALSE	FALSE
15962	ENSG00000137124	ALDH1B1	9	p13.1	38392664	38398661	-2.96669	0.00301025	0.0843189	FALSE	FALSE
15963	ENSG00000140157	NIPA2	15	q11.2	22838641	22868384	-2.96825	0.00299502	0.0843189	FALSE	FALSE
15964	ENSG00000164506	STXBP5	6	q24.3	147204425	147390476	-2.96967	0.0029812	0.0843189	FALSE	FALSE
15965	ENSG00000111875	ASF1A	6	q22.31	118894220	118909167	-2.96991	0.0029789	0.0843189	FALSE	FALSE
15966	ENSG00000138161	CUZD1	10	q26.13	122832149	122850793	-2.97334	0.00294581	0.0843189	FALSE	FALSE
15967	ENSG00000099256	PRTFDC1	10	p12.1	24848607	24952604	-2.97344	0.00294481	0.0843189	FALSE	FALSE
15968	ENSG00000171873	ADRA1D	20	p13	4220631	4249074	-2.97391	0.00294034	0.0843189	FALSE	FALSE
15969	ENSG00000049323	LTBP1	2	p22.3	32946972	33399509	-2.97668	0.00291387	0.0841655	FALSE	FALSE
15970	ENSG00000128482	RNF112	17	p11.2	19411125	19417276	-2.98061	0.00287677	0.0838237	FALSE	FALSE
15971	ENSG00000004700	RECQL	12	p12.1	21468911	21501669	-2.98236	0.00286033	0.0838237	FALSE	FALSE
15972	ENSG00000106772	PRUNE2	9	q21.2	76611376	76906087	-2.9839	0.00284596	0.0838237	FALSE	FALSE
15973	ENSG00000058272	PPP1R12A	12	q21.31	79773563	79935460	-2.99338	0.00275905	0.0826378	FALSE	FALSE
15974	ENSG00000145246	ATP10D	4	p12	47485288	47593486	-2.99497	0.00274471	0.0823619	FALSE	FALSE
15975	ENSG00000104112	SCG3	15	q21.2	51681353	51721031	-2.99838	0.00271416	0.0819036	FALSE	FALSE
15976	ENSG00000141639	MAPK4	18	q21.1	50560078	50731824	-2.99929	0.0027061	0.0818923	FALSE	FALSE
15977	ENSG00000143870	PDIA6	2	p25.1	10783391	10837977	-3.00042	0.00269608	0.0818185	FALSE	FALSE
15978	ENSG00000000419	DPM1	20	q13.13	50934867	50958555	-3.00227	0.00267973	0.0816304	FALSE	FALSE
15979	ENSG00000135776	ABCB10	1	q42.13	229516582	229558695	-3.00423	0.00266253	0.0814148	FALSE	FALSE
15980	ENSG00000168491	CCDC110	4	q35.1	185445182	185471759	-3.0052	0.00265405	0.0813099	FALSE	FALSE
15981	ENSG00000150048	CLEC1A	12	p13.2	10069554	10111627	-3.00929	0.00261856	0.0809971	FALSE	FALSE
15982	ENSG00000102468	HTR2A	13	q14.2	46831550	46897076	-3.01199	0.00259544	0.0807447	FALSE	FALSE
15983	ENSG00000145861	C1QTNF2	5	q33.3	160347751	160370641	-3.0147	0.00257232	0.0805104	FALSE	FALSE
15984	ENSG00000159199	ATP5MC1	17	q21.32	48892765	48895871	-3.01644	0.00255765	0.0805104	FALSE	FALSE
15985	ENSG00000196437	ZNF569	19	q13.12	37411155	37469275	-3.01694	0.00255338	0.0805104	FALSE	FALSE
15986	ENSG00000176102	CSTF3	11	p13	33077188	33162371	-3.01932	0.00253344	0.0802122	FALSE	FALSE
15987	ENSG00000119965	C10orf88	10	q26.13	122930903	122954403	-3.01943	0.0025325	0.0802122	FALSE	FALSE
15988	ENSG00000163281	GNPDA2	4	p12	44682200	44726595	-3.02134	0.00251656	0.0801685	FALSE	FALSE
15989	ENSG00000158560	DYNC1I1	7	q21.3	95772506	96110322	-3.0237	0.002497	0.0798444	FALSE	FALSE
15990	ENSG00000135317	SNX14	6	q14.3	85505496	85594156	-3.02376	0.00249651	0.0798444	FALSE	FALSE
15991	ENSG00000188313	PLSCR1	3	q24	146515180	146544864	-3.02576	0.00248009	0.0796205	FALSE	FALSE
15992	ENSG00000130294	KIF1A	2	q37.3	240713761	240821036	-3.03031	0.00244307	0.0792223	FALSE	FALSE
15993	ENSG00000164106	SCRG1	4	q34.1	173384701	173406380	-3.031	0.00243742	0.0792223	FALSE	FALSE
15994	ENSG00000096092	TMEM14A	6	p12.2	52671109	52686588	-3.03139	0.00243431	0.0792223	FALSE	FALSE
15995	ENSG00000073969	NSF	17	q21.31	46590669	46757464	-3.04042	0.00236248	0.0777058	FALSE	FALSE
15996	ENSG00000168002	POLR2G	11	q12.3	62761544	62766710	-3.04653	0.002315	0.0770649	FALSE	FALSE
15997	ENSG00000164879	CA3	8	q21.2	85373436	85449040	-3.05329	0.00226348	0.0763226	FALSE	FALSE
15998	ENSG00000172172	MRPL13	8	q24.12	120380761	120445402	-3.05352	0.00226171	0.0763226	FALSE	FALSE
15999	ENSG00000104442	ARMC1	8	q13.1	65602456	65634217	-3.05379	0.00225969	0.0763226	FALSE	FALSE
16000	ENSG00000169255	B3GALNT1	3	q26.1	161083883	161105384	-3.05412	0.00225725	0.0763226	FALSE	FALSE
16001	ENSG00000095587	TLL2	10	q24.1	96364606	96513918	-3.05893	0.00222132	0.075855	FALSE	FALSE
16002	ENSG00000149260	CAPN5	11	q13.5	77066941	77126155	-3.06399	0.00218407	0.0750611	FALSE	FALSE
16003	ENSG00000198523	PLN	6	q22.31	118548298	118560730	-3.07578	0.00209953	0.0737309	FALSE	FALSE
16004	ENSG00000163793	DNAJC5G	2	p23.3	27275421	27281499	-3.07931	0.00207482	0.0730228	FALSE	FALSE
16005	ENSG00000256646	AC010132.3	7	p14.1	42909273	42932174	-3.07975	0.00207173	0.0730228	FALSE	FALSE
16006	ENSG00000135074	ADAM19	5	q33.3	157395534	157575775	-3.08413	0.0020415	0.0726449	FALSE	FALSE
16007	ENSG00000101464	PIGU	20	q11.22	34560542	34698790	-3.08707	0.00202143	0.0726208	FALSE	FALSE
16008	ENSG00000076003	MCM6	2	q21.3	135839626	135876426	-3.09347	0.00197829	0.0726082	FALSE	FALSE
16009	ENSG00000105171	POP4	19	q12	29604017	29617237	-3.09697	0.0019551	0.0721233	FALSE	FALSE
16010	ENSG00000183098	GPC6	13	q31.3	93226842	94407401	-3.09987	0.00193608	0.0719168	FALSE	FALSE
16011	ENSG00000273294	C1QTNF3-AMACR	5	p13.2	33987174	34124528	-3.10233	0.00192005	0.0716523	FALSE	FALSE
16012	ENSG00000077943	ITGA8	10	p13	15513949	15720125	-3.10419	0.00190803	0.0715356	FALSE	FALSE
16013	ENSG00000255072	PIGY	4	q22.1	88521573	88521789	-3.10553	0.0018994	0.0714659	FALSE	FALSE
16014	ENSG00000185518	SV2B	15	q26.1	91099950	91301309	-3.10574	0.00189801	0.0714659	FALSE	FALSE
16015	ENSG00000133019	CHRM3	1	q43	239386565	239915452	-3.10868	0.00187928	0.0711549	FALSE	FALSE
16016	ENSG00000143353	LYPLAL1	1	q41	219173844	219212865	-3.11618	0.00183211	0.0706658	FALSE	FALSE
16017	ENSG00000186487	MYT1L	2	p25.3	1789113	2331664	-3.11693	0.00182744	0.0706551	FALSE	FALSE
16018	ENSG00000111237	VPS29	12	q24.11	110491097	110502117	-3.12072	0.00180409	0.0706509	FALSE	FALSE
16019	ENSG00000104325	DECR1	8	q21.3	90001405	90052092	-3.12432	0.00178214	0.0704275	FALSE	FALSE
16020	ENSG00000126259	KIRREL2	19	q13.12	35855861	35867109	-3.1252	0.00177685	0.0704275	FALSE	FALSE
16021	ENSG00000072952	MRVI1	11	p15.4	10573091	10693988	-3.13053	0.00174488	0.0697968	FALSE	FALSE
16022	ENSG00000183196	CHST6	16	q23.1	75472052	75495445	-3.13277	0.00173163	0.0697274	FALSE	FALSE
16023	ENSG00000183715	OPCML	11	q25	132414977	133532519	-3.13426	0.0017229	0.069626	FALSE	FALSE
16024	ENSG00000164692	COL1A2	7	q21.3	94394561	94431232	-3.13606	0.00171232	0.0693727	FALSE	FALSE
16025	ENSG00000175606	TMEM70	8	q21.11	73972437	73982783	-3.13666	0.00170886	0.0693727	FALSE	FALSE
16026	ENSG00000198846	TOX	8	q12.1	58805418	59119208	-3.14117	0.00168277	0.0690451	FALSE	FALSE
16027	ENSG00000120925	RNF170	8	p11.21	42849637	42897290	-3.15246	0.00161899	0.0683459	FALSE	FALSE
16028	ENSG00000118402	ELOVL4	6	q14.1	79914812	79947580	-3.16842	0.00153269	0.0665891	FALSE	FALSE
16029	ENSG00000136999	NOV	8	q24.12	119416306	119424353	-3.16955	0.00152673	0.0665891	FALSE	FALSE
16030	ENSG00000205808	PLPP6	9	p24.1	4662315	4665258	-3.17237	0.00151202	0.0665891	FALSE	FALSE
16031	ENSG00000146425	DYNLT1	6	q25.3	158636474	158644739	-3.17238	0.00151194	0.0665891	FALSE	FALSE
16032	ENSG00000113248	PCDHB15	5	q31.3	141245349	141249365	-3.1743	0.00150199	0.0665564	FALSE	FALSE
16033	ENSG00000197106	SLC6A17	1	p13.3	110150486	110202202	-3.17439	0.00150152	0.0665564	FALSE	FALSE
16034	ENSG00000107130	NCS1	9	q34.11	130172578	130237304	-3.17778	0.00148409	0.0665564	FALSE	FALSE
16035	ENSG00000038427	VCAN	5	q14.2	83471465	83582303	-3.18658	0.00143964	0.0661575	FALSE	FALSE
16036	ENSG00000124749	COL21A1	6	p12.1	56056590	56394094	-3.20923	0.00133093	0.0631001	FALSE	FALSE
16037	ENSG00000118729	CASQ2	1	p13.1	115700007	115768781	-3.21101	0.00132269	0.0631001	FALSE	FALSE
16038	ENSG00000060709	RIMBP2	12	q24.33	130396137	130716281	-3.21202	0.00131806	0.0631001	FALSE	FALSE
16039	ENSG00000183454	GRIN2A	16	p13.2	9753404	10182754	-3.21224	0.00131702	0.0631001	FALSE	FALSE
16040	ENSG00000108797	CNTNAP1	17	q21.2	42682613	42699814	-3.21849	0.00128868	0.0631001	FALSE	FALSE
16041	ENSG00000056050	HPF1	4	q33	169729465	169757953	-3.22278	0.00126953	0.0628278	FALSE	FALSE
16042	ENSG00000103710	RASL12	15	q22.31	65053337	65076690	-3.22857	0.00124412	0.061952	FALSE	FALSE
16043	ENSG00000040731	CDH10	5	p14.1	24487100	24644978	-3.23634	0.00121074	0.0614309	FALSE	FALSE
16044	ENSG00000170558	CDH2	18	q12.1	27950966	28177446	-3.24159	0.00118867	0.0610816	FALSE	FALSE
16045	ENSG00000143198	MGST3	1	q24.1	165630861	165661796	-3.24366	0.00118006	0.0610285	FALSE	FALSE
16046	ENSG00000118946	PCDH17	13	q21.1	57631810	57729311	-3.24678	0.00116718	0.060754	FALSE	FALSE
16047	ENSG00000197177	ADGRA1	10	q26.3	133070929	133131675	-3.25127	0.00114892	0.0601929	FALSE	FALSE
16048	ENSG00000183291	SELENOF	1	p22.3	86862445	86914424	-3.25953	0.00111597	0.0590434	FALSE	FALSE
16049	ENSG00000074211	PPP2R2C	4	p16.1	6320578	6563600	-3.26775	0.00108407	0.057736	FALSE	FALSE
16050	ENSG00000159251	ACTC1	15	q14	34788095	34795726	-3.27385	0.00106094	0.0569312	FALSE	FALSE
16051	ENSG00000183578	TNFAIP8L3	15	q21.2	51056598	51105276	-3.2807	0.00103548	0.0562658	FALSE	FALSE
16052	ENSG00000148950	IMMP1L	11	p13	31432401	31509645	-3.28458	0.00102136	0.0562587	FALSE	FALSE
16053	ENSG00000113597	TRAPPC13	5	q12.3	65624716	65666233	-3.29299	0.00099127	0.0552233	FALSE	FALSE
16054	ENSG00000188649	CC2D2B	10	q24.1	95907603	96032684	-3.29627	0.000979765	0.0552233	FALSE	FALSE
16055	ENSG00000185532	PRKG1	10	q11.23	50990891	52298350	-3.2987	0.000971331	0.0552045	FALSE	FALSE
16056	ENSG00000198959	TGM2	20	q11.23	38127387	38166578	-3.30291	0.000956874	0.0548516	FALSE	FALSE
16057	ENSG00000121542	SEC22A	3	q21.1	123201927	123274130	-3.32606	0.000880819	0.0523288	FALSE	FALSE
16058	ENSG00000198856	OSTC	4	q25	108650584	108667820	-3.3376	0.000845056	0.0512901	FALSE	FALSE
16059	ENSG00000169902	TPST1	7	q11.21	66205199	66420543	-3.34613	0.000819488	0.0505006	FALSE	FALSE
16060	ENSG00000134873	CLDN10	13	q32.1	95433604	95579759	-3.35507	0.000793455	0.0496573	FALSE	TRUE
16061	ENSG00000115194	SLC30A3	2	p23.3	27253684	27275817	-3.35743	0.0007867	0.0496573	FALSE	TRUE
16062	ENSG00000168938	PPIC	5	q23.2	123023250	123036741	-3.38046	0.000723637	0.0486987	FALSE	TRUE
16063	ENSG00000077232	DNAJC10	2	q32.1	182716041	182794464	-3.38387	0.000714719	0.0485044	FALSE	TRUE
16064	ENSG00000160013	PTGIR	19	q13.32	46620468	46625118	-3.39152	0.000695071	0.0485044	FALSE	TRUE
16065	ENSG00000115414	FN1	2	q35	215360440	215436172	-3.42607	0.000612382	0.0453089	FALSE	TRUE
16066	ENSG00000106028	SSBP1	7	q34	141738321	141787922	-3.43528	0.000591948	0.0447517	FALSE	TRUE
16067	ENSG00000141040	ZNF287	17	p11.2	16551387	16569206	-3.44024	0.0005812	0.0446592	FALSE	TRUE
16068	ENSG00000173404	INSM1	20	p11.23	20368121	20370949	-3.44308	0.000575139	0.0444737	FALSE	TRUE
16069	ENSG00000216588	IGSF23	19	q13.31	44613630	44636781	-3.46436	0.000531492	0.0427426	FALSE	TRUE
16070	ENSG00000101746	NOL4	18	q12.1	33851100	34224952	-3.47634	0.000508301	0.0417118	FALSE	TRUE
16071	ENSG00000197380	DACT3	19	q13.32	46647612	46661138	-3.48069	0.000500116	0.0414632	FALSE	TRUE
16072	ENSG00000150961	SEC24D	4	q26	118722823	118838683	-3.48752	0.000487521	0.0410948	FALSE	TRUE
16073	ENSG00000163453	IGFBP7	4	q12	57030773	57110385	-3.50236	0.000461161	0.0400936	FALSE	TRUE
16074	ENSG00000163618	CADPS	3	p14.2	62398346	62875389	-3.5223	0.000427817	0.0384414	FALSE	TRUE
16075	ENSG00000101463	SYNDIG1	20	p11.21	24469199	24666616	-3.54681	0.000389929	0.0367821	FALSE	TRUE
16076	ENSG00000055147	FAM114A2	5	q33.2	153990128	154038936	-3.58045	0.000343007	0.0340551	FALSE	TRUE
16077	ENSG00000134874	DZIP1	13	q32.1	95578202	95644703	-3.64232	0.000270191	0.0308758	FALSE	TRUE
16078	ENSG00000196975	ANXA4	2	p13.3	69644425	69827100	-3.64512	0.000267271	0.0308758	FALSE	TRUE
16079	ENSG00000235162	C12orf75	12	q23.3	105235290	105396097	-3.68842	0.000225647	0.0308758	FALSE	TRUE
16080	ENSG00000014123	UFL1	6	q16.1	96521595	96555276	-3.69802	0.000217285	0.0308758	FALSE	TRUE
16081	ENSG00000144406	UNC80	2	q34	209771993	209999300	-3.73617	0.000186845	0.0288963	FALSE	TRUE
16082	ENSG00000104324	CPQ	8	q22.1	96645227	97149654	-3.76232	0.000168346	0.0275109	FALSE	TRUE
16083	ENSG00000187068	C3orf70	3	q27.2	185078050	185153014	-3.96152	7.44731e-05	0.0196878	FALSE	TRUE

### Sheet: GCST90102485_TCGA_Colorectal
	Gene set	Gene.symbol	Chr	Band	Start	End	Enrichment Z-score	Enrichment.P.value	Enrichment.Q.value	Bonferroni.significant	FDR.5..significant
0	ENSG00000071626	DAZAP1	19	p13.3	1407569	1435687	4.98232	6.28268e-07	0.00666249	TRUE	TRUE
1	ENSG00000099917	MED15	22	q11.21	20495913	20587632	4.81393	1.47992e-06	0.00666249	TRUE	TRUE
2	ENSG00000103326	CAPN15	16	p13.3	527717	554636	4.77721	1.7774e-06	0.00666249	TRUE	TRUE
3	ENSG00000104885	DOT1L	19	p13.3	2164149	2232578	4.75076	2.02653e-06	0.00666249	TRUE	TRUE
4	ENSG00000163624	CDS1	4	q21.23	84582979	84651338	4.67469	2.94395e-06	0.00666249	TRUE	TRUE
5	ENSG00000128973	CLN6	15	q23	68206992	68257211	4.62628	3.72299e-06	0.00666249	FALSE	TRUE
6	ENSG00000015133	CCDC88C	14	q32.12	91271323	91417844	4.54034	5.61632e-06	0.00666249	FALSE	TRUE
7	ENSG00000156675	RAB11FIP1	8	p11.23	37858618	37899467	4.50185	6.73632e-06	0.00666249	FALSE	TRUE
8	ENSG00000198826	ARHGAP11A	15	q13.3	32615144	32639949	4.47723	7.5618e-06	0.00666249	FALSE	TRUE
9	ENSG00000127586	CHTF18	16	p13.3	788046	800737	4.47468	7.65244e-06	0.00666249	FALSE	TRUE
10	ENSG00000124782	RREB1	6	p24.3	7107597	7251980	4.47367	7.68891e-06	0.00666249	FALSE	TRUE
11	ENSG00000140497	SCAMP2	15	q24.1	74843730	74873365	4.45957	8.21225e-06	0.00666249	FALSE	TRUE
12	ENSG00000171219	CDC42BPG	11	q13.1	64823387	64844569	4.43508	9.20383e-06	0.00666249	FALSE	TRUE
13	ENSG00000011304	PTBP1	19	p13.3	797075	812327	4.43435	9.23498e-06	0.00666249	FALSE	TRUE
14	ENSG00000196233	LCOR	10	q24.1	96832282	96995959	4.43126	9.36843e-06	0.00666249	FALSE	TRUE
15	ENSG00000128908	INO80	15	q15.1	40978880	41116354	4.42101	9.82393e-06	0.00666249	FALSE	TRUE
16	ENSG00000138668	HNRNPD	4	q21.22	82352498	82374503	4.40552	1.05531e-05	0.00666249	FALSE	TRUE
17	ENSG00000100207	TCF20	22	q13.2	42160013	42343616	4.37633	1.20692e-05	0.00666249	FALSE	TRUE
18	ENSG00000157483	MYO1E	15	q22.2	59132434	59372900	4.37235	1.22914e-05	0.00666249	FALSE	TRUE
19	ENSG00000167880	EVPL	17	q25.1	76004502	76027452	4.34865	1.36975e-05	0.00666249	FALSE	TRUE
20	ENSG00000171345	KRT19	17	q21.2	41523617	41528308	4.34268	1.40758e-05	0.00666249	FALSE	TRUE
21	ENSG00000159314	ARHGAP27	17	q21.31	45393902	45434421	4.33852	1.43446e-05	0.00666249	FALSE	TRUE
22	ENSG00000177084	POLE	12	q24.33	132623753	132687365	4.32669	1.51367e-05	0.00666249	FALSE	TRUE
23	ENSG00000100393	EP300	22	q13.2	41091786	41180079	4.32193	1.54671e-05	0.00666249	FALSE	TRUE
24	ENSG00000117523	PRRC2C	1	q24.3	171485551	171593511	4.30863	1.64267e-05	0.00666249	FALSE	TRUE
25	ENSG00000140534	TICRR	15	q26.1	89575482	89631056	4.30397	1.67763e-05	0.00666249	FALSE	TRUE
26	ENSG00000093000	NUP50	22	q13.31	45163841	45188015	4.30346	1.68153e-05	0.00666249	FALSE	TRUE
27	ENSG00000169375	SIN3A	15	q24.2	75369379	75455842	4.30064	1.70307e-05	0.00666249	FALSE	TRUE
28	ENSG00000180921	FAM83H	8	q24.3	143723933	143733801	4.28694	1.81151e-05	0.00685292	FALSE	TRUE
29	ENSG00000166689	PLEKHA7	11	p15.1	16777317	17014443	4.26905	1.96308e-05	0.00685292	FALSE	TRUE
30	ENSG00000183530	PRR14L	22	q12.2	31676256	31750140	4.26355	2.01207e-05	0.00685292	FALSE	TRUE
31	ENSG00000140406	TLNRD1	15	q25.1	81000944	81005788	4.25708	2.07111e-05	0.00685292	FALSE	TRUE
32	ENSG00000131037	EPS8L1	19	q13.42	55072020	55087923	4.2469	2.16753e-05	0.00696766	FALSE	TRUE
33	ENSG00000161996	WDR90	16	p13.3	649311	667833	4.2234	2.40645e-05	0.00722915	FALSE	TRUE
34	ENSG00000260007	AC107871.1	15	q23	68184032	68229718	4.21731	2.47231e-05	0.00722915	FALSE	TRUE
35	ENSG00000171914	TLN2	15	q22.2	62390526	62844631	4.21376	2.5115e-05	0.00722915	FALSE	TRUE
36	ENSG00000185033	SEMA4B	15	q26.1	90160604	90229679	4.18067	2.90653e-05	0.00742198	FALSE	TRUE
37	ENSG00000006555	TTC22	1	p32.3	54779712	54801267	4.17579	2.96955e-05	0.00742198	FALSE	TRUE
38	ENSG00000079313	REXO1	19	p13.3	1815246	1848463	4.1716	3.02466e-05	0.00742198	FALSE	TRUE
39	ENSG00000170638	TRABD	22	q13.33	50185915	50199598	4.16902	3.05915e-05	0.00742198	FALSE	TRUE
40	ENSG00000160949	TONSL	8	q24.3	144428775	144444444	4.15649	3.23167e-05	0.0074679	FALSE	TRUE
41	ENSG00000022567	SLC45A4	8	q24.3	141207166	141308305	4.14596	3.38398e-05	0.0075507	FALSE	TRUE
42	ENSG00000138594	TMOD3	15	q21.2	51829628	51947295	4.13076	3.61563e-05	0.0075507	FALSE	TRUE
43	ENSG00000154237	LRRK1	15	q26.3	100919215	101078254	4.12074	3.77661e-05	0.0075507	FALSE	TRUE
44	ENSG00000173548	SNX33	15	q24.2	75647906	75662301	4.11677	3.84217e-05	0.0075507	FALSE	TRUE
45	ENSG00000162069	BICDL2	16	p13.3	3027682	3036926	4.11453	3.87968e-05	0.0075507	FALSE	TRUE
46	ENSG00000185101	ANO9	11	p15.5	417933	442011	4.09635	4.19722e-05	0.0075507	FALSE	TRUE
47	ENSG00000154447	SH3RF1	4	q33	169094256	169271105	4.09305	4.25743e-05	0.0075507	FALSE	TRUE
48	ENSG00000140332	TLE3	15	q23	70047790	70098176	4.09258	4.266e-05	0.0075507	FALSE	TRUE
49	ENSG00000119969	HELLS	10	q23.33	94501434	94613905	4.09155	4.28492e-05	0.0075507	FALSE	TRUE
50	ENSG00000161179	YDJC	22	q11.21	21628089	21630064	4.08928	4.3272e-05	0.0075507	FALSE	TRUE
51	ENSG00000137845	ADAM10	15	q21.3	58588807	58749978	4.08807	4.34974e-05	0.0075507	FALSE	TRUE
52	ENSG00000033800	PIAS1	15	q23	68054179	68198603	4.08728	4.3646e-05	0.0075507	FALSE	TRUE
53	ENSG00000163362	INAVA	1	q32.1	200891048	200915735	4.07501	4.60129e-05	0.00778282	FALSE	TRUE
54	ENSG00000183495	EP400	12	q24.33	131949920	132081102	4.06929	4.71571e-05	0.00789497	FALSE	TRUE
55	ENSG00000087266	SH3BP2	4	p16.3	2793023	2841098	4.06665	4.76939e-05	0.00790417	FALSE	TRUE
56	ENSG00000072518	MARK2	11	q13.1	63838928	63911019	4.05766	4.95676e-05	0.00807239	FALSE	TRUE
57	ENSG00000148737	TCF7L2	10	q25.2	112950250	113167678	4.05442	5.02599e-05	0.00807239	FALSE	TRUE
58	ENSG00000204839	MROH6	8	q24.3	143566187	143572971	4.04783	5.16941e-05	0.00808792	FALSE	TRUE
59	ENSG00000163082	SGPP2	2	q36.1	222424517	222560948	4.04727	5.18177e-05	0.00808792	FALSE	TRUE
60	ENSG00000132005	RFX1	19	p13.12	13961538	14007039	4.04311	5.27462e-05	0.00808792	FALSE	TRUE
61	ENSG00000100426	ZBED4	22	q13.33	49853842	49890078	4.03742	5.40417e-05	0.00820984	FALSE	TRUE
62	ENSG00000143674	MAP3K21	1	q42.2	233327768	233385148	4.02293	5.74778e-05	0.00826928	FALSE	TRUE
63	ENSG00000103089	FA2H	16	q23.1	74712955	74774831	4.0198	5.82464e-05	0.00826928	FALSE	TRUE
64	ENSG00000136379	ABHD17C	15	q25.1	80679684	80755621	4.01739	5.88466e-05	0.00826928	FALSE	TRUE
65	ENSG00000176454	LPCAT4	15	q14	34358618	34367278	4.01616	5.91543e-05	0.00826928	FALSE	TRUE
66	ENSG00000140403	DNAJA4	15	q25.1	78264086	78282196	4.01253	6.00721e-05	0.00826928	FALSE	TRUE
67	ENSG00000186716	BCR	22	q11.23	23179704	23318037	4.00505	6.2004e-05	0.00826928	FALSE	TRUE
68	ENSG00000161847	RAVER1	19	p13.2	10316212	10333640	4.00113	6.30399e-05	0.00826928	FALSE	TRUE
69	ENSG00000267303	AC011511.4	19	p13.2	10315471	10320678	3.99532	6.46066e-05	0.00826928	FALSE	TRUE
70	ENSG00000156876	SASS6	1	p21.2	100083563	100132955	3.99431	6.4882e-05	0.00826928	FALSE	TRUE
71	ENSG00000184363	PKP3	11	p15.5	392614	404908	3.99341	6.51296e-05	0.00826928	FALSE	TRUE
72	ENSG00000164078	MST1R	3	p21.31	49887002	49903873	3.99326	6.5172e-05	0.00826928	FALSE	TRUE
73	ENSG00000108819	PPP1R9B	17	q21.33	50133735	50150630	3.99031	6.59867e-05	0.00826928	FALSE	TRUE
74	ENSG00000100425	BRD1	22	q13.33	49773283	49827512	3.98916	6.63071e-05	0.00826928	FALSE	TRUE
75	ENSG00000126464	PRR12	19	q13.33	49591643	49626439	3.98035	6.88139e-05	0.00826928	FALSE	TRUE
76	ENSG00000149782	PLCB3	11	q13.1	64251523	64269150	3.97916	6.91597e-05	0.00826928	FALSE	TRUE
77	ENSG00000162522	KIAA1522	1	p35.1	32741885	32774970	3.97709	6.97623e-05	0.00826928	FALSE	TRUE
78	ENSG00000167173	C15orf39	15	q24.2	75195643	75212169	3.97188	7.13089e-05	0.00826928	FALSE	TRUE
79	ENSG00000109118	PHF12	17	q11.2	28905250	28951771	3.96949	7.20273e-05	0.00826928	FALSE	TRUE
80	ENSG00000180357	ZNF609	15	q22.31	64460742	64686068	3.96822	7.241e-05	0.00826928	FALSE	TRUE
81	ENSG00000065243	PKN2	1	p22.2	88684222	88836255	3.96503	7.33864e-05	0.00826928	FALSE	TRUE
82	ENSG00000167978	SRRM2	16	p13.3	2752329	2772538	3.96429	7.3615e-05	0.00826928	FALSE	TRUE
83	ENSG00000167491	GATAD2A	19	p13.11	19385826	19508931	3.96408	7.3679e-05	0.00826928	FALSE	TRUE
84	ENSG00000167522	ANKRD11	16	q24.3	89267619	89490561	3.96185	7.43701e-05	0.00826928	FALSE	TRUE
85	ENSG00000099381	SETD1A	16	p11.2	30957294	30984664	3.95979	7.50161e-05	0.00826928	FALSE	TRUE
86	ENSG00000103653	CSK	15	q24.1	74782057	74803198	3.95961	7.50709e-05	0.00826928	FALSE	TRUE
87	ENSG00000178718	RPP25	15	q24.2	74954416	74957464	3.95576	7.62907e-05	0.00826928	FALSE	TRUE
88	ENSG00000156970	BUB1B	15	q15.1	40161023	40221136	3.95311	7.71424e-05	0.00826928	FALSE	TRUE
89	ENSG00000178209	PLEC	8	q24.3	143915147	143976734	3.95276	7.72563e-05	0.00826928	FALSE	TRUE
90	ENSG00000139725	RHOF	12	q24.31	121777754	121803403	3.95111	7.77908e-05	0.00826928	FALSE	TRUE
91	ENSG00000104356	POP1	8	q22.2	98117297	98159834	3.94862	7.86032e-05	0.00826928	FALSE	TRUE
92	ENSG00000163898	LIPH	3	q27.2	185506262	185552613	3.94808	7.87806e-05	0.00826928	FALSE	TRUE
93	ENSG00000156232	WHAMM	15	q25.2	82809628	82836108	3.9467	7.92366e-05	0.00826928	FALSE	TRUE
94	ENSG00000137834	SMAD6	15	q22.31	66702228	66782848	3.93302	8.38856e-05	0.00831574	FALSE	TRUE
95	ENSG00000166197	NOLC1	10	q24.32	102152176	102163871	3.93261	8.40298e-05	0.00831574	FALSE	TRUE
96	ENSG00000164142	FAM160A1	4	q31.3	151409216	151663632	3.93208	8.4215e-05	0.00831574	FALSE	TRUE
97	ENSG00000160223	ICOSLG	21	q22.3	44217014	44240966	3.93158	8.43886e-05	0.00831574	FALSE	TRUE
98	ENSG00000171262	FAM98B	15	q14	38454127	38487710	3.93142	8.44444e-05	0.00831574	FALSE	TRUE
99	ENSG00000136450	SRSF1	17	q22	58003360	58007346	3.92931	8.51903e-05	0.00831975	FALSE	TRUE
100	ENSG00000176208	ATAD5	17	q11.2	30831970	30895869	3.92266	8.7577e-05	0.00845222	FALSE	TRUE
101	ENSG00000163694	RBM47	4	p14	40423267	40630875	3.91929	8.88109e-05	0.00847163	FALSE	TRUE
102	ENSG00000128833	MYO5C	15	q21.2	52192322	52295798	3.91778	8.93675e-05	0.00847545	FALSE	TRUE
103	ENSG00000118058	KMT2A	11	q23.3	118436464	118526832	3.90916	9.2618e-05	0.00868333	FALSE	TRUE
104	ENSG00000112787	FBRSL1	12	q24.33	132489551	132585188	3.90495	9.42452e-05	0.00872009	FALSE	TRUE
105	ENSG00000105339	DENND3	8	q24.3	141117278	141195808	3.90385	9.46761e-05	0.00872009	FALSE	TRUE
106	ENSG00000188735	TMEM120B	12	q24.31	121712752	121783001	3.898	9.69913e-05	0.00880191	FALSE	TRUE
107	ENSG00000099364	FBXL19	16	p11.2	30923055	30948783	3.89772	9.71016e-05	0.00880191	FALSE	TRUE
108	ENSG00000197386	HTT	4	p16.3	3041422	3243960	3.89058	0.000100006	0.00887681	FALSE	TRUE
109	ENSG00000184992	BRI3BP	12	q24.31	124993700	125031231	3.88992	0.000100277	0.00887681	FALSE	TRUE
110	ENSG00000259288	BUB1B-PAK6	15	q15.1	40217428	40276396	3.88475	0.000102435	0.00892157	FALSE	TRUE
111	ENSG00000129351	ILF3	19	p13.2	10654261	10692417	3.88373	0.000102865	0.00892157	FALSE	TRUE
112	ENSG00000167595	PROSER3	19	q13.12	35758143	35771028	3.88328	0.000103055	0.00892157	FALSE	TRUE
113	ENSG00000116830	TTF2	1	p13.1	117060303	117107453	3.88267	0.000103316	0.00892157	FALSE	TRUE
114	ENSG00000197483	ZNF628	19	q13.42	55476332	55484487	3.87019	0.00010875	0.00913251	FALSE	TRUE
115	ENSG00000181827	RFX7	15	q21.3	56087280	56243266	3.86941	0.000109098	0.00913251	FALSE	TRUE
116	ENSG00000164164	OTUD4	4	q31.21	145110838	145180161	3.86757	0.000109927	0.00915518	FALSE	TRUE
117	ENSG00000173065	FAM222B	17	q11.2	28755978	28855232	3.86215	0.000112396	0.00928527	FALSE	TRUE
118	ENSG00000013588	GPRC5A	12	p13.1	12890782	12917937	3.86166	0.000112621	0.00928527	FALSE	TRUE
119	ENSG00000099812	MISP	19	p13.3	751126	764318	3.84567	0.000120222	0.00952465	FALSE	TRUE
120	ENSG00000137807	KIF23	15	q23	69414246	69448427	3.84425	0.000120924	0.00952465	FALSE	TRUE
121	ENSG00000105650	PDE4C	19	p13.11	18208652	18248200	3.8434	0.000121342	0.00952465	FALSE	TRUE
122	ENSG00000108091	CCDC6	10	q21.2	59788763	59906656	3.84225	0.00012191	0.00952465	FALSE	TRUE
123	ENSG00000128731	HERC2	15	q13.1	28111040	28322152	3.83712	0.000124485	0.00957263	FALSE	TRUE
124	ENSG00000166716	ZNF592	15	q25.3	84748635	84806432	3.8335	0.000126335	0.00958792	FALSE	TRUE
125	ENSG00000197077	KIAA1671	22	q11.23	24952730	25197448	3.83123	0.000127502	0.00958792	FALSE	TRUE
126	ENSG00000148840	PPRC1	10	q24.32	102132994	102150331	3.82947	0.00012842	0.00958792	FALSE	TRUE
127	ENSG00000142731	PLK4	4	q28.1	127880861	127899195	3.82485	0.000130852	0.00958792	FALSE	TRUE
128	ENSG00000137843	PAK6	15	q15.1	40238759	40277487	3.82384	0.000131388	0.00958792	FALSE	TRUE
129	ENSG00000176619	LMNB2	19	p13.3	2427638	2456996	3.8183	0.000134373	0.00958792	FALSE	TRUE
130	ENSG00000110697	PITPNM1	11	q13.2	67491768	67506263	3.81721	0.00013497	0.00958792	FALSE	TRUE
131	ENSG00000239306	RBM14	11	q13.2	66616582	66627347	3.81711	0.000135025	0.00958792	FALSE	TRUE
132	ENSG00000129932	DOHH	19	p13.3	3490822	3500940	3.81679	0.000135197	0.00958792	FALSE	TRUE
133	ENSG00000129911	KLF16	19	p13.3	1852399	1863568	3.81181	0.000137951	0.00958792	FALSE	TRUE
134	ENSG00000139718	SETD1B	12	q24.31	121804180	121832584	3.8079	0.000140151	0.00958792	FALSE	TRUE
135	ENSG00000241484	ARHGAP8	22	q13.31	44752558	44862788	3.80549	0.000141522	0.00958792	FALSE	TRUE
136	ENSG00000196576	PLXNB2	22	q13.33	50274979	50307627	3.80521	0.000141682	0.00958792	FALSE	TRUE
137	ENSG00000054690	PLEKHH1	14	q24.1	67533301	67589612	3.79854	0.000145553	0.00966533	FALSE	TRUE
138	ENSG00000102890	ELMO3	16	q22.1	67199111	67204029	3.79813	0.000145789	0.00966533	FALSE	TRUE
139	ENSG00000110057	UNC93B1	11	q13.2	67991104	68004982	3.79565	0.000147257	0.00970302	FALSE	TRUE
140	ENSG00000079805	DNM2	19	p13.2	10718079	10833488	3.79419	0.000148128	0.00972134	FALSE	TRUE
141	ENSG00000088247	KHSRP	19	p13.3	6413348	6424794	3.78423	0.000154186	0.0100001	FALSE	TRUE
142	ENSG00000003400	CASP10	2	q33.1	201182881	201229406	3.78403	0.000154311	0.0100001	FALSE	TRUE
143	ENSG00000166851	PLK1	16	p12.2	23677656	23690367	3.78059	0.000156456	0.0100327	FALSE	TRUE
144	ENSG00000137776	SLTM	15	q22.1	58879045	58933653	3.77903	0.000157441	0.0100327	FALSE	TRUE
145	ENSG00000169032	MAP2K1	15	q22.31	66386817	66492312	3.77786	0.00015818	0.0100327	FALSE	TRUE
146	ENSG00000164924	YWHAZ	8	q22.3	100916525	100953388	3.77708	0.000158681	0.0100327	FALSE	TRUE
147	ENSG00000081923	ATP8B1	18	q21.31	57646426	57803315	3.77659	0.000158987	0.0100327	FALSE	TRUE
148	ENSG00000157450	RNF111	15	q22.1	58865175	59097419	3.7725	0.000161619	0.0101209	FALSE	TRUE
149	ENSG00000100083	GGA1	22	q13.1	37608475	37633564	3.76956	0.000163535	0.0101633	FALSE	TRUE
150	ENSG00000140297	GCNT3	15	q22.2	59594875	59640239	3.76705	0.000165189	0.0101946	FALSE	TRUE
151	ENSG00000266086	AC015813.2	17	q22	57989038	58007246	3.76475	0.000166714	0.0101946	FALSE	TRUE
152	ENSG00000197562	RAB40C	16	p13.3	589357	629272	3.7627	0.000168091	0.0101946	FALSE	TRUE
153	ENSG00000140350	ANP32A	15	q23	68778535	68820897	3.76009	0.00016985	0.0101946	FALSE	TRUE
154	ENSG00000170325	PRDM10	11	q24.3	129899706	130002835	3.75746	0.00017165	0.0101946	FALSE	TRUE
155	ENSG00000110046	ATG2A	11	q13.1	64894546	64917248	3.75626	0.000172472	0.0101946	FALSE	TRUE
156	ENSG00000059728	MXD1	2	p13.3	69897688	69942945	3.75365	0.000174279	0.0101946	FALSE	TRUE
157	ENSG00000137822	TUBGCP4	15	q15.3	43369221	43409771	3.75282	0.000174858	0.0101946	FALSE	TRUE
158	ENSG00000064932	SBNO2	19	p13.3	1107636	1174283	3.7523	0.000175223	0.0101946	FALSE	TRUE
159	ENSG00000162775	RBM15	1	p13.3	110338506	110346681	3.75004	0.000176809	0.0102506	FALSE	TRUE
160	ENSG00000148773	MKI67	10	q26.2	128096659	128126385	3.74867	0.000177774	0.0102702	FALSE	TRUE
161	ENSG00000167962	ZNF598	16	p13.3	1997654	2009823	3.74669	0.000179182	0.0103152	FALSE	TRUE
162	ENSG00000161714	PLCD3	17	q21.31	45108967	45133354	3.73661	0.000186514	0.0103546	FALSE	TRUE
163	ENSG00000160957	RECQL4	8	q24.3	144511288	144517845	3.73434	0.000188207	0.0103546	FALSE	TRUE
164	ENSG00000160190	SLC37A1	21	q22.3	42496008	42581440	3.73361	0.000188756	0.0103546	FALSE	TRUE
165	ENSG00000149503	INCENP	11	q12.3	62123973	62153163	3.73012	0.000191386	0.0103546	FALSE	TRUE
166	ENSG00000132470	ITGB4	17	q25.1	75721328	75757818	3.72959	0.000191792	0.0103546	FALSE	TRUE
167	ENSG00000099783	HNRNPM	19	p13.2	8444767	8489114	3.72679	0.000193931	0.0103546	FALSE	TRUE
168	ENSG00000174442	ZWILCH	15	q22.31	66504959	66550128	3.72586	0.000194654	0.0103546	FALSE	TRUE
169	ENSG00000100304	TTLL12	22	q13.2	43166622	43187133	3.72529	0.000195094	0.0103546	FALSE	TRUE
170	ENSG00000173575	CHD2	15	q26.1	92900189	93028005	3.72412	0.000195994	0.0103546	FALSE	TRUE
171	ENSG00000128342	LIF	22	q12.2	30240447	30246851	3.72176	0.000197838	0.0103546	FALSE	TRUE
172	ENSG00000163251	FZD5	2	q33.3	207762586	207769563	3.72051	0.000198817	0.0103546	FALSE	TRUE
173	ENSG00000145287	PLAC8	4	q21.22	83090048	83137075	3.71981	0.000199372	0.0103546	FALSE	TRUE
174	ENSG00000090470	PDCD7	15	q22.31	65117379	65133836	3.71794	0.000200853	0.0103546	FALSE	TRUE
175	ENSG00000166126	AMN	14	q32.32	102922656	102933596	3.71773	0.000201023	0.0103546	FALSE	TRUE
176	ENSG00000178951	ZBTB7A	19	p13.3	4044364	4066945	3.71487	0.000203305	0.0103709	FALSE	TRUE
177	ENSG00000137269	LRRC1	6	p12.1	53794497	53924121	3.714	0.000204006	0.0103709	FALSE	TRUE
178	ENSG00000187741	FANCA	16	q24.3	89737549	89816657	3.71354	0.000204383	0.0103709	FALSE	TRUE
179	ENSG00000141448	GATA6	18	q11.2	22169443	22202528	3.71181	0.000205786	0.0103709	FALSE	TRUE
180	ENSG00000170322	NFRKB	11	q24.3	129863636	129895590	3.70613	0.000210446	0.0104301	FALSE	TRUE
181	ENSG00000182606	TRAK1	3	p22.1	42013802	42225889	3.70494	0.000211441	0.0104301	FALSE	TRUE
182	ENSG00000198837	DENND4B	1	q21.3	153929501	153946696	3.70464	0.000211692	0.0104301	FALSE	TRUE
183	ENSG00000147536	GINS4	8	p11.21	41529206	41545046	3.70336	0.00021276	0.0104513	FALSE	TRUE
184	ENSG00000100345	MYH9	22	q12.3	36281277	36388067	3.70141	0.000214405	0.0104912	FALSE	TRUE
185	ENSG00000134909	ARHGAP32	11	q24.3	128965060	129279324	3.70013	0.00021549	0.0104912	FALSE	TRUE
186	ENSG00000007545	CRAMP1	16	p13.3	1612325	1677908	3.69731	0.000217896	0.0104928	FALSE	TRUE
187	ENSG00000100084	HIRA	22	q11.21	19330698	19447450	3.6971	0.000218078	0.0104928	FALSE	TRUE
188	ENSG00000215193	PEX26	22	q11.21	18077920	18131138	3.6941	0.000220669	0.0104928	FALSE	TRUE
189	ENSG00000108262	GIT1	17	q11.2	29573469	29594054	3.69322	0.000221432	0.0104928	FALSE	TRUE
190	ENSG00000105717	PBX4	19	p13.11	19561707	19618916	3.68666	0.000227217	0.0105386	FALSE	TRUE
191	ENSG00000127666	TICAM1	19	p13.3	4815932	4831704	3.68603	0.000227779	0.0105386	FALSE	TRUE
192	ENSG00000104812	GYS1	19	q13.33	48968125	48993310	3.68575	0.000228026	0.0105386	FALSE	TRUE
193	ENSG00000188112	C6orf132	6	p21.1	42101118	42142619	3.68223	0.000231203	0.0106555	FALSE	TRUE
194	ENSG00000133477	FAM83F	22	q13.1	39994949	40043529	3.67981	0.000233411	0.0107271	FALSE	TRUE
195	ENSG00000187860	CCDC157	22	q12.2	30356635	30378658	3.67817	0.000234916	0.0107497	FALSE	TRUE
196	ENSG00000167797	CDK2AP2	11	q13.2	67506497	67508649	3.67513	0.000237729	0.0107722	FALSE	TRUE
197	ENSG00000133895	MEN1	11	q13.1	64803510	64811294	3.67352	0.000239234	0.0107722	FALSE	TRUE
198	ENSG00000186566	GPATCH8	17	q21.31	44395284	44503430	3.67123	0.000241384	0.0107722	FALSE	TRUE
199	ENSG00000112414	ADGRG6	6	q24.2	142301854	142446266	3.66985	0.000242694	0.0107722	FALSE	TRUE
200	ENSG00000158158	CNNM4	2	q11.2	96760902	96811891	3.6697	0.000242836	0.0107722	FALSE	TRUE
201	ENSG00000107443	CCNJ	10	q24.1	96043394	96060870	3.66797	0.00024448	0.0107722	FALSE	TRUE
202	ENSG00000160767	FAM189B	1	q22	155247205	155255483	3.66673	0.000245674	0.0107774	FALSE	TRUE
203	ENSG00000099991	CABIN1	22	q11.23	24011192	24178628	3.66582	0.000246543	0.0107821	FALSE	TRUE
204	ENSG00000114455	HHLA2	3	q13.13	108296490	108378285	3.6626	0.000249664	0.0108272	FALSE	TRUE
205	ENSG00000054654	SYNE2	14	q23.2	63852983	64226433	3.6618	0.000250448	0.0108272	FALSE	TRUE
206	ENSG00000085491	SLC25A24	1	p13.3	108134036	108200849	3.66133	0.000250907	0.0108272	FALSE	TRUE
207	ENSG00000130699	TAF4	20	q13.33	61953469	62065810	3.65692	0.000255261	0.0109228	FALSE	TRUE
208	ENSG00000066933	MYO9A	15	q23	71822289	72118577	3.65654	0.000255644	0.0109228	FALSE	TRUE
209	ENSG00000160299	PCNT	21	q22.3	46324122	46445769	3.65468	0.000257505	0.0109594	FALSE	TRUE
210	ENSG00000149091	DGKZ	11	p11.2	46332905	46380554	3.65435	0.000257837	0.0109594	FALSE	TRUE
211	ENSG00000104413	ESRP1	8	q22.1	94641074	94707466	3.65239	0.000259809	0.0110147	FALSE	TRUE
212	ENSG00000182325	FBXL6	8	q24.3	144355431	144359376	3.6509	0.000261327	0.011038	FALSE	TRUE
213	ENSG00000100290	BIK	22	q13.2	43110748	43129712	3.65052	0.000261705	0.011038	FALSE	TRUE
214	ENSG00000051180	RAD51	15	q15.1	40694774	40732339	3.64717	0.000265142	0.0111543	FALSE	TRUE
215	ENSG00000139044	B4GALNT3	12	p13.33	460364	563509	3.64335	0.000269116	0.0112066	FALSE	TRUE
216	ENSG00000169710	FASN	17	q25.3	82078333	82098332	3.64265	0.000269842	0.0112083	FALSE	TRUE
217	ENSG00000180900	SCRIB	8	q24.3	143790920	143815379	3.63893	0.000273775	0.0112616	FALSE	TRUE
218	ENSG00000103534	TMC5	16	p12.3	19410496	19499113	3.6388	0.000273913	0.0112616	FALSE	TRUE
219	ENSG00000198752	CDC42BPB	14	q32.32	102932379	103057462	3.63846	0.000274276	0.0112616	FALSE	TRUE
220	ENSG00000085999	RAD54L	1	p34.1	46247688	46278473	3.6346	0.000278415	0.0112668	FALSE	TRUE
221	ENSG00000166949	SMAD3	15	q22.33	67063763	67195195	3.63424	0.000278802	0.0112668	FALSE	TRUE
222	ENSG00000100036	SLC35E4	22	q12.2	30635652	30669016	3.63247	0.000280727	0.0112877	FALSE	TRUE
223	ENSG00000183864	TOB2	22	q13.2	41433492	41447023	3.62889	0.000284638	0.0112877	FALSE	TRUE
224	ENSG00000182795	C1orf116	1	q32.1	207018521	207032756	3.62854	0.000285031	0.0112877	FALSE	TRUE
225	ENSG00000175592	FOSL1	11	q13.1	65892049	65900573	3.62827	0.000285327	0.0112877	FALSE	TRUE
226	ENSG00000175029	CTBP2	10	q26.13	124984317	125161170	3.6281	0.000285513	0.0112877	FALSE	TRUE
227	ENSG00000185015	CA13	8	q21.2	85220587	85284073	3.62496	0.000289005	0.0113642	FALSE	TRUE
228	ENSG00000065526	SPEN	1	p36.21	15847864	15940460	3.62279	0.000291448	0.0113642	FALSE	TRUE
229	ENSG00000077150	NFKB2	10	q24.32	102394110	102402529	3.61773	0.000297196	0.0113928	FALSE	TRUE
230	ENSG00000185347	TEDC1	14	q32.33	105489855	105499575	3.61321	0.000302428	0.0115126	FALSE	TRUE
231	ENSG00000102554	KLF5	13	q22.1	73054976	73077542	3.61201	0.00030383	0.0115212	FALSE	TRUE
232	ENSG00000166145	SPINT1	15	q15.1	40844018	40858207	3.60983	0.000306403	0.0115567	FALSE	TRUE
233	ENSG00000108424	KPNB1	17	q21.32	47649476	47685505	3.6062	0.000310717	0.0116517	FALSE	TRUE
234	ENSG00000125731	SH2D3A	19	p13.3	6752160	6767588	3.60592	0.000311054	0.0116517	FALSE	TRUE
235	ENSG00000131242	RAB11FIP4	17	q11.2	31391624	31538217	3.60336	0.000314135	0.0116625	FALSE	TRUE
236	ENSG00000186174	BCL9L	11	q23.3	118893875	118925608	3.60329	0.000314219	0.0116625	FALSE	TRUE
237	ENSG00000183856	IQGAP3	1	q22	156525405	156572604	3.60032	0.000317829	0.0117446	FALSE	TRUE
238	ENSG00000130856	ZNF236	18	q23	76822607	76970727	3.59963	0.000318665	0.0117491	FALSE	TRUE
239	ENSG00000107929	LARP4B	10	p15.3	806914	931705	3.59896	0.000319489	0.011753	FALSE	TRUE
240	ENSG00000140464	PML	15	q24.1	73994673	74047812	3.59761	0.000321156	0.0117719	FALSE	TRUE
241	ENSG00000186185	KIF18B	17	q21.31	44924709	44947711	3.58942	0.000331413	0.0119706	FALSE	TRUE
242	ENSG00000197323	TRIM33	1	p13.2	114392777	114511160	3.58843	0.000332677	0.0119706	FALSE	TRUE
243	ENSG00000141858	SAMD1	19	p13.12	14087840	14091036	3.58841	0.000332699	0.0119706	FALSE	TRUE
244	ENSG00000170113	NIPA1	15	q11.2	22773063	22829791	3.58505	0.00033701	0.0120465	FALSE	TRUE
245	ENSG00000103995	CEP152	15	q21.1	48712928	48811146	3.57934	0.00034446	0.0121977	FALSE	TRUE
246	ENSG00000073417	PDE8A	15	q25.3	84980440	85139145	3.5784	0.000345701	0.0121977	FALSE	TRUE
247	ENSG00000186710	CFAP73	12	q24.13	113149858	113159276	3.57778	0.000346528	0.0122006	FALSE	TRUE
248	ENSG00000053918	KCNQ1	11	p15.5	2444684	2849110	3.57512	0.000350065	0.0122725	FALSE	TRUE
249	ENSG00000263155	MYZAP	15	q21.3	57591941	57685364	3.57301	0.000352901	0.0123455	FALSE	TRUE
250	ENSG00000198911	SREBF2	22	q13.2	41833079	41907308	3.56873	0.000358713	0.0125222	FALSE	TRUE
251	ENSG00000127616	SMARCA4	19	p13.2	10960825	11079426	3.56745	0.000360469	0.012545	FALSE	TRUE
252	ENSG00000140575	IQGAP1	15	q26.1	90388218	90502243	3.56448	0.000364579	0.012545	FALSE	TRUE
253	ENSG00000100092	SH3BP1	22	q13.1	37634654	37656119	3.56443	0.000364643	0.012545	FALSE	TRUE
254	ENSG00000174485	DENND4A	15	q22.31	65658046	65792293	3.56348	0.000365968	0.012545	FALSE	TRUE
255	ENSG00000174669	SLC29A2	11	q13.2	66362521	66372214	3.56328	0.000366248	0.012545	FALSE	TRUE
256	ENSG00000143401	ANP32E	1	q21.2	150218417	150236156	3.56019	0.00037059	0.0126491	FALSE	TRUE
257	ENSG00000172927	MYEOV	11	q13.3	69294138	69367726	3.56002	0.00037083	0.0126491	FALSE	TRUE
258	ENSG00000159399	HK2	2	p12	74833981	74893359	3.55421	0.00037911	0.0127735	FALSE	TRUE
259	ENSG00000171763	SPATA5L1	15	q21.1	45402331	45421419	3.55257	0.000381491	0.0127735	FALSE	TRUE
260	ENSG00000105357	MYH14	19	q13.33	50188186	50310544	3.55188	0.000382492	0.0127735	FALSE	TRUE
261	ENSG00000188827	SLX4	16	p13.3	3581181	3611598	3.5518	0.000382608	0.0127735	FALSE	TRUE
262	ENSG00000070047	PHRF1	11	p15.5	576486	612222	3.55161	0.000382879	0.0127735	FALSE	TRUE
263	ENSG00000021776	AQR	15	q14	34851782	34969839	3.54977	0.000385568	0.0127735	FALSE	TRUE
264	ENSG00000071564	TCF3	19	p13.3	1609290	1652605	3.54895	0.000386771	0.0127735	FALSE	TRUE
265	ENSG00000166912	MTMR10	15	q13.3	30938941	30991607	3.54884	0.000386933	0.0127735	FALSE	TRUE
266	ENSG00000138771	SHROOM3	4	q21.1	76435100	76783253	3.54653	0.00039034	0.0128343	FALSE	TRUE
267	ENSG00000101695	RNF125	18	q12.1	32018372	32073213	3.54543	0.000391972	0.0128622	FALSE	TRUE
268	ENSG00000145414	NAF1	4	q32.2	163110073	163166921	3.5449	0.000392769	0.0128626	FALSE	TRUE
269	ENSG00000138182	KIF20B	10	q23.31	89701610	89774939	3.54107	0.000398504	0.0129985	FALSE	TRUE
270	ENSG00000160072	ATAD3B	1	p36.33	1471769	1497848	3.5377	0.00040363	0.0131098	FALSE	TRUE
271	ENSG00000198089	SFI1	22	q12.2	31488688	31618586	3.537	0.000404697	0.0131098	FALSE	TRUE
272	ENSG00000196498	NCOR2	12	q24.31	124324415	124567589	3.53588	0.000406415	0.0131098	FALSE	TRUE
273	ENSG00000130940	CASZ1	1	p36.22	10636604	10796650	3.53524	0.000407399	0.0131098	FALSE	TRUE
274	ENSG00000248405	PRR5-ARHGAP8	22	q13.31	44702233	44862706	3.53466	0.000408307	0.0131098	FALSE	TRUE
275	ENSG00000117472	TSPAN1	1	p34.1	46175073	46185958	3.52982	0.000415846	0.0131187	FALSE	TRUE
276	ENSG00000107404	DVL1	1	p36.33	1335276	1349350	3.52924	0.000416747	0.0131187	FALSE	TRUE
277	ENSG00000146072	TNFRSF21	6	p12.3	47231532	47309905	3.52881	0.00041744	0.0131187	FALSE	TRUE
278	ENSG00000085872	CHERP	19	p13.11	16517889	16542530	3.52852	0.00041789	0.0131187	FALSE	TRUE
279	ENSG00000110047	EHD1	11	q13.1	64851642	64888296	3.5273	0.000419819	0.0131187	FALSE	TRUE
280	ENSG00000167548	KMT2D	12	q13.12	49018975	49059774	3.5272	0.000419978	0.0131187	FALSE	TRUE
281	ENSG00000105738	SIPA1L3	19	q13.13	37907228	38208372	3.52485	0.000423723	0.0131187	FALSE	TRUE
282	ENSG00000157873	TNFRSF14	1	p36.32	2555639	2565382	3.5213	0.000429437	0.0132689	FALSE	TRUE
283	ENSG00000159459	UBR1	15	q15.2	42942897	43106113	3.5193	0.000432691	0.0133329	FALSE	TRUE
284	ENSG00000075391	RASAL2	1	q25.2	178094141	178484147	3.51835	0.000434242	0.013342	FALSE	TRUE
285	ENSG00000142867	BCL10	1	p22.3	85265776	85276904	3.51723	0.000436074	0.0133615	FALSE	TRUE
286	ENSG00000168792	ABHD15	17	q11.2	29560547	29567137	3.51601	0.000438087	0.0133615	FALSE	TRUE
287	ENSG00000107554	DNMBP	10	q24.2	99875577	100009919	3.51496	0.000439817	0.0133615	FALSE	TRUE
288	ENSG00000166803	PCLAF	15	q22.31	64364311	64387687	3.51451	0.00044056	0.0133615	FALSE	TRUE
289	ENSG00000128283	CDC42EP1	22	q13.1	37560447	37569405	3.5129	0.000443249	0.0133615	FALSE	TRUE
290	ENSG00000185049	NELFA	4	p16.3	1982714	2041903	3.51279	0.000443427	0.0133615	FALSE	TRUE
291	ENSG00000157193	LRP8	1	p32.3	53242364	53328070	3.50901	0.000449774	0.0134172	FALSE	TRUE
292	ENSG00000103044	HAS3	16	q22.1	69105564	69118719	3.5049	0.000456784	0.013477	FALSE	TRUE
293	ENSG00000138180	CEP55	10	q23.33	93496632	93529092	3.50473	0.00045707	0.013477	FALSE	TRUE
294	ENSG00000167258	CDK12	17	q12	39461511	39564907	3.50441	0.000457619	0.013477	FALSE	TRUE
295	ENSG00000175727	MLXIP	12	q24.31	122078722	122147347	3.50403	0.000458269	0.013477	FALSE	TRUE
296	ENSG00000062650	WAPL	10	q23.2	86435256	86521815	3.50274	0.000460506	0.0135066	FALSE	TRUE
297	ENSG00000173120	KDM2A	11	q13.2	67119269	67258087	3.50245	0.000461003	0.0135066	FALSE	TRUE
298	ENSG00000160439	RDH13	19	q13.42	55039108	55071291	3.49874	0.000467454	0.0135984	FALSE	TRUE
299	ENSG00000178802	MPI	15	q24.1	74890005	74902219	3.49654	0.000471329	0.0136401	FALSE	TRUE
300	ENSG00000254206	NPIPB11	16	p11.2	29381354	29404029	3.4949	0.000474247	0.0136748	FALSE	TRUE
301	ENSG00000163945	UVSSA	4	p16.3	1347266	1395992	3.49011	0.000482829	0.013801	FALSE	TRUE
302	ENSG00000181274	FRAT2	10	q24.1	97332497	97334709	3.4883	0.000486101	0.0138563	FALSE	TRUE
303	ENSG00000163349	HIPK1	1	p13.2	113929192	113977869	3.48671	0.000488993	0.0138563	FALSE	TRUE
304	ENSG00000119574	ZBTB45	19	q13.43	58513530	58538911	3.48654	0.000489305	0.0138563	FALSE	TRUE
305	ENSG00000130479	MAP1S	19	p13.11	17719242	17734516	3.48586	0.000490558	0.0138563	FALSE	TRUE
306	ENSG00000149328	GLB1L2	11	q25	134331874	134378341	3.48532	0.000491541	0.0138563	FALSE	TRUE
307	ENSG00000132466	ANKRD17	4	q13.3	73073376	73258798	3.48523	0.000491715	0.0138563	FALSE	TRUE
308	ENSG00000179151	EDC3	15	q24.1	74630558	74696292	3.4851	0.000491958	0.0138563	FALSE	TRUE
309	ENSG00000124232	RBPJL	20	q13.12	45306851	45317824	3.48488	0.000492363	0.0138563	FALSE	TRUE
310	ENSG00000071894	CPSF1	8	q24.3	144393229	144409349	3.48432	0.000493386	0.0138613	FALSE	TRUE
311	ENSG00000157870	PRXL2B	1	p36.32	2586491	2591469	3.48315	0.000495548	0.0138778	FALSE	TRUE
312	ENSG00000122359	ANXA11	10	q22.3	80150889	80205572	3.48243	0.000496884	0.0138882	FALSE	TRUE
313	ENSG00000125912	NCLN	19	p13.3	3185563	3209575	3.48143	0.000498745	0.0139165	FALSE	TRUE
314	ENSG00000140157	NIPA2	15	q11.2	22838641	22868384	3.48069	0.000500117	0.0139311	FALSE	TRUE
315	ENSG00000162636	FAM102B	1	p13.3	108560089	108644900	3.47895	0.000503386	0.0139931	FALSE	TRUE
316	ENSG00000137815	RTF1	15	q15.1	41408408	41483563	3.47672	0.000507594	0.0140677	FALSE	TRUE
317	ENSG00000233493	TMEM238	19	q13.42	55379245	55384598	3.47552	0.000509869	0.014107	FALSE	TRUE
318	ENSG00000213638	ADAT3	19	p13.3	1905378	1913447	3.47354	0.000513642	0.0141598	FALSE	TRUE
319	ENSG00000129007	CALML4	15	q23	68190705	68206110	3.47316	0.000514367	0.0141598	FALSE	TRUE
320	ENSG00000103126	AXIN1	16	p13.3	287440	352673	3.46965	0.000521129	0.0142709	FALSE	TRUE
321	ENSG00000138160	KIF11	10	q23.33	92593286	92655395	3.46814	0.000524075	0.0142832	FALSE	TRUE
322	ENSG00000169118	CSNK1G1	15	q22.31	64165517	64356259	3.46698	0.000526349	0.0142958	FALSE	TRUE
323	ENSG00000147799	ARHGAP39	8	q24.3	144529179	144605816	3.46114	0.000537894	0.0144676	FALSE	TRUE
324	ENSG00000154914	USP43	17	p13.1	9644698	9729691	3.45959	0.000540997	0.0145272	FALSE	TRUE
325	ENSG00000058804	NDC1	1	p32.3	53765460	53838860	3.45893	0.000542333	0.0145276	FALSE	TRUE
326	ENSG00000162924	REL	2	p16.1	60881521	60931610	3.45284	0.000554725	0.0147958	FALSE	TRUE
327	ENSG00000083168	KAT6A	8	p11.21	41929479	42052026	3.45147	0.000557552	0.0147992	FALSE	TRUE
328	ENSG00000130816	DNMT1	19	p13.2	10133345	10231286	3.4499	0.000560803	0.0147992	FALSE	TRUE
329	ENSG00000172818	OVOL1	11	q13.1	65787022	65797219	3.44957	0.000561484	0.0147992	FALSE	TRUE
330	ENSG00000100162	CENPM	22	q13.2	41938721	41947164	3.44914	0.000562369	0.0147992	FALSE	TRUE
331	ENSG00000005339	CREBBP	16	p13.3	3725054	3880726	3.44868	0.000563339	0.0147992	FALSE	TRUE
332	ENSG00000168014	C2CD3	11	q13.4	74012714	74171210	3.44815	0.000564442	0.0147992	FALSE	TRUE
333	ENSG00000105289	TJP3	19	p13.3	3708109	3750813	3.44805	0.000564655	0.0147992	FALSE	TRUE
334	ENSG00000099814	CEP170B	14	q32.33	104865280	104896770	3.4472	0.000566434	0.0148221	FALSE	TRUE
335	ENSG00000213390	ARHGAP19	10	q24.1	97222173	97292673	3.44632	0.000568276	0.0148467	FALSE	TRUE
336	ENSG00000197747	S100A10	1	q21.3	151982915	151994390	3.44576	0.00056945	0.0148537	FALSE	TRUE
337	ENSG00000141867	BRD4	19	p13.12	15235519	15332545	3.44294	0.000575425	0.014962	FALSE	TRUE
338	ENSG00000137819	PAQR5	15	q23	69298947	69407780	3.44239	0.00057659	0.0149685	FALSE	TRUE
339	ENSG00000104133	SPG11	15	q21.1	44562696	44663678	3.44173	0.000578009	0.0149791	FALSE	TRUE
340	ENSG00000073605	GSDMB	17	q21.1	39904595	39919854	3.44135	0.000578824	0.0149791	FALSE	TRUE
341	ENSG00000110042	DTX4	11	q12.1	59171430	59208587	3.44047	0.000580709	0.0150042	FALSE	TRUE
342	ENSG00000138621	PPCDC	15	q24.2	75023555	75117462	3.43775	0.000586566	0.0150486	FALSE	TRUE
343	ENSG00000167306	MYO5B	18	q21.1	49822813	50195093	3.43646	0.000589367	0.0150486	FALSE	TRUE
344	ENSG00000157456	CCNB2	15	q22.2	59105078	59125045	3.43629	0.000589732	0.0150486	FALSE	TRUE
345	ENSG00000100401	RANGAP1	22	q13.2	41245611	41286251	3.43559	0.000591262	0.0150486	FALSE	TRUE
346	ENSG00000109685	NSD2	4	p16.3	1871424	1982207	3.4346	0.00059342	0.0150486	FALSE	TRUE
347	ENSG00000272333	KMT2B	19	q13.12	35718019	35738878	3.4346	0.000593431	0.0150486	FALSE	TRUE
348	ENSG00000177000	MTHFR	1	p36.22	11785723	11806920	3.43189	0.000599384	0.0151177	FALSE	TRUE
349	ENSG00000110090	CPT1A	11	q13.3	68754620	68844410	3.43168	0.000599863	0.0151177	FALSE	TRUE
350	ENSG00000144063	MALL	2	q13	110083870	110116566	3.43123	0.000600841	0.0151177	FALSE	TRUE
351	ENSG00000136059	VILL	3	p22.2	37988059	38007188	3.43075	0.000601914	0.0151177	FALSE	TRUE
352	ENSG00000092820	EZR	6	q25.3	158765741	158819412	3.43006	0.000603446	0.0151177	FALSE	TRUE
353	ENSG00000165929	TC2N	14	q32.12	91779751	91867536	3.42796	0.000608135	0.0151636	FALSE	TRUE
354	ENSG00000067225	PKM	15	q23	72199029	72231822	3.42737	0.000609448	0.01517	FALSE	TRUE
355	ENSG00000183018	SPNS2	17	p13.2	4498838	4539035	3.42702	0.000610238	0.01517	FALSE	TRUE
356	ENSG00000184708	EIF4ENIF1	22	q12.2	31436977	31496108	3.42615	0.000612195	0.0151944	FALSE	TRUE
357	ENSG00000141384	TAF4B	18	q11.2	26225936	26391685	3.42576	0.000613071	0.0151944	FALSE	TRUE
358	ENSG00000271698	AC233992.2	8	q24.3	144353228	144355609	3.42495	0.000614921	0.0152172	FALSE	TRUE
359	ENSG00000140320	BAHD1	15	q15.1	40439721	40468242	3.4216	0.000622543	0.0153058	FALSE	TRUE
360	ENSG00000169635	HIC2	22	q11.21	21417404	21451463	3.42148	0.000622802	0.0153058	FALSE	TRUE
361	ENSG00000167182	SP2	17	q21.32	47896150	47928957	3.42133	0.000623167	0.0153058	FALSE	TRUE
362	ENSG00000187446	CHP1	15	q15.1	41230839	41281890	3.41778	0.000631349	0.0154034	FALSE	TRUE
363	ENSG00000109534	GAR1	4	q25	109815510	109824740	3.41758	0.000631809	0.0154034	FALSE	TRUE
364	ENSG00000065613	SLK	10	q24.33	103967201	104029233	3.41757	0.000631835	0.0154034	FALSE	TRUE
365	ENSG00000085840	ORC1	1	p32.3	52372829	52404459	3.41203	0.000644803	0.0156241	FALSE	TRUE
366	ENSG00000151151	IPMK	10	q21.1	58191517	58267934	3.41168	0.000645646	0.0156241	FALSE	TRUE
367	ENSG00000105127	AKAP8	19	p13.12	15353385	15379798	3.41068	0.000648003	0.015658	FALSE	TRUE
368	ENSG00000110660	SLC35F2	11	q22.3	107790991	107928293	3.40962	0.000650534	0.015696	FALSE	TRUE
369	ENSG00000070423	RNF126	19	p13.3	647526	663277	3.40663	0.000657703	0.0158225	FALSE	TRUE
370	ENSG00000100280	AP1B1	22	q12.2	29327680	29423179	3.40495	0.000661757	0.0158531	FALSE	TRUE
371	ENSG00000186222	BLOC1S4	4	p16.1	6716055	6717671	3.40451	0.000662825	0.0158531	FALSE	TRUE
372	ENSG00000142627	EPHA2	1	p36.13	16124337	16156087	3.40435	0.000663217	0.0158531	FALSE	TRUE
373	ENSG00000167670	CHAF1A	19	p13.3	4402662	4445018	3.40391	0.000664298	0.0158531	FALSE	TRUE
374	ENSG00000168781	PPIP5K1	15	q15.3	43533462	43590253	3.40329	0.000665784	0.0158531	FALSE	TRUE
375	ENSG00000259316	AC087632.1	15	q22.31	64181180	64381440	3.4032	0.000666014	0.0158531	FALSE	TRUE
376	ENSG00000140265	ZSCAN29	15	q15.3	43358172	43371025	3.40206	0.000668791	0.0158567	FALSE	TRUE
377	ENSG00000140279	DUOX2	15	q21.1	45092650	45114344	3.40042	0.000672831	0.015898	FALSE	TRUE
378	ENSG00000153292	ADGRF1	6	p12.3	46997703	47042363	3.40035	0.000673008	0.015898	FALSE	TRUE
379	ENSG00000234719	NPIPB2	16	p13.13	11927373	11976643	3.40017	0.000673439	0.015898	FALSE	TRUE
380	ENSG00000197275	RAD54B	8	q22.1	94371960	94475109	3.39666	0.00068214	0.0160113	FALSE	TRUE
381	ENSG00000143442	POGZ	1	q21.3	151402724	151459465	3.39564	0.000684693	0.0160482	FALSE	TRUE
382	ENSG00000160633	SAFB	19	p13.3	5623035	5668478	3.39394	0.000688958	0.0161252	FALSE	TRUE
383	ENSG00000148843	PDCD11	10	q24.33	103396626	103446292	3.39146	0.000695203	0.0162482	FALSE	TRUE
384	ENSG00000139722	VPS37B	12	q24.31	122865328	122896444	3.39023	0.000698352	0.0162693	FALSE	TRUE
385	ENSG00000070756	PABPC1	8	q22.3	100685816	100722809	3.38991	0.000699145	0.0162693	FALSE	TRUE
386	ENSG00000140474	ULK3	15	q24.1	74836116	74843346	3.38826	0.000703383	0.0163231	FALSE	TRUE
387	ENSG00000167900	TK1	17	q25.3	78174075	78187233	3.38751	0.0007053	0.0163444	FALSE	TRUE
388	ENSG00000100241	SBF1	22	q13.33	50445000	50475024	3.38696	0.000706706	0.0163539	FALSE	TRUE
389	ENSG00000007376	RPUSD1	16	p13.3	784974	788397	3.38601	0.000709177	0.0163649	FALSE	TRUE
390	ENSG00000014216	CAPN1	11	q13.1	65180566	65212006	3.38454	0.000712983	0.0164066	FALSE	TRUE
391	ENSG00000118655	DCLRE1B	1	p13.2	113905141	113914086	3.38388	0.000714695	0.016423	FALSE	TRUE
392	ENSG00000196188	CTSE	1	q32.1	206009264	206023909	3.38036	0.00072391	0.0165225	FALSE	TRUE
393	ENSG00000261609	GAN	16	q23.2	81314947	81390884	3.37844	0.000728976	0.0165225	FALSE	TRUE
394	ENSG00000188910	GJB3	1	p34.3	34781189	34786369	3.3784	0.000729098	0.0165225	FALSE	TRUE
395	ENSG00000156304	SCAF4	21	q22.11	31671033	31732075	3.37574	0.000736174	0.0165973	FALSE	TRUE
396	ENSG00000075218	GTSE1	22	q13.31	46296741	46330810	3.37323	0.000742919	0.0166974	FALSE	TRUE
397	ENSG00000141577	CEP131	17	q25.3	81189593	81222999	3.37241	0.000745122	0.0167239	FALSE	TRUE
398	ENSG00000183742	MACC1	7	p21.1	20134655	20217404	3.37186	0.000746621	0.0167239	FALSE	TRUE
399	ENSG00000100068	LRP5L	22	q11.23	25351418	25405377	3.36921	0.000753841	0.0168482	FALSE	TRUE
400	ENSG00000140548	ZNF710	15	q26.1	90001392	90082206	3.36451	0.000766809	0.0169409	FALSE	TRUE
401	ENSG00000181649	PHLDA2	11	p15.4	2928273	2929455	3.36422	0.000767612	0.0169409	FALSE	TRUE
402	ENSG00000100079	LGALS2	22	q13.1	37570246	37582616	3.364	0.000768209	0.0169409	FALSE	TRUE
403	ENSG00000204323	SMIM5	17	q25.1	75633434	75641404	3.36303	0.000770918	0.0169473	FALSE	TRUE
404	ENSG00000085733	CTTN	11	q13.3	70398404	70436584	3.35972	0.000780212	0.0170728	FALSE	TRUE
405	ENSG00000185163	DDX51	12	q24.33	132136594	132144335	3.35964	0.000780433	0.0170728	FALSE	TRUE
406	ENSG00000178409	BEND3	6	q21	107065182	107115269	3.35654	0.000789247	0.017174	FALSE	TRUE
407	ENSG00000107438	PDLIM1	10	q23.33	95237572	95291024	3.35456	0.0007949	0.0172588	FALSE	TRUE
408	ENSG00000104140	RHOV	15	q15.1	40872214	40874289	3.35385	0.000796967	0.0172588	FALSE	TRUE
409	ENSG00000163814	CDCP1	3	p21.31	45082278	45146422	3.35192	0.000802538	0.0173253	FALSE	TRUE
410	ENSG00000188786	MTF1	1	p34.3	37809567	37859620	3.34953	0.000809499	0.0174297	FALSE	TRUE
411	ENSG00000100403	ZC3H7B	22	q13.2	41301522	41360147	3.34866	0.000812033	0.0174412	FALSE	TRUE
412	ENSG00000138193	PLCE1	10	q23.33	94030812	94332823	3.34528	0.000821988	0.0175405	FALSE	TRUE
413	ENSG00000074755	ZZEF1	17	p13.2	4004445	4143020	3.34524	0.000822125	0.0175405	FALSE	TRUE
414	ENSG00000198026	ZNF335	20	q13.12	45948653	45972172	3.34417	0.00082528	0.0175849	FALSE	TRUE
415	ENSG00000205213	LGR4	11	p14.1	27365961	27472775	3.34099	0.000834788	0.017726	FALSE	TRUE
416	ENSG00000076108	BAZ2A	12	q13.3	56595596	56636816	3.33878	0.000841458	0.0177915	FALSE	TRUE
417	ENSG00000156398	SFXN2	10	q24.32	102714538	102743492	3.33776	0.000844561	0.0178296	FALSE	TRUE
418	ENSG00000126107	HECTD3	1	p34.1	45002540	45011329	3.33669	0.000847815	0.0178296	FALSE	TRUE
419	ENSG00000166889	PATL1	11	q12.1	59636716	59668980	3.33634	0.000848904	0.0178296	FALSE	TRUE
420	ENSG00000115568	ZNF142	2	q35	218637916	218659655	3.33588	0.00085031	0.0178296	FALSE	TRUE
421	ENSG00000168488	ATXN2L	16	p11.2	28823035	28837237	3.33569	0.000850893	0.0178296	FALSE	TRUE
422	ENSG00000168066	SF1	11	q13.1	64764606	64778786	3.33292	0.000859383	0.0179021	FALSE	TRUE
423	ENSG00000153187	HNRNPU	1	q44	244840638	244864560	3.33279	0.000859809	0.0179021	FALSE	TRUE
424	ENSG00000183421	RIPK4	21	q22.3	41739369	41767106	3.33086	0.00086578	0.0179808	FALSE	TRUE
425	ENSG00000143375	CGN	1	q21.3	151510510	151538692	3.32965	0.000869566	0.0180366	FALSE	TRUE
426	ENSG00000100605	ITPK1	14	q32.12	92936914	93116320	3.32869	0.000872541	0.0180755	FALSE	TRUE
427	ENSG00000100726	TELO2	16	p13.3	1493344	1510457	3.32555	0.000882431	0.0181333	FALSE	TRUE
428	ENSG00000007202	KIAA0100	17	q11.2	28614440	28645454	3.32508	0.000883936	0.0181333	FALSE	TRUE
429	ENSG00000089639	GMIP	19	p13.11	19629476	19643667	3.32434	0.000886285	0.0181333	FALSE	TRUE
430	ENSG00000086015	MAST2	1	p34.1	45786987	46036124	3.32362	0.000888561	0.0181333	FALSE	TRUE
431	ENSG00000197147	LRRC8B	1	p22.2	89524836	89597864	3.32361	0.000888594	0.0181333	FALSE	TRUE
432	ENSG00000162650	ATXN7L2	1	p13.3	109483479	109492804	3.3228	0.000891174	0.0181633	FALSE	TRUE
433	ENSG00000014164	ZC3H3	8	q24.3	143437655	143541453	3.32245	0.000892312	0.018164	FALSE	TRUE
434	ENSG00000185803	SLC52A2	8	q24.3	144354135	144361286	3.32036	0.00089902	0.0182552	FALSE	TRUE
435	ENSG00000141664	ZCCHC2	18	q21.33	62523007	62587709	3.31733	0.000908826	0.0183072	FALSE	TRUE
436	ENSG00000123908	AGO2	8	q24.3	140520156	140635619	3.31651	0.000911486	0.0183072	FALSE	TRUE
437	ENSG00000156958	GALK2	15	q21.1	49155656	49367869	3.31647	0.00091162	0.0183072	FALSE	TRUE
438	ENSG00000109787	KLF3	4	p14	38664196	38701042	3.31507	0.000916202	0.0183416	FALSE	TRUE
439	ENSG00000156026	MCU	10	q22.1	72692131	72887694	3.31393	0.000919935	0.0183737	FALSE	TRUE
440	ENSG00000254470	AP5B1	11	q13.1	65775893	65780802	3.31375	0.000920534	0.0183737	FALSE	TRUE
441	ENSG00000169914	OTUD3	1	p36.13	19882513	19912945	3.31333	0.000921938	0.0183794	FALSE	TRUE
442	ENSG00000132199	ENOSF1	18	p11.32	670324	712676	3.31214	0.00092584	0.0184124	FALSE	TRUE
443	ENSG00000162063	CCNF	16	p13.3	2429394	2458854	3.31142	0.000928241	0.0184353	FALSE	TRUE
444	ENSG00000179041	RRS1	8	q13.1	66429028	66430733	3.31105	0.000929452	0.0184353	FALSE	TRUE
445	ENSG00000138778	CENPE	4	q24	103105806	103198409	3.31078	0.000930359	0.0184353	FALSE	TRUE
446	ENSG00000130762	ARHGEF16	1	p36.32	3454426	3481113	3.30893	0.000936524	0.0184774	FALSE	TRUE
447	ENSG00000166510	CCDC68	18	q21.2	54901509	54959508	3.30722	0.000942268	0.0185369	FALSE	TRUE
448	ENSG00000240972	MIF	22	q11.23	23894004	23895227	3.30576	0.000947207	0.0185961	FALSE	TRUE
449	ENSG00000163191	S100A11	1	q21.3	152032506	152047907	3.30566	0.000947544	0.0185961	FALSE	TRUE
450	ENSG00000143776	CDC42BPA	1	q42.13	226989865	227318474	3.30346	0.000955005	0.0186978	FALSE	TRUE
451	ENSG00000213983	AP1G2	14	q11.2	23559565	23568070	3.30305	0.000956394	0.0187013	FALSE	TRUE
452	ENSG00000168769	TET2	4	q24	105145875	105279816	3.30272	0.000957535	0.0187013	FALSE	TRUE
453	ENSG00000171316	CHD7	8	q12.2	60678778	60868028	3.30121	0.000962688	0.0187013	FALSE	TRUE
454	ENSG00000007968	E2F2	1	p36.12	23506430	23531220	3.30021	0.000966131	0.0187013	FALSE	TRUE
455	ENSG00000160683	CXCR5	11	q23.3	118883766	118897799	3.30017	0.000966254	0.0187013	FALSE	TRUE
456	ENSG00000049283	EPN3	17	q21.33	50532543	50543750	3.29981	0.000967499	0.0187013	FALSE	TRUE
457	ENSG00000125686	MED1	17	q12	39404285	39451286	3.29975	0.00096772	0.0187013	FALSE	TRUE
458	ENSG00000198561	CTNND1	11	q12.1	57753243	57819546	3.29654	0.000978839	0.0187911	FALSE	TRUE
459	ENSG00000154217	PITPNC1	17	q24.2	67377281	67697261	3.29564	0.000981979	0.0187911	FALSE	TRUE
460	ENSG00000100023	PPIL2	22	q11.21	21666009	21700015	3.29557	0.000982209	0.0187911	FALSE	TRUE
461	ENSG00000103769	RAB11A	15	q22.31	65726054	65891991	3.2954	0.000982833	0.0187911	FALSE	TRUE
462	ENSG00000187997	C17orf99	17	q25.3	78146353	78166177	3.29247	0.000993101	0.0189209	FALSE	TRUE
463	ENSG00000132780	NASP	1	p34.1	45583846	45618904	3.29138	0.000996963	0.0189319	FALSE	TRUE
464	ENSG00000226742	HSBP1L1	18	q23	79964561	79970822	3.2894	0.001004	0.0190215	FALSE	TRUE
465	ENSG00000081014	AP4E1	15	q21.2	50908672	51005900	3.28838	0.00100766	0.0190469	FALSE	TRUE
466	ENSG00000177971	IMP3	15	q24.2	75639085	75648706	3.28726	0.00101167	0.0191006	FALSE	TRUE
467	ENSG00000100150	DEPDC5	22	q12.2	31753867	31908033	3.28541	0.00101833	0.0192042	FALSE	TRUE
468	ENSG00000162664	ZNF326	1	p22.2	89995112	90035531	3.28495	0.00101999	0.0192136	FALSE	TRUE
469	ENSG00000063169	BICRA	19	q13.33	47608196	47703277	3.28309	0.00102675	0.0193186	FALSE	TRUE
470	ENSG00000141956	PRDM15	21	q22.3	41798225	41879482	3.28013	0.00103761	0.0194344	FALSE	TRUE
471	ENSG00000088038	CNOT3	19	q13.42	54137717	54155708	3.27888	0.00104219	0.0194344	FALSE	TRUE
472	ENSG00000183317	EPHA10	1	p34.3	37713880	37765133	3.27888	0.0010422	0.0194344	FALSE	TRUE
473	ENSG00000170776	AKAP13	15	q25.3	85380571	85749358	3.27877	0.00104262	0.0194344	FALSE	TRUE
474	ENSG00000104738	MCM4	8	q11.21	47960185	47978160	3.27847	0.0010437	0.0194344	FALSE	TRUE
475	ENSG00000077312	SNRPA	19	q13.2	40750637	40765389	3.27832	0.00104429	0.0194344	FALSE	TRUE
476	ENSG00000174607	UGT8	4	q26	114598455	114678224	3.27757	0.00104706	0.0194554	FALSE	TRUE
477	ENSG00000137177	KIF13A	6	p22.3	17759183	17987623	3.2769	0.00104954	0.0194591	FALSE	TRUE
478	ENSG00000108773	KAT2A	17	q21.2	42113108	42121358	3.27423	0.00105949	0.0195534	FALSE	TRUE
479	ENSG00000116985	BMP8B	1	p34.2	39757182	39788861	3.27292	0.00106441	0.0195538	FALSE	TRUE
480	ENSG00000184863	RBM33	7	q36.3	155644451	155781485	3.27221	0.0010671	0.0195538	FALSE	TRUE
481	ENSG00000074603	DPP8	15	q22.31	65442463	65517704	3.2717	0.00106904	0.0195538	FALSE	TRUE
482	ENSG00000160305	DIP2A	21	q22.3	46458899	46569852	3.26943	0.00107764	0.0196251	FALSE	TRUE
483	ENSG00000064012	CASP8	2	q33.1	201233443	201287711	3.26922	0.00107843	0.0196251	FALSE	TRUE
484	ENSG00000177663	IL17RA	22	q11.1	17084954	17115694	3.26847	0.00108131	0.0196251	FALSE	TRUE
485	ENSG00000198604	BAZ1A	14	q13.2	34752731	34875647	3.26686	0.00108746	0.0196393	FALSE	TRUE
486	ENSG00000172493	AFF1	4	q21.3	86935002	87141054	3.26627	0.00108975	0.0196393	FALSE	TRUE
487	ENSG00000099617	EFNA2	19	p13.3	1286154	1300237	3.26529	0.0010935	0.0196408	FALSE	TRUE
488	ENSG00000137878	GCOM1	15	q21.3	57591908	57714745	3.26306	0.00110216	0.0196408	FALSE	TRUE
489	ENSG00000265817	FSBP	8	q22.1	94372170	94436952	3.26298	0.00110246	0.0196408	FALSE	TRUE
490	ENSG00000188761	BCL2L15	1	p13.2	113878168	113887547	3.2627	0.00110356	0.0196408	FALSE	TRUE
491	ENSG00000171877	FRMD5	15	q15.3	43870761	44195252	3.26181	0.00110703	0.0196673	FALSE	TRUE
492	ENSG00000206053	JPT2	16	p13.3	1678256	1702280	3.26042	0.00111248	0.0196706	FALSE	TRUE
493	ENSG00000064547	LPAR2	19	p13.11	19623668	19628930	3.25934	0.00111674	0.0197014	FALSE	TRUE
494	ENSG00000137812	KNL1	15	q15.1	40594020	40664342	3.25838	0.00112051	0.0197468	FALSE	TRUE
495	ENSG00000142675	CNKSR1	1	p36.11	26177403	26189886	3.25708	0.00112563	0.0197565	FALSE	TRUE
496	ENSG00000128191	DGCR8	22	q11.21	20080232	20111877	3.25561	0.0011315	0.0197801	FALSE	TRUE
497	ENSG00000013573	DDX11	12	p11.21	31073845	31104791	3.25491	0.00113429	0.0197982	FALSE	TRUE
498	ENSG00000108846	ABCC3	17	q21.33	50634777	50692252	3.25268	0.0011432	0.0199074	FALSE	TRUE
499	ENSG00000143815	LBR	1	q42.12	225401502	225428925	3.25255	0.00114373	0.0199074	FALSE	TRUE
500	ENSG00000091073	DTX2	7	q11.23	76461676	76505995	3.25244	0.00114419	0.0199074	FALSE	TRUE
501	ENSG00000185499	MUC1	1	q22	155185824	155192916	3.25064	0.00115147	0.0199319	FALSE	TRUE
502	ENSG00000169683	LRRC45	17	q25.3	82023302	82031151	3.25003	0.00115394	0.0199319	FALSE	TRUE
503	ENSG00000160753	RUSC1	1	q22	155320896	155331114	3.24968	0.00115535	0.0199319	FALSE	TRUE
504	ENSG00000235173	HGH1	8	q24.3	144137769	144140843	3.24791	0.00116255	0.0199421	FALSE	TRUE
505	ENSG00000251357	AP000350.4	22	q11.23	23862188	23895223	3.24775	0.0011632	0.0199421	FALSE	TRUE
506	ENSG00000158669	GPAT4	8	p11.21	41577187	41625001	3.24717	0.00116557	0.0199619	FALSE	TRUE
507	ENSG00000188211	NCR3LG1	11	p15.1	17351726	17377341	3.24586	0.00117094	0.020033	FALSE	TRUE
508	ENSG00000151846	PABPC3	13	q12.13	25095868	25099254	3.24521	0.00117364	0.0200508	FALSE	TRUE
509	ENSG00000120071	KANSL1	17	q21.31	46029916	46225389	3.24298	0.00118286	0.020132	FALSE	TRUE
510	ENSG00000261732	AL031708.1	16	p13.3	1632259	1686715	3.24185	0.00118758	0.0201913	FALSE	TRUE
511	ENSG00000184792	OSBP2	22	q12.2	30693782	30907824	3.24145	0.00118924	0.0201985	FALSE	TRUE
512	ENSG00000162391	FAM151A	1	p32.3	54609182	54623556	3.24056	0.00119294	0.0202195	FALSE	TRUE
513	ENSG00000156384	SFR1	10	q25.1	104122058	104126385	3.2394	0.00119782	0.0202813	FALSE	TRUE
514	ENSG00000161547	SRSF2	17	q25.1	76734115	76737374	3.2388	0.00120033	0.0202993	FALSE	TRUE
515	ENSG00000198648	STK39	2	q24.3	167954020	168248141	3.23856	0.00120135	0.0202993	FALSE	TRUE
516	ENSG00000136997	MYC	8	q24.21	127735434	127741434	3.23816	0.00120302	0.0203066	FALSE	TRUE
517	ENSG00000205744	DENND1C	19	p13.3	6467207	6482557	3.23624	0.00121114	0.0203935	FALSE	TRUE
518	ENSG00000013810	TACC3	4	p16.3	1721490	1745176	3.23578	0.00121312	0.0203935	FALSE	TRUE
519	ENSG00000092931	MFSD11	17	q25.1	76735865	76781449	3.23577	0.00121315	0.0203935	FALSE	TRUE
520	ENSG00000089154	GCN1	12	q24.23	120127203	120194710	3.23405	0.00122049	0.0204696	FALSE	TRUE
521	ENSG00000167600	CYP2S1	19	q13.2	41193049	41207539	3.23257	0.00122684	0.0205395	FALSE	TRUE
522	ENSG00000152242	C18orf25	18	q21.1	46173553	46266991	3.23047	0.00123589	0.0206698	FALSE	TRUE
523	ENSG00000101216	GMEB2	20	q13.33	63587602	63627041	3.22971	0.00123917	0.0206768	FALSE	TRUE
524	ENSG00000197136	PCNX3	11	q13.1	65615773	65637439	3.2295	0.00124008	0.0206768	FALSE	TRUE
525	ENSG00000170684	ZNF296	19	q13.32	45071500	45076588	3.22697	0.00125109	0.0207541	FALSE	TRUE
526	ENSG00000196371	FUT4	11	q21	94543840	94549898	3.22633	0.0012539	0.0207541	FALSE	TRUE
527	ENSG00000160877	NACC1	19	p13.13	13118103	13141141	3.22585	0.00125599	0.0207541	FALSE	TRUE
528	ENSG00000046604	DSG2	18	q12.1	31498043	31549008	3.22209	0.00127258	0.0209352	FALSE	TRUE
529	ENSG00000118900	UBN1	16	p13.3	4846665	4882360	3.2219	0.00127344	0.0209352	FALSE	TRUE
530	ENSG00000152056	AP1S3	2	q36.1	223751686	223838027	3.22152	0.00127512	0.0209419	FALSE	TRUE
531	ENSG00000130382	MLLT1	19	p13.3	6210379	6279948	3.22074	0.00127859	0.0209718	FALSE	TRUE
532	ENSG00000166855	CLPX	15	q22.31	65148219	65185342	3.21863	0.00128805	0.021022	FALSE	TRUE
