## Supplemental Table 4 for "Co-expression in tissue-specific gene networks links genes in cancer-susceptibility loci to known somatic driver genes" (part 57 of 61)

### Sheet: GCST90102485_TCGA_Colorectal (continued)
	Gene set	Gene.symbol	Chr	Band	Start	End	Enrichment Z-score	Enrichment.P.value	Enrichment.Q.value	Bonferroni.significant	FDR.5..significant
533	ENSG00000162769	FLVCR1	1	q32.3	212858255	212899363	3.21742	0.0012935	0.0210749	FALSE	TRUE
534	ENSG00000100373	UPK3A	22	q13.31	45284982	45295874	3.21639	0.00129815	0.0211297	FALSE	TRUE
535	ENSG00000087087	SRRT	7	q22.1	100875111	100888664	3.2152	0.00130353	0.0211543	FALSE	TRUE
536	ENSG00000140525	FANCI	15	q26.1	89243949	89317261	3.21473	0.00130565	0.0211678	FALSE	TRUE
537	ENSG00000173334	TRIB1	8	q24.13	125430321	125438405	3.2135	0.00131127	0.0212104	FALSE	TRUE
538	ENSG00000103966	EHD4	15	q15.1	41895939	41972578	3.20979	0.00132832	0.0213246	FALSE	TRUE
539	ENSG00000172717	FAM71D	14	q23.3	67189393	67228550	3.20916	0.00133123	0.0213296	FALSE	TRUE
540	ENSG00000178691	SUZ12	17	q11.2	31937018	32001045	3.20873	0.00133324	0.0213409	FALSE	TRUE
541	ENSG00000061938	TNK2	3	q29	195863364	195911945	3.20813	0.001336	0.0213434	FALSE	TRUE
542	ENSG00000123064	DDX54	12	q24.13	113157174	113185479	3.207	0.00134128	0.021407	FALSE	TRUE
543	ENSG00000162402	USP24	1	p32.3	55066359	55215113	3.20532	0.00134911	0.0214772	FALSE	TRUE
544	ENSG00000178950	GAK	4	p16.3	849276	932373	3.20522	0.00134961	0.0214772	FALSE	TRUE
545	ENSG00000099995	SF3A1	22	q12.2	30331988	30356947	3.20432	0.00135382	0.021486	FALSE	TRUE
546	ENSG00000166262	FAM227B	15	q21.2	49326962	49620931	3.20388	0.00135587	0.021486	FALSE	TRUE
547	ENSG00000120756	PLS1	3	q23	142596387	142713664	3.19985	0.001375	0.0217015	FALSE	TRUE
548	ENSG00000167470	MIDN	19	p13.3	1248553	1259140	3.19916	0.00137829	0.0217015	FALSE	TRUE
549	ENSG00000120029	ARMH3	10	q24.32	101845599	102056193	3.1974	0.00138673	0.0217015	FALSE	TRUE
550	ENSG00000214753	HNRNPUL2	11	q12.3	62712630	62727472	3.19735	0.00138699	0.0217015	FALSE	TRUE
551	ENSG00000073350	LLGL2	17	q25.1	75525080	75575208	3.1968	0.00138959	0.0217015	FALSE	TRUE
552	ENSG00000181588	MEX3D	19	p13.3	1554669	1568058	3.19572	0.00139484	0.0217343	FALSE	TRUE
553	ENSG00000180198	RCC1	1	p35.3	28505943	28539300	3.1957	0.00139491	0.0217343	FALSE	TRUE
554	ENSG00000173218	VANGL1	1	p13.1	115641953	115698224	3.19524	0.00139713	0.0217346	FALSE	TRUE
555	ENSG00000180667	YOD1	1	q32.1	207043849	207052980	3.19515	0.00139757	0.0217346	FALSE	TRUE
556	ENSG00000140443	IGF1R	15	q26.3	98648539	98964530	3.1946	0.00140025	0.0217543	FALSE	TRUE
557	ENSG00000060339	CCAR1	10	q21.3	68721012	68792377	3.19366	0.0014048	0.0217724	FALSE	TRUE
558	ENSG00000146955	RAB19	7	q34	140404043	140426250	3.19033	0.00142111	0.0219756	FALSE	TRUE
559	ENSG00000104218	CSPP1	8	q13.1	67062426	67196263	3.19	0.00142272	0.0219789	FALSE	TRUE
560	ENSG00000189339	SLC35E2B	1	p36.33	1659529	1692728	3.18926	0.00142636	0.0219789	FALSE	TRUE
561	ENSG00000160796	NBEAL2	3	p21.31	46979683	47009703	3.1892	0.00142668	0.0219789	FALSE	TRUE
562	ENSG00000100813	ACIN1	14	q11.2	23058564	23095614	3.18792	0.00143299	0.0220555	FALSE	TRUE
563	ENSG00000196684	HSH2D	19	p13.11	16134028	16158575	3.18672	0.00143896	0.022089	FALSE	TRUE
564	ENSG00000100266	PACSIN2	22	q13.2	42835412	43015145	3.18667	0.00143921	0.022089	FALSE	TRUE
565	ENSG00000134186	PRPF38B	1	p13.3	108692323	108701803	3.18268	0.0014592	0.0222729	FALSE	TRUE
566	ENSG00000104147	OIP5	15	q15.1	41309268	41332621	3.18231	0.00146106	0.0222729	FALSE	TRUE
567	ENSG00000173237	C11orf86	11	q13.2	66975277	66977004	3.18215	0.00146185	0.0222729	FALSE	TRUE
568	ENSG00000248905	FMN1	15	q13.3	32765545	33194733	3.1816	0.00146463	0.0222914	FALSE	TRUE
569	ENSG00000135829	DHX9	1	q25.3	182839369	182887751	3.18061	0.00146966	0.0223265	FALSE	TRUE
570	ENSG00000125319	C17orf53	17	q21.31	44141906	44162476	3.17584	0.00149402	0.0226547	FALSE	TRUE
571	ENSG00000111206	FOXM1	12	p13.33	2857681	2877155	3.17431	0.00150195	0.0227216	FALSE	TRUE
572	ENSG00000157470	FAM81A	15	q22.2	59372693	59523549	3.17344	0.00150645	0.0227585	FALSE	TRUE
573	ENSG00000156030	ELMSAN1	14	q24.3	73715122	73790285	3.17079	0.00152023	0.0228446	FALSE	TRUE
574	ENSG00000102996	MMP15	16	q21	58025566	58046901	3.17074	0.00152049	0.0228446	FALSE	TRUE
575	ENSG00000215910	C1orf167	1	p36.22	11761787	11789585	3.17022	0.00152325	0.0228446	FALSE	TRUE
576	ENSG00000117620	SLC35A3	1	p21.2	99969351	100035637	3.16929	0.00152811	0.0228756	FALSE	TRUE
577	ENSG00000159166	LAD1	1	q32.1	201373244	201399915	3.16867	0.00153141	0.0228832	FALSE	TRUE
578	ENSG00000137942	FNBP1L	1	p22.1	93448131	93554661	3.16832	0.00153323	0.0228884	FALSE	TRUE
579	ENSG00000136381	IREB2	15	q25.1	78437431	78501456	3.16781	0.00153594	0.0228884	FALSE	TRUE
580	ENSG00000107581	EIF3A	10	q26.11	119033670	119080823	3.16555	0.00154787	0.0229606	FALSE	TRUE
581	ENSG00000090020	SLC9A1	1	p36.11	27098815	27166981	3.16541	0.00154865	0.0229606	FALSE	TRUE
582	ENSG00000166143	PPP1R14D	15	q15.1	40815445	40828709	3.16531	0.00154918	0.0229606	FALSE	TRUE
583	ENSG00000165097	KDM1B	6	p22.3	18155329	18223853	3.16476	0.00155212	0.0229729	FALSE	TRUE
584	ENSG00000172367	PDZD3	11	q23.3	119185457	119190223	3.16409	0.00155569	0.0229948	FALSE	TRUE
585	ENSG00000122483	CCDC18	1	p22.1	93179919	93278730	3.16363	0.00155813	0.0230039	FALSE	TRUE
586	ENSG00000070444	MNT	17	p13.3	2384060	2401118	3.16266	0.00156336	0.0230067	FALSE	TRUE
587	ENSG00000183723	CMTM4	16	q22.1	66614750	66696707	3.16263	0.00156351	0.0230067	FALSE	TRUE
588	ENSG00000160188	RSPH1	21	q22.3	42472486	42496354	3.16007	0.0015773	0.0231474	FALSE	TRUE
589	ENSG00000138119	MYOF	10	q23.33	93306429	93482317	3.1598	0.00157877	0.0231483	FALSE	TRUE
590	ENSG00000103335	PIEZO1	16	q24.3	88715338	88785220	3.15716	0.00159316	0.0233119	FALSE	TRUE
591	ENSG00000162390	ACOT11	1	p32.3	54542257	54639192	3.15681	0.00159507	0.0233119	FALSE	TRUE
592	ENSG00000198900	TOP1	20	q12	41028818	41124487	3.15556	0.00160188	0.0233826	FALSE	TRUE
593	ENSG00000213714	FAM209B	20	q13.31	56533246	56536520	3.15483	0.00160592	0.0234067	FALSE	TRUE
594	ENSG00000149435	GGTLC1	20	p11.21	23985050	23988779	3.15474	0.00160638	0.0234067	FALSE	TRUE
595	ENSG00000100599	RIN3	14	q32.12	92513774	92688994	3.15396	0.00161074	0.0234493	FALSE	TRUE
596	ENSG00000254402	LRRC24	8	q24.3	144522377	144527032	3.15192	0.00162203	0.0235094	FALSE	TRUE
597	ENSG00000162302	RPS6KA4	11	q13.1	64359148	64372215	3.15131	0.00162538	0.023522	FALSE	TRUE
598	ENSG00000182979	MTA1	14	q32.33	105419820	105470729	3.15124	0.00162577	0.023522	FALSE	TRUE
599	ENSG00000131061	ZNF341	20	q11.22	33731657	33792269	3.15046	0.00163016	0.0235523	FALSE	TRUE
600	ENSG00000023445	BIRC3	11	q22.2	102317450	102339403	3.14839	0.00164172	0.0236485	FALSE	TRUE
601	ENSG00000162366	PDZK1IP1	1	p33	47183593	47191044	3.14395	0.00166683	0.0238844	FALSE	TRUE
602	ENSG00000134070	IRAK2	3	p25.3	10164865	10243743	3.14205	0.00167769	0.023949	FALSE	TRUE
603	ENSG00000170677	SOCS6	18	q22.2	70288901	70330200	3.14177	0.00167932	0.023949	FALSE	TRUE
604	ENSG00000214013	GANC	15	q15.1	42273233	42356935	3.14067	0.00168562	0.0239861	FALSE	TRUE
605	ENSG00000105726	ATP13A1	19	p13.11	19645198	19663693	3.13891	0.00169575	0.0240885	FALSE	TRUE
606	ENSG00000140948	ZCCHC14	16	q24.2	87406246	87492045	3.13699	0.00170692	0.0241635	FALSE	TRUE
607	ENSG00000168010	ATG16L2	11	q13.4	72814308	72843674	3.13582	0.00171375	0.0241906	FALSE	TRUE
608	ENSG00000108256	NUFIP2	17	q11.2	29255836	29294118	3.13513	0.00171777	0.0241906	FALSE	TRUE
609	ENSG00000182718	ANXA2	15	q22.2	60347134	60402883	3.13482	0.00171957	0.0241906	FALSE	TRUE
610	ENSG00000136068	FLNB	3	p14.3	58008400	58172251	3.13453	0.00172128	0.0241906	FALSE	TRUE
611	ENSG00000141524	TMC6	17	q25.3	78110458	78132407	3.13439	0.00172211	0.0241906	FALSE	TRUE
612	ENSG00000151693	ASAP2	2	p25.1	9206765	9405683	3.13119	0.00174099	0.0243516	FALSE	TRUE
613	ENSG00000162600	OMA1	1	p32.1	58415384	58546802	3.13018	0.00174699	0.0243939	FALSE	TRUE
614	ENSG00000100075	SLC25A1	22	q11.21	19175575	19178830	3.12927	0.00175238	0.0244484	FALSE	TRUE
615	ENSG00000143850	PLEKHA6	1	q32.1	204218851	204377665	3.12848	0.00175715	0.0244827	FALSE	TRUE
616	ENSG00000054611	TBC1D22A	22	q13.31	46762617	47175699	3.12811	0.00175932	0.0244827	FALSE	TRUE
617	ENSG00000186575	NF2	22	q12.2	29603556	29698598	3.12567	0.00177399	0.0246242	FALSE	TRUE
618	ENSG00000137460	FHDC1	4	q31.3	152936352	152979696	3.12522	0.0017767	0.0246265	FALSE	TRUE
619	ENSG00000172830	SSH3	11	q13.2	67303448	67312607	3.12515	0.00177716	0.0246265	FALSE	TRUE
620	ENSG00000158805	ZNF276	16	q24.3	89720400	89740903	3.12369	0.00178598	0.0246448	FALSE	TRUE
621	ENSG00000108352	RAPGEFL1	17	q21.1	40177010	40195656	3.12251	0.00179316	0.0247023	FALSE	TRUE
622	ENSG00000174358	SLC6A19	5	p15.33	1201595	1225117	3.12201	0.00179619	0.0247232	FALSE	TRUE
623	ENSG00000145386	CCNA2	4	q27	121816444	121823933	3.12119	0.00180124	0.024766	FALSE	TRUE
624	ENSG00000103932	RPAP1	15	q15.1	41517176	41544269	3.12061	0.00180479	0.024766	FALSE	TRUE
625	ENSG00000189319	FAM53B	10	q26.13	124619292	124744269	3.12015	0.00180759	0.024766	FALSE	TRUE
626	ENSG00000100105	PATZ1	22	q12.2	31325804	31346232	3.11812	0.00182009	0.0248802	FALSE	TRUE
627	ENSG00000111816	FRK	6	q22.1	115931149	116060758	3.11688	0.00182779	0.0249263	FALSE	TRUE
628	ENSG00000115306	SPTBN1	2	p16.2	54456285	54671445	3.11574	0.00183487	0.0249831	FALSE	TRUE
629	ENSG00000120963	ZNF706	8	q22.3	101177878	101206193	3.11527	0.00183778	0.0249984	FALSE	TRUE
630	ENSG00000143079	CTTNBP2NL	1	p13.2	112396181	112463456	3.11507	0.00183904	0.0249984	FALSE	TRUE
631	ENSG00000171723	GPHN	14	q23.3	66507407	67181803	3.11443	0.00184298	0.0250179	FALSE	TRUE
632	ENSG00000091622	PITPNM3	17	p13.1	6451264	6556494	3.11426	0.00184404	0.0250179	FALSE	TRUE
633	ENSG00000167702	KIFC2	8	q24.3	144466043	144474202	3.1141	0.00184505	0.0250179	FALSE	TRUE
634	ENSG00000184012	TMPRSS2	21	q22.3	41464551	41531116	3.11294	0.00185233	0.0250356	FALSE	TRUE
635	ENSG00000198792	TMEM184B	22	q13.1	38219291	38273034	3.11292	0.00185245	0.0250356	FALSE	TRUE
636	ENSG00000169371	SNUPN	15	q24.2	75598083	75626469	3.11223	0.00185677	0.0250676	FALSE	TRUE
637	ENSG00000254087	LYN	8	q12.1	55879813	56014168	3.11071	0.00186638	0.0251079	FALSE	TRUE
638	ENSG00000102858	MGRN1	16	p13.3	4616493	4690974	3.11061	0.00186699	0.0251079	FALSE	TRUE
639	ENSG00000097046	CDC7	1	p22.1	91500893	91525764	3.11026	0.00186925	0.0251178	FALSE	TRUE
640	ENSG00000242259	C22orf39	22	q11.21	19351368	19448232	3.10962	0.00187326	0.0251499	FALSE	TRUE
641	ENSG00000140284	SLC27A2	15	q21.2	50182196	50236395	3.10904	0.00187699	0.0251599	FALSE	TRUE
642	ENSG00000148842	CNNM2	10	q24.32	102918293	103090221	3.10787	0.00188442	0.0252389	FALSE	TRUE
643	ENSG00000176834	VSIG10	12	q24.23	118063593	118136026	3.1054	0.00190025	0.0254094	FALSE	TRUE
644	ENSG00000186654	PRR5	22	q13.31	44668547	44737681	3.10378	0.00191067	0.0254753	FALSE	TRUE
645	ENSG00000093009	CDC45	22	q11.21	19479459	19520612	3.10356	0.00191206	0.0254753	FALSE	TRUE
646	ENSG00000092871	RFFL	17	q12	35005990	35089319	3.10322	0.00191427	0.0254753	FALSE	TRUE
647	ENSG00000101057	MYBL2	20	q13.12	43667019	43716496	3.10278	0.00191714	0.0254757	FALSE	TRUE
648	ENSG00000066230	SLC9A3	5	p15.33	470458	524332	3.10246	0.00191918	0.0254757	FALSE	TRUE
649	ENSG00000151715	TMEM45B	11	q24.3	129815819	129860003	3.1014	0.00192605	0.0255462	FALSE	TRUE
650	ENSG00000134815	DHX34	19	q13.32	47349281	47382704	3.1005	0.00193196	0.0255833	FALSE	TRUE
651	ENSG00000184009	ACTG1	17	q25.3	81509971	81523847	3.09976	0.00193678	0.0256185	FALSE	TRUE
652	ENSG00000115687	PASK	2	q37.3	241106099	241150264	3.09961	0.00193774	0.0256185	FALSE	TRUE
653	ENSG00000100065	CARD10	22	q13.1	37490362	37519542	3.09926	0.00194007	0.0256286	FALSE	TRUE
654	ENSG00000149532	CPSF7	11	q12.2	61402641	61430031	3.09886	0.00194268	0.0256424	FALSE	TRUE
655	ENSG00000142599	RERE	1	p36.23	8352397	8817643	3.09788	0.00194913	0.0256804	FALSE	TRUE
656	ENSG00000095066	HOOK2	19	p13.13	12763003	12872740	3.09591	0.0019621	0.0257537	FALSE	TRUE
657	ENSG00000189143	CLDN4	7	q11.23	73799542	73832693	3.09429	0.00197287	0.0258744	FALSE	TRUE
658	ENSG00000187792	ZNF70	22	q11.23	23738678	23751092	3.09303	0.00198125	0.0259375	FALSE	TRUE
659	ENSG00000198901	PRC1	15	q26.1	90966038	90995629	3.09301	0.00198139	0.0259375	FALSE	TRUE
660	ENSG00000150594	ADRA2A	10	q25.2	111077163	111080907	3.09239	0.00198555	0.0259375	FALSE	TRUE
661	ENSG00000170421	KRT8	12	q13.13	52897187	52949954	3.09214	0.00198716	0.0259375	FALSE	TRUE
662	ENSG00000151612	ZNF827	4	q31.22	145757627	145938635	3.09172	0.00199003	0.0259496	FALSE	TRUE
663	ENSG00000135316	SYNCRIP	6	q14.3	85607785	85643792	3.09082	0.00199601	0.025961	FALSE	TRUE
664	ENSG00000165458	INPPL1	11	q13.4	72223701	72239105	3.09077	0.0019964	0.025961	FALSE	TRUE
665	ENSG00000131591	C1orf159	1	p36.33	1081818	1116361	3.09061	0.00199748	0.025961	FALSE	TRUE
666	ENSG00000151893	CACUL1	10	q26.11	118674167	118755249	3.09046	0.00199846	0.025961	FALSE	TRUE
667	ENSG00000066777	ARFGEF1	8	q13.2	67173511	67343677	3.08969	0.00200367	0.0260081	FALSE	TRUE
668	ENSG00000112159	MDN1	6	q15	89642499	89819723	3.08789	0.00201583	0.0261424	FALSE	TRUE
669	ENSG00000110583	NAA40	11	q13.1	63938959	63957328	3.08769	0.00201721	0.0261424	FALSE	TRUE
670	ENSG00000095539	SEMA4G	10	q24.31	100969518	100985871	3.08674	0.00202362	0.0261842	FALSE	TRUE
671	ENSG00000104312	RIPK2	8	q21.3	89757747	89791063	3.08361	0.00204506	0.0264407	FALSE	TRUE
672	ENSG00000092853	CLSPN	1	p34.3	35720218	35769967	3.08333	0.00204695	0.0264427	FALSE	TRUE
673	ENSG00000219435	CATSPERZ	11	q13.1	64300391	64304770	3.08256	0.00205232	0.0264512	FALSE	TRUE
674	ENSG00000160973	FOXH1	8	q24.3	144473412	144476335	3.08074	0.00206489	0.0265405	FALSE	TRUE
675	ENSG00000178623	GPR35	2	q37.3	240605431	240631259	3.07961	0.00207269	0.0265884	FALSE	TRUE
676	ENSG00000112941	TENT4A	5	p15.31	6713007	6757048	3.07876	0.00207866	0.0266234	FALSE	TRUE
677	ENSG00000123473	STIL	1	p33	47250139	47314147	3.07603	0.00209774	0.0268259	FALSE	TRUE
678	ENSG00000198646	NCOA6	20	q11.22	34689097	34825649	3.07491	0.00210568	0.0268409	FALSE	TRUE
679	ENSG00000124391	IL17C	16	q24.2	88638591	88640473	3.07409	0.00211149	0.026876	FALSE	TRUE
680	ENSG00000125386	FAM193A	4	p16.3	2536631	2732565	3.07336	0.00211661	0.0268967	FALSE	TRUE
681	ENSG00000173801	JUP	17	q21.2	41754604	41786931	3.07278	0.00212074	0.0269103	FALSE	TRUE
682	ENSG00000166477	LEO1	15	q21.2	51938025	51971806	3.07222	0.00212473	0.0269371	FALSE	TRUE
683	ENSG00000155846	PPARGC1B	5	q32	149730298	149855022	3.0713	0.00213128	0.0269371	FALSE	TRUE
684	ENSG00000163435	ELF3	1	q32.1	202007945	202017188	3.07109	0.00213277	0.0269371	FALSE	TRUE
685	ENSG00000134444	RELCH	18	q21.33	62187255	62310217	3.07013	0.00213969	0.026963	FALSE	TRUE
686	ENSG00000169598	DFFB	1	p36.32	3857267	3885429	3.06953	0.00214394	0.0269752	FALSE	TRUE
687	ENSG00000138658	ZGRF1	4	q25	112539333	112636995	3.06899	0.00214786	0.0270038	FALSE	TRUE
688	ENSG00000119888	EPCAM	2	p21	47345158	47387601	3.06724	0.00216047	0.0271415	FALSE	TRUE
689	ENSG00000143167	GPA33	1	q24.1	167052836	167166479	3.06339	0.00218843	0.0273409	FALSE	TRUE
690	ENSG00000143569	UBAP2L	1	q21.3	154220179	154271510	3.06322	0.00218967	0.0273409	FALSE	TRUE
691	ENSG00000011114	BTBD7	14	q32.12	93237550	93333092	3.06111	0.00220517	0.0274717	FALSE	TRUE
692	ENSG00000169926	KLF13	15	q13.3	31326855	31435665	3.06036	0.00221068	0.027493	FALSE	TRUE
693	ENSG00000182944	EWSR1	22	q12.2	29268009	29300525	3.06022	0.00221174	0.027493	FALSE	TRUE
694	ENSG00000128965	CHAC1	15	q15.1	40952962	40956519	3.05998	0.00221349	0.027493	FALSE	TRUE
695	ENSG00000124205	EDN3	20	q13.32	59300427	59325992	3.05785	0.00222929	0.0276275	FALSE	TRUE
696	ENSG00000173442	EHBP1L1	11	q13.1	65576038	65592650	3.0576	0.00223115	0.0276275	FALSE	TRUE
697	ENSG00000198087	CD2AP	6	p12.3	47477789	47627263	3.05487	0.00225156	0.0277546	FALSE	TRUE
698	ENSG00000173327	MAP3K11	11	q13.1	65597755	65615382	3.05361	0.00226108	0.0278365	FALSE	TRUE
699	ENSG00000151611	MMAA	4	q31.21	145599042	145660035	3.0532	0.00226417	0.0278365	FALSE	TRUE
700	ENSG00000108039	XPNPEP1	10	q25.1	109864766	109923553	3.05254	0.00226913	0.0278365	FALSE	TRUE
701	ENSG00000100596	SPTLC2	14	q24.3	77505997	77616773	3.05127	0.00227872	0.0278365	FALSE	TRUE
702	ENSG00000166233	ARIH1	15	q24.1	72474326	72602985	3.05126	0.00227882	0.0278365	FALSE	TRUE
703	ENSG00000151150	ANK3	10	q21.2	60026298	60733490	3.05104	0.00228047	0.0278365	FALSE	TRUE
704	ENSG00000120549	KIAA1217	10	p12.2	23694746	24547848	3.05072	0.00228297	0.0278365	FALSE	TRUE
705	ENSG00000214860	EVPLL	17	p11.2	18377662	18389647	3.05053	0.00228434	0.0278365	FALSE	TRUE
706	ENSG00000105072	C19orf44	19	p13.11	16496311	16521352	3.05042	0.00228519	0.0278365	FALSE	TRUE
707	ENSG00000144674	GOLGA4	3	p22.2	37243177	37366751	3.05031	0.00228609	0.0278365	FALSE	TRUE
708	ENSG00000176890	TYMS	18	p11.32	657604	673578	3.05018	0.00228705	0.0278365	FALSE	TRUE
709	ENSG00000088305	DNMT3B	20	q11.21	32762385	32809356	3.0498	0.00228994	0.027851	FALSE	TRUE
710	ENSG00000088256	GNA11	19	p13.3	3094410	3124004	3.04874	0.00229805	0.0278912	FALSE	TRUE
711	ENSG00000157992	KRTCAP3	2	p23.3	27442366	27446481	3.04797	0.00230393	0.0279107	FALSE	TRUE
712	ENSG00000183778	B3GALT5	21	q22.2	39556442	39673137	3.04743	0.00230807	0.0279107	FALSE	TRUE
713	ENSG00000111696	NT5DC3	12	q23.3	103770453	103841197	3.04738	0.00230845	0.0279107	FALSE	TRUE
714	ENSG00000118513	MYB	6	q23.3	135181315	135219173	3.04705	0.00231097	0.0279107	FALSE	TRUE
715	ENSG00000133275	CSNK1G2	19	p13.3	1941149	1981338	3.04677	0.00231318	0.0279107	FALSE	TRUE
716	ENSG00000159618	ADGRG5	16	q21	57542421	57591681	3.0463	0.00231676	0.0279107	FALSE	TRUE
717	ENSG00000134046	MBD2	18	q21.2	54151601	54224788	3.0453	0.00232448	0.0279107	FALSE	TRUE
718	ENSG00000070413	DGCR2	22	q11.21	19036282	19122454	3.0449	0.00232754	0.0279107	FALSE	TRUE
719	ENSG00000138162	TACC2	10	q26.13	121989174	122254545	3.04475	0.0023287	0.0279107	FALSE	TRUE
720	ENSG00000083857	FAT1	4	q35.2	186587783	186726722	3.04423	0.00233274	0.0279107	FALSE	TRUE
721	ENSG00000177051	FBXO46	19	q13.32	45710629	45730904	3.04382	0.00233597	0.0279107	FALSE	TRUE
722	ENSG00000089902	RCOR1	14	q32.31	102592661	102730576	3.04364	0.00233737	0.0279107	FALSE	TRUE
723	ENSG00000142606	MMEL1	1	p36.32	2590639	2632990	3.04331	0.00233988	0.0279203	FALSE	TRUE
724	ENSG00000132359	RAP1GAP2	17	p13.3	2755705	3037739	3.04232	0.00234765	0.0279684	FALSE	TRUE
725	ENSG00000100031	GGT1	22	q11.23	24583750	24629005	3.04204	0.00234984	0.0279684	FALSE	TRUE
726	ENSG00000185651	UBE2L3	22	q11.21	21549447	21624034	3.04052	0.0023617	0.028038	FALSE	TRUE
727	ENSG00000197299	BLM	15	q26.1	90717327	90816165	3.03937	0.00237075	0.0281038	FALSE	TRUE
728	ENSG00000196391	ZNF774	15	q26.1	90352245	90369146	3.03891	0.00237433	0.0281038	FALSE	TRUE
729	ENSG00000077514	POLD3	11	q13.4	74493851	74669117	3.03664	0.00239231	0.0281625	FALSE	TRUE
730	ENSG00000092470	WDR76	15	q15.3	43826963	43868419	3.03614	0.00239625	0.0281625	FALSE	TRUE
731	ENSG00000128886	ELL3	15	q15.3	43772600	43777543	3.03562	0.00240043	0.0281625	FALSE	TRUE
732	ENSG00000159496	RGL4	22	q11.23	23688136	23699176	3.0354	0.00240214	0.0281625	FALSE	TRUE
733	ENSG00000165215	CLDN3	7	q11.23	73768997	73770270	3.03528	0.00240309	0.0281625	FALSE	TRUE
734	ENSG00000146670	CDCA5	11	q13.1	65066300	65084164	3.03528	0.00240309	0.0281625	FALSE	TRUE
735	ENSG00000058085	LAMC2	1	q25.3	183186238	183244900	3.03491	0.0024061	0.0281644	FALSE	TRUE
736	ENSG00000121060	TRIM25	17	q22	56836387	56914080	3.03481	0.00240685	0.0281644	FALSE	TRUE
737	ENSG00000100441	KHNYN	14	q12	24429286	24441834	3.03435	0.00241053	0.0281644	FALSE	TRUE
738	ENSG00000167767	KRT80	12	q13.13	52168996	52192000	3.03399	0.00241341	0.0281644	FALSE	TRUE
739	ENSG00000133422	MORC2	22	q12.2	30925130	30968298	3.03397	0.00241355	0.0281644	FALSE	TRUE
740	ENSG00000141569	TRIM65	17	q25.1	75880335	75897003	3.03214	0.00242824	0.0282507	FALSE	TRUE
741	ENSG00000072274	TFRC	3	q29	196027183	196082189	3.03157	0.00243289	0.0282507	FALSE	TRUE
742	ENSG00000185591	SP1	12	q13.13	53380176	53416446	3.02974	0.00244764	0.0283604	FALSE	TRUE
743	ENSG00000076554	TPD52	8	q21.13	80034745	80231232	3.02875	0.0024557	0.0284195	FALSE	TRUE
744	ENSG00000169564	PCBP1	2	p13.3	70087454	70089203	3.02852	0.00245758	0.0284195	FALSE	TRUE
745	ENSG00000131626	PPFIA1	11	q13.3	70270700	70385312	3.02847	0.00245793	0.0284195	FALSE	TRUE
746	ENSG00000067606	PRKCZ	1	p36.33	2050470	2185395	3.02788	0.00246272	0.0284462	FALSE	TRUE
747	ENSG00000156599	ZDHHC5	11	q12.1	57667747	57701187	3.02667	0.00247263	0.0284649	FALSE	TRUE
748	ENSG00000198863	RUNDC1	17	q21.31	42980565	42993690	3.0265	0.002474	0.0284649	FALSE	TRUE
749	ENSG00000167183	PRR15L	17	q21.32	47951967	47957878	3.02587	0.00247915	0.0284935	FALSE	TRUE
750	ENSG00000104472	CHRAC1	8	q24.3	140511298	140517137	3.02578	0.00247996	0.0284935	FALSE	TRUE
751	ENSG00000135476	ESPL1	12	q13.13	53268299	53293643	3.02547	0.00248246	0.0285022	FALSE	TRUE
752	ENSG00000101544	ADNP2	18	q23	80109031	80147523	3.02501	0.00248623	0.0285255	FALSE	TRUE
753	ENSG00000133056	PIK3C2B	1	q32.1	204422628	204494724	3.02332	0.00250017	0.0285784	FALSE	TRUE
754	ENSG00000140992	PDPK1	16	p13.3	2537964	2603188	3.02316	0.00250149	0.0285784	FALSE	TRUE
755	ENSG00000163734	CXCL3	4	q13.3	74036589	74038807	3.02282	0.00250431	0.0285784	FALSE	TRUE
756	ENSG00000168907	PLA2G4F	15	q15.1	42139034	42156636	3.02276	0.00250484	0.0285784	FALSE	TRUE
757	ENSG00000104369	JPH1	8	q21.11	74234700	74321328	3.02189	0.00251199	0.0285784	FALSE	TRUE
758	ENSG00000188486	H2AFX	11	q23.3	119093854	119095467	3.02169	0.0025137	0.0285784	FALSE	TRUE
759	ENSG00000149554	CHEK1	11	q24.2	125625136	125676255	3.02162	0.00251426	0.0285784	FALSE	TRUE
760	ENSG00000128165	ADM2	22	q13.33	50481556	50486440	3.0215	0.00251522	0.0285784	FALSE	TRUE
761	ENSG00000012048	BRCA1	17	q21.31	43044295	43170245	3.01829	0.00254204	0.0287043	FALSE	TRUE
762	ENSG00000152766	ANKRD22	10	q23.31	88822132	88851818	3.01733	0.00255008	0.0287382	FALSE	TRUE
763	ENSG00000161654	LSM12	17	q21.31	44034635	44067619	3.01676	0.00255495	0.0287382	FALSE	TRUE
764	ENSG00000169410	PTPN9	15	q24.2	75463251	75579289	3.01668	0.00255556	0.0287382	FALSE	TRUE
765	ENSG00000174791	RIN1	11	q13.2	66330242	66336840	3.01587	0.00256239	0.0287756	FALSE	TRUE
766	ENSG00000131876	SNRPA1	15	q26.3	101281510	101295282	3.01507	0.00256924	0.0288328	FALSE	TRUE
767	ENSG00000008128	CDK11A	1	p36.33	1702730	1724324	3.01327	0.00258449	0.0289248	FALSE	TRUE
768	ENSG00000258472	AC005726.1	17	q11.2	28455752	28614197	3.01255	0.00259064	0.0289404	FALSE	TRUE
769	ENSG00000100226	GTPBP1	22	q13.1	38705723	38738299	3.01246	0.00259143	0.0289404	FALSE	TRUE
770	ENSG00000160972	PPP1R16A	8	q24.3	144477969	144502121	3.01139	0.00260056	0.0289404	FALSE	TRUE
771	ENSG00000169752	NRG4	15	q24.2	75935969	76059795	3.01135	0.00260092	0.0289404	FALSE	TRUE
772	ENSG00000101782	RIOK3	18	q11.2	23452823	23486603	3.0105	0.00260814	0.0289532	FALSE	TRUE
773	ENSG00000137818	RPLP1	15	q23	69452784	69456194	3.00972	0.00261492	0.0289733	FALSE	TRUE
774	ENSG00000261221	ZNF865	19	q13.42	55605405	55617269	3.00967	0.00261532	0.0289733	FALSE	TRUE
775	ENSG00000116014	KISS1R	19	p13.3	917287	921015	3.00877	0.00262307	0.0290396	FALSE	TRUE
776	ENSG00000177082	WDR73	15	q25.2	84639281	84654343	3.00697	0.00263866	0.0290838	FALSE	TRUE
777	ENSG00000122566	HNRNPA2B1	7	p15.2	26173057	26201529	3.00557	0.00265084	0.0291665	FALSE	TRUE
778	ENSG00000205784	ARRDC5	19	p13.3	4890437	4902867	3.00533	0.00265296	0.0291665	FALSE	TRUE
779	ENSG00000140391	TSPAN3	15	q24.3	77041404	77083984	3.00508	0.00265514	0.0291665	FALSE	TRUE
780	ENSG00000109084	TMEM97	17	q11.2	28319095	28328685	3.00499	0.00265586	0.0291665	FALSE	TRUE
781	ENSG00000142864	SERBP1	1	p31.3	67407810	67430415	3.00443	0.00266077	0.0291949	FALSE	TRUE
782	ENSG00000117593	DARS2	1	q25.1	173824568	173858808	3.00429	0.00266201	0.0291949	FALSE	TRUE
783	ENSG00000167608	TMC4	19	q13.42	54160108	54173250	3.00311	0.0026724	0.0292893	FALSE	TRUE
784	ENSG00000171813	PWWP2B	10	q26.3	132397168	132417863	3.00223	0.0026801	0.0293541	FALSE	TRUE
785	ENSG00000100121	GGTLC2	22	q11.22	22644475	22647903	3.00062	0.00269428	0.0293945	FALSE	TRUE
786	ENSG00000173621	LRFN4	11	q13.2	66856647	66860475	3.00059	0.00269454	0.0293945	FALSE	TRUE
787	ENSG00000108055	SMC3	10	q25.2	110567691	110604636	2.99943	0.00270485	0.0294874	FALSE	TRUE
788	ENSG00000198146	ZNF770	15	q14	34978341	34988287	2.99795	0.00271805	0.0296115	FALSE	TRUE
789	ENSG00000100297	MCM5	22	q12.3	35400063	35425430	2.99662	0.00272995	0.0296821	FALSE	TRUE
790	ENSG00000112297	CRYBG1	6	q21	106360808	106571978	2.99541	0.00274076	0.0297788	FALSE	TRUE
791	ENSG00000266714	MYO15B	17	q25.1	75588058	75626501	2.99482	0.0027461	0.0297985	FALSE	TRUE
792	ENSG00000147548	NSD3	8	p11.23	38269697	38382272	2.99445	0.00274941	0.0298147	FALSE	TRUE
793	ENSG00000070985	TRPM5	11	p15.5	2404515	2423045	2.99274	0.00276485	0.0299347	FALSE	TRUE
794	ENSG00000183779	ZNF703	8	p11.23	37695751	37700021	2.99243	0.00276762	0.0299347	FALSE	TRUE
795	ENSG00000179546	HTR1D	1	p36.12	23191895	23194729	2.99208	0.00277081	0.029937	FALSE	TRUE
796	ENSG00000157212	PAXIP1	7	q36.2	154943687	155003084	2.9902	0.00278795	0.0300896	FALSE	TRUE
797	ENSG00000132510	KDM6B	17	p13.1	7839904	7854796	2.98964	0.00279311	0.0300896	FALSE	TRUE
798	ENSG00000103707	MTFMT	15	q22.31	65001512	65029639	2.98353	0.00284941	0.0306358	FALSE	TRUE
799	ENSG00000100106	TRIOBP	22	q13.1	37696988	37776556	2.98225	0.00286136	0.0306649	FALSE	TRUE
800	ENSG00000100030	MAPK1	22	q11.22	21754500	21867680	2.98217	0.00286209	0.0306649	FALSE	TRUE
801	ENSG00000011451	WIZ	19	p13.12	15419980	15449951	2.98204	0.00286333	0.0306649	FALSE	TRUE
802	ENSG00000100038	TOP3B	22	q11.22	21957025	21982816	2.98113	0.00287182	0.0306997	FALSE	TRUE
803	ENSG00000087152	ATXN7L3	17	q21.31	44191805	44200113	2.977	0.00291085	0.0309918	FALSE	TRUE
804	ENSG00000181472	ZBTB2	6	q25.1	151364117	151391548	2.97565	0.00292366	0.031051	FALSE	TRUE
805	ENSG00000179588	ZFPM1	16	q24.2	88453317	88537016	2.97539	0.00292619	0.031051	FALSE	TRUE
806	ENSG00000158470	B4GALT5	20	q13.13	49632945	49713878	2.97533	0.00292677	0.031051	FALSE	TRUE
807	ENSG00000033170	FUT8	14	q23.3	65410592	65744121	2.97525	0.00292745	0.031051	FALSE	TRUE
808	ENSG00000006125	AP2B1	17	q12	35578046	35726409	2.97507	0.00292923	0.031051	FALSE	TRUE
809	ENSG00000138346	DNA2	10	q21.3	68414064	68472121	2.97502	0.00292966	0.031051	FALSE	TRUE
810	ENSG00000139263	LRIG3	12	q14.1	58872149	58920522	2.97439	0.00293573	0.0310752	FALSE	TRUE
811	ENSG00000137802	MAPKBP1	15	q15.1	41774434	41827855	2.97391	0.00294029	0.0311034	FALSE	TRUE
812	ENSG00000085644	ZNF213	16	p13.3	3129777	3142805	2.97156	0.00296292	0.031222	FALSE	TRUE
813	ENSG00000147689	FAM83A	8	q24.13	123178960	123210079	2.9712	0.00296634	0.031238	FALSE	TRUE
814	ENSG00000122952	ZWINT	10	q21.1	56357228	56361275	2.97098	0.00296852	0.0312409	FALSE	TRUE
815	ENSG00000149922	TBX6	16	p11.2	30085793	30091887	2.97027	0.00297535	0.0312762	FALSE	TRUE
816	ENSG00000164749	HNF4G	8	q21.13	75407914	75566843	2.97009	0.00297714	0.0312762	FALSE	TRUE
817	ENSG00000125107	CNOT1	16	q21	58519951	58629886	2.96929	0.00298487	0.0313325	FALSE	TRUE
818	ENSG00000121039	RDH10	8	q21.11	73294612	73325281	2.96799	0.00299758	0.0314056	FALSE	TRUE
819	ENSG00000154920	EME1	17	q21.33	50373220	50381483	2.96771	0.00300024	0.0314135	FALSE	TRUE
820	ENSG00000100784	RPS6KA5	14	q32.11	90847862	91060636	2.9669	0.0030082	0.0314346	FALSE	TRUE
821	ENSG00000110719	TCIRG1	11	q13.2	68039016	68050895	2.96686	0.00300855	0.0314346	FALSE	TRUE
822	ENSG00000077147	TM9SF3	10	q24.1	96518109	96587452	2.96672	0.00300992	0.0314346	FALSE	TRUE
823	ENSG00000166920	C15orf48	15	q21.1	45430529	45448761	2.96601	0.00301688	0.0314357	FALSE	TRUE
824	ENSG00000170236	USP50	15	q21.2	50500562	50546708	2.96586	0.00301838	0.0314357	FALSE	TRUE
825	ENSG00000117036	ETV3	1	q23.1	157121191	157138474	2.96573	0.00301961	0.0314357	FALSE	TRUE
826	ENSG00000104897	SF3A2	19	p13.3	2236504	2248679	2.96381	0.00303854	0.031473	FALSE	TRUE
827	ENSG00000153395	LPCAT1	5	p15.33	1456480	1523977	2.96328	0.00304382	0.031488	FALSE	TRUE
828	ENSG00000266997	AC090227.1	18	q21.1	49795793	49837623	2.96186	0.00305782	0.0316129	FALSE	TRUE
829	ENSG00000140451	PIF1	15	q22.31	64815632	64825668	2.96066	0.00306978	0.0317165	FALSE	TRUE
830	ENSG00000170522	ELOVL6	4	q25	110045846	110199199	2.96015	0.00307488	0.0317493	FALSE	TRUE
831	ENSG00000162341	TPCN2	11	q13.3	69048897	69162440	2.9572	0.00310447	0.0319342	FALSE	TRUE
832	ENSG00000149930	TAOK2	16	p11.2	29973641	29992261	2.95608	0.00311577	0.0320303	FALSE	TRUE
833	ENSG00000094804	CDC6	17	q21.2	40287633	40304657	2.95508	0.00312592	0.0320453	FALSE	TRUE
834	ENSG00000108509	CAMTA2	17	p13.2	4967992	4987652	2.95501	0.00312659	0.0320453	FALSE	TRUE
835	ENSG00000189114	BLOC1S3	19	q13.32	45178745	45181801	2.95497	0.00312699	0.0320453	FALSE	TRUE
836	ENSG00000185158	LRRC37B	17	q11.2	32007872	32053504	2.95362	0.00314071	0.0321239	FALSE	TRUE
837	ENSG00000160208	RRP1B	21	q22.3	43659548	43696079	2.95328	0.0031442	0.0321239	FALSE	TRUE
838	ENSG00000156802	ATAD2	8	q24.13	123319850	123416350	2.95316	0.00314537	0.0321239	FALSE	TRUE
839	ENSG00000177303	CASKIN2	17	q25.1	75500261	75515583	2.95215	0.00315565	0.0321782	FALSE	TRUE
840	ENSG00000164877	MICALL2	7	p22.3	1428465	1459502	2.94814	0.00319692	0.0324981	FALSE	TRUE
841	ENSG00000197785	ATAD3A	1	p36.33	1512151	1534687	2.94716	0.00320706	0.0325345	FALSE	TRUE
842	ENSG00000157985	AGAP1	2	q37.2	235494089	236131800	2.94703	0.00320844	0.0325345	FALSE	TRUE
843	ENSG00000043039	BARX2	11	q24.3	129375940	129452279	2.94584	0.00322078	0.0326395	FALSE	TRUE
844	ENSG00000011258	MBTD1	17	q21.33	51177425	51260163	2.94455	0.00323423	0.0327097	FALSE	TRUE
845	ENSG00000055483	USP36	17	q25.3	78787381	78841441	2.94403	0.00323967	0.0327097	FALSE	TRUE
846	ENSG00000006432	MAP3K9	14	q24.2	70722526	70809534	2.94365	0.00324362	0.0327295	FALSE	TRUE
847	ENSG00000177602	HASPIN	17	p13.2	3723903	3726699	2.94307	0.00324976	0.0327712	FALSE	TRUE
848	ENSG00000080603	SRCAP	16	p11.2	30698209	30741409	2.93866	0.00329635	0.0330784	FALSE	TRUE
849	ENSG00000138111	MFSD13A	10	q24.32	102461395	102477045	2.938	0.00330339	0.0331086	FALSE	TRUE
850	ENSG00000151208	DLG5	10	q22.3	77790791	77926526	2.93744	0.00330929	0.033127	FALSE	TRUE
851	ENSG00000203485	INF2	14	q32.33	104689606	104722535	2.93726	0.00331128	0.033127	FALSE	TRUE
852	ENSG00000111490	TBC1D30	12	q14.3	64780516	64881032	2.93647	0.00331967	0.0331848	FALSE	TRUE
853	ENSG00000128268	MGAT3	22	q13.1	39457344	39492194	2.93634	0.00332111	0.0331848	FALSE	TRUE
854	ENSG00000100294	MCAT	22	q13.2	43132206	43143394	2.93516	0.00333377	0.0332708	FALSE	TRUE
855	ENSG00000103222	ABCC1	16	p13.11	15949577	16143074	2.93483	0.00333725	0.0332708	FALSE	TRUE
856	ENSG00000121316	PLBD1	12	p13.1	14503661	14568349	2.93478	0.00333783	0.0332708	FALSE	TRUE
857	ENSG00000197905	TEAD4	12	p13.33	2959330	3040673	2.93361	0.00335042	0.0332887	FALSE	TRUE
858	ENSG00000051382	PIK3CB	3	q22.3	138652699	138834938	2.93224	0.00336523	0.0333772	FALSE	TRUE
859	ENSG00000131470	PSMC3IP	17	q21.2	42572315	42577831	2.93173	0.00337081	0.0333857	FALSE	TRUE
860	ENSG00000197818	SLC9A8	20	q13.13	49812713	49892242	2.9311	0.00337766	0.0334242	FALSE	TRUE
861	ENSG00000186765	FSCN2	17	q25.3	81528396	81537130	2.93022	0.00338725	0.0334989	FALSE	TRUE
862	ENSG00000166411	IDH3A	15	q25.1	78131498	78171949	2.92939	0.00339626	0.0335595	FALSE	TRUE
863	ENSG00000171940	ZNF217	20	q13.2	53567065	53609907	2.92675	0.00342524	0.0337247	FALSE	TRUE
864	ENSG00000140521	POLG	15	q26.1	89305198	89334861	2.92652	0.00342775	0.0337247	FALSE	TRUE
865	ENSG00000171241	SHCBP1	16	q11.2	46580554	46621626	2.92512	0.00344322	0.0337606	FALSE	TRUE
866	ENSG00000139899	CBLN3	14	q12	24426532	24430954	2.92443	0.00345083	0.0337613	FALSE	TRUE
867	ENSG00000137804	NUSAP1	15	q15.1	41332694	41381050	2.92284	0.00346856	0.0338241	FALSE	TRUE
868	ENSG00000090487	SPG21	15	q22.31	64963021	64990310	2.92259	0.00347136	0.0338241	FALSE	TRUE
869	ENSG00000189159	JPT1	17	q25.1	75135248	75168281	2.92215	0.00347622	0.0338482	FALSE	TRUE
870	ENSG00000167513	CDT1	16	q24.3	88803213	88809258	2.92153	0.00348313	0.0338509	FALSE	TRUE
871	ENSG00000131746	TNS4	17	q21.2	40475828	40501597	2.92111	0.00348791	0.0338616	FALSE	TRUE
872	ENSG00000147804	SLC39A4	8	q24.3	144409742	144416895	2.92038	0.00349608	0.0338891	FALSE	TRUE
873	ENSG00000154222	CC2D1B	1	p32.3	52345723	52366193	2.92012	0.003499	0.0338891	FALSE	TRUE
874	ENSG00000197601	FAR1	11	p15.3	13668670	13732346	2.91938	0.00350724	0.0339489	FALSE	TRUE
875	ENSG00000075240	GRAMD4	22	q13.31	46576012	46679790	2.91827	0.0035198	0.0340173	FALSE	TRUE
876	ENSG00000187583	PLEKHN1	1	p36.33	966497	975865	2.9168	0.00353641	0.0341097	FALSE	TRUE
877	ENSG00000162601	MYSM1	1	p32.1	58654739	58700092	2.91642	0.00354072	0.0341097	FALSE	TRUE
878	ENSG00000141441	GAREM1	18	q12.1	32124877	32470484	2.91614	0.00354395	0.0341097	FALSE	TRUE
879	ENSG00000127152	BCL11B	14	q32.2	99169287	99271524	2.91608	0.00354465	0.0341097	FALSE	TRUE
880	ENSG00000114062	UBE3A	15	q11.2	25333728	25439056	2.91411	0.00356703	0.0341803	FALSE	TRUE
881	ENSG00000108786	HSD17B1	17	q21.2	42549214	42555213	2.91257	0.00358469	0.0342539	FALSE	TRUE
882	ENSG00000104881	PPP1R13L	19	q13.32	45379634	45406349	2.91197	0.00359163	0.0342803	FALSE	TRUE
883	ENSG00000128309	MPST	22	q12.3	37019635	37029822	2.91162	0.00359564	0.034294	FALSE	TRUE
884	ENSG00000181085	MAPK15	8	q24.3	143716259	143722458	2.90625	0.00365795	0.0347114	FALSE	TRUE
885	ENSG00000013306	SLC25A39	17	q21.31	44319625	44324870	2.90543	0.00366746	0.0347215	FALSE	TRUE
886	ENSG00000176845	METRNL	17	q25.3	83079691	83095119	2.90494	0.00367324	0.0347533	FALSE	TRUE
887	ENSG00000117724	CENPF	1	q41	214603195	214664588	2.90462	0.00367701	0.0347533	FALSE	TRUE
888	ENSG00000163874	ZC3H12A	1	p34.3	37474552	37484379	2.9046	0.0036772	0.0347533	FALSE	TRUE
889	ENSG00000103275	UBE2I	16	p13.3	1308880	1327018	2.90436	0.00368001	0.0347599	FALSE	TRUE
890	ENSG00000173821	RNF213	17	q25.3	80260866	80398786	2.9039	0.00368549	0.0347884	FALSE	TRUE
891	ENSG00000132463	GRSF1	4	q13.3	70815782	70839945	2.90375	0.00368727	0.0347884	FALSE	TRUE
892	ENSG00000248333	CDK11B	1	p36.33	1635227	1659012	2.90335	0.00369193	0.0347958	FALSE	TRUE
893	ENSG00000115207	GTF3C2	2	p23.3	27325849	27357034	2.90151	0.00371367	0.0348571	FALSE	TRUE
894	ENSG00000137364	TPMT	6	p22.3	18128311	18155074	2.90113	0.00371824	0.03488	FALSE	TRUE
895	ENSG00000176920	FUT2	19	q13.33	48695971	48705950	2.90073	0.003723	0.0349047	FALSE	TRUE
896	ENSG00000176532	PRR15	7	p14.3	29563811	29567295	2.89999	0.0037317	0.0349479	FALSE	TRUE
897	ENSG00000162437	RAVER2	1	p31.3	64745095	64833232	2.89986	0.0037333	0.0349479	FALSE	TRUE
898	ENSG00000116754	SRSF11	1	p31.1	70205682	70253052	2.8994	0.00373872	0.0349479	FALSE	TRUE
899	ENSG00000159259	CHAF1B	21	q22.12	36385378	36419015	2.89934	0.00373955	0.0349479	FALSE	TRUE
900	ENSG00000141568	FOXK2	17	q25.3	82519713	82644662	2.8993	0.00374001	0.0349479	FALSE	TRUE
901	ENSG00000111424	VDR	12	q13.11	47841537	47943048	2.89905	0.00374301	0.0349525	FALSE	TRUE
902	ENSG00000137831	UACA	15	q23	70654554	70763593	2.89796	0.00375604	0.0350044	FALSE	TRUE
903	ENSG00000100941	PNN	14	q21.1	39175183	39183218	2.89787	0.0037571	0.0350044	FALSE	TRUE
904	ENSG00000128245	YWHAH	22	q12.3	31944461	31957603	2.89688	0.00376891	0.0350945	FALSE	TRUE
905	ENSG00000103187	COTL1	16	q24.1	84565594	84618077	2.89491	0.00379262	0.0352459	FALSE	TRUE
906	ENSG00000100053	CRYBB3	22	q11.23	25199850	25207363	2.89471	0.00379505	0.0352459	FALSE	TRUE
907	ENSG00000110344	UBE4A	11	q23.3	118359585	118399211	2.89439	0.00379896	0.0352542	FALSE	TRUE
908	ENSG00000131323	TRAF3	14	q32.32	102777476	102911500	2.89406	0.00380298	0.0352716	FALSE	TRUE
909	ENSG00000197694	SPTAN1	9	q34.11	128552558	128633662	2.89149	0.0038342	0.035441	FALSE	TRUE
910	ENSG00000185298	CCDC137	17	q25.3	81666364	81673904	2.88875	0.00386779	0.0356492	FALSE	TRUE
911	ENSG00000196865	NHLRC2	10	q25.3	113854661	113917194	2.88872	0.00386812	0.0356492	FALSE	TRUE
912	ENSG00000182054	IDH2	15	q26.1	90083045	90102504	2.88842	0.00387178	0.0356492	FALSE	TRUE
913	ENSG00000167987	VPS37C	11	q12.2	61130256	61161617	2.88841	0.00387194	0.0356492	FALSE	TRUE
914	ENSG00000138709	LARP1B	4	q28.2	128061268	128222931	2.88746	0.00388364	0.0356969	FALSE	TRUE
915	ENSG00000198265	HELZ	17	q24.2	67070438	67245989	2.88598	0.00390193	0.0357701	FALSE	TRUE
916	ENSG00000140009	ESR2	14	q23.3	64084232	64338112	2.88534	0.00390989	0.0357847	FALSE	TRUE
917	ENSG00000092847	AGO1	1	p34.3	35869808	35930528	2.88447	0.00392078	0.0358119	FALSE	TRUE
918	ENSG00000165895	ARHGAP42	11	q22.1	100687653	100993941	2.88426	0.00392333	0.0358119	FALSE	TRUE
919	ENSG00000060140	STYK1	12	p13.2	10618939	10674318	2.88394	0.00392734	0.0358119	FALSE	TRUE
920	ENSG00000188501	LCTL	15	q22.31	66547179	66565979	2.88079	0.00396681	0.0359776	FALSE	TRUE
921	ENSG00000141298	SSH2	17	q11.2	29625938	29930276	2.87921	0.00398674	0.0360381	FALSE	TRUE
922	ENSG00000167799	NUDT8	11	q13.2	67627938	67629930	2.87904	0.00398886	0.0360381	FALSE	TRUE
923	ENSG00000184445	KNTC1	12	q24.31	122527246	122626396	2.87844	0.00399645	0.0360868	FALSE	TRUE
924	ENSG00000090061	CCNK	14	q32.2	99481169	99535044	2.87799	0.00400212	0.0361037	FALSE	TRUE
925	ENSG00000183889	PKD1P1	16	p13.11	16317444	16350590	2.87777	0.00400492	0.0361037	FALSE	TRUE
926	ENSG00000118898	PPL	16	p13.3	4882507	4960741	2.87706	0.00401403	0.0361351	FALSE	TRUE
927	ENSG00000008323	PLEKHG6	12	p13.31	6310436	6328506	2.87698	0.00401502	0.0361351	FALSE	TRUE
928	ENSG00000090975	PITPNM2	12	q24.31	122983480	123150015	2.87671	0.00401842	0.0361459	FALSE	TRUE
929	ENSG00000162398	LEXM	1	p32.3	54806063	54842252	2.87491	0.00404143	0.0362922	FALSE	TRUE
930	ENSG00000104067	TJP1	15	q13.1	29699367	29968865	2.87454	0.00404611	0.0362922	FALSE	TRUE
931	ENSG00000128340	RAC2	22	q13.1	37225261	37244448	2.8744	0.00404795	0.0362922	FALSE	TRUE
932	ENSG00000075131	TIPIN	15	q22.31	66336206	66386746	2.87379	0.00405576	0.0363225	FALSE	TRUE
933	ENSG00000143970	ASXL2	2	p23.3	25733753	25878516	2.87308	0.00406487	0.0363843	FALSE	TRUE
934	ENSG00000145016	RUBCN	3	q29	197671393	197749727	2.87238	0.00407397	0.0364458	FALSE	TRUE
935	ENSG00000100221	JOSD1	22	q13.1	38685543	38701556	2.87165	0.00408339	0.0364517	FALSE	TRUE
936	ENSG00000100028	SNRPD3	22	q11.23	24555503	24609980	2.87129	0.00408804	0.0364517	FALSE	TRUE
937	ENSG00000104131	EIF3J	15	q21.1	44537057	44563029	2.87098	0.00409198	0.0364517	FALSE	TRUE
938	ENSG00000143294	PRCC	1	q23.1	156750610	156800817	2.87095	0.00409241	0.0364517	FALSE	TRUE
939	ENSG00000101049	SGK2	20	q13.12	43558968	43588237	2.86989	0.00410613	0.0365319	FALSE	TRUE
940	ENSG00000128944	KNSTRN	15	q15.1	40382721	40394246	2.86944	0.00411197	0.0365319	FALSE	TRUE
941	ENSG00000198690	FAN1	15	q13.3	30903852	30943108	2.86932	0.00411349	0.0365319	FALSE	TRUE
942	ENSG00000039068	CDH1	16	q22.1	68737225	68835548	2.8684	0.00412552	0.0365837	FALSE	TRUE
943	ENSG00000197329	PELI1	2	p14	64092652	64144454	2.86752	0.00413706	0.0366307	FALSE	TRUE
944	ENSG00000007306	CEACAM7	19	q13.2	41673307	41706976	2.86699	0.00414395	0.0366497	FALSE	TRUE
945	ENSG00000174371	EXO1	1	q43	241847967	241895148	2.86673	0.00414735	0.0366497	FALSE	TRUE
946	ENSG00000140307	GTF2A2	15	q22.2	59638062	59657541	2.86659	0.00414923	0.0366497	FALSE	TRUE
947	ENSG00000127129	EDN2	1	p34.2	41478775	41484673	2.8665	0.00415037	0.0366497	FALSE	TRUE
948	ENSG00000179335	CLK3	15	q24.1	74598500	74645414	2.86605	0.00415623	0.0366667	FALSE	TRUE
949	ENSG00000092439	TRPM7	15	q21.2	50552473	50686815	2.86422	0.00418034	0.0367955	FALSE	TRUE
950	ENSG00000104365	IKBKB	8	p11.21	42271302	42332653	2.86336	0.0041917	0.0368757	FALSE	TRUE
951	ENSG00000160959	LRRC14	8	q24.3	144517992	144525178	2.8624	0.00420442	0.0369678	FALSE	TRUE
952	ENSG00000117399	CDC20	1	p34.2	43358955	43363203	2.86138	0.00421797	0.0370472	FALSE	TRUE
953	ENSG00000116396	KCNC4	1	p13.3	110211343	110283100	2.86003	0.00423602	0.0371312	FALSE	TRUE
954	ENSG00000178741	COX5A	15	q24.2	74919791	74938168	2.85787	0.00426497	0.0372804	FALSE	TRUE
955	ENSG00000104320	NBN	8	q21.3	89933336	90003228	2.85767	0.00426768	0.0372843	FALSE	TRUE
956	ENSG00000130193	THEM6	8	q24.3	142727203	142736927	2.85579	0.00429304	0.0374408	FALSE	TRUE
957	ENSG00000171467	ZNF318	6	p21.1	43307134	43369478	2.85463	0.00430874	0.0375231	FALSE	TRUE
958	ENSG00000143368	SF3B4	1	q21.2	149923317	149928344	2.85405	0.00431657	0.0375514	FALSE	TRUE
959	ENSG00000134644	PUM1	1	p35.2	30931506	31065991	2.85339	0.00432561	0.0375902	FALSE	TRUE
960	ENSG00000134508	CABLES1	18	q11.2	23134564	23260467	2.85225	0.00434113	0.0376198	FALSE	TRUE
961	ENSG00000179361	ARID3B	15	q24.1	74541177	74598131	2.85206	0.00434365	0.0376198	FALSE	TRUE
962	ENSG00000180957	PITPNB	22	q12.1	27851669	27920134	2.84944	0.00437962	0.0377993	FALSE	TRUE
963	ENSG00000076604	TRAF4	17	q11.2	28743984	28750958	2.84884	0.00438796	0.0378513	FALSE	TRUE
964	ENSG00000099308	MAST3	19	p13.11	18097793	18151692	2.84849	0.00439277	0.0378729	FALSE	TRUE
965	ENSG00000130158	DOCK6	19	p13.2	11199295	11262481	2.84766	0.00440419	0.0379514	FALSE	TRUE
966	ENSG00000075426	FOSL2	2	p23.2	28392448	28417312	2.84632	0.00442281	0.0380324	FALSE	TRUE
967	ENSG00000147813	NAPRT	8	q24.3	143574785	143578649	2.84631	0.00442286	0.0380324	FALSE	TRUE
968	ENSG00000177728	TMEM94	17	q25.1	75441159	75500090	2.84551	0.00443403	0.0380734	FALSE	TRUE
969	ENSG00000168528	SERINC2	1	p35.2	31409565	31434680	2.84547	0.00443459	0.0380734	FALSE	TRUE
970	ENSG00000122386	ZNF205	16	p13.3	3112560	3120517	2.84514	0.00443918	0.0380929	FALSE	TRUE
971	ENSG00000168404	MLKL	16	q23.1	74671855	74700960	2.84292	0.00447019	0.038259	FALSE	TRUE
972	ENSG00000076382	SPAG5	17	q11.2	28577565	28599279	2.84223	0.00447994	0.0382825	FALSE	TRUE
973	ENSG00000102962	CCL22	16	q21	57358772	57366190	2.84117	0.00449483	0.0383698	FALSE	TRUE
974	ENSG00000137497	NUMA1	11	q13.4	72002864	72080693	2.84007	0.00451033	0.038442	FALSE	TRUE
975	ENSG00000164715	LMTK2	7	q21.3	98106885	98209633	2.83832	0.00453519	0.0385871	FALSE	TRUE
976	ENSG00000167004	PDIA3	15	q15.3	43746392	43773279	2.83604	0.00456769	0.0387899	FALSE	TRUE
977	ENSG00000100033	PRODH	22	q11.21	18912777	18936553	2.8357	0.00457258	0.0388113	FALSE	TRUE
978	ENSG00000100739	BDKRB1	14	q32.2	96255824	96268967	2.83523	0.00457927	0.0388251	FALSE	TRUE
979	ENSG00000128228	SDF2L1	22	q11.21	21642261	21644298	2.8343	0.00459264	0.0389011	FALSE	TRUE
980	ENSG00000118454	ANKRD13C	1	p31.1	70260588	70354734	2.83326	0.00460757	0.0389523	FALSE	TRUE
981	ENSG00000160209	PDXK	21	q22.3	43719094	43762307	2.8332	0.00460843	0.0389523	FALSE	TRUE
982	ENSG00000197506	SLC28A3	9	q21.33	84275457	84340683	2.83229	0.00462157	0.0389976	FALSE	TRUE
983	ENSG00000184545	DUSP8	11	p15.5	1554044	1571920	2.83199	0.00462593	0.0389976	FALSE	TRUE
984	ENSG00000168062	BATF2	11	q13.1	64987943	64997045	2.83172	0.00462978	0.0389976	FALSE	TRUE
985	ENSG00000100413	POLR3H	22	q13.2	41525804	41544606	2.83149	0.00463316	0.0389976	FALSE	TRUE
986	ENSG00000132698	RAB25	1	q22	156061160	156070514	2.83111	0.00463865	0.0389976	FALSE	TRUE
987	ENSG00000149418	ST14	11	q24.3	130159562	130210376	2.83042	0.00464867	0.0389976	FALSE	TRUE
988	ENSG00000168672	FAM84B	8	q24.21	126552442	126558393	2.82975	0.0046584	0.0390349	FALSE	TRUE
989	ENSG00000140326	CDAN1	15	q15.2	42723544	42737128	2.82882	0.00467193	0.0391283	FALSE	TRUE
990	ENSG00000100201	DDX17	22	q13.1	38483440	38507660	2.82761	0.00468972	0.0392271	FALSE	TRUE
991	ENSG00000158769	F11R	1	q23.3	160995211	161021348	2.82657	0.00470494	0.0393044	FALSE	TRUE
992	ENSG00000176624	MEX3C	18	q21.2	51174550	51218304	2.82465	0.00473323	0.039376	FALSE	TRUE
993	ENSG00000143179	UCK2	1	q24.1	165827531	165911618	2.82463	0.00473346	0.039376	FALSE	TRUE
994	ENSG00000136492	BRIP1	17	q23.2	61681266	61863521	2.82428	0.00473862	0.039376	FALSE	TRUE
995	ENSG00000149798	CDC42EP2	11	q13.1	65314818	65322429	2.82415	0.00474059	0.039376	FALSE	TRUE
996	ENSG00000205436	EXOC3L4	14	q32.32	103100144	103110559	2.82412	0.00474105	0.039376	FALSE	TRUE
997	ENSG00000187642	PERM1	1	p36.33	975204	982093	2.82404	0.00474231	0.039376	FALSE	TRUE
998	ENSG00000131981	LGALS3	14	q22.3	55124110	55145413	2.82307	0.00475657	0.0394545	FALSE	TRUE
999	ENSG00000177181	RIMKLA	1	p34.2	42380795	42422578	2.82257	0.00476398	0.039496	FALSE	TRUE
1000	ENSG00000076685	NT5C2	10	q24.33	103088017	103193306	2.82233	0.00476762	0.0395062	FALSE	TRUE
1001	ENSG00000161921	CXCL16	17	p13.2	4733526	4739922	2.82201	0.00477244	0.0395262	FALSE	TRUE
1002	ENSG00000141979	AC008764.1	19	p13.11	16479067	16628204	2.82172	0.00477663	0.039541	FALSE	TRUE
1003	ENSG00000197312	DDI2	1	p36.21	15617500	15669044	2.82012	0.00480063	0.0396174	FALSE	TRUE
1004	ENSG00000048991	R3HDM1	2	q21.3	135531455	135725270	2.82006	0.00480151	0.0396174	FALSE	TRUE
1005	ENSG00000161955	TNFSF13	17	p13.1	7558292	7561608	2.82002	0.00480205	0.0396174	FALSE	TRUE
1006	ENSG00000108557	RAI1	17	p11.2	17681473	17811453	2.81991	0.00480369	0.0396174	FALSE	TRUE
1007	ENSG00000135776	ABCB10	1	q42.13	229516582	229558695	2.81906	0.00481642	0.0396728	FALSE	TRUE
1008	ENSG00000140853	NLRC5	16	q13	56989485	57083531	2.81738	0.00484168	0.0398099	FALSE	TRUE
1009	ENSG00000116580	GON4L	1	q22	155749662	155859400	2.81714	0.00484529	0.0398099	FALSE	TRUE
1010	ENSG00000167644	C19orf33	19	q13.2	38304161	38305009	2.8157	0.00486706	0.0398295	FALSE	TRUE
1011	ENSG00000107862	GBF1	10	q24.32	102245532	102382899	2.81564	0.00486805	0.0398295	FALSE	TRUE
1012	ENSG00000079432	CIC	19	q13.2	42268537	42295797	2.81555	0.00486932	0.0398295	FALSE	TRUE
1013	ENSG00000186834	HEXIM1	17	q21.31	45148502	45152101	2.81544	0.00487111	0.0398295	FALSE	TRUE
1014	ENSG00000130731	METTL26	16	p13.3	634427	636366	2.81541	0.00487157	0.0398295	FALSE	TRUE
1015	ENSG00000115053	NCL	2	q37.1	231453531	231483641	2.81408	0.00489172	0.0399495	FALSE	TRUE
1016	ENSG00000241973	PI4KA	22	q11.21	20707691	20859417	2.81272	0.00491251	0.040029	FALSE	TRUE
1017	ENSG00000196712	NF1	17	q11.2	31094927	31382116	2.81265	0.00491359	0.040029	FALSE	TRUE
1018	ENSG00000173456	RNF26	11	q23.3	119334527	119337313	2.81264	0.00491366	0.040029	FALSE	TRUE
1019	ENSG00000164951	PDP1	8	q22.1	93857807	93926066	2.81158	0.00492993	0.0401018	FALSE	TRUE
1020	ENSG00000143033	MTF2	1	p22.1	93079235	93139081	2.8107	0.00494336	0.0401314	FALSE	TRUE
1021	ENSG00000185504	FAAP100	17	q25.3	81539885	81553961	2.81024	0.0049505	0.0401696	FALSE	TRUE
1022	ENSG00000250479	CHCHD10	22	q11.23	23765834	23768443	2.80969	0.00495896	0.0402173	FALSE	TRUE
1023	ENSG00000129173	E2F8	11	p15.1	19224063	19241620	2.80901	0.00496934	0.0402627	FALSE	TRUE
1024	ENSG00000084774	CAD	2	p23.3	27217390	27243943	2.80863	0.00497527	0.040271	FALSE	TRUE
1025	ENSG00000168061	SAC3D1	11	q13.1	65040901	65044828	2.80755	0.004992	0.0403666	FALSE	TRUE
1026	ENSG00000107679	PLEKHA1	10	q26.13	122374696	122442602	2.80633	0.00501101	0.0404803	FALSE	TRUE
1027	ENSG00000168818	STX18	4	p16.2	4415742	4542346	2.80574	0.0050201	0.0405331	FALSE	TRUE
1028	ENSG00000171634	BPTF	17	q24.2	67825524	67984378	2.80559	0.00502248	0.0405331	FALSE	TRUE
1029	ENSG00000169299	PGM2	4	p14	37826633	37862937	2.80527	0.00502744	0.0405413	FALSE	TRUE
1030	ENSG00000085276	MECOM	3	q26.2	169083499	169663618	2.80505	0.00503091	0.0405413	FALSE	TRUE
1031	ENSG00000142539	AC020909.1	19	q13.33	50415799	50428409	2.80467	0.00503688	0.0405496	FALSE	TRUE
1032	ENSG00000170915	PAQR8	6	p12.2	52361421	52407777	2.80309	0.00506158	0.0406456	FALSE	TRUE
1033	ENSG00000121152	NCAPH	2	q11.2	96335787	96373845	2.80195	0.0050795	0.0407328	FALSE	TRUE
1034	ENSG00000176393	RNPEP	1	q32.1	201982372	202006147	2.80098	0.00509479	0.0408155	FALSE	TRUE
1035	ENSG00000147459	DOCK5	8	p21.2	25184723	25418082	2.80005	0.00510947	0.0408425	FALSE	TRUE
1036	ENSG00000179832	MROH1	8	q24.3	144148016	144261940	2.79665	0.00516362	0.0411867	FALSE	TRUE
1037	ENSG00000164941	INTS8	8	q22.1	94813311	94881746	2.7943	0.00520119	0.0413688	FALSE	TRUE
1038	ENSG00000175602	CCDC85B	11	q13.1	65890112	65891635	2.79427	0.00520167	0.0413688	FALSE	TRUE
1039	ENSG00000101144	BMP7	20	q13.31	57168748	57266629	2.79345	0.0052149	0.0414336	FALSE	TRUE
1040	ENSG00000115221	ITGB6	2	q24.2	160099666	160200313	2.79321	0.00521874	0.0414336	FALSE	TRUE
1041	ENSG00000135801	TAF5L	1	q42.13	229593111	229626047	2.79294	0.00522317	0.0414336	FALSE	TRUE
1042	ENSG00000221963	APOL6	22	q12.3	35648395	35668409	2.79291	0.00522357	0.0414336	FALSE	TRUE
1043	ENSG00000140968	IRF8	16	q24.1	85898803	85922609	2.79198	0.00523869	0.0414758	FALSE	TRUE
1044	ENSG00000169684	CHRNA5	15	q25.1	78565520	78595269	2.79187	0.0052404	0.0414758	FALSE	TRUE
1045	ENSG00000187961	KLHL17	1	p36.33	960587	965715	2.79166	0.00524383	0.0414829	FALSE	TRUE
1046	ENSG00000198363	ASPH	8	q12.3	61500556	61714640	2.79117	0.00525172	0.0414931	FALSE	TRUE
1047	ENSG00000104866	PPP1R37	19	q13.32	45091396	45148077	2.79069	0.00525964	0.0415279	FALSE	TRUE
1048	ENSG00000185000	DGAT1	8	q24.3	144314584	144326910	2.79042	0.005264	0.0415423	FALSE	TRUE
1049	ENSG00000076003	MCM6	2	q21.3	135839626	135876426	2.7897	0.00527564	0.0416019	FALSE	TRUE
1050	ENSG00000027869	SH2D2A	1	q23.1	156806243	156816862	2.78941	0.00528036	0.0416019	FALSE	TRUE
1051	ENSG00000137486	ARRB1	11	q13.4	75264182	75351705	2.7891	0.00528542	0.0416113	FALSE	TRUE
1052	ENSG00000149136	SSRP1	11	q12.1	57325985	57335877	2.78849	0.00529545	0.0416702	FALSE	TRUE
1053	ENSG00000063245	EPN1	19	q13.42	55675226	55709858	2.78794	0.00530441	0.0417007	FALSE	TRUE
1054	ENSG00000065183	WDR3	1	p12	117929720	117966542	2.78703	0.00531932	0.0417779	FALSE	TRUE
1055	ENSG00000111605	CPSF6	12	q15	69239537	69274358	2.78664	0.00532581	0.0417995	FALSE	TRUE
1056	ENSG00000124171	PARD6B	20	q13.13	50731544	50756795	2.78656	0.00532716	0.0417995	FALSE	TRUE
1057	ENSG00000130254	SAFB2	19	p13.3	5586999	5624046	2.78611	0.00533445	0.0418248	FALSE	TRUE
1058	ENSG00000115282	TTC31	2	p13.1	74483073	74494886	2.78605	0.00533549	0.0418248	FALSE	TRUE
1059	ENSG00000139645	ANKRD52	12	q13.3	56237807	56258391	2.78554	0.00534387	0.0418705	FALSE	TRUE
1060	ENSG00000133226	SRRM1	1	p36.11	24631716	24673267	2.78322	0.00538221	0.0420705	FALSE	TRUE
1061	ENSG00000105647	PIK3R2	19	p13.11	18153118	18170540	2.78193	0.00540368	0.0421981	FALSE	TRUE
1062	ENSG00000107872	FBXL15	10	q24.32	102419189	102423136	2.78057	0.00542636	0.0423148	FALSE	TRUE
1063	ENSG00000182107	TMEM30B	14	q23.1	61277370	61281840	2.77938	0.00544625	0.0423822	FALSE	TRUE
1064	ENSG00000197261	C6orf141	6	p12.3	49550646	49561907	2.77928	0.00544792	0.0423822	FALSE	TRUE
1065	ENSG00000197587	DMBX1	1	p33	46506996	46514226	2.77853	0.00546047	0.0424396	FALSE	TRUE
1066	ENSG00000179051	RCC2	1	p36.13	17406760	17439724	2.7771	0.00548469	0.0424993	FALSE	TRUE
1067	ENSG00000135631	RAB11FIP5	2	p13.2	73073382	73156721	2.77639	0.00549665	0.0425026	FALSE	TRUE
1068	ENSG00000187531	SIRT7	17	q25.3	81911939	81921323	2.77551	0.00551159	0.0425675	FALSE	TRUE
1069	ENSG00000197771	MCMBP	10	q26.11	119829404	119892556	2.7752	0.00551677	0.0425746	FALSE	TRUE
1070	ENSG00000133816	MICAL2	11	p15.3	12094008	12359144	2.77444	0.00552974	0.0426547	FALSE	TRUE
1071	ENSG00000129354	AP1M2	19	p13.2	10572671	10587315	2.77408	0.00553589	0.042662	FALSE	TRUE
1072	ENSG00000108788	MLX	17	q21.2	42567068	42573239	2.7736	0.0055439	0.0427037	FALSE	TRUE
1073	ENSG00000262560	AC018512.1	15	q15.3	43772617	43799133	2.77207	0.00557017	0.0428658	FALSE	TRUE
1074	ENSG00000119707	RBM25	14	q24.2	73058436	73123898	2.77136	0.00558231	0.0429391	FALSE	TRUE
1075	ENSG00000134779	TPGS2	18	q12.2	36777647	36829216	2.7706	0.00559526	0.0430185	FALSE	TRUE
1076	ENSG00000168763	CNNM3	2	q11.2	96816245	96833911	2.7701	0.00560396	0.0430584	FALSE	TRUE
1077	ENSG00000107159	CA9	9	p13.3	35673856	35681159	2.77	0.0056057	0.0430584	FALSE	TRUE
1078	ENSG00000205639	MFSD2B	2	p23.3	24010081	24063321	2.76889	0.00562478	0.0431847	FALSE	TRUE
1079	ENSG00000129667	RHBDF2	17	q25.1	76470891	76501790	2.76838	0.00563361	0.0432121	FALSE	TRUE
1080	ENSG00000147676	MAL2	8	q24.12	119165034	119245673	2.7678	0.00564367	0.0432286	FALSE	TRUE
1081	ENSG00000141959	PFKL	21	q22.3	44300051	44327376	2.76728	0.00565269	0.0432372	FALSE	TRUE
1082	ENSG00000136982	DSCC1	8	q24.12	119833976	119856010	2.76671	0.00566253	0.0432923	FALSE	TRUE
1083	ENSG00000109265	KIAA1211	4	q12	56049073	56328625	2.76404	0.00570907	0.0435061	FALSE	TRUE
1084	ENSG00000109111	SUPT6H	17	q11.2	28662091	28702684	2.76349	0.0057187	0.0435391	FALSE	TRUE
1085	ENSG00000244020	MT1HL1	1	q43	237004103	237004418	2.76296	0.00572804	0.0435749	FALSE	TRUE
1086	ENSG00000143061	IGSF3	1	p13.1	116574399	116667755	2.76246	0.00573674	0.0436157	FALSE	TRUE
1087	ENSG00000165188	RNF183	9	q32	113297093	113303376	2.76211	0.00574284	0.0436418	FALSE	TRUE
1088	ENSG00000142002	DPP9	19	p13.3	4675224	4724673	2.76169	0.00575033	0.0436779	FALSE	TRUE
1089	ENSG00000153904	DDAH1	1	p22.3	85318481	85578363	2.76147	0.00575421	0.0436779	FALSE	TRUE
1090	ENSG00000185359	HGS	17	q25.3	81683326	81703138	2.76085	0.00576508	0.0437057	FALSE	TRUE
1091	ENSG00000198758	EPS8L3	1	p13.3	109750080	109764027	2.76002	0.0057798	0.0437495	FALSE	TRUE
1092	ENSG00000132749	TESMIN	11	q13.3	68707440	68751564	2.75974	0.00578476	0.0437577	FALSE	TRUE
1093	ENSG00000142327	RNPEPL1	2	q37.3	240565804	240581372	2.75944	0.00579011	0.0437674	FALSE	TRUE
1094	ENSG00000062822	POLD1	19	q13.33	50384204	50418016	2.75696	0.00583406	0.0440004	FALSE	TRUE
1095	ENSG00000140396	NCOA2	8	q13.3	70109762	70403805	2.75678	0.00583738	0.0440004	FALSE	TRUE
1096	ENSG00000067900	ROCK1	18	q11.1	20946906	21111851	2.75673	0.0058383	0.0440004	FALSE	TRUE
1097	ENSG00000162909	CAPN2	1	q41	223701593	223776018	2.75616	0.0058484	0.0440214	FALSE	TRUE
1098	ENSG00000069399	BCL3	19	q13.32	44747705	44760044	2.75597	0.00585176	0.0440214	FALSE	TRUE
1099	ENSG00000198554	WDHD1	14	q22.3	54938950	55027105	2.75404	0.00588647	0.0442285	FALSE	TRUE
1100	ENSG00000051341	POLQ	3	q13.33	121431427	121546641	2.75243	0.00591544	0.0443838	FALSE	TRUE
1101	ENSG00000215012	RTL10	22	q11.21	19846138	19854896	2.75239	0.00591621	0.0443838	FALSE	TRUE
1102	ENSG00000205476	CCDC85C	14	q32.2	99500180	99604026	2.75095	0.00594233	0.0444567	FALSE	TRUE
1103	ENSG00000179134	SAMD4B	19	q13.2	39342396	39385710	2.75079	0.00594509	0.0444567	FALSE	TRUE
1104	ENSG00000135723	FHOD1	16	q22.1	67229387	67247658	2.74991	0.00596116	0.0444972	FALSE	TRUE
1105	ENSG00000141556	TBCD	17	q25.3	82752064	82945922	2.74949	0.00596876	0.0445229	FALSE	TRUE
1106	ENSG00000103740	ACSBG1	15	q25.1	78167468	78245688	2.74942	0.00597003	0.0445229	FALSE	TRUE
1107	ENSG00000156510	HKDC1	10	q22.1	69220303	69267559	2.74817	0.00599285	0.0446524	FALSE	TRUE
1108	ENSG00000076826	CAMSAP3	19	p13.2	7595902	7618304	2.74788	0.00599815	0.0446717	FALSE	TRUE
1109	ENSG00000129465	RIPK3	14	q12	24336021	24340045	2.74743	0.00600638	0.0447126	FALSE	TRUE
1110	ENSG00000253729	PRKDC	8	q11.21	47773108	47960183	2.74661	0.00602149	0.0447439	FALSE	TRUE
1111	ENSG00000130749	ZC3H4	19	q13.32	47064187	47113752	2.74641	0.00602511	0.0447506	FALSE	TRUE
1112	ENSG00000168398	BDKRB2	14	q32.2	96204679	96244166	2.74542	0.00604339	0.044866	FALSE	TRUE
1113	ENSG00000186660	ZFP91	11	q12.1	58579111	58621042	2.74429	0.00606427	0.0449803	FALSE	TRUE
1114	ENSG00000100416	TRMU	22	q13.31	46330875	46357340	2.74376	0.00607408	0.0449921	FALSE	TRUE
1115	ENSG00000187605	TET3	2	p13.1	73986404	74108176	2.74157	0.00611467	0.0452111	FALSE	TRUE
1116	ENSG00000169972	PUSL1	1	p36.33	1308567	1311677	2.73927	0.00615757	0.0454211	FALSE	TRUE
1117	ENSG00000204842	ATXN2	12	q24.12	111443485	111599676	2.73881	0.00616614	0.0454211	FALSE	TRUE
1118	ENSG00000164134	NAA15	4	q31.1	139301455	139420033	2.73768	0.00618742	0.045495	FALSE	TRUE
1119	ENSG00000088325	TPX2	20	q11.21	31739271	31801805	2.73668	0.00620624	0.0455412	FALSE	TRUE
1120	ENSG00000132361	CLUH	17	p13.3	2689386	2712663	2.73549	0.00622881	0.045664	FALSE	TRUE
1121	ENSG00000099899	TRMT2A	22	q11.21	20111866	20117392	2.73516	0.00623507	0.0456895	FALSE	TRUE
1122	ENSG00000105063	PPP6R1	19	q13.42	55229780	55258995	2.73482	0.00624147	0.045716	FALSE	TRUE
1123	ENSG00000197956	S100A6	1	q21.3	153534599	153536244	2.73396	0.00625776	0.0458148	FALSE	TRUE
1124	ENSG00000250571	GLI4	8	q24.3	143267433	143276931	2.73166	0.00630162	0.0458731	FALSE	TRUE
1125	ENSG00000174996	KLC2	11	q13.2	66257294	66267860	2.73152	0.00630431	0.0458731	FALSE	TRUE
1126	ENSG00000175707	KDF1	1	p36.11	26949562	26960406	2.73138	0.00630688	0.0458731	FALSE	TRUE
1127	ENSG00000099904	ZDHHC8	22	q11.21	20129456	20148007	2.73105	0.00631337	0.0458731	FALSE	TRUE
1128	ENSG00000142765	SYTL1	1	p36.11	27342020	27353937	2.73103	0.00631375	0.0458731	FALSE	TRUE
1129	ENSG00000168615	ADAM9	8	p11.22	38996869	39105144	2.73083	0.00631757	0.0458731	FALSE	TRUE
1130	ENSG00000109572	CLCN3	4	q33	169612633	169723673	2.73054	0.00632311	0.0458731	FALSE	TRUE
1131	ENSG00000176953	NFATC2IP	16	p11.2	28950807	28967097	2.73049	0.006324	0.0458731	FALSE	TRUE
1132	ENSG00000184916	JAG2	14	q32.33	105140981	105168824	2.73018	0.00632998	0.0458731	FALSE	TRUE
1133	ENSG00000104852	SNRNP70	19	q13.33	49085419	49108605	2.72996	0.00633412	0.0458731	FALSE	TRUE
1134	ENSG00000140577	CRTC3	15	q26.1	90529925	90645345	2.7299	0.00633533	0.0458731	FALSE	TRUE
1135	ENSG00000126003	PLAGL2	20	q11.21	32192503	32207791	2.72896	0.00635336	0.0459205	FALSE	TRUE
1136	ENSG00000166439	RNF169	11	q13.4	74748868	74842413	2.72796	0.0063728	0.0460205	FALSE	TRUE
1137	ENSG00000171475	WIPF2	17	q21.2	40219304	40284136	2.72729	0.00638571	0.0460732	FALSE	TRUE
1138	ENSG00000126602	TRAP1	16	p13.3	3651639	3717597	2.72681	0.00639492	0.0460822	FALSE	TRUE
1139	ENSG00000006607	FARP2	2	q37.3	241356243	241494841	2.72679	0.00639539	0.0460822	FALSE	TRUE
1140	ENSG00000007923	DNAJC11	1	p36.31	6634168	6701924	2.72662	0.00639865	0.0460854	FALSE	TRUE
1141	ENSG00000138592	USP8	15	q21.2	50424380	50514419	2.72574	0.00641566	0.0460887	FALSE	TRUE
1142	ENSG00000125505	MBOAT7	19	q13.42	54173412	54189882	2.72545	0.00642132	0.0460887	FALSE	TRUE
1143	ENSG00000141279	NPEPPS	17	q21.32	47522942	47623276	2.72485	0.00643306	0.0460913	FALSE	TRUE
1144	ENSG00000125459	MSTO1	1	q22	155610205	155614967	2.72484	0.00643318	0.0460913	FALSE	TRUE
1145	ENSG00000177570	SAMD12	8	q24.12	118189455	118622112	2.72263	0.00647641	0.0462385	FALSE	TRUE
1146	ENSG00000180329	CCDC43	17	q21.31	44673069	44689779	2.72241	0.00648084	0.0462385	FALSE	TRUE
1147	ENSG00000221869	CEBPD	8	q11.21	47736909	47739086	2.72235	0.00648189	0.0462385	FALSE	TRUE
1148	ENSG00000189227	C15orf61	15	q23	67521068	67530143	2.72197	0.0064894	0.0462518	FALSE	TRUE
1149	ENSG00000107521	HPS1	10	q24.2	98416198	98446947	2.72058	0.00651672	0.0463616	FALSE	TRUE
1150	ENSG00000260272	AC093525.2	16	p13.3	2496032	2520218	2.71893	0.00654941	0.0464385	FALSE	TRUE
1151	ENSG00000243708	PLA2G4B	15	q15.1	41837775	41848147	2.71892	0.00654956	0.0464385	FALSE	TRUE
1152	ENSG00000083896	YTHDC1	4	q13.2	68310387	68350089	2.71812	0.0065655	0.0464912	FALSE	TRUE
1153	ENSG00000133962	CATSPERB	14	q32.12	91580696	91780707	2.71613	0.00660494	0.0466888	FALSE	TRUE
1154	ENSG00000177989	ODF3B	22	q13.33	50529710	50532580	2.71582	0.00661119	0.0466888	FALSE	TRUE
1155	ENSG00000254413	CHKB-CPT1B	22	q13.33	50568869	50582965	2.71578	0.0066119	0.0466888	FALSE	TRUE
1156	ENSG00000023041	ZDHHC6	10	q25.2	112424428	112446917	2.71561	0.0066153	0.0466888	FALSE	TRUE
1157	ENSG00000173517	PEAK1	15	q24.3	77100656	77420144	2.71557	0.00661617	0.0466888	FALSE	TRUE
1158	ENSG00000157106	SMG1	16	p12.3	18804853	18926454	2.71503	0.00662705	0.0467254	FALSE	TRUE
1159	ENSG00000189060	H1F0	22	q13.1	37805093	37807436	2.71486	0.00663032	0.0467284	FALSE	TRUE
1160	ENSG00000157933	SKI	1	p36.33	2228695	2310119	2.7147	0.00663348	0.0467306	FALSE	TRUE
1161	ENSG00000166987	MBD6	12	q13.3	57520710	57530148	2.714	0.00664752	0.0468094	FALSE	TRUE
1162	ENSG00000104517	UBR5	8	q22.3	102253012	102412841	2.71347	0.00665827	0.0468248	FALSE	TRUE
1163	ENSG00000130589	HELZ2	20	q13.33	63558086	63574239	2.71318	0.00666402	0.0468285	FALSE	TRUE
1164	ENSG00000184381	PLA2G6	22	q13.1	38111495	38205690	2.71257	0.00667632	0.0468313	FALSE	TRUE
1165	ENSG00000077044	DGKD	2	q37.1	233354507	233472104	2.71241	0.00667966	0.0468313	FALSE	TRUE
1166	ENSG00000184208	C22orf46	22	q13.2	41688939	41698136	2.71229	0.00668204	0.0468313	FALSE	TRUE
1167	ENSG00000158161	EYA3	1	p35.3	27970344	28088696	2.71196	0.00668866	0.0468546	FALSE	TRUE
1168	ENSG00000068120	COASY	17	q21.2	42561467	42566277	2.71157	0.00669646	0.0468546	FALSE	TRUE
1169	ENSG00000140455	USP3	15	q22.31	63504511	63594640	2.71156	0.00669678	0.0468546	FALSE	TRUE
1170	ENSG00000100099	HPS4	22	q12.1	26443423	26483837	2.71098	0.00670848	0.0469165	FALSE	TRUE
1171	ENSG00000002834	LASP1	17	q12	38869859	38921770	2.71057	0.00671683	0.0469549	FALSE	TRUE
1172	ENSG00000143476	DTL	1	q32.3	212035553	212107400	2.70872	0.00675428	0.0471313	FALSE	TRUE
1173	ENSG00000173153	ESRRA	11	q13.1	64305572	64316743	2.70869	0.00675503	0.0471313	FALSE	TRUE
1174	ENSG00000105321	CCDC9	19	q13.32	47255980	47273701	2.70848	0.00675927	0.0471313	FALSE	TRUE
1175	ENSG00000066855	MTFR1	8	q13.1	65644734	65771261	2.70791	0.00677079	0.0471313	FALSE	TRUE
1176	ENSG00000258691	AL355102.2	14	q32.2	96204844	96263929	2.70775	0.00677412	0.0471345	FALSE	TRUE
1177	ENSG00000110721	CHKA	11	q13.2	68052859	68121444	2.70742	0.00678092	0.047148	FALSE	TRUE
1178	ENSG00000083307	GRHL2	8	q22.3	101492432	101669726	2.70737	0.00678182	0.047148	FALSE	TRUE
1179	ENSG00000181284	TMEM102	17	p13.1	7435443	7437679	2.7069	0.00679139	0.0471546	FALSE	TRUE
1180	ENSG00000175931	UBE2O	17	q25.1	76389451	76453206	2.70583	0.00681337	0.0472273	FALSE	TRUE
1181	ENSG00000128928	IVD	15	q15.1	40405795	40435947	2.70374	0.00685642	0.0474655	FALSE	TRUE
1182	ENSG00000101350	KIF3B	20	q11.21	32277664	32335011	2.70155	0.00690166	0.047658	FALSE	TRUE
1183	ENSG00000148835	TAF5	10	q24.33	103367967	103389065	2.70067	0.00692009	0.0477652	FALSE	TRUE
1184	ENSG00000072310	SREBF1	17	p11.2	17810399	17837002	2.69803	0.0069752	0.0480244	FALSE	TRUE
1185	ENSG00000118193	KIF14	1	q32.1	200551497	200620734	2.69712	0.0069943	0.0481357	FALSE	TRUE
1186	ENSG00000067057	PFKP	10	p15.2	3066333	3137712	2.69636	0.00701027	0.0481772	FALSE	TRUE
1187	ENSG00000169679	BUB1	2	q13	110637698	110678114	2.69572	0.00702363	0.0482364	FALSE	TRUE
1188	ENSG00000198535	C2CD4A	15	q22.2	62066977	62070917	2.69509	0.00703686	0.0482868	FALSE	TRUE
1189	ENSG00000100029	PES1	22	q12.2	30576625	30607083	2.69404	0.00705926	0.0483906	FALSE	TRUE
1190	ENSG00000100376	FAM118A	22	q13.31	45308968	45341955	2.69391	0.00706188	0.0483906	FALSE	TRUE
1191	ENSG00000173762	CD7	17	q25.3	82314868	82317602	2.69386	0.00706305	0.0483906	FALSE	TRUE
1192	ENSG00000188636	RTL6	22	q13.31	44492572	44498298	2.69313	0.00707854	0.0484715	FALSE	TRUE
1193	ENSG00000100342	APOL1	22	q12.3	36253010	36267530	2.69232	0.00709564	0.0485683	FALSE	TRUE
1194	ENSG00000081913	PHLPP1	18	q21.33	62715450	62980433	2.69182	0.00710642	0.0486054	FALSE	TRUE
1195	ENSG00000129566	TEP1	14	q11.2	20365667	20413429	2.69149	0.00711336	0.0486287	FALSE	TRUE
1196	ENSG00000183508	TENT5C	1	p12	117605934	117628372	2.69099	0.00712409	0.0486811	FALSE	TRUE
1197	ENSG00000141522	ARHGDIA	17	q25.3	81867721	81871406	2.69044	0.00713581	0.0487213	FALSE	TRUE
1198	ENSG00000103994	ZNF106	15	q15.1	42412823	42491141	2.69026	0.00713968	0.0487238	FALSE	TRUE
1199	ENSG00000161328	LRRC56	11	p15.5	537527	554916	2.69014	0.00714212	0.0487238	FALSE	TRUE
1200	ENSG00000120948	TARDBP	1	p36.22	11012344	11026420	2.68891	0.00716867	0.0488846	FALSE	TRUE
1201	ENSG00000185112	FAM43A	3	q29	194686544	194689037	2.68867	0.00717366	0.0488983	FALSE	TRUE
1202	ENSG00000105556	MIER2	19	p13.3	301444	344815	2.68849	0.00717767	0.0489054	FALSE	TRUE
1203	ENSG00000140274	DUOXA2	15	q21.1	45114321	45118421	2.6878	0.00719249	0.048986	FALSE	TRUE
1204	ENSG00000109756	RAPGEF2	4	q32.1	159103013	159360174	2.68702	0.0072093	0.0490127	FALSE	TRUE
1205	ENSG00000173064	HECTD4	12	q24.13	112160188	112382439	2.68692	0.00721136	0.0490127	FALSE	TRUE
1206	ENSG00000167701	GPT	8	q24.3	144502973	144507174	2.6858	0.00723557	0.0491366	FALSE	TRUE
1207	ENSG00000135749	PCNX2	1	q42.2	232983435	233295713	2.68537	0.00724491	0.0491609	FALSE	TRUE
1208	ENSG00000068489	PRR11	17	q22	59155499	59204705	2.68502	0.00725249	0.0491609	FALSE	TRUE
1209	ENSG00000112299	VNN1	6	q23.2	132681590	132714049	2.68501	0.00725266	0.0491609	FALSE	TRUE
1210	ENSG00000163125	RPRD2	1	q21.2	150363091	150476566	2.6845	0.00726384	0.049186	FALSE	TRUE
1211	ENSG00000103404	USP31	16	p12.2	23061406	23149270	2.68355	0.00728441	0.0492641	FALSE	TRUE
1212	ENSG00000095002	MSH2	2	p21	47402969	47663146	2.68342	0.00728738	0.0492641	FALSE	TRUE
1213	ENSG00000108312	UBTF	17	q21.31	44205033	44221626	2.68261	0.00730501	0.0493421	FALSE	TRUE
1214	ENSG00000116489	CAPZA1	1	p13.2	112619173	112671619	2.68241	0.00730937	0.0493421	FALSE	TRUE
1215	ENSG00000163482	STK36	2	q35	218672026	218702716	2.68219	0.00731427	0.0493421	FALSE	TRUE
1216	ENSG00000175538	KCNE3	11	q13.4	74454841	74467729	2.682	0.00731845	0.0493421	FALSE	TRUE
1217	ENSG00000101412	E2F1	20	q11.22	33675683	33686404	2.68193	0.00731996	0.0493421	FALSE	TRUE
1218	ENSG00000169894	MUC3A	7	q22.1	100949555	100968346	2.68157	0.00732781	0.0493747	FALSE	TRUE
1219	ENSG00000158286	RNF207	1	p36.31	6205475	6221299	2.6809	0.00734246	0.0494531	FALSE	TRUE
1220	ENSG00000242498	ARPIN	15	q26.1	89895006	89912956	2.68039	0.00735358	0.0494873	FALSE	TRUE
1221	ENSG00000170525	PFKFB3	10	p15.1	6144934	6254644	2.67978	0.00736712	0.0495327	FALSE	TRUE
1222	ENSG00000099889	ARVCF	22	q11.21	19969896	20016808	2.67939	0.00737564	0.0495327	FALSE	TRUE
1223	ENSG00000152223	EPG5	18	q21.1	45847609	45967339	2.67931	0.0073775	0.0495327	FALSE	TRUE
1224	ENSG00000232070	TMEM253	14	q11.2	21098937	21103724	2.67919	0.00738004	0.0495327	FALSE	TRUE
1225	ENSG00000054118	THRAP3	1	p34.3	36224416	36305357	2.67909	0.00738214	0.0495327	FALSE	TRUE
1226	ENSG00000258539	AC068896.1	10	q26.13	124617080	124791727	2.67801	0.00740607	0.0495657	FALSE	TRUE
1227	ENSG00000155275	TRMT44	4	p16.1	8436140	8493531	2.67737	0.00742022	0.0496305	FALSE	TRUE
1228	ENSG00000171045	TSNARE1	8	q24.3	142212080	142403240	2.67699	0.00742859	0.0496662	FALSE	TRUE
1229	ENSG00000141934	PLPP2	19	p13.3	281040	291504	2.67673	0.00743452	0.0496809	FALSE	TRUE
1230	ENSG00000173653	RCE1	11	q13.2	66842835	66846546	2.67596	0.00745146	0.0496809	FALSE	TRUE
1231	ENSG00000103811	CTSH	15	q25.1	78921058	78949574	2.67594	0.00745198	0.0496809	FALSE	TRUE
1232	ENSG00000177426	TGIF1	18	p11.31	3411608	3459978	2.67563	0.00745885	0.0497065	FALSE	TRUE
1233	ENSG00000145390	USP53	4	q26	119212587	119295517	2.67501	0.00747272	0.0497585	FALSE	TRUE
1234	ENSG00000174799	CEP135	4	q12	55948871	56033363	2.67463	0.00748125	0.0497886	FALSE	TRUE
1235	ENSG00000167618	LAIR2	19	q13.42	54497879	54510687	2.67451	0.00748393	0.0497886	FALSE	TRUE
1236	ENSG00000109805	NCAPG	4	p15.31	17810902	17844862	2.67421	0.00749051	0.0497934	FALSE	TRUE
1237	ENSG00000224051	CPTP	1	p36.33	1324756	1328897	2.67264	0.0075257	0.0499491	FALSE	TRUE
1238	ENSG00000124222	STX16	20	q13.32	58651253	58679526	2.67232	0.00753288	0.0499765	FALSE	TRUE
1239	ENSG00000121892	PDS5A	4	p14	39822863	39977956	2.67159	0.00754924	0.0500244	FALSE	FALSE
1240	ENSG00000179178	TMEM125	1	p34.2	43269994	43274002	2.67017	0.00758132	0.0501327	FALSE	FALSE
1241	ENSG00000139223	ANP32D	12	q13.11	48472665	48473624	2.66921	0.007603	0.0502255	FALSE	FALSE
1242	ENSG00000270149	AL591806.3	1	q23.3	160997957	161038962	2.66916	0.00760408	0.0502255	FALSE	FALSE
1243	ENSG00000101187	SLCO4A1	20	q13.33	62642445	62685785	2.66875	0.00761343	0.0502468	FALSE	FALSE
1244	ENSG00000141526	SLC16A3	17	q25.3	82228397	82261129	2.66861	0.00761666	0.0502479	FALSE	FALSE
1245	ENSG00000196118	CCDC189	16	p11.2	30757423	30762710	2.66758	0.00763992	0.0503593	FALSE	FALSE
1246	ENSG00000066044	ELAVL1	19	p13.2	7958579	8005659	2.66681	0.00765755	0.0504366	FALSE	FALSE
1247	ENSG00000064726	BTBD1	15	q25.2	83016422	83067354	2.66661	0.00766216	0.0504466	FALSE	FALSE
1248	ENSG00000159363	ATP13A2	1	p36.13	16985958	17011928	2.66475	0.00770461	0.0506325	FALSE	FALSE
1249	ENSG00000047578	KIAA0556	16	p12.1	27550133	27780369	2.66431	0.00771459	0.0506325	FALSE	FALSE
1250	ENSG00000042286	AIFM2	10	q22.1	70098223	70132934	2.66302	0.00774422	0.0507628	FALSE	FALSE
1251	ENSG00000089012	SIRPG	20	p13	1629152	1657779	2.66241	0.00775824	0.0508237	FALSE	FALSE
1252	ENSG00000065618	COL17A1	10	q25.1	104031286	104085957	2.66189	0.00777034	0.0508325	FALSE	FALSE
1253	ENSG00000006534	ALDH3B1	11	q13.2	68008578	68029282	2.66083	0.00779486	0.0509523	FALSE	FALSE
1254	ENSG00000205922	ONECUT3	19	p13.3	1752373	1780988	2.66059	0.00780041	0.0509683	FALSE	FALSE
1255	ENSG00000149499	EML3	11	q12.3	62602218	62612765	2.65976	0.00781968	0.0510535	FALSE	FALSE
1256	ENSG00000145220	LYAR	4	p16.3	4267701	4290169	2.65865	0.00784538	0.0511445	FALSE	FALSE
1257	ENSG00000168743	NPNT	4	q24	105894775	106004027	2.65683	0.00788798	0.0513564	FALSE	FALSE
1258	ENSG00000060069	CTDP1	18	q23	79679801	79756623	2.6565	0.00789563	0.0513755	FALSE	FALSE
1259	ENSG00000197930	ERO1A	14	q22.1	52639916	52695900	2.65639	0.00789819	0.0513755	FALSE	FALSE
1260	ENSG00000100330	MTMR3	22	q12.2	29883155	30030866	2.65584	0.00791107	0.0514251	FALSE	FALSE
1261	ENSG00000134709	HOOK1	1	p32.1	59814786	59876378	2.65554	0.00791806	0.0514501	FALSE	FALSE
1262	ENSG00000125648	SLC25A23	19	p13.3	6436079	6465203	2.65497	0.00793148	0.051517	FALSE	FALSE
1263	ENSG00000170190	SLC16A5	17	q25.1	75087727	75106162	2.65456	0.00794122	0.0515394	FALSE	FALSE
1264	ENSG00000100558	PLEK2	14	q24.1	67386983	67412200	2.65375	0.00796021	0.0516218	FALSE	FALSE
1265	ENSG00000090060	PAPOLA	14	q32.2	96501433	96567111	2.65323	0.0079725	0.0516302	FALSE	FALSE
1266	ENSG00000137825	ITPKA	15	q15.1	41493393	41503551	2.65246	0.00799087	0.0516777	FALSE	FALSE
1267	ENSG00000134690	CDCA8	1	p34.3	37692418	37709719	2.65215	0.00799807	0.0517038	FALSE	FALSE
1268	ENSG00000100014	SPECC1L	22	q11.23	24270817	24417740	2.65142	0.0080154	0.0517702	FALSE	FALSE
1269	ENSG00000103037	SETD6	16	q21	58515479	58521181	2.64962	0.00805821	0.0519193	FALSE	FALSE
1270	ENSG00000197696	NMB	15	q25.2	84655129	84658563	2.64946	0.00806213	0.0519193	FALSE	FALSE
1271	ENSG00000099901	RANBP1	22	q11.21	20115938	20127357	2.64942	0.00806304	0.0519193	FALSE	FALSE
1272	ENSG00000162607	USP1	1	p31.3	62436297	62451804	2.64925	0.008067	0.0519244	FALSE	FALSE
1273	ENSG00000089094	KDM2B	12	q24.31	121429097	121581015	2.649	0.00807312	0.0519434	FALSE	FALSE
1274	ENSG00000262180	OCLM	1	q31.1	186400572	186401455	2.6455	0.00815694	0.05238	FALSE	FALSE
1275	ENSG00000269891	ARHGAP19-SLIT1	10	q24.1	97153045	97292637	2.64503	0.00816829	0.0524119	FALSE	FALSE
1276	ENSG00000122490	PQLC1	18	q23	79902420	79951664	2.64445	0.00818232	0.0524609	FALSE	FALSE
1277	ENSG00000108639	SYNGR2	17	q25.3	78168558	78173527	2.64414	0.00818995	0.0524893	FALSE	FALSE
1278	ENSG00000101665	SMAD7	18	q21.1	48919853	48952052	2.64391	0.00819537	0.0525035	FALSE	FALSE
1279	ENSG00000104731	KLHDC4	16	q24.2	87696485	87765992	2.64139	0.00825668	0.0527952	FALSE	FALSE
1280	ENSG00000152518	ZFP36L2	2	p21	43222402	43226609	2.64087	0.00826944	0.0527952	FALSE	FALSE
1281	ENSG00000117407	ARTN	1	p34.1	43933320	43937241	2.63931	0.00830746	0.0529596	FALSE	FALSE
1282	ENSG00000117266	CDK18	1	q32.1	205504595	205532793	2.63927	0.00830853	0.0529596	FALSE	FALSE
1283	ENSG00000140563	MCTP2	15	q26.2	94231538	94483952	2.63899	0.00831529	0.0529616	FALSE	FALSE
1284	ENSG00000141027	NCOR1	17	p11.2	16029157	16218185	2.63787	0.00834282	0.0530957	FALSE	FALSE
1285	ENSG00000189433	GJB4	1	p34.3	34759741	34763724	2.63731	0.00835672	0.0531429	FALSE	FALSE
1286	ENSG00000117676	RPS6KA1	1	p36.11	26529761	26575030	2.63699	0.00836454	0.053172	FALSE	FALSE
1287	ENSG00000100350	FOXRED2	22	q12.3	36487190	36507101	2.63534	0.00840534	0.0533206	FALSE	FALSE
1288	ENSG00000234602	MCIDAS	5	q11.2	55219614	55227315	2.63525	0.00840741	0.0533206	FALSE	FALSE
1289	ENSG00000160224	AIRE	21	q22.3	44285838	44298648	2.63409	0.00843623	0.0534621	FALSE	FALSE
1290	ENSG00000176273	SLC35G1	10	q23.33	93893973	93956062	2.63299	0.00846368	0.053529	FALSE	FALSE
1291	ENSG00000133216	EPHB2	1	p36.12	22710839	22921500	2.63177	0.00849414	0.0536219	FALSE	FALSE
1292	ENSG00000137770	CTDSPL2	15	q15.3	44427234	44529038	2.63125	0.00850705	0.0536621	FALSE	FALSE
1293	ENSG00000169314	C22orf15	22	q11.23	23763021	23765861	2.63056	0.00852448	0.0537243	FALSE	FALSE
1294	ENSG00000174437	ATP2A2	12	q24.11	110280756	110351093	2.63043	0.00852765	0.0537243	FALSE	FALSE
1295	ENSG00000131697	NPHP4	1	p36.31	5862811	5992473	2.63034	0.00853001	0.0537243	FALSE	FALSE
1296	ENSG00000088808	PPP1R13B	14	q32.33	103733195	103847590	2.62959	0.00854876	0.05376	FALSE	FALSE
1297	ENSG00000182584	ACTL10	20	q11.22	33666498	33668525	2.62959	0.00854878	0.05376	FALSE	FALSE
1298	ENSG00000155363	MOV10	1	p13.2	112673141	112700746	2.62916	0.00855971	0.0538081	FALSE	FALSE
1299	ENSG00000151364	KCTD14	11	q14.1	78015715	78046191	2.62869	0.00857142	0.0538611	FALSE	FALSE
1300	ENSG00000145113	MUC4	3	q29	195746765	195812277	2.62794	0.0085903	0.0539178	FALSE	FALSE
1301	ENSG00000170128	GPR25	1	q32.1	200872955	200874178	2.62583	0.00864385	0.0541232	FALSE	FALSE
1302	ENSG00000090615	GOLGA3	12	q24.33	132768909	132828858	2.6256	0.00864971	0.0541232	FALSE	FALSE
1303	ENSG00000173239	LIPM	10	q23.31	88802730	88820546	2.62557	0.0086503	0.0541232	FALSE	FALSE
1304	ENSG00000065328	MCM10	10	p13	13161554	13211104	2.62548	0.00865271	0.0541232	FALSE	FALSE
1305	ENSG00000090565	RAB11FIP3	16	p13.3	425619	523011	2.62509	0.00866256	0.0541584	FALSE	FALSE
1306	ENSG00000160685	ZBTB7B	1	q21.3	155002630	155018522	2.625	0.00866495	0.0541584	FALSE	FALSE
1307	ENSG00000186635	ARAP1	11	q13.4	72685069	72793599	2.62456	0.00867609	0.0541868	FALSE	FALSE
1308	ENSG00000005884	ITGA3	17	q21.33	50055968	50090481	2.62237	0.00873213	0.0543986	FALSE	FALSE
1309	ENSG00000092201	SUPT16H	14	q11.2	21351472	21384266	2.62214	0.00873795	0.0543986	FALSE	FALSE
1310	ENSG00000163625	WDFY3	4	q21.23	84669610	84966391	2.62213	0.00873826	0.0543986	FALSE	FALSE
1311	ENSG00000080854	IGSF9B	11	q25	133908564	133956985	2.62203	0.00874068	0.0543986	FALSE	FALSE
1312	ENSG00000181885	CLDN7	17	p13.1	7259903	7263983	2.62173	0.00874856	0.0544115	FALSE	FALSE
1313	ENSG00000181873	IBA57	1	q42.13	228165815	228182257	2.6203	0.00878521	0.054492	FALSE	FALSE
1314	ENSG00000196782	MAML3	4	q31.1	139716753	140154184	2.62019	0.00878807	0.054492	FALSE	FALSE
1315	ENSG00000107815	TWNK	10	q24.31	100987367	100994401	2.61919	0.00881394	0.0545905	FALSE	FALSE
1316	ENSG00000176658	MYO1D	17	q11.2	32492522	32877177	2.61869	0.00882682	0.0546497	FALSE	FALSE
1317	ENSG00000099956	SMARCB1	22	q11.23	23786931	23838008	2.61774	0.0088514	0.0547473	FALSE	FALSE
1318	ENSG00000130522	JUND	19	p13.11	18279760	18281622	2.61757	0.00885593	0.0547473	FALSE	FALSE
1319	ENSG00000014919	COX15	10	q24.2	99711844	99732100	2.6156	0.008907	0.0549973	FALSE	FALSE
1320	ENSG00000112877	CEP72	5	p15.33	612272	667168	2.61541	0.00891216	0.0549973	FALSE	FALSE
1321	ENSG00000109089	CDR2L	17	q25.1	74987632	75005800	2.61519	0.00891789	0.0549975	FALSE	FALSE
1322	ENSG00000122257	RBBP6	16	p12.1	24537693	24572863	2.61378	0.0089547	0.0551884	FALSE	FALSE
1323	ENSG00000155744	FAM126B	2	q33.1	200973718	201071671	2.61313	0.00897165	0.055213	FALSE	FALSE
1324	ENSG00000130545	CRB3	19	p13.3	6463777	6467221	2.6111	0.00902512	0.0554588	FALSE	FALSE
1325	ENSG00000138802	SEC24B	4	q25	109433772	109540896	2.61045	0.00904244	0.0555029	FALSE	FALSE
1326	ENSG00000114805	PLCH1	3	q25.31	155375580	155745067	2.61002	0.00905361	0.0555095	FALSE	FALSE
1327	ENSG00000100324	TAB1	22	q13.1	39399741	39437060	2.60999	0.00905452	0.0555095	FALSE	FALSE
1328	ENSG00000132740	IGHMBP2	11	q13.3	68903842	68940602	2.60989	0.00905704	0.0555095	FALSE	FALSE
1329	ENSG00000156983	BRPF1	3	p25.3	9731729	9748018	2.6083	0.00909921	0.0557471	FALSE	FALSE
1330	ENSG00000123836	PFKFB2	1	q32.1	207034366	207081024	2.60806	0.00910579	0.0557666	FALSE	FALSE
1331	ENSG00000196365	LONP1	19	p13.3	5691834	5720572	2.6077	0.00911516	0.0558031	FALSE	FALSE
1332	ENSG00000109736	MFSD10	4	p16.3	2930561	2934859	2.60739	0.00912347	0.0558332	FALSE	FALSE
1333	ENSG00000137648	TMPRSS4	11	q23.3	118077012	118121890	2.60655	0.00914605	0.0559297	FALSE	FALSE
1334	ENSG00000103671	TRIP4	15	q22.31	64387748	64455303	2.60338	0.0092309	0.0562971	FALSE	FALSE
1335	ENSG00000153207	AHCTF1	1	q44	246839098	246931967	2.60334	0.00923205	0.0562971	FALSE	FALSE
1336	ENSG00000126391	FRMD8	11	q13.1	65386599	65413525	2.6031	0.00923838	0.0562971	FALSE	FALSE
1337	ENSG00000143217	NECTIN4	1	q23.3	161070995	161089599	2.60297	0.00924195	0.0562971	FALSE	FALSE
1338	ENSG00000117148	ACTL8	1	p36.13	17755313	17827063	2.6027	0.00924934	0.0562971	FALSE	FALSE
1339	ENSG00000180488	MIGA1	1	p31.1	77779624	77879539	2.60238	0.00925783	0.0562994	FALSE	FALSE
1340	ENSG00000140254	DUOXA1	15	q21.1	45117367	45129938	2.60199	0.00926855	0.0563049	FALSE	FALSE
1341	ENSG00000130810	PPAN	19	p13.2	10106289	10111634	2.60075	0.0093021	0.0564422	FALSE	FALSE
1342	ENSG00000138834	MAPK8IP3	16	p13.3	1706183	1770317	2.59895	0.00935104	0.0566135	FALSE	FALSE
1343	ENSG00000188277	C15orf62	15	q15.1	40770080	40772449	2.59855	0.00936177	0.0566575	FALSE	FALSE
1344	ENSG00000169180	XPO6	16	p12.1	28097979	28211920	2.5974	0.0093933	0.0568064	FALSE	FALSE
1345	ENSG00000076067	RBMS2	12	q13.3	56521929	56596196	2.59657	0.00941604	0.0568811	FALSE	FALSE
1346	ENSG00000237289	CKMT1B	15	q15.3	43593054	43604901	2.59613	0.00942795	0.0569111	FALSE	FALSE
1347	ENSG00000141527	CARD14	17	q25.3	80169992	80209331	2.59581	0.0094367	0.0569403	FALSE	FALSE
1348	ENSG00000129003	VPS13C	15	q22.2	61852389	62060473	2.59542	0.0094474	0.0569657	FALSE	FALSE
1349	ENSG00000100288	CHKB	22	q13.33	50578949	50601455	2.59528	0.00945132	0.0569684	FALSE	FALSE
1350	ENSG00000174721	FGFBP3	10	q23.32	91906589	91909483	2.59411	0.00948362	0.0571052	FALSE	FALSE
1351	ENSG00000163935	SFMBT1	3	p21.1	52903572	53046750	2.59361	0.00949747	0.0571219	FALSE	FALSE
1352	ENSG00000134852	CLOCK	4	q12	55427903	55547138	2.59337	0.00950402	0.057139	FALSE	FALSE
1353	ENSG00000164024	METAP1	4	q23	98995620	99062813	2.5924	0.00953086	0.0572585	FALSE	FALSE
1354	ENSG00000126461	SCAF1	19	q13.33	49642125	49658642	2.59144	0.00955765	0.0573984	FALSE	FALSE
1355	ENSG00000162813	BPNT1	1	q41	220057482	220090462	2.59087	0.00957326	0.0574291	FALSE	FALSE
1356	ENSG00000165527	ARF6	14	q21.3	49893092	49897054	2.59058	0.00958154	0.0574577	FALSE	FALSE
1357	ENSG00000100354	TNRC6B	22	q13.1	40044817	40335808	2.59003	0.00959682	0.0575073	FALSE	FALSE
1358	ENSG00000143376	SNX27	1	q21.3	151612006	151699091	2.58876	0.00963223	0.0576984	FALSE	FALSE
1359	ENSG00000038358	EDC4	16	q22.1	67873023	67884503	2.58707	0.00967952	0.0579394	FALSE	FALSE
1360	ENSG00000162688	AGL	1	p21.2	99850084	99924023	2.58689	0.00968467	0.0579461	FALSE	FALSE
1361	ENSG00000243207	PPAN-P2RY11	19	p13.2	10106223	10114780	2.58678	0.0096877	0.0579461	FALSE	FALSE
1362	ENSG00000196588	MRTFA	22	q13.2	40410281	40636702	2.58665	0.0096915	0.0579477	FALSE	FALSE
1363	ENSG00000184967	NOC4L	12	q24.33	132144448	132152473	2.58501	0.00973748	0.0581379	FALSE	FALSE
1364	ENSG00000140262	TCF12	15	q21.3	56918623	57299281	2.58238	0.00981208	0.0584981	FALSE	FALSE
1365	ENSG00000130640	TUBGCP2	10	q26.3	133278630	133312337	2.57798	0.00993787	0.0590763	FALSE	FALSE
1366	ENSG00000054219	LY75	2	q24.2	159803355	159904749	2.57766	0.00994723	0.0591105	FALSE	FALSE
1367	ENSG00000150477	KIAA1328	18	q12.2	36829106	37232172	2.57661	0.00997737	0.0592253	FALSE	FALSE
1368	ENSG00000161692	DBF4B	17	q21.31	44708608	44752264	2.57551	0.0100094	0.0593294	FALSE	FALSE
1369	ENSG00000162415	ZSWIM5	1	p34.1	45016399	45306209	2.57524	0.0100172	0.0593328	FALSE	FALSE
1370	ENSG00000115339	GALNT3	2	q24.3	165747591	165794682	2.57362	0.0100642	0.0595038	FALSE	FALSE
1371	ENSG00000119950	MXI1	10	q25.2	110207605	110287365	2.57323	0.0100754	0.0595275	FALSE	FALSE
1372	ENSG00000141576	RNF157	17	q25.1	76142453	76240373	2.57304	0.0100809	0.0595315	FALSE	FALSE
1373	ENSG00000174444	RPL4	15	q22.31	66498015	66524532	2.57296	0.0100834	0.0595315	FALSE	FALSE
1374	ENSG00000169876	MUC17	7	q22.1	101020072	101058745	2.5724	0.0100996	0.0595844	FALSE	FALSE
1375	ENSG00000103342	GSPT1	16	p13.13	11868128	11916082	2.57143	0.0101279	0.0596481	FALSE	FALSE
1376	ENSG00000067704	IARS2	1	q41	220094102	220148041	2.57072	0.0101487	0.0597416	FALSE	FALSE
1377	ENSG00000104835	SARS2	19	q13.2	38915266	38930896	2.57052	0.0101547	0.0597416	FALSE	FALSE
1378	ENSG00000118046	STK11	19	p13.3	1177558	1228435	2.57035	0.0101594	0.0597416	FALSE	FALSE
1379	ENSG00000138614	INTS14	15	q22.31	65578753	65611289	2.5696	0.0101817	0.0598323	FALSE	FALSE
1380	ENSG00000141232	TOB1	17	q21.33	50862223	50867978	2.56839	0.0102172	0.0599787	FALSE	FALSE
1381	ENSG00000197472	ZNF695	1	q44	246945547	247008093	2.56732	0.0102487	0.0600749	FALSE	FALSE
1382	ENSG00000167656	LY6D	8	q24.3	142784880	142786592	2.56654	0.010272	0.0601685	FALSE	FALSE
1383	ENSG00000134758	RNF138	18	q12.1	32091855	32131561	2.56598	0.0102884	0.060222	FALSE	FALSE
1384	ENSG00000178761	FAM219B	15	q24.2	74899987	74907121	2.56537	0.0103065	0.0602333	FALSE	FALSE
1385	ENSG00000100385	IL2RB	22	q12.3	37125838	37175054	2.56512	0.010314	0.0602333	FALSE	FALSE
1386	ENSG00000101596	SMCHD1	18	p11.32	2655738	2805017	2.56497	0.0103185	0.0602333	FALSE	FALSE
1387	ENSG00000183208	GDPGP1	15	q26.1	90233808	90245811	2.56482	0.0103228	0.0602333	FALSE	FALSE
1388	ENSG00000185340	GAS2L1	22	q12.2	29306582	29312785	2.56395	0.0103489	0.0602963	FALSE	FALSE
1389	ENSG00000068654	POLR1A	2	p11.2	86020216	86106155	2.56337	0.010366	0.0603382	FALSE	FALSE
1390	ENSG00000130182	ZSCAN10	16	p13.3	3088890	3099317	2.56308	0.0103749	0.0603623	FALSE	FALSE
1391	ENSG00000169718	DUS1L	17	q25.3	82057506	82065887	2.5627	0.0103861	0.0603803	FALSE	FALSE
1392	ENSG00000181577	C6orf223	6	p21.1	44000580	44005958	2.56249	0.0103925	0.0603803	FALSE	FALSE
1393	ENSG00000100629	CEP128	14	q31.1	80476983	80959517	2.56224	0.0103999	0.0604007	FALSE	FALSE
1394	ENSG00000169641	LUZP1	1	p36.12	23084023	23177808	2.56161	0.0104187	0.0604882	FALSE	FALSE
1395	ENSG00000237330	RNF223	1	p36.33	1070966	1074307	2.56126	0.0104294	0.060529	FALSE	FALSE
1396	ENSG00000176444	CLK2	1	q22	155262868	155278491	2.56023	0.0104603	0.0606436	FALSE	FALSE
1397	ENSG00000147649	MTDH	8	q22.1	97644179	97728770	2.55984	0.0104722	0.0606913	FALSE	FALSE
1398	ENSG00000119943	PYROXD2	10	q24.2	98383565	98415184	2.55919	0.0104916	0.0607363	FALSE	FALSE
1399	ENSG00000167695	FAM57A	17	p13.3	732412	742972	2.55917	0.0104922	0.0607363	FALSE	FALSE
1400	ENSG00000100325	ASCC2	22	q12.2	29788608	29838304	2.55904	0.0104963	0.0607363	FALSE	FALSE
1401	ENSG00000007384	RHBDF1	16	p13.3	58059	76355	2.55896	0.0104985	0.0607363	FALSE	FALSE
1402	ENSG00000171989	LDHAL6B	15	q22.2	59206823	59208515	2.55839	0.0105159	0.0607912	FALSE	FALSE
1403	ENSG00000242114	MTFP1	22	q12.2	30425530	30429053	2.55836	0.0105168	0.0607912	FALSE	FALSE
1404	ENSG00000198815	FOXJ3	1	p34.2	42176539	42335877	2.55713	0.0105539	0.0609068	FALSE	FALSE
1405	ENSG00000069869	NEDD4	15	q21.3	55826922	55993746	2.55688	0.0105616	0.0609297	FALSE	FALSE
1406	ENSG00000196497	IPO4	14	q12	24180219	24188964	2.55597	0.0105893	0.0610683	FALSE	FALSE
1407	ENSG00000258890	CEP95	17	q23.3	64506588	64542461	2.55577	0.0105953	0.0610812	FALSE	FALSE
1408	ENSG00000180061	TMEM150B	19	q13.42	55312801	55334048	2.55539	0.0106068	0.0611258	FALSE	FALSE
1409	ENSG00000162836	ACP6	1	q21.2	147629652	147670496	2.55519	0.010613	0.0611258	FALSE	FALSE
1410	ENSG00000135740	SLC9A5	16	q22.1	67237683	67272190	2.55444	0.0106358	0.0612284	FALSE	FALSE
1411	ENSG00000108587	GOSR1	17	q11.2	30477362	30527592	2.55402	0.0106487	0.0612597	FALSE	FALSE
1412	ENSG00000119685	TTLL5	14	q24.3	75633625	75955078	2.55356	0.0106629	0.0612799	FALSE	FALSE
1413	ENSG00000070882	OSBPL3	7	p15.3	24796539	24981634	2.55282	0.0106854	0.0613205	FALSE	FALSE
1414	ENSG00000071073	MGAT4A	2	q11.2	98619106	98731126	2.55206	0.0107087	0.0613978	FALSE	FALSE
1415	ENSG00000154370	TRIM11	1	q42.13	228393673	228406840	2.55152	0.0107255	0.061439	FALSE	FALSE
1416	ENSG00000173137	ADCK5	8	q24.3	144373101	144393242	2.54946	0.010789	0.061728	FALSE	FALSE
1417	ENSG00000134504	KCTD1	18	q11.2	26454910	26657401	2.54872	0.0108119	0.0618002	FALSE	FALSE
1418	ENSG00000183475	ASB7	15	q26.3	100602534	100651705	2.54863	0.0108147	0.0618002	FALSE	FALSE
1419	ENSG00000196547	MAN2A2	15	q26.1	90902218	90922584	2.54852	0.010818	0.0618002	FALSE	FALSE
1420	ENSG00000267748	AC011479.1	19	q13.2	38289151	38304910	2.54715	0.0108606	0.0619113	FALSE	FALSE
1421	ENSG00000087586	AURKA	20	q13.2	56369389	56392337	2.54695	0.0108668	0.0619113	FALSE	FALSE
1422	ENSG00000108829	LRRC59	17	q21.33	50375059	50397553	2.54693	0.0108676	0.0619113	FALSE	FALSE
1423	ENSG00000164880	INTS1	7	p22.3	1470277	1504367	2.54647	0.0108818	0.0619404	FALSE	FALSE
1424	ENSG00000059573	ALDH18A1	10	q24.1	95605929	95656706	2.54625	0.0108887	0.0619404	FALSE	FALSE
1425	ENSG00000248871	TNFSF12-TNFSF13	17	p13.1	7549099	7561601	2.54616	0.0108916	0.0619404	FALSE	FALSE
1426	ENSG00000197530	MIB2	1	p36.33	1615415	1630610	2.54426	0.010951	0.0622139	FALSE	FALSE
1427	ENSG00000175274	TP53I11	11	p11.2	44885903	44951306	2.54407	0.0109568	0.0622253	FALSE	FALSE
1428	ENSG00000170836	PPM1D	17	q23.2	60600183	60666280	2.54373	0.0109677	0.0622539	FALSE	FALSE
1429	ENSG00000140398	NEIL1	15	q24.2	75346955	75357114	2.54367	0.0109695	0.0622539	FALSE	FALSE
1430	ENSG00000141068	KSR1	17	q11.2	27456470	27626438	2.54348	0.0109755	0.062263	FALSE	FALSE
1431	ENSG00000140263	SORD	15	q21.1	45023104	45077185	2.54314	0.0109863	0.062263	FALSE	FALSE
1432	ENSG00000130511	SSBP4	19	p13.11	18418864	18434562	2.54229	0.011013	0.0623868	FALSE	FALSE
1433	ENSG00000143319	ISG20L2	1	q23.1	156721891	156728799	2.54206	0.0110202	0.0623909	FALSE	FALSE
1434	ENSG00000167196	FBXO22	15	q24.2	75903859	75942510	2.5418	0.0110284	0.0623941	FALSE	FALSE
1435	ENSG00000205352	PRR13	12	q13.13	53441605	53446645	2.54137	0.0110418	0.062444	FALSE	FALSE
1436	ENSG00000163235	TGFA	2	p13.3	70447280	70554193	2.54116	0.0110486	0.062444	FALSE	FALSE
1437	ENSG00000104859	CLASRP	19	q13.32	45039040	45070956	2.54064	0.0110649	0.0625143	FALSE	FALSE
1438	ENSG00000112419	PHACTR2	6	q24.2	143536845	143831185	2.53983	0.0110905	0.062622	FALSE	FALSE
1439	ENSG00000254997	KRTAP5-9	11	q13.4	71548418	71549553	2.53869	0.0111268	0.0627992	FALSE	FALSE
1440	ENSG00000226650	KIF4B	5	q33.2	155013755	155018132	2.53813	0.0111445	0.0628288	FALSE	FALSE
1441	ENSG00000126001	CEP250	20	q11.22	35455164	35519280	2.53809	0.0111458	0.0628288	FALSE	FALSE
1442	ENSG00000138439	FAM117B	2	q33.2	202635188	202769757	2.53806	0.0111469	0.0628288	FALSE	FALSE
1443	ENSG00000178828	RNF186	1	p36.13	19814029	19815278	2.53805	0.0111474	0.0628288	FALSE	FALSE
1444	ENSG00000147592	LACTB2	8	q13.3	70635318	70669174	2.53748	0.0111653	0.0628788	FALSE	FALSE
1445	ENSG00000170477	KRT4	12	q13.13	52806549	52814551	2.53727	0.0111722	0.0628788	FALSE	FALSE
1446	ENSG00000156860	FBRS	16	p11.2	30658431	30670814	2.53694	0.0111825	0.0628788	FALSE	FALSE
1447	ENSG00000168710	AHCYL1	1	p13.3	109984686	110023741	2.53694	0.0111825	0.0628788	FALSE	FALSE
1448	ENSG00000177685	CRACR2B	11	p15.5	826144	831991	2.53659	0.0111939	0.062908	FALSE	FALSE
1449	ENSG00000160803	UBQLN4	1	q22	156035301	156053794	2.53592	0.0112152	0.0629842	FALSE	FALSE
1450	ENSG00000198324	PHETA1	12	q24.12	111360651	111369121	2.53586	0.0112172	0.0629842	FALSE	FALSE
1451	ENSG00000052749	RRP12	10	q24.1	97356358	97426076	2.53565	0.011224	0.0629944	FALSE	FALSE
1452	ENSG00000184956	MUC6	11	p15.5	1012821	1036706	2.53556	0.0112266	0.0629944	FALSE	FALSE
1453	ENSG00000158467	AHCYL2	7	q32.1	129225023	129430211	2.5337	0.0112865	0.0632656	FALSE	FALSE
1454	ENSG00000183153	GJD3	17	q21.2	40362931	40363815	2.53105	0.0113721	0.0636106	FALSE	FALSE
1455	ENSG00000128322	IGLL1	22	q11.23	23573125	23580308	2.53096	0.0113752	0.0636106	FALSE	FALSE
1456	ENSG00000115159	GPD2	2	q24.1	156435290	156613735	2.53069	0.0113837	0.0636363	FALSE	FALSE
1457	ENSG00000100429	HDAC10	22	q13.33	50245183	50251405	2.53013	0.0114019	0.0636729	FALSE	FALSE
1458	ENSG00000241878	PISD	22	q12.2	31618491	31662432	2.52974	0.0114148	0.0637046	FALSE	FALSE
1459	ENSG00000041988	THAP3	1	p36.31	6624866	6635586	2.5294	0.0114257	0.0637405	FALSE	FALSE
1460	ENSG00000142409	ZNF787	19	q13.43	56087366	56121280	2.52925	0.0114306	0.0637462	FALSE	FALSE
1461	ENSG00000197892	KIF13B	8	p12	29067279	29263124	2.52879	0.0114456	0.0637651	FALSE	FALSE
1462	ENSG00000077684	JADE1	4	q28.2	128809623	128875224	2.52787	0.0114758	0.0638683	FALSE	FALSE
1463	ENSG00000116560	SFPQ	1	p34.3	35176378	35193148	2.52727	0.0114953	0.0639551	FALSE	FALSE
1464	ENSG00000132825	PPP1R3D	20	q13.33	59936668	59940297	2.52594	0.0115391	0.0640682	FALSE	FALSE
1465	ENSG00000066279	ASPM	1	q31.3	197084128	197146694	2.52367	0.0116138	0.0644396	FALSE	FALSE
1466	ENSG00000103657	HERC1	15	q22.31	63608618	63833942	2.52339	0.0116229	0.0644466	FALSE	FALSE
1467	ENSG00000068383	INPP5A	10	q26.3	132537820	132783480	2.52289	0.0116394	0.0644805	FALSE	FALSE
1468	ENSG00000188895	MSL1	17	q21.1	40122298	40136916	2.52286	0.0116405	0.0644805	FALSE	FALSE
1469	ENSG00000204991	SPIRE2	16	q24.3	89818179	89871319	2.52018	0.0117296	0.0648405	FALSE	FALSE
1470	ENSG00000177542	SLC25A22	11	p15.5	790475	798333	2.519	0.0117688	0.0649827	FALSE	FALSE
1471	ENSG00000122515	ZMIZ2	7	p13	44748581	44769881	2.51833	0.0117912	0.0650308	FALSE	FALSE
1472	ENSG00000137699	TRIM29	11	q23.3	120111275	120185529	2.51826	0.0117936	0.0650308	FALSE	FALSE
1473	ENSG00000218823	PAPOLB	7	p22.1	4857733	4861994	2.51808	0.0117996	0.0650308	FALSE	FALSE
1474	ENSG00000157353	FUK	16	q22.1	70454421	70480274	2.51618	0.0118634	0.0652942	FALSE	FALSE
1475	ENSG00000052344	PRSS8	16	p11.2	31131433	31135762	2.51581	0.0118758	0.065341	FALSE	FALSE
1476	ENSG00000227268	KLLN	10	q23.31	87859161	87863437	2.51474	0.0119119	0.0654339	FALSE	FALSE
1477	ENSG00000143514	TP53BP2	1	q41	223779899	223845972	2.51394	0.0119391	0.065545	FALSE	FALSE
1478	ENSG00000187514	PTMA	2	q37.1	231706895	231713541	2.51389	0.0119409	0.065545	FALSE	FALSE
1479	ENSG00000138134	STAMBPL1	10	q23.31	88879734	88975153	2.5128	0.0119779	0.0657262	FALSE	FALSE
1480	ENSG00000121274	TENT4B	16	q12.1	50152918	50235310	2.51233	0.0119936	0.0657462	FALSE	FALSE
1481	ENSG00000142945	KIF2C	1	p34.1	44739818	44767767	2.5118	0.0120118	0.0658239	FALSE	FALSE
1482	ENSG00000151725	CENPU	4	q35.1	184694618	184734133	2.51145	0.0120237	0.0658633	FALSE	FALSE
1483	ENSG00000137842	TMEM62	15	q15.2	43123279	43185146	2.51028	0.0120635	0.0659832	FALSE	FALSE
1484	ENSG00000111203	ITFG2	12	p13.33	2812622	2859791	2.50943	0.0120926	0.0660906	FALSE	FALSE
1485	ENSG00000236320	SLFN14	17	q12	35548125	35558098	2.50874	0.0121164	0.0661983	FALSE	FALSE
1486	ENSG00000253958	CLDN23	8	p23.1	8701938	8704106	2.50777	0.0121497	0.0663584	FALSE	FALSE
1487	ENSG00000130518	IQCN	19	p13.11	18257097	18274509	2.50709	0.012173	0.0664091	FALSE	FALSE
1488	ENSG00000040199	PHLPP2	16	q22.2	71637835	71724701	2.50608	0.0122078	0.0665425	FALSE	FALSE
1489	ENSG00000160602	NEK8	17	q11.2	28725897	28743455	2.50545	0.0122295	0.0666327	FALSE	FALSE
1490	ENSG00000109920	FNBP4	11	p11.2	47716517	47767443	2.50537	0.0122324	0.0666327	FALSE	FALSE
1491	ENSG00000167524	SGK494	17	q11.2	28607964	28614200	2.50487	0.0122495	0.0666591	FALSE	FALSE
1492	ENSG00000053747	LAMA3	18	q11.2	23689443	23956222	2.50453	0.0122616	0.0667028	FALSE	FALSE
1493	ENSG00000087269	NOP14	4	p16.3	2937933	2963385	2.50396	0.0122812	0.0667196	FALSE	FALSE
1494	ENSG00000140983	RHOT2	16	p13.3	668086	674174	2.50321	0.0123071	0.0668177	FALSE	FALSE
1495	ENSG00000264668	AC138696.1	8	q24.3	143247110	143276403	2.50305	0.0123127	0.0668257	FALSE	FALSE
1496	ENSG00000185122	HSF1	8	q24.3	144291591	144314722	2.50292	0.0123174	0.0668293	FALSE	FALSE
1497	ENSG00000143373	ZNF687	1	q21.3	151281618	151292180	2.50186	0.0123542	0.0670069	FALSE	FALSE
1498	ENSG00000158786	PLA2G2F	1	p36.12	20139326	20150386	2.50168	0.0123607	0.0670078	FALSE	FALSE
1499	ENSG00000118849	RARRES1	3	q25.32	158696892	158732696	2.50111	0.0123805	0.0670829	FALSE	FALSE
1500	ENSG00000134262	AP4B1	1	p13.2	113894748	113905201	2.49939	0.0124408	0.0672761	FALSE	FALSE
1501	ENSG00000213853	EMP2	16	p13.13	10528422	10580698	2.49868	0.0124658	0.0673501	FALSE	FALSE
1502	ENSG00000158615	PPP1R15B	1	q32.1	204403387	204411791	2.49721	0.0125175	0.0675575	FALSE	FALSE
1503	ENSG00000188064	WNT7B	22	q13.31	45920362	45977129	2.49595	0.0125621	0.0677756	FALSE	FALSE
1504	ENSG00000128298	BAIAP2L2	22	q13.1	38084889	38110670	2.49534	0.0125835	0.0678467	FALSE	FALSE
1505	ENSG00000141655	TNFRSF11A	18	q21.33	62325287	62391292	2.4947	0.0126062	0.0679245	FALSE	FALSE
1506	ENSG00000183423	LRIT3	4	q25	109848202	109872315	2.49355	0.0126474	0.0680571	FALSE	FALSE
1507	ENSG00000138798	EGF	4	q25	109912884	110012266	2.49338	0.0126534	0.0680667	FALSE	FALSE
1508	ENSG00000110497	AMBRA1	11	p11.2	46396414	46594125	2.49275	0.0126759	0.0681594	FALSE	FALSE
1509	ENSG00000095319	NUP188	9	q34.11	128947699	129007096	2.48987	0.0127791	0.0685426	FALSE	FALSE
1510	ENSG00000143624	INTS3	1	q21.3	153728067	153774808	2.48986	0.0127794	0.0685426	FALSE	FALSE
1511	ENSG00000158201	ABHD3	18	q11.2	21650897	21704805	2.48919	0.0128034	0.068559	FALSE	FALSE
1512	ENSG00000185262	UBALD2	17	q25.1	76265202	76271299	2.48856	0.0128263	0.0686594	FALSE	FALSE
1513	ENSG00000104973	MED25	19	q13.33	49818279	49840383	2.48835	0.0128336	0.0686762	FALSE	FALSE
1514	ENSG00000140400	MAN2C1	15	q24.2	75355207	75368630	2.4871	0.0128789	0.0688737	FALSE	FALSE
1515	ENSG00000140365	COMMD4	15	q24.2	75335891	75343224	2.48575	0.0129281	0.0690914	FALSE	FALSE
1516	ENSG00000138772	ANXA3	4	q21.21	78551519	78610451	2.48501	0.0129547	0.0691886	FALSE	FALSE
1517	ENSG00000213901	SLC23A3	2	q35	219161465	219170095	2.48454	0.0129718	0.0691949	FALSE	FALSE
1518	ENSG00000169991	IFFO2	1	p36.13	18904281	18956686	2.48425	0.0129823	0.0692235	FALSE	FALSE
1519	ENSG00000100300	TSPO	22	q13.2	43151514	43163242	2.48413	0.0129867	0.0692245	FALSE	FALSE
1520	ENSG00000164818	DNAAF5	7	p22.3	726701	786475	2.48335	0.0130153	0.0693162	FALSE	FALSE
1521	ENSG00000100151	PICK1	22	q13.1	38056311	38075701	2.48332	0.0130166	0.0693162	FALSE	FALSE
1522	ENSG00000137996	RTCA	1	p21.2	100266207	100292769	2.4828	0.0130355	0.0693492	FALSE	FALSE
1523	ENSG00000111912	NCOA7	6	q22.31	125781161	125932030	2.48234	0.0130524	0.0694167	FALSE	FALSE
1524	ENSG00000084092	NOA1	4	q12	56963370	56978823	2.48022	0.0131301	0.0697623	FALSE	FALSE
1525	ENSG00000198231	DDX42	17	q23.3	63773603	63819317	2.47884	0.0131812	0.0699073	FALSE	FALSE
1526	ENSG00000138867	GUCD1	22	q11.23	24540423	24555935	2.47867	0.0131872	0.0699073	FALSE	FALSE
1527	ENSG00000167632	TRAPPC9	8	q24.3	139727725	140458579	2.47751	0.0132301	0.0700439	FALSE	FALSE
1528	ENSG00000128159	TUBGCP6	22	q13.33	50217689	50244992	2.47691	0.0132526	0.0700954	FALSE	FALSE
1529	ENSG00000186603	HPDL	1	p34.1	45326905	45328533	2.47657	0.0132651	0.070132	FALSE	FALSE
1530	ENSG00000173559	NABP1	2	q32.3	191678068	191696659	2.47646	0.0132694	0.070132	FALSE	FALSE
1531	ENSG00000099949	LZTR1	22	q11.21	20982013	20999038	2.47638	0.0132724	0.070132	FALSE	FALSE
1532	ENSG00000081019	RSBN1	1	p13.2	113761832	113812476	2.47559	0.0133017	0.0702191	FALSE	FALSE
1533	ENSG00000135638	EMX1	2	p13.2	72916260	72936071	2.47324	0.0133895	0.0705353	FALSE	FALSE
1534	ENSG00000136153	LMO7	13	q22.2	75620434	75859870	2.47309	0.0133949	0.0705353	FALSE	FALSE
1535	ENSG00000170485	NPAS2	2	q11.2	100820152	100996829	2.47295	0.0134003	0.0705353	FALSE	FALSE
1536	ENSG00000109606	DHX15	4	p15.2	24517441	24584550	2.47274	0.013408	0.0705532	FALSE	FALSE
1537	ENSG00000035687	ADSS	1	q44	244408494	244452134	2.4722	0.0134285	0.0706386	FALSE	FALSE
1538	ENSG00000178814	OPLAH	8	q24.3	144051266	144063965	2.47199	0.0134364	0.0706574	FALSE	FALSE
1539	ENSG00000130489	SCO2	22	q13.33	50523568	50525606	2.47137	0.0134596	0.0707567	FALSE	FALSE
1540	ENSG00000095564	BTAF1	10	q23.32	91923769	92030325	2.46991	0.0135148	0.0709334	FALSE	FALSE
1541	ENSG00000081026	MAGI3	1	p13.2	113390749	113685923	2.4696	0.0135264	0.0709713	FALSE	FALSE
1542	ENSG00000172732	MUS81	11	q13.1	65857126	65867653	2.46949	0.0135307	0.0709715	FALSE	FALSE
1543	ENSG00000176155	CCDC57	17	q25.3	82101460	82212830	2.46774	0.0135971	0.0712377	FALSE	FALSE
1544	ENSG00000038532	CLEC16A	16	p13.13	10944488	11182189	2.46769	0.0135987	0.0712377	FALSE	FALSE
1545	ENSG00000116514	RNF19B	1	p35.1	32936445	32964685	2.46769	0.0135989	0.0712377	FALSE	FALSE
1546	ENSG00000086696	HSD17B2	16	q23.3	82035004	82098534	2.46665	0.0136384	0.0713684	FALSE	FALSE
1547	ENSG00000111057	KRT18	12	q13.13	52948871	52952901	2.46638	0.0136485	0.0713788	FALSE	FALSE
1548	ENSG00000215695	RSC1A1	1	p36.21	15659869	15661722	2.46618	0.0136563	0.0713788	FALSE	FALSE
1549	ENSG00000075886	TUBA3D	2	q21.1	131476093	131482934	2.46606	0.0136608	0.07138	FALSE	FALSE
1550	ENSG00000062524	LTK	15	q15.1	41503638	41513887	2.46581	0.0136704	0.0714075	FALSE	FALSE
1551	ENSG00000128989	ARPP19	15	q21.2	52547045	52569883	2.46434	0.0137265	0.0716093	FALSE	FALSE
1552	ENSG00000185022	MAFF	22	q13.1	38200767	38216511	2.46381	0.013747	0.0716935	FALSE	FALSE
1553	ENSG00000164695	CHMP4C	8	q21.13	81732434	81759515	2.4633	0.0137663	0.0717029	FALSE	FALSE
1554	ENSG00000140465	CYP1A1	15	q24.1	74719542	74725610	2.46292	0.013781	0.0717463	FALSE	FALSE
1555	ENSG00000080293	SCTR	2	q14.2	119439843	119525301	2.46208	0.0138134	0.0718795	FALSE	FALSE
1556	ENSG00000233041	PHGR1	15	q15.1	40351033	40356434	2.46146	0.0138373	0.0719626	FALSE	FALSE
1557	ENSG00000125850	OVOL2	20	p11.23	17956979	18059188	2.46109	0.0138516	0.0720098	FALSE	FALSE
1558	ENSG00000178971	CTC1	17	p13.1	8224821	8248095	2.45851	0.0139517	0.0723519	FALSE	FALSE
1559	ENSG00000151532	VTI1A	10	q25.2	112446998	112818744	2.45848	0.0139527	0.0723519	FALSE	FALSE
1560	ENSG00000164754	RAD21	8	q24.11	116845935	116874866	2.45827	0.0139609	0.0723717	FALSE	FALSE
1561	ENSG00000132467	UTP3	4	q13.3	70688479	70690551	2.45728	0.0139994	0.0724704	FALSE	FALSE
1562	ENSG00000135480	KRT7	12	q13.13	52232520	52252186	2.45724	0.0140008	0.0724704	FALSE	FALSE
1563	ENSG00000074855	ANO8	19	p13.11	17323223	17334829	2.45716	0.0140042	0.0724704	FALSE	FALSE
1564	ENSG00000171368	TPPP	5	p15.33	659862	693395	2.45642	0.0140328	0.0725501	FALSE	FALSE
1565	ENSG00000185900	POMK	8	p11.21	43093506	43123434	2.45622	0.0140408	0.0725569	FALSE	FALSE
1566	ENSG00000103375	AQP8	16	p12.1	25215731	25228940	2.45518	0.0140816	0.0727444	FALSE	FALSE
1567	ENSG00000110274	CEP164	11	q23.3	117314557	117413268	2.45475	0.0140983	0.0728079	FALSE	FALSE
1568	ENSG00000144028	SNRNP200	2	q11.2	96274336	96305515	2.45421	0.0141194	0.0728483	FALSE	FALSE
1569	ENSG00000101109	STK4	20	q13.12	44966474	45079959	2.45379	0.0141361	0.0728999	FALSE	FALSE
1570	ENSG00000196187	TMEM63A	1	q42.12	225845536	225882369	2.45289	0.0141714	0.0729998	FALSE	FALSE
1571	ENSG00000105486	LIG1	19	q13.33	48115445	48170603	2.45271	0.0141784	0.0729998	FALSE	FALSE
1572	ENSG00000090905	TNRC6A	16	p12.1	24610209	24827632	2.45151	0.0142259	0.0731905	FALSE	FALSE
1573	ENSG00000158545	ZC3H18	16	q24.2	88570381	88631966	2.45133	0.0142329	0.0732035	FALSE	FALSE
1574	ENSG00000183808	RBM12B	8	q22.1	93729356	93741017	2.45081	0.0142534	0.0732788	FALSE	FALSE
1575	ENSG00000223572	CKMT1A	15	q15.3	43692886	43699222	2.45024	0.0142762	0.0733113	FALSE	FALSE
1576	ENSG00000103197	TSC2	16	p13.3	2047465	2089487	2.45008	0.0142826	0.073321	FALSE	FALSE
1577	ENSG00000107897	ACBD5	10	p12.1	27195214	27242130	2.44952	0.0143046	0.0733635	FALSE	FALSE
1578	ENSG00000026036	RTEL1-TNFRSF6B	20	q13.33	63659300	63698684	2.44826	0.014355	0.0735087	FALSE	FALSE
1579	ENSG00000214967	NPIPA7	16	p13.11	16379055	16393954	2.44606	0.0144428	0.073843	FALSE	FALSE
1580	ENSG00000072071	ADGRL1	19	p13.12	14147743	14206187	2.44556	0.0144626	0.0739216	FALSE	FALSE
1581	ENSG00000205730	ITPRIPL2	16	p12.3	19113932	19121629	2.44376	0.0145352	0.0741769	FALSE	FALSE
1582	ENSG00000166348	USP54	10	q22.2	73497538	73625953	2.44213	0.0146008	0.0744192	FALSE	FALSE
1583	ENSG00000166024	R3HCC1L	10	q24.2	98134624	98244897	2.44195	0.0146081	0.0744332	FALSE	FALSE
1584	ENSG00000243156	MICAL3	22	q11.21	17787649	18024559	2.44149	0.0146266	0.0745011	FALSE	FALSE
1585	ENSG00000177106	EPS8L2	11	p15.5	694438	727727	2.44118	0.0146394	0.0745011	FALSE	FALSE
1586	ENSG00000166166	TRMT61A	14	q32.33	103529184	103537073	2.44083	0.0146536	0.074526	FALSE	FALSE
1587	ENSG00000117226	GBP3	1	p22.2	89006666	89022894	2.4397	0.0146994	0.0746965	FALSE	FALSE
1588	ENSG00000130768	SMPDL3B	1	p35.3	27934993	27959157	2.43894	0.0147303	0.0747771	FALSE	FALSE
1589	ENSG00000173011	TADA2B	4	p16.1	7041899	7057952	2.43871	0.0147399	0.0748029	FALSE	FALSE
1590	ENSG00000110013	SIAE	11	q24.2	124633113	124695707	2.43851	0.0147479	0.0748202	FALSE	FALSE
1591	ENSG00000242173	ARHGDIG	16	p13.3	268727	283010	2.43724	0.0147998	0.0749906	FALSE	FALSE
1592	ENSG00000127564	PKMYT1	16	p13.3	2968024	2980539	2.43688	0.0148147	0.075043	FALSE	FALSE
1593	ENSG00000154832	CXXC1	18	q21.1	50282343	50288304	2.43571	0.0148628	0.0751674	FALSE	FALSE
1594	ENSG00000162377	COA7	1	p32.3	52684451	52698366	2.43382	0.0149406	0.0754016	FALSE	FALSE
1595	ENSG00000151806	GUF1	4	p12	44678427	44700926	2.43341	0.0149572	0.0754623	FALSE	FALSE
1596	ENSG00000170542	SERPINB9	6	p25.2	2887266	2903280	2.43309	0.0149708	0.0754964	FALSE	FALSE
1597	ENSG00000110395	CBL	11	q23.3	119206276	119313926	2.43228	0.0150041	0.0756288	FALSE	FALSE
1598	ENSG00000135953	MFSD9	2	q12.1	102715840	102736888	2.43183	0.0150227	0.0756532	FALSE	FALSE
1599	ENSG00000087088	BAX	19	q13.33	48954815	48961798	2.42865	0.0151551	0.0760864	FALSE	FALSE
1600	ENSG00000167930	FAM234A	16	p13.3	234546	268971	2.42845	0.0151633	0.0760905	FALSE	FALSE
1601	ENSG00000140750	ARHGAP17	16	p12.1	24919385	25015666	2.42837	0.0151667	0.0760905	FALSE	FALSE
1602	ENSG00000070915	SLC12A3	16	q13	56865207	56915850	2.42822	0.0151731	0.0760905	FALSE	FALSE
1603	ENSG00000117394	SLC2A1	1	p34.2	42925375	42959176	2.42802	0.0151816	0.0760905	FALSE	FALSE
1604	ENSG00000165891	E2F7	12	q21.2	77021247	77065580	2.42663	0.0152398	0.0762681	FALSE	FALSE
1605	ENSG00000106789	CORO2A	9	q22.33	98120975	98192640	2.42657	0.0152425	0.0762681	FALSE	FALSE
1606	ENSG00000182095	TNRC18	7	p22.1	5306790	5425414	2.42614	0.0152605	0.0763002	FALSE	FALSE
1607	ENSG00000166106	ADAMTS15	11	q24.3	130448974	130476641	2.42608	0.0152629	0.0763002	FALSE	FALSE
1608	ENSG00000088836	SLC4A11	20	p13	3227417	3239559	2.42597	0.0152675	0.0763002	FALSE	FALSE
1609	ENSG00000268861	AC008878.3	19	p13.2	7382834	7472477	2.42546	0.0152892	0.0763623	FALSE	FALSE
1610	ENSG00000167617	CDC42EP5	19	q13.42	54465026	54473264	2.42387	0.0153561	0.0766032	FALSE	FALSE
1611	ENSG00000175305	CCNE2	8	q22.1	94879770	94896678	2.42359	0.015368	0.0766196	FALSE	FALSE
1612	ENSG00000262246	CORO7	16	p13.3	4354542	4425705	2.42357	0.0153688	0.0766196	FALSE	FALSE
1613	ENSG00000189013	KIR2DL4	19	q13.42	54803535	54814517	2.42306	0.0153902	0.0766799	FALSE	FALSE
1614	ENSG00000165125	TRPV6	7	q34	142871203	142885762	2.42273	0.0154042	0.0766849	FALSE	FALSE
1615	ENSG00000153107	ANAPC1	2	q13	111611639	111884690	2.42192	0.0154387	0.0768091	FALSE	FALSE
1616	ENSG00000159322	ADPGK	15	q24.1	72751369	72785846	2.4219	0.0154395	0.0768091	FALSE	FALSE
1617	ENSG00000008516	MMP25	16	p13.3	3046681	3060726	2.42143	0.0154594	0.0768614	FALSE	FALSE
1618	ENSG00000149043	SYT8	11	p15.5	1828307	1837521	2.41773	0.0156178	0.0775148	FALSE	FALSE
1619	ENSG00000137496	IL18BP	11	q13.4	71998541	72005715	2.41704	0.0156474	0.0776081	FALSE	FALSE
1620	ENSG00000185090	MANEAL	1	p34.3	37793802	37801137	2.41564	0.0157074	0.0778348	FALSE	FALSE
1621	ENSG00000070190	DAPP1	4	q23	99816833	99870154	2.41502	0.0157342	0.0778501	FALSE	FALSE
1622	ENSG00000205643	CDPF1	22	q13.31	46244011	46250679	2.41338	0.0158052	0.0780605	FALSE	FALSE
1623	ENSG00000137216	TMEM63B	6	p21.1	44126914	44155519	2.41288	0.0158271	0.0781278	FALSE	FALSE
1624	ENSG00000127481	UBR4	1	p36.13	19074506	19210276	2.41285	0.0158284	0.0781278	FALSE	FALSE
1625	ENSG00000183638	RP1L1	8	p23.1	10606349	10712187	2.41255	0.0158412	0.0781536	FALSE	FALSE
1626	ENSG00000140057	AK7	14	q32.2	96392111	96489427	2.41243	0.0158466	0.0781536	FALSE	FALSE
1627	ENSG00000188282	RUFY4	2	q35	218034960	218090581	2.41232	0.0158513	0.0781536	FALSE	FALSE
1628	ENSG00000104880	ARHGEF18	19	p13.2	7395113	7472477	2.41223	0.0158551	0.0781536	FALSE	FALSE
1629	ENSG00000171804	WDR87	19	q13.13	37884823	37906677	2.41168	0.0158793	0.0781926	FALSE	FALSE
1630	ENSG00000129925	TMEM8A	16	p13.3	370773	387113	2.41156	0.0158844	0.0781926	FALSE	FALSE
1631	ENSG00000166435	XRRA1	11	q13.4	74807739	74949200	2.41117	0.0159013	0.0782053	FALSE	FALSE
1632	ENSG00000112658	SRF	6	p21.1	43171299	43181507	2.41064	0.0159244	0.0782926	FALSE	FALSE
1633	ENSG00000177459	ERICH5	8	q22.2	98064311	98093610	2.41054	0.0159287	0.0782926	FALSE	FALSE
1634	ENSG00000125447	GGA3	17	q25.1	75236599	75262363	2.41027	0.0159406	0.0782926	FALSE	FALSE
1635	ENSG00000038210	PI4K2B	4	p15.2	25233975	25279092	2.40892	0.0159998	0.0784737	FALSE	FALSE
1636	ENSG00000160113	NR2F6	19	p13.11	17231883	17245940	2.40883	0.0160037	0.0784737	FALSE	FALSE
1637	ENSG00000092531	SNAP23	15	q15.1	42491233	42545356	2.40838	0.0160237	0.0785011	FALSE	FALSE
1638	ENSG00000028137	TNFRSF1B	1	p36.22	12167003	12209228	2.40768	0.0160544	0.0785345	FALSE	FALSE
1639	ENSG00000198435	NRARP	9	q34.3	137300482	137302251	2.40742	0.0160656	0.0785389	FALSE	FALSE
1640	ENSG00000161405	IKZF3	17	q21.1	39757715	39864188	2.40733	0.0160697	0.0785389	FALSE	FALSE
1641	ENSG00000087903	RFX2	19	p13.3	5993164	6199572	2.40705	0.0160819	0.0785752	FALSE	FALSE
1642	ENSG00000258366	RTEL1	20	q13.33	63657810	63696253	2.40665	0.0160996	0.0785914	FALSE	FALSE
1643	ENSG00000137574	TGS1	8	q12.1	55773142	55825448	2.40541	0.0161545	0.0786978	FALSE	FALSE
1644	ENSG00000172613	RAD9A	11	q13.2	67317871	67398410	2.40518	0.0161645	0.0786978	FALSE	FALSE
1645	ENSG00000166200	COPS2	15	q21.1	49106068	49155661	2.40492	0.016176	0.0787302	FALSE	FALSE
1646	ENSG00000187764	SEMA4D	9	q22.2	89360787	89498130	2.40445	0.0161967	0.0787843	FALSE	FALSE
1647	ENSG00000185404	SP140L	2	q37.1	230327184	230403732	2.40325	0.0162503	0.0789745	FALSE	FALSE
1648	ENSG00000116833	NR5A2	1	q32.1	200027602	200177424	2.40196	0.0163077	0.0791153	FALSE	FALSE
1649	ENSG00000164124	TMEM144	4	q32.1	158201604	158255411	2.40193	0.0163087	0.0791153	FALSE	FALSE
1650	ENSG00000099282	TSPAN15	10	q22.1	69451473	69507669	2.40184	0.016313	0.0791153	FALSE	FALSE
1651	ENSG00000165732	DDX21	10	q22.1	68956128	68985073	2.40167	0.0163206	0.0791287	FALSE	FALSE
1652	ENSG00000076944	STXBP2	19	p13.2	7636881	7647873	2.40153	0.0163268	0.0791357	FALSE	FALSE
1653	ENSG00000130204	TOMM40	19	q13.32	44890569	44903689	2.40033	0.0163803	0.0793482	FALSE	FALSE
1654	ENSG00000106012	IQCE	7	p22.3	2558972	2614734	2.39982	0.016403	0.0794157	FALSE	FALSE
1655	ENSG00000151276	MAGI1	3	p14.1	65353525	66038834	2.39969	0.0164088	0.0794157	FALSE	FALSE
1656	ENSG00000100335	MIEF1	22	q13.1	39499432	39518132	2.39922	0.01643	0.079495	FALSE	FALSE
1657	ENSG00000132849	PATJ	1	p31.3	61742406	62178675	2.39764	0.0165009	0.0796732	FALSE	FALSE
1658	ENSG00000186452	TMPRSS12	12	q13.12	50842920	50887884	2.3972	0.0165209	0.0797074	FALSE	FALSE
1659	ENSG00000107831	FGF8	10	q24.32	101770130	101780369	2.39586	0.0165816	0.0799218	FALSE	FALSE
1660	ENSG00000197119	SLC25A29	14	q32.2	100291111	100306547	2.39564	0.0165914	0.0799456	FALSE	FALSE
1661	ENSG00000168970	JMJD7-PLA2G4B	15	q15.1	41828095	41848155	2.39501	0.01662	0.0799963	FALSE	FALSE
1662	ENSG00000119596	YLPM1	14	q24.3	74763366	74859435	2.39499	0.016621	0.0799963	FALSE	FALSE
1663	ENSG00000170545	SMAGP	12	q13.13	51244558	51270890	2.39498	0.0166214	0.0799963	FALSE	FALSE
1664	ENSG00000005100	DHX33	17	p13.2	5440912	5469060	2.39322	0.016701	0.0801206	FALSE	FALSE
1665	ENSG00000144821	MYH15	3	q13.13	108380369	108529322	2.39294	0.0167141	0.0801368	FALSE	FALSE
1666	ENSG00000108510	MED13	17	q23.2	61942605	62065282	2.39277	0.0167219	0.0801396	FALSE	FALSE
1667	ENSG00000142634	EFHD2	1	p36.21	15409895	15430343	2.3917	0.0167707	0.0802679	FALSE	FALSE
1668	ENSG00000167700	MFSD3	8	q24.3	144509074	144511213	2.39044	0.0168284	0.0804108	FALSE	FALSE
1669	ENSG00000175467	SART1	11	q13.1	65961689	65979828	2.39027	0.0168358	0.0804108	FALSE	FALSE
1670	ENSG00000189308	LIN54	4	q21.22	82909973	83012926	2.39019	0.0168399	0.0804108	FALSE	FALSE
1671	ENSG00000175063	UBE2C	20	q13.12	45812576	45816957	2.38955	0.0168689	0.0805086	FALSE	FALSE
1672	ENSG00000130164	LDLR	19	p13.2	11089362	11133816	2.38953	0.0168701	0.0805086	FALSE	FALSE
1673	ENSG00000114737	CISH	3	p21.2	50606490	50611831	2.38814	0.016934	0.0807245	FALSE	FALSE
1674	ENSG00000215790	SLC35E2A	1	p36.33	1724838	1745999	2.38759	0.016959	0.0807245	FALSE	FALSE
1675	ENSG00000102886	GDPD3	16	p11.2	30104810	30113856	2.3874	0.016968	0.0807245	FALSE	FALSE
1676	ENSG00000167371	PRRT2	16	p11.2	29811382	29815892	2.3869	0.0169913	0.0807292	FALSE	FALSE
1677	ENSG00000160214	RRP1	21	q22.3	43789513	43805293	2.38681	0.0169951	0.0807292	FALSE	FALSE
1678	ENSG00000167642	SPINT2	19	q13.2	38244035	38292614	2.3864	0.017014	0.0807717	FALSE	FALSE
1679	ENSG00000141682	PMAIP1	18	q21.32	59899948	59904306	2.38633	0.0170176	0.0807717	FALSE	FALSE
1680	ENSG00000165959	CLMN	14	q32.13	95181940	95319906	2.3863	0.0170188	0.0807717	FALSE	FALSE
1681	ENSG00000142453	CARM1	19	p13.2	10871513	10923070	2.3851	0.0170745	0.0809349	FALSE	FALSE
1682	ENSG00000100281	HMGXB4	22	q12.3	35257452	35295807	2.38507	0.017076	0.0809349	FALSE	FALSE
1683	ENSG00000143549	TPM3	1	q21.3	154155304	154194648	2.38469	0.0170935	0.0809552	FALSE	FALSE
1684	ENSG00000091490	SEL1L3	4	p15.2	25747427	25863760	2.38444	0.0171051	0.0809552	FALSE	FALSE
1685	ENSG00000169435	RASSF6	4	q13.3	73571550	73620631	2.38444	0.0171052	0.0809552	FALSE	FALSE
1686	ENSG00000215421	ZNF407	18	q22.3	74597870	75065671	2.38333	0.0171569	0.0810521	FALSE	FALSE
1687	ENSG00000165813	CCDC186	10	q25.3	114120862	114174232	2.38186	0.0172257	0.0812014	FALSE	FALSE
1688	ENSG00000151461	UPF2	10	p14	11920022	12043170	2.38184	0.0172262	0.0812014	FALSE	FALSE
1689	ENSG00000163817	SLC6A20	3	p21.31	45755450	45796535	2.3818	0.0172281	0.0812014	FALSE	FALSE
1690	ENSG00000198189	HSD17B11	4	q22.1	87336610	87391386	2.38046	0.0172909	0.0813805	FALSE	FALSE
1691	ENSG00000174501	ANKRD36C	2	q11.1	95836919	95991831	2.3795	0.017336	0.0815471	FALSE	FALSE
1692	ENSG00000067082	KLF6	10	p15.2	3775996	3785281	2.3795	0.0173363	0.0815471	FALSE	FALSE
1693	ENSG00000007541	PIGQ	16	p13.3	566995	584136	2.37868	0.0173748	0.0816349	FALSE	FALSE
1694	ENSG00000198399	ITSN2	2	p23.3	24202864	24360714	2.3784	0.0173881	0.0816502	FALSE	FALSE
1695	ENSG00000029363	BCLAF1	6	q23.3	136256627	136289851	2.3781	0.0174019	0.0816918	FALSE	FALSE
1696	ENSG00000136715	SAP130	2	q14.3	127941217	128028120	2.37744	0.0174332	0.081745	FALSE	FALSE
1697	ENSG00000196935	SRGAP1	12	q14.2	63844293	64162221	2.37733	0.0174384	0.081745	FALSE	FALSE
1698	ENSG00000143324	XPR1	1	q25.3	180632004	180890251	2.37718	0.0174454	0.081745	FALSE	FALSE
1699	ENSG00000175073	VCPIP1	8	q13.1	66628487	66667217	2.37658	0.017474	0.0817964	FALSE	FALSE
1700	ENSG00000116604	MEF2D	1	q22	156463727	156500828	2.37599	0.0175019	0.0818939	FALSE	FALSE
1701	ENSG00000113303	BTNL8	5	q35.3	180899077	180950906	2.37558	0.0175214	0.0819248	FALSE	FALSE
1702	ENSG00000072121	ZFYVE26	14	q24.1	67727374	67816590	2.37436	0.0175795	0.0821341	FALSE	FALSE
1703	ENSG00000198355	PIM3	22	q13.33	49960513	49964080	2.37429	0.0175829	0.0821341	FALSE	FALSE
1704	ENSG00000109062	SLC9A3R1	17	q25.1	74748652	74769353	2.37418	0.017588	0.0821341	FALSE	FALSE
1705	ENSG00000168143	FAM83B	6	p12.1	54846771	54942022	2.37333	0.0176287	0.0822299	FALSE	FALSE
1706	ENSG00000005001	PRSS22	16	p13.3	2852727	2858170	2.37319	0.0176353	0.0822299	FALSE	FALSE
1707	ENSG00000105699	LSR	19	q13.12	35248330	35267964	2.37261	0.017663	0.0822819	FALSE	FALSE
1708	ENSG00000183048	SLC25A10	17	q25.3	81712236	81721016	2.37167	0.0177077	0.0824038	FALSE	FALSE
1709	ENSG00000205560	CPT1B	22	q13.33	50568861	50578465	2.37154	0.0177142	0.0824038	FALSE	FALSE
1710	ENSG00000171314	PGAM1	10	q24.1	97426160	97433441	2.37112	0.0177341	0.0824257	FALSE	FALSE
1711	ENSG00000130787	HIP1R	12	q24.31	122834453	122862960	2.36977	0.0177989	0.0826642	FALSE	FALSE
1712	ENSG00000173715	C11orf80	11	q13.2	66744451	66843328	2.36917	0.0178282	0.0827348	FALSE	FALSE
1713	ENSG00000143793	C1orf35	1	q42.13	228100726	228105411	2.36911	0.0178308	0.0827348	FALSE	FALSE
1714	ENSG00000174276	ZNHIT2	11	q13.1	65116403	65117708	2.36796	0.0178863	0.082922	FALSE	FALSE
1715	ENSG00000122482	ZNF644	1	p22.2	90915298	91022272	2.36754	0.0179066	0.0829895	FALSE	FALSE
1716	ENSG00000224470	ATXN1L	16	q22.2	71845991	71885268	2.36724	0.0179211	0.0829895	FALSE	FALSE
1717	ENSG00000241233	KRTAP5-8	11	q13.4	71538025	71539207	2.36668	0.0179487	0.0830937	FALSE	FALSE
1718	ENSG00000163739	CXCL1	4	q13.3	73869393	73871242	2.36636	0.0179638	0.0831404	FALSE	FALSE
1719	ENSG00000071051	NCK2	2	q12.2	105744897	105894274	2.36608	0.0179774	0.0831561	FALSE	FALSE
1720	ENSG00000128050	PAICS	4	q12	56435741	56464579	2.36579	0.0179918	0.083176	FALSE	FALSE
1721	ENSG00000171206	TRIM8	10	q24.32	102642310	102660680	2.36434	0.0180623	0.0833846	FALSE	FALSE
1722	ENSG00000142330	CAPN10	2	q37.3	240586716	240617705	2.36393	0.0180821	0.083392	FALSE	FALSE
1723	ENSG00000267545	AC005779.2	19	q13.32	45179822	45202444	2.36389	0.0180843	0.083392	FALSE	FALSE
1724	ENSG00000132405	TBC1D14	4	p16.1	6909242	7033118	2.36368	0.0180943	0.0834147	FALSE	FALSE
1725	ENSG00000171227	TMEM37	2	q14.2	119429901	119438520	2.36302	0.0181268	0.0835411	FALSE	FALSE
1726	ENSG00000123066	MED13L	12	q24.21	115953872	116277719	2.36278	0.0181384	0.0835475	FALSE	FALSE
1727	ENSG00000040608	RTN4R	22	q11.21	20241415	20283246	2.36213	0.0181702	0.0836364	FALSE	FALSE
1728	ENSG00000128578	STRIP2	7	q32.1	129434433	129488399	2.36208	0.018173	0.0836364	FALSE	FALSE
1729	ENSG00000114857	NKTR	3	p22.1	42600614	42648741	2.36102	0.0182247	0.0838276	FALSE	FALSE
1730	ENSG00000213085	CFAP45	1	q23.2	159872364	159900163	2.36084	0.0182334	0.0838441	FALSE	FALSE
1731	ENSG00000141580	WDR45B	17	q25.3	82614562	82648553	2.36061	0.0182449	0.0838638	FALSE	FALSE
1732	ENSG00000198799	LRIG2	1	p13.2	113073209	113132260	2.3595	0.0182995	0.0840537	FALSE	FALSE
1733	ENSG00000167895	TMC8	17	q25.3	78130770	78142968	2.35901	0.0183238	0.084118	FALSE	FALSE
1734	ENSG00000184507	NUTM1	15	q14	34343315	34357737	2.35793	0.0183773	0.0842491	FALSE	FALSE
1735	ENSG00000159140	SON	21	q22.11	33542618	33577481	2.35791	0.018378	0.0842491	FALSE	FALSE
1736	ENSG00000138780	GSTCD	4	q24	105708778	105847728	2.35732	0.0184075	0.0843407	FALSE	FALSE
1737	ENSG00000241360	PDXP	22	q13.1	37658727	37666934	2.3573	0.0184082	0.0843407	FALSE	FALSE
1738	ENSG00000074696	HACD3	15	q22.31	65530418	65578352	2.35709	0.0184188	0.0843655	FALSE	FALSE
1739	ENSG00000052795	FNIP2	4	q32.1	158769138	158908049	2.35659	0.0184438	0.0844563	FALSE	FALSE
1740	ENSG00000118707	TGIF2	20	q11.23	36573488	36593950	2.35595	0.0184756	0.0845078	FALSE	FALSE
1741	ENSG00000137960	GIPC2	1	p31.1	77979542	78138449	2.35595	0.0184756	0.0845078	FALSE	FALSE
1742	ENSG00000082212	ME2	18	q21.2	50878734	50954257	2.35522	0.0185115	0.0846012	FALSE	FALSE
1743	ENSG00000102854	MSLN	16	p13.3	760762	768865	2.35475	0.018535	0.0846616	FALSE	FALSE
1744	ENSG00000182197	EXT1	8	q24.11	117794490	118111853	2.35338	0.0186035	0.0848091	FALSE	FALSE
1745	ENSG00000107882	SUFU	10	q24.32	102503987	102633535	2.35273	0.0186362	0.0849111	FALSE	FALSE
1746	ENSG00000161091	MFSD12	19	p13.3	3538261	3574290	2.35254	0.0186457	0.0849306	FALSE	FALSE
1747	ENSG00000167771	RCOR2	11	q13.1	63911221	63916844	2.34945	0.0188009	0.0853534	FALSE	FALSE
1748	ENSG00000143630	HCN3	1	q22	155277583	155289848	2.34903	0.0188222	0.0854082	FALSE	FALSE
1749	ENSG00000162777	DENND2D	1	p13.2	111187174	111204535	2.34857	0.0188458	0.0854436	FALSE	FALSE
1750	ENSG00000197555	SIPA1L1	14	q24.2	71320449	71741229	2.34807	0.0188712	0.0855302	FALSE	FALSE
1751	ENSG00000132024	CC2D1A	19	p13.12	13906201	13930879	2.34682	0.0189344	0.085722	FALSE	FALSE
1752	ENSG00000111319	SCNN1A	12	p13.31	6346843	6377730	2.34593	0.0189799	0.0858804	FALSE	FALSE
1753	ENSG00000163013	FBXO41	2	p13.2	73254682	73284431	2.34529	0.0190125	0.0859412	FALSE	FALSE
1754	ENSG00000168071	CCDC88B	11	q13.1	64340223	64357534	2.34516	0.0190191	0.0859412	FALSE	FALSE
1755	ENSG00000141564	RPTOR	17	q25.3	80544819	80966371	2.34515	0.0190195	0.0859412	FALSE	FALSE
1756	ENSG00000133961	NUMB	14	q24.3	73275107	73458617	2.3447	0.0190422	0.0859964	FALSE	FALSE
1757	ENSG00000099875	MKNK2	19	p13.3	2037465	2051244	2.34298	0.0191305	0.0862653	FALSE	FALSE
1758	ENSG00000116266	STXBP3	1	p13.3	108746674	108809526	2.34188	0.0191869	0.0864123	FALSE	FALSE
1759	ENSG00000127125	PPCS	1	p34.2	42456117	42473385	2.34153	0.0192047	0.0864686	FALSE	FALSE
1760	ENSG00000137440	FGFBP1	4	p15.32	15935569	15938740	2.34038	0.0192641	0.0867123	FALSE	FALSE
1761	ENSG00000214376	VSTM5	11	q21	93818232	93850531	2.33922	0.0193242	0.0868688	FALSE	FALSE
1762	ENSG00000197122	SRC	20	q11.23	37344685	37406050	2.33845	0.0193638	0.0869273	FALSE	FALSE
1763	ENSG00000148803	FUOM	10	q26.3	133355154	133358035	2.3384	0.0193665	0.0869273	FALSE	FALSE
1764	ENSG00000169994	MYO7B	2	q14.3	127535802	127637729	2.33839	0.0193673	0.0869273	FALSE	FALSE
1765	ENSG00000179922	ZNF784	19	q13.42	55620742	55624601	2.33836	0.0193684	0.0869273	FALSE	FALSE
1766	ENSG00000137814	HAUS2	15	q15.2	42548810	42569994	2.33778	0.0193987	0.0869841	FALSE	FALSE
1767	ENSG00000068137	PLEKHH3	17	q21.2	42667914	42676994	2.33767	0.0194046	0.0869867	FALSE	FALSE
1768	ENSG00000117713	ARID1A	1	p36.11	26693236	26782110	2.33745	0.0194156	0.0870121	FALSE	FALSE
1769	ENSG00000185379	RAD51D	17	q12	35092208	35121522	2.33657	0.0194616	0.0871605	FALSE	FALSE
1770	ENSG00000160606	TLCD1	17	q11.2	28724348	28727935	2.33651	0.0194646	0.0871605	FALSE	FALSE
1771	ENSG00000181135	ZNF707	8	q24.3	143684452	143713898	2.33629	0.019476	0.0871786	FALSE	FALSE
1772	ENSG00000108239	TBC1D12	10	q23.33	94402504	94535930	2.33623	0.0194793	0.0871786	FALSE	FALSE
1773	ENSG00000176915	ANKLE2	12	q24.33	132725503	132761888	2.33585	0.0194991	0.0872196	FALSE	FALSE
1774	ENSG00000186073	C15orf41	15	q14	36579611	36810248	2.33541	0.0195219	0.0872777	FALSE	FALSE
1775	ENSG00000188487	INSC	11	p15.2	15112424	15247208	2.33532	0.0195266	0.0872777	FALSE	FALSE
1776	ENSG00000075413	MARK3	14	q32.32	103385392	103503831	2.33529	0.019528	0.0872777	FALSE	FALSE
1777	ENSG00000172375	C2CD2L	11	q23.3	119102198	119118544	2.33491	0.0195483	0.0873209	FALSE	FALSE
1778	ENSG00000104043	ATP8B4	15	q21.2	49858238	50182817	2.33434	0.0195779	0.0874051	FALSE	FALSE
1779	ENSG00000149573	MPZL2	11	q23.3	118253403	118264536	2.33413	0.019589	0.087431	FALSE	FALSE
1780	ENSG00000162543	UBXN10	1	p36.12	20186085	20196048	2.33333	0.0196308	0.0875699	FALSE	FALSE
1781	ENSG00000008869	HEATR5B	2	p22.2	36968383	37084342	2.33289	0.0196541	0.0876262	FALSE	FALSE
1782	ENSG00000204175	GPRIN2	10	q11.22	46549044	46555530	2.33228	0.019686	0.0876604	FALSE	FALSE
1783	ENSG00000073536	NLE1	17	q12	35128753	35142315	2.33222	0.0196891	0.0876604	FALSE	FALSE
1784	ENSG00000160654	CD3G	11	q23.3	118344344	118355161	2.33221	0.0196898	0.0876604	FALSE	FALSE
1785	ENSG00000110367	DDX6	11	q23.3	118747766	118791149	2.33213	0.0196938	0.0876604	FALSE	FALSE
1786	ENSG00000175505	CLCF1	11	q13.2	67364168	67374177	2.33047	0.0197815	0.0879305	FALSE	FALSE
1787	ENSG00000105723	GSK3A	19	q13.2	42230186	42242625	2.32939	0.0198385	0.0880656	FALSE	FALSE
1788	ENSG00000174885	NLRP6	11	p15.5	278365	285359	2.32887	0.0198659	0.088149	FALSE	FALSE
1789	ENSG00000135870	RC3H1	1	q25.1	173931214	174022297	2.32883	0.019868	0.088149	FALSE	FALSE
1790	ENSG00000150347	ARID5B	10	q21.2	61901300	62096944	2.32859	0.0198809	0.0881686	FALSE	FALSE
1791	ENSG00000166135	HIF1AN	10	q24.31	100529072	100559998	2.32848	0.0198868	0.0881686	FALSE	FALSE
1792	ENSG00000183426	NPIPA1	16	p13.11	14922802	14952060	2.32818	0.0199026	0.0881833	FALSE	FALSE
1793	ENSG00000196511	TPK1	7	q35	144451941	144836395	2.32764	0.019931	0.0882613	FALSE	FALSE
1794	ENSG00000111300	NAA25	12	q24.13	112026689	112109022	2.32693	0.0199688	0.0883414	FALSE	FALSE
1795	ENSG00000166169	POLL	10	q24.32	101578882	101588270	2.32689	0.0199713	0.0883414	FALSE	FALSE
1796	ENSG00000188976	NOC2L	1	p36.33	944204	959309	2.32663	0.0199848	0.0883414	FALSE	FALSE
1797	ENSG00000076356	PLXNA2	1	q32.2	208022242	208244320	2.32662	0.0199856	0.0883414	FALSE	FALSE
1798	ENSG00000128016	ZFP36	19	q13.2	39406813	39409412	2.32606	0.0200155	0.0883888	FALSE	FALSE
1799	ENSG00000143891	GALM	2	p22.1	38665910	38741237	2.32589	0.0200244	0.0883888	FALSE	FALSE
1800	ENSG00000121774	KHDRBS1	1	p35.2	32013829	32060850	2.32431	0.0201087	0.0886651	FALSE	FALSE
1801	ENSG00000143390	RFX5	1	q21.3	151340640	151347357	2.32405	0.0201226	0.0887025	FALSE	FALSE
1802	ENSG00000137265	IRF4	6	p25.3	391739	411447	2.32275	0.0201926	0.0889155	FALSE	FALSE
1803	ENSG00000068724	TTC7A	2	p21	46916157	47076137	2.32233	0.0202149	0.0889846	FALSE	FALSE
1804	ENSG00000105011	ASF1B	19	p13.12	14119509	14136956	2.3215	0.0202598	0.0891221	FALSE	FALSE
1805	ENSG00000198408	OGA	10	q24.32	101784443	101818465	2.32128	0.020272	0.0891457	FALSE	FALSE
1806	ENSG00000007171	NOS2	17	q11.2	27756766	27800499	2.32085	0.0202947	0.089174	FALSE	FALSE
1807	ENSG00000152795	HNRNPDL	4	q21.22	82422564	82430408	2.32061	0.0203077	0.0892031	FALSE	FALSE
1808	ENSG00000140199	SLC12A6	15	q14	34229996	34338060	2.32027	0.0203265	0.089242	FALSE	FALSE
1809	ENSG00000155229	MMS19	10	q24.1	97458324	97498794	2.31983	0.02035	0.0892665	FALSE	FALSE
1810	ENSG00000171163	ZNF692	1	q44	248850006	248859144	2.31957	0.0203639	0.0892866	FALSE	FALSE
1811	ENSG00000096717	SIRT1	10	q21.3	67884669	67918390	2.31946	0.0203699	0.0892892	FALSE	FALSE
1812	ENSG00000267618	RAD51L3-RFFL	17	q12	35011349	35121493	2.31898	0.0203964	0.0893812	FALSE	FALSE
1813	ENSG00000130590	SAMD10	20	q13.33	63974113	63980008	2.31886	0.0204027	0.0893851	FALSE	FALSE
1814	ENSG00000103067	ESRP2	16	q22.1	68229111	68238102	2.31811	0.0204435	0.0894685	FALSE	FALSE
1815	ENSG00000049249	TNFRSF9	1	p36.23	7915894	7943165	2.31792	0.0204535	0.0894882	FALSE	FALSE
1816	ENSG00000185133	INPP5J	22	q12.2	31122731	31134696	2.31758	0.020472	0.0895215	FALSE	FALSE
1817	ENSG00000050820	BCAR1	16	q23.1	75228187	75268053	2.31697	0.0205053	0.0895952	FALSE	FALSE
1818	ENSG00000058453	CROCC	1	p36.13	16740273	16972979	2.31673	0.0205187	0.08963	FALSE	FALSE
1819	ENSG00000126215	XRCC3	14	q32.33	103697609	103715504	2.31621	0.0205467	0.0897286	FALSE	FALSE
1820	ENSG00000143842	SOX13	1	q32.1	204073115	204127743	2.31604	0.0205561	0.0897456	FALSE	FALSE
1821	ENSG00000163050	COQ8A	1	q42.13	226897536	226987545	2.31412	0.0206611	0.0901322	FALSE	FALSE
1822	ENSG00000167674	HDGFL2	19	p13.3	4472287	4502211	2.31393	0.0206716	0.0901541	FALSE	FALSE
1823	ENSG00000151503	NCAPD3	11	q25	134150119	134225454	2.31366	0.0206865	0.0901708	FALSE	FALSE
1824	ENSG00000053900	ANAPC4	4	p15.2	25377213	25418498	2.31334	0.0207037	0.090174	FALSE	FALSE
1825	ENSG00000121211	MND1	4	q31.3	153344649	153415118	2.31267	0.020741	0.0903101	FALSE	FALSE
1826	ENSG00000079974	RABL2B	22	q13.33	50767501	50783663	2.31236	0.0207578	0.0903377	FALSE	FALSE
1827	ENSG00000099326	MZF1	19	q13.43	58561931	58573575	2.31213	0.0207704	0.0903687	FALSE	FALSE
1828	ENSG00000143153	ATP1B1	1	q24.2	169105697	169132722	2.31051	0.0208598	0.0906375	FALSE	FALSE
1829	ENSG00000146410	MTFR2	6	q23.3	136231024	136250335	2.30995	0.0208911	0.0907253	FALSE	FALSE
1830	ENSG00000131467	PSME3	17	q21.31	42824385	42843758	2.30927	0.0209287	0.0908187	FALSE	FALSE
1831	ENSG00000117481	NSUN4	1	p33	46340177	46365152	2.30926	0.0209292	0.0908187	FALSE	FALSE
1832	ENSG00000106077	ABHD11	7	q11.23	73736094	73738867	2.30767	0.0210176	0.0910728	FALSE	FALSE
1833	ENSG00000164120	HPGD	4	q34.1	174490177	174523154	2.30681	0.0210657	0.0912419	FALSE	FALSE
1834	ENSG00000171794	UTF1	10	q26.3	133230274	133231558	2.30581	0.0211212	0.0913644	FALSE	FALSE
1835	ENSG00000164099	PRSS12	4	q26	118280038	118353003	2.30572	0.0211261	0.0913644	FALSE	FALSE
1836	ENSG00000141985	SH3GL1	19	p13.3	4360370	4400547	2.30561	0.0211324	0.0913644	FALSE	FALSE
1837	ENSG00000128915	ICE2	15	q22.2	60419609	60479160	2.30549	0.0211392	0.0913644	FALSE	FALSE
1838	ENSG00000168350	DEGS2	14	q32.2	100143957	100160163	2.30548	0.0211397	0.0913644	FALSE	FALSE
1839	ENSG00000196526	AFAP1	4	p16.1	7758714	7939926	2.30506	0.0211631	0.0914132	FALSE	FALSE
1840	ENSG00000198851	CD3E	11	q23.3	118304545	118316175	2.30432	0.0212047	0.0914735	FALSE	FALSE
1841	ENSG00000144959	NCEH1	3	q26.31	172630249	172711218	2.3042	0.0212116	0.0914735	FALSE	FALSE
1842	ENSG00000170561	IRX2	5	p15.33	2745845	2751662	2.30401	0.0212223	0.0914735	FALSE	FALSE
1843	ENSG00000205208	C4orf46	4	q32.1	158666679	158672255	2.30376	0.021236	0.0914968	FALSE	FALSE
1844	ENSG00000169871	TRIM56	7	q22.1	101085439	101097967	2.3011	0.021386	0.0919258	FALSE	FALSE
1845	ENSG00000198743	SLC5A3	21	q22.11	34073570	34106262	2.30075	0.0214056	0.0919615	FALSE	FALSE
1846	ENSG00000189190	ZNF600	19	q13.41	52749942	52786807	2.30001	0.0214474	0.0920453	FALSE	FALSE
1847	ENSG00000138449	SLC40A1	2	q32.2	189560579	189583758	2.29937	0.0214838	0.0921209	FALSE	FALSE
1848	ENSG00000198720	ANKRD13B	17	q11.2	29589769	29614761	2.29905	0.021502	0.0921209	FALSE	FALSE
1849	ENSG00000183793	NPIPA5	16	p13.11	15363624	15381047	2.29819	0.0215508	0.0922474	FALSE	FALSE
1850	ENSG00000172890	NADSYN1	11	q13.4	71453109	71524107	2.29732	0.0216004	0.0923873	FALSE	FALSE
1851	ENSG00000125458	NT5C	17	q25.1	75130225	75131795	2.29699	0.0216193	0.0924201	FALSE	FALSE
1852	ENSG00000168924	LETM1	4	p16.3	1811479	1856247	2.2959	0.0216818	0.09254	FALSE	FALSE
1853	ENSG00000172575	RASGRP1	15	q14	38488103	38565575	2.29581	0.0216869	0.09254	FALSE	FALSE
1854	ENSG00000225190	PLEKHM1	17	q21.31	45435900	45490749	2.29432	0.021772	0.0927031	FALSE	FALSE
1855	ENSG00000136848	DAB2IP	9	q33.2	121567057	121785530	2.29408	0.0217856	0.0927031	FALSE	FALSE
1856	ENSG00000175591	P2RY2	11	q13.4	73218298	73236352	2.29406	0.0217872	0.0927031	FALSE	FALSE
1857	ENSG00000115904	SOS1	2	p22.1	38981396	39124345	2.29385	0.0217988	0.0927284	FALSE	FALSE
1858	ENSG00000092929	UNC13D	17	q25.1	75827225	75844717	2.29238	0.0218837	0.092993	FALSE	FALSE
1859	ENSG00000189120	SP6	17	q21.32	47844908	47855874	2.29151	0.0219336	0.0930733	FALSE	FALSE
1860	ENSG00000066654	THUMPD1	16	p12.3	20702816	20742084	2.29101	0.0219631	0.0931374	FALSE	FALSE
1861	ENSG00000105327	BBC3	19	q13.32	47220822	47232766	2.29026	0.0220061	0.0932957	FALSE	FALSE
1862	ENSG00000183655	KLHL25	15	q25.3	85759323	85795030	2.28974	0.0220365	0.093352	FALSE	FALSE
1863	ENSG00000128203	ASPHD2	22	q12.1	26429273	26445015	2.28895	0.0220824	0.0934984	FALSE	FALSE
1864	ENSG00000134324	LPIN1	2	p25.1	11677595	11827409	2.28846	0.0221107	0.0935456	FALSE	FALSE
1865	ENSG00000229474	PATL2	15	q21.1	44665732	44711316	2.28826	0.0221225	0.0935714	FALSE	FALSE
1866	ENSG00000129514	FOXA1	14	q21.1	37589984	37596059	2.28772	0.0221539	0.0936321	FALSE	FALSE
1867	ENSG00000067334	DNTTIP2	1	p22.1	93866283	93879918	2.28739	0.022173	0.0936643	FALSE	FALSE
1868	ENSG00000075290	WNT8B	10	q24.31	100463041	100483744	2.28386	0.0223797	0.0943264	FALSE	FALSE
1869	ENSG00000047410	TPR	1	q31.1	186311652	186375693	2.28349	0.0224014	0.0943377	FALSE	FALSE
1870	ENSG00000177595	PIDD1	11	p15.5	799179	809753	2.2833	0.022413	0.0943622	FALSE	FALSE
1871	ENSG00000214193	SH3D21	1	p34.3	36306387	36324886	2.2823	0.0224718	0.0945427	FALSE	FALSE
1872	ENSG00000005156	LIG3	17	q12	34980494	35009743	2.28227	0.0224731	0.0945427	FALSE	FALSE
1873	ENSG00000197102	DYNC1H1	14	q32.31	101964510	102056443	2.28196	0.0224918	0.0945854	FALSE	FALSE
1874	ENSG00000100445	SDR39U1	14	q12	24439766	24442905	2.28191	0.0224948	0.0945854	FALSE	FALSE
1875	ENSG00000187699	C2orf88	2	q32.2	189879609	190203484	2.28165	0.0225098	0.0945999	FALSE	FALSE
1876	ENSG00000166483	WEE1	11	p15.4	9573681	9593457	2.28105	0.0225456	0.094726	FALSE	FALSE
1877	ENSG00000176092	CRYBG2	1	p36.11	26321698	26360080	2.28001	0.0226072	0.0948834	FALSE	FALSE
1878	ENSG00000170956	CEACAM3	19	q13.2	41796437	41811553	2.27972	0.0226242	0.0949104	FALSE	FALSE
1879	ENSG00000163635	ATXN7	3	p14.1	63898399	64003453	2.2792	0.0226555	0.0950175	FALSE	FALSE
1880	ENSG00000185028	LRRC14B	5	p15.33	191511	195353	2.27757	0.022752	0.0953283	FALSE	FALSE
1881	ENSG00000164251	F2RL1	5	q13.3	76818933	76835315	2.27553	0.022874	0.0957869	FALSE	FALSE
1882	ENSG00000198952	SMG5	1	q22	156249224	156282825	2.27357	0.022992	0.0962565	FALSE	FALSE
1883	ENSG00000100811	YY1	14	q32.2	100238298	100282792	2.27347	0.0229982	0.0962579	FALSE	FALSE
1884	ENSG00000259522	AL136295.4	14	q12	24180395	24190416	2.27293	0.0230302	0.0963471	FALSE	FALSE
1885	ENSG00000170703	TTLL6	17	q21.32	48762235	48817214	2.27278	0.0230393	0.0963471	FALSE	FALSE
1886	ENSG00000242028	HYPK	15	q15.3	43796142	43803043	2.27271	0.0230438	0.0963471	FALSE	FALSE
1887	ENSG00000153233	PTPRR	12	q15	70638073	70920843	2.27234	0.0230661	0.0963703	FALSE	FALSE
1888	ENSG00000227500	SCAMP4	19	p13.3	1905214	1926013	2.27216	0.023077	0.096391	FALSE	FALSE
1889	ENSG00000153443	UBALD1	16	p13.3	4608883	4615027	2.2711	0.0231411	0.0965359	FALSE	FALSE
1890	ENSG00000005059	MCUB	4	q25	109560205	109688726	2.27098	0.0231485	0.0965421	FALSE	FALSE
1891	ENSG00000138190	EXOC6	10	q23.33	92834713	93059493	2.27006	0.0232042	0.0966633	FALSE	FALSE
1892	ENSG00000168502	MTCL1	18	p11.22	8705661	8832778	2.27005	0.0232048	0.0966633	FALSE	FALSE
1893	ENSG00000162881	OXER1	2	p21	42762481	42764261	2.26974	0.0232236	0.0966912	FALSE	FALSE
1894	ENSG00000188807	TMEM201	1	p36.22	9588922	9614873	2.26957	0.0232338	0.0967014	FALSE	FALSE
1895	ENSG00000155792	DEPTOR	8	q24.12	119873717	120050913	2.26941	0.0232436	0.0967176	FALSE	FALSE
1896	ENSG00000144504	ANKMY1	2	q37.3	240479422	240569209	2.26922	0.0232549	0.096737	FALSE	FALSE
1897	ENSG00000185215	TNFAIP2	14	q32.32	103123442	103137439	2.26914	0.02326	0.096737	FALSE	FALSE
1898	ENSG00000197183	NOL4L	20	q11.21	32443059	32585074	2.2685	0.0232986	0.0968222	FALSE	FALSE
1899	ENSG00000159023	EPB41	1	p35.3	28887091	29120046	2.268	0.023329	0.0968222	FALSE	FALSE
1900	ENSG00000134398	ERN2	16	p12.2	23690326	23713500	2.26797	0.0233308	0.0968222	FALSE	FALSE
1901	ENSG00000159596	TMEM69	1	p34.1	45687214	45694443	2.26789	0.0233361	0.0968222	FALSE	FALSE
1902	ENSG00000116221	MRPL37	1	p32.3	54184041	54225464	2.26783	0.0233395	0.0968222	FALSE	FALSE
1903	ENSG00000109586	GALNT7	4	q34.1	173168753	173323967	2.26649	0.0234213	0.0971123	FALSE	FALSE
1904	ENSG00000006453	BAIAP2L1	7	q22.1	98291651	98401068	2.26509	0.0235069	0.0973705	FALSE	FALSE
1905	ENSG00000132517	SLC52A1	17	p13.2	5032600	5052009	2.26486	0.0235212	0.0974033	FALSE	FALSE
1906	ENSG00000181634	TNFSF15	9	q32	114784635	114806126	2.26413	0.0235659	0.0975236	FALSE	FALSE
1907	ENSG00000100823	APEX1	14	q11.2	20455191	20457772	2.26375	0.0235892	0.0975865	FALSE	FALSE
1908	ENSG00000133739	LRRCC1	8	q21.2	85107147	85146076	2.26329	0.0236178	0.0976309	FALSE	FALSE
1909	ENSG00000177192	PUS1	12	q24.33	131929200	131945896	2.26251	0.0236657	0.0977552	FALSE	FALSE
1910	ENSG00000182557	SPNS3	17	p13.2	4433688	4488208	2.26228	0.02368	0.0977896	FALSE	FALSE
1911	ENSG00000162104	ADCY9	16	p13.3	3953387	4116185	2.26175	0.0237128	0.0979004	FALSE	FALSE
1912	ENSG00000166869	CHP2	16	p12.2	23754627	23758951	2.26115	0.02375	0.0979755	FALSE	FALSE
1913	ENSG00000154165	GPR15	3	q11.2	98531899	98533150	2.26074	0.0237753	0.0979857	FALSE	FALSE
1914	ENSG00000179886	TIGD5	8	q24.3	143597835	143603224	2.26008	0.0238164	0.098106	FALSE	FALSE
1915	ENSG00000135763	URB2	1	q42.13	229626234	229660199	2.25974	0.0238372	0.0981501	FALSE	FALSE
1916	ENSG00000175221	MED16	19	p13.3	867630	893218	2.25971	0.0238391	0.0981501	FALSE	FALSE
1917	ENSG00000157617	C2CD2	21	q22.3	41885112	41953890	2.25958	0.0238476	0.0981604	FALSE	FALSE
1918	ENSG00000141429	GALNT1	18	q12.2	35581117	35711834	2.25938	0.0238597	0.0981857	FALSE	FALSE
1919	ENSG00000167965	MLST8	16	p13.3	2204248	2209416	2.25799	0.0239465	0.098518	FALSE	FALSE
1920	ENSG00000148459	PDSS1	10	p12.1	26697659	26746798	2.25777	0.0239603	0.09855	FALSE	FALSE
1921	ENSG00000156194	PPEF2	4	q21.1	75859864	75902571	2.25742	0.0239821	0.0986151	FALSE	FALSE
1922	ENSG00000003402	CFLAR	2	q33.1	201116104	201176687	2.25688	0.0240157	0.0987036	FALSE	FALSE
1923	ENSG00000171552	BCL2L1	20	q11.21	31664452	31723989	2.25632	0.0240507	0.0988228	FALSE	FALSE
1924	ENSG00000125845	BMP2	20	p12.3	6767664	6780280	2.25581	0.0240822	0.098903	FALSE	FALSE
1925	ENSG00000084093	REST	4	q12	56907876	56966678	2.25402	0.0241947	0.0992785	FALSE	FALSE
1926	ENSG00000104412	EMC2	8	q23.1	108443601	108486918	2.2534	0.024234	0.0993329	FALSE	FALSE
1927	ENSG00000124406	ATP8A1	4	p13	42408373	42657105	2.25338	0.0242354	0.0993329	FALSE	FALSE
1928	ENSG00000104524	PYCR3	8	q24.3	143603913	143609773	2.25293	0.0242637	0.0994219	FALSE	FALSE
1929	ENSG00000054967	RELT	11	q13.4	73376264	73397474	2.25256	0.0242867	0.0994686	FALSE	FALSE
1930	ENSG00000226174	TEX22	14	q32.33	105398579	105450106	2.25242	0.0242956	0.0994804	FALSE	FALSE
1931	ENSG00000160741	CRTC2	1	q21.3	153947669	153958625	2.25233	0.0243017	0.0994804	FALSE	FALSE
1932	ENSG00000076984	MAP2K7	19	p13.2	7903843	7914478	2.25204	0.02432	0.0995307	FALSE	FALSE
1933	ENSG00000064313	TAF2	8	q24.12	119730775	119832863	2.25141	0.0243595	0.0995888	FALSE	FALSE
1934	ENSG00000165650	PDZD8	10	q26.11	117277274	117375467	2.25019	0.0244367	0.0997345	FALSE	FALSE
1935	ENSG00000101745	ANKRD12	18	p11.22	9136228	9285985	2.2498	0.0244615	0.0997748	FALSE	FALSE
1936	ENSG00000168564	CDKN2AIP	4	q35.1	183444591	183448198	2.24965	0.0244709	0.0997748	FALSE	FALSE
1937	ENSG00000165879	FRAT1	10	q24.1	97319267	97321915	2.24897	0.0245147	0.099918	FALSE	FALSE
1938	ENSG00000151466	SCLT1	4	q28.2	128864921	129093607	2.24825	0.0245603	0.100015	FALSE	FALSE
1939	ENSG00000205502	C2CD4B	15	q22.2	62163535	62165283	2.24729	0.0246217	0.100149	FALSE	FALSE
1940	ENSG00000185522	LMNTD2	11	p15.5	554855	560779	2.24727	0.024623	0.100149	FALSE	FALSE
1941	ENSG00000065000	AP3D1	19	p13.3	2100988	2164468	2.2462	0.0246915	0.100325	FALSE	FALSE
1942	ENSG00000065621	GSTO2	10	q25.1	104268873	104304945	2.24549	0.0247368	0.100391	FALSE	FALSE
1943	ENSG00000258643	BCL2L2-PABPN1	14	q11.2	23306835	23325369	2.2439	0.0248391	0.100726	FALSE	FALSE
1944	ENSG00000205937	RNPS1	16	p13.3	2253116	2268412	2.24344	0.0248685	0.100746	FALSE	FALSE
1945	ENSG00000186166	CCDC84	11	q23.3	118998142	119015791	2.24344	0.0248686	0.100746	FALSE	FALSE
1946	ENSG00000136826	KLF4	9	q31.2	107484852	107490482	2.24302	0.0248955	0.100829	FALSE	FALSE
1947	ENSG00000167487	KLHL26	19	p13.11	18636965	18671714	2.24189	0.0249683	0.101057	FALSE	FALSE
1948	ENSG00000086548	CEACAM6	19	q13.2	41750977	41772208	2.24129	0.0250075	0.10113	FALSE	FALSE
1949	ENSG00000115762	PLEKHB2	2	q21.1	131104847	131353709	2.24121	0.0250128	0.10113	FALSE	FALSE
1950	ENSG00000089558	KCNH4	17	q21.2	42156891	42181278	2.2398	0.0251037	0.101347	FALSE	FALSE
1951	ENSG00000184207	PGP	16	p13.3	2211997	2214807	2.23959	0.0251174	0.101353	FALSE	FALSE
1952	ENSG00000205268	PDE7A	8	q13.1	65717510	65842322	2.23883	0.0251668	0.101427	FALSE	FALSE
1953	ENSG00000159202	UBE2Z	17	q21.32	48908369	48929056	2.23803	0.0252188	0.101568	FALSE	FALSE
1954	ENSG00000198142	SOWAHC	2	q13	109614334	109618990	2.23792	0.0252263	0.101568	FALSE	FALSE
1955	ENSG00000134317	GRHL1	2	p25.1	9951693	10002277	2.23707	0.0252818	0.101716	FALSE	FALSE
1956	ENSG00000006025	OSBPL7	17	q21.32	47807372	47821834	2.23686	0.0252954	0.101746	FALSE	FALSE
1957	ENSG00000111371	SLC38A1	12	q13.11	46183063	46270017	2.23649	0.02532	0.10182	FALSE	FALSE
1958	ENSG00000180979	LRRC57	15	q15.2	42537820	42548802	2.23617	0.0253406	0.101878	FALSE	FALSE
1959	ENSG00000101639	CEP192	18	p11.21	12991362	13125052	2.23551	0.0253838	0.101952	FALSE	FALSE
1960	ENSG00000107669	ATE1	10	q26.13	121740421	121928801	2.23506	0.0254136	0.102021	FALSE	FALSE
1961	ENSG00000101104	PABPC1L	20	q13.12	44910062	44959035	2.23452	0.0254487	0.102087	FALSE	FALSE
1962	ENSG00000116260	QSOX1	1	q25.2	180154834	180204030	2.23415	0.0254733	0.102136	FALSE	FALSE
1963	ENSG00000175206	NPPA	1	p36.22	11845709	11848345	2.23379	0.025497	0.102191	FALSE	FALSE
1964	ENSG00000116337	AMPD2	1	p13.3	109616104	109632051	2.23315	0.0255393	0.102275	FALSE	FALSE
1965	ENSG00000165138	ANKS6	9	q22.33	98731329	98796965	2.23308	0.0255434	0.102275	FALSE	FALSE
1966	ENSG00000137203	TFAP2A	6	p24.3	10393186	10419659	2.23252	0.0255804	0.102351	FALSE	FALSE
1967	ENSG00000142197	DOP1B	21	q22.12	36156782	36294274	2.23248	0.025583	0.102351	FALSE	FALSE
1968	ENSG00000089159	PXN	12	q24.23	120210439	120265771	2.23096	0.0256836	0.102728	FALSE	FALSE
1969	ENSG00000242950	ERVW-1	7	q21.2	92468380	92477986	2.23045	0.0257173	0.102794	FALSE	FALSE
1970	ENSG00000183605	SFXN4	10	q26.11	119140767	119165667	2.23	0.0257477	0.102859	FALSE	FALSE
1971	ENSG00000051009	FAM160A2	11	p15.4	6211335	6234711	2.22965	0.0257706	0.1029	FALSE	FALSE
1972	ENSG00000124831	LRRFIP1	2	q37.3	237627576	237813682	2.22929	0.0257945	0.102944	FALSE	FALSE
1973	ENSG00000136367	ZFHX2	14	q11.2	23520855	23556192	2.2292	0.0258003	0.102944	FALSE	FALSE
1974	ENSG00000065361	ERBB3	12	q13.2	56076799	56103505	2.22873	0.0258316	0.103044	FALSE	FALSE
1975	ENSG00000124469	CEACAM8	19	q13.2	42580241	42595055	2.22838	0.0258551	0.103113	FALSE	FALSE
1976	ENSG00000038219	BOD1L1	4	p15.33	13568738	13627723	2.22813	0.0258719	0.10315	FALSE	FALSE
1977	ENSG00000215182	MUC5AC	11	p15.5	1157953	1201138	2.22643	0.0259854	0.103385	FALSE	FALSE
1978	ENSG00000138018	SELENOI	2	p23.3	26308547	26395891	2.22642	0.0259864	0.103385	FALSE	FALSE
1979	ENSG00000156642	NPTN	15	q24.1	73560014	73634134	2.22606	0.0260099	0.103428	FALSE	FALSE
1980	ENSG00000244462	RBM12	20	q11.22	35648925	35664956	2.22584	0.0260249	0.103463	FALSE	FALSE
1981	ENSG00000158747	NBL1	1	p36.13	19596979	19658456	2.22473	0.0260993	0.103623	FALSE	FALSE
1982	ENSG00000138138	ATAD1	10	q23.31	87751512	87841343	2.2245	0.026115	0.103623	FALSE	FALSE
1983	ENSG00000168137	SETD5	3	p25.3	9397615	9479240	2.22449	0.0261157	0.103623	FALSE	FALSE
1984	ENSG00000173898	SPTBN2	11	q13.2	66685248	66729226	2.22327	0.0261977	0.103873	FALSE	FALSE
1985	ENSG00000136542	GALNT5	2	q24.1	157257598	157314211	2.22228	0.0262645	0.104062	FALSE	FALSE
1986	ENSG00000108883	EFTUD2	17	q21.31	44849943	44899662	2.22132	0.026329	0.10422	FALSE	FALSE
1987	ENSG00000101624	CEP76	18	p11.21	12661833	12702777	2.22114	0.0263412	0.10422	FALSE	FALSE
1988	ENSG00000179456	ZBTB18	1	q44	244048939	244057476	2.22113	0.0263424	0.10422	FALSE	FALSE
1989	ENSG00000130487	KLHDC7B	22	q13.33	50545891	50551023	2.2181	0.0265481	0.104806	FALSE	FALSE
1990	ENSG00000111271	ACAD10	12	q24.12	111686056	111757107	2.21729	0.0266034	0.104941	FALSE	FALSE
1991	ENSG00000173020	GRK2	11	q13.2	67266410	67286556	2.21726	0.0266053	0.104941	FALSE	FALSE
1992	ENSG00000158480	SPATA2	20	q13.13	49903391	49915508	2.21719	0.0266098	0.104941	FALSE	FALSE
1993	ENSG00000105173	CCNE1	19	q12	29811898	29824308	2.2171	0.0266166	0.104941	FALSE	FALSE
1994	ENSG00000198964	SGMS1	10	q11.23	50305586	50625163	2.2166	0.0266504	0.105001	FALSE	FALSE
1995	ENSG00000166589	CDH16	16	q22.1	66908122	66918984	2.21615	0.0266813	0.105054	FALSE	FALSE
1996	ENSG00000136504	KAT7	17	q21.33	49788555	49835030	2.21492	0.0267657	0.105271	FALSE	FALSE
1997	ENSG00000131653	TRAF7	16	p13.3	2155698	2178129	2.21433	0.0268062	0.105369	FALSE	FALSE
1998	ENSG00000013364	MVP	16	p11.2	29820394	29848039	2.21385	0.0268392	0.105438	FALSE	FALSE
1999	ENSG00000156650	KAT6B	10	q22.2	74824927	75032624	2.21379	0.0268432	0.105438	FALSE	FALSE
2000	ENSG00000124602	UNC5CL	6	p21.1	41026911	41039217	2.2128	0.0269115	0.105663	FALSE	FALSE
2001	ENSG00000149927	DOC2A	16	p11.2	30005509	30023270	2.21277	0.0269132	0.105663	FALSE	FALSE
2002	ENSG00000140479	PCSK6	15	q26.3	101297142	101525202	2.21231	0.0269454	0.105764	FALSE	FALSE
2003	ENSG00000176463	SLCO3A1	15	q26.1	91853695	92172435	2.21182	0.0269788	0.10587	FALSE	FALSE
2004	ENSG00000105323	HNRNPUL1	19	q13.2	41262496	41307598	2.21121	0.0270214	0.105961	FALSE	FALSE
2005	ENSG00000165733	BMS1	10	q11.21	42782801	42834937	2.21077	0.027052	0.106055	FALSE	FALSE
2006	ENSG00000166762	CATSPER2	15	q15.3	43628503	43668118	2.21013	0.0270962	0.106102	FALSE	FALSE
2007	ENSG00000185730	ZNF696	8	q24.3	143289676	143298061	2.20973	0.0271236	0.106149	FALSE	FALSE
2008	ENSG00000189067	LITAF	16	p13.13	11547722	11636381	2.20857	0.0272047	0.106349	FALSE	FALSE
2009	ENSG00000057294	PKP2	12	p11.21	32790745	32896840	2.20819	0.0272313	0.106403	FALSE	FALSE
2010	ENSG00000121454	LHX4	1	q25.2	180230286	180278982	2.20703	0.027312	0.106591	FALSE	FALSE
2011	ENSG00000099940	SNAP29	22	q11.21	20858983	20891218	2.20656	0.0273449	0.106645	FALSE	FALSE
2012	ENSG00000197324	LRP10	14	q11.2	22871613	22881580	2.20594	0.0273879	0.106748	FALSE	FALSE
2013	ENSG00000176597	B3GNT5	3	q27.1	183253244	183298504	2.2059	0.0273912	0.106748	FALSE	FALSE
2014	ENSG00000033030	ZCCHC8	12	q24.31	122471600	122501073	2.20519	0.027441	0.106891	FALSE	FALSE
2015	ENSG00000186493	C5orf38	5	p15.33	2752131	2755397	2.20502	0.0274524	0.10691	FALSE	FALSE
2016	ENSG00000154639	CXADR	21	q21.1	17512382	17593579	2.20421	0.0275096	0.107056	FALSE	FALSE
2017	ENSG00000130707	ASS1	9	q34.11	130444929	130501274	2.20331	0.0275728	0.107264	FALSE	FALSE
2018	ENSG00000074276	CDHR2	5	q35.2	176542511	176595974	2.20249	0.0276308	0.10739	FALSE	FALSE
2019	ENSG00000243509	TNFRSF6B	20	q13.33	63696651	63698684	2.20162	0.0276922	0.107514	FALSE	FALSE
2020	ENSG00000150782	IL18	11	q23.1	112143251	112164117	2.20146	0.0277031	0.107529	FALSE	FALSE
2021	ENSG00000140153	WDR20	14	q32.31	102139503	102224847	2.20037	0.027781	0.10778	FALSE	FALSE
2022	ENSG00000168256	NKIRAS2	17	q21.2	42011382	42025644	2.19937	0.0278516	0.107953	FALSE	FALSE
2023	ENSG00000167625	ZNF526	19	q13.2	42220271	42228201	2.19937	0.0278517	0.107953	FALSE	FALSE
2024	ENSG00000117528	ABCD3	1	p21.3	94418455	94518666	2.19843	0.0279184	0.108152	FALSE	FALSE
2025	ENSG00000213281	NRAS	1	p13.2	114704469	114716894	2.19826	0.0279309	0.108152	FALSE	FALSE
2026	ENSG00000161618	ALDH16A1	19	q13.33	49453169	49471048	2.19821	0.0279343	0.108152	FALSE	FALSE
2027	ENSG00000186212	SOWAHB	4	q21.1	76894928	76898147	2.19818	0.0279361	0.108152	FALSE	FALSE
2028	ENSG00000140598	EFL1	15	q25.2	82130230	82262763	2.19777	0.0279653	0.108185	FALSE	FALSE
2029	ENSG00000169609	C15orf40	15	q25.2	82988441	83011641	2.1976	0.0279773	0.108185	FALSE	FALSE
2030	ENSG00000074800	ENO1	1	p36.23	8861000	8879250	2.19704	0.0280177	0.108212	FALSE	FALSE
2031	ENSG00000215114	UBXN2B	8	q12.1	58411264	58451501	2.19657	0.0280511	0.10829	FALSE	FALSE
2032	ENSG00000076641	PAG1	8	q21.13	80967810	81112068	2.19592	0.0280976	0.108427	FALSE	FALSE
2033	ENSG00000158796	DEDD	1	q23.3	161120974	161132688	2.19527	0.0281444	0.108549	FALSE	FALSE
2034	ENSG00000140280	LYSMD2	15	q21.2	51723011	51751585	2.19487	0.0281728	0.108632	FALSE	FALSE
2035	ENSG00000188056	TREML4	6	p21.1	41228324	41238882	2.19442	0.0282052	0.108706	FALSE	FALSE
2036	ENSG00000100888	CHD8	14	q11.2	21385194	21456126	2.19385	0.0282465	0.10884	FALSE	FALSE
2037	ENSG00000133313	CNDP2	18	q22.3	74495816	74523454	2.19362	0.0282626	0.108876	FALSE	FALSE
2038	ENSG00000103495	MAZ	16	p11.2	29806106	29811164	2.19325	0.028289	0.108951	FALSE	FALSE
2039	ENSG00000168884	TNIP2	4	p16.3	2741648	2756376	2.19315	0.0282963	0.108951	FALSE	FALSE
2040	ENSG00000129451	KLK10	19	q13.41	51012739	51020175	2.19294	0.028312	0.108951	FALSE	FALSE
2041	ENSG00000168496	FEN1	11	q12.2	61792637	61797244	2.19291	0.0283139	0.108951	FALSE	FALSE
2042	ENSG00000149658	YTHDF1	20	q13.33	63195429	63216234	2.19168	0.0284025	0.10909	FALSE	FALSE
2043	ENSG00000080839	RBL1	20	q11.23	36996349	37095995	2.19147	0.0284178	0.10909	FALSE	FALSE
2044	ENSG00000197142	ACSL5	10	q25.2	112374018	112428380	2.1913	0.0284297	0.10909	FALSE	FALSE
2045	ENSG00000100227	POLDIP3	22	q13.2	42583721	42614962	2.19129	0.028431	0.10909	FALSE	FALSE
2046	ENSG00000084207	GSTP1	11	q13.2	67583595	67586656	2.19113	0.0284427	0.10909	FALSE	FALSE
2047	ENSG00000155096	AZIN1	8	q22.3	102826357	102893864	2.19098	0.028453	0.10909	FALSE	FALSE
2048	ENSG00000170779	CDCA4	14	q32.33	105009573	105021148	2.19092	0.0284577	0.10909	FALSE	FALSE
2049	ENSG00000158125	XDH	2	p23.1	31334321	31414715	2.19038	0.0284968	0.109138	FALSE	FALSE
2050	ENSG00000185252	ZNF74	22	q11.21	20394115	20408461	2.18997	0.0285266	0.109227	FALSE	FALSE
2051	ENSG00000183682	BMP8A	1	p34.3	39491646	39525935	2.18918	0.0285834	0.109351	FALSE	FALSE
2052	ENSG00000138794	CASP6	4	q25	109688622	109703583	2.18889	0.0286049	0.109351	FALSE	FALSE
2053	ENSG00000156471	PTDSS1	8	q22.1	96261715	96336995	2.18888	0.0286057	0.109351	FALSE	FALSE
2054	ENSG00000166887	VPS39	15	q15.1	42158701	42208316	2.18875	0.028615	0.109361	FALSE	FALSE
2055	ENSG00000128923	MINDY2	15	q21.3	58771192	58861900	2.18773	0.0286893	0.109498	FALSE	FALSE
2056	ENSG00000124193	SRSF6	20	q13.11	43457928	43464247	2.18771	0.028691	0.109498	FALSE	FALSE
2057	ENSG00000100348	TXN2	22	q12.3	36467036	36482030	2.18745	0.0287094	0.109543	FALSE	FALSE
2058	ENSG00000100749	VRK1	14	q32.2	96797304	96931722	2.18672	0.0287632	0.109697	FALSE	FALSE
2059	ENSG00000138764	CCNG2	4	q21.1	77157151	77433388	2.18624	0.0287978	0.109739	FALSE	FALSE
2060	ENSG00000269547	AC011455.2	19	q13.2	38915404	38949855	2.18606	0.0288109	0.109752	FALSE	FALSE
2061	ENSG00000132793	LPIN3	20	q12	41340920	41360582	2.18531	0.0288658	0.109929	FALSE	FALSE
2062	ENSG00000188396	TCTEX1D4	1	p34.1	44805913	44806675	2.18496	0.0288915	0.109929	FALSE	FALSE
2063	ENSG00000132781	MUTYH	1	p34.1	45329163	45340470	2.18494	0.0288935	0.109929	FALSE	FALSE
2064	ENSG00000167971	CASKIN1	16	p13.3	2177180	2196525	2.18491	0.0288957	0.109929	FALSE	FALSE
2065	ENSG00000116703	PDC	1	q31.1	186443566	186461122	2.18488	0.0288975	0.109929	FALSE	FALSE
2066	ENSG00000166436	TRIM66	11	p15.4	8612037	8682694	2.18456	0.0289209	0.109966	FALSE	FALSE
2067	ENSG00000153283	CD96	3	q13.13	111292719	111665750	2.18419	0.0289483	0.110045	FALSE	FALSE
2068	ENSG00000196367	TRRAP	7	q22.1	98877933	99050831	2.18406	0.0289578	0.110056	FALSE	FALSE
2069	ENSG00000167088	SNRPD1	18	q11.2	21612267	21633524	2.183	0.0290355	0.110203	FALSE	FALSE
2070	ENSG00000196917	HCAR1	12	q24.31	122726076	122730843	2.18281	0.02905	0.110203	FALSE	FALSE
2071	ENSG00000189269	DRICH1	22	q11.23	23608452	23632321	2.18271	0.0290568	0.110203	FALSE	FALSE
2072	ENSG00000103056	SMPD3	16	q22.1	68358325	68448688	2.18224	0.0290921	0.110274	FALSE	FALSE
2073	ENSG00000185338	SOCS1	16	p13.13	11254405	11256200	2.18219	0.0290959	0.110274	FALSE	FALSE
2074	ENSG00000100744	GSKIP	14	q32.2	96363452	96387288	2.18032	0.0292335	0.110744	FALSE	FALSE
2075	ENSG00000158315	RHBDL2	1	p34.3	38885807	38941799	2.17968	0.0292811	0.110865	FALSE	FALSE
2076	ENSG00000160856	FCRL3	1	q23.1	157674321	157700857	2.17907	0.0293262	0.110993	FALSE	FALSE
2077	ENSG00000121310	ECHDC2	1	p32.3	52895910	52927212	2.17858	0.0293628	0.111055	FALSE	FALSE
2078	ENSG00000179913	B3GNT3	19	p13.11	17794828	17813082	2.17781	0.0294203	0.11117	FALSE	FALSE
2079	ENSG00000114859	CLCN2	3	q27.1	184346185	184361651	2.17707	0.0294752	0.111326	FALSE	FALSE
2080	ENSG00000198700	IPO9	1	q32.1	201829141	201884294	2.17672	0.0295016	0.1114	FALSE	FALSE
2081	ENSG00000066405	CLDN18	3	q22.3	137998735	138033655	2.17585	0.0295664	0.111567	FALSE	FALSE
2082	ENSG00000152256	PDK1	2	q31.1	172555373	172608669	2.17564	0.0295821	0.111577	FALSE	FALSE
2083	ENSG00000151575	TEX9	15	q21.3	56244009	56445997	2.17564	0.0295824	0.111577	FALSE	FALSE
2084	ENSG00000183814	LIN9	1	q42.12	226231149	226309869	2.17541	0.0295994	0.111597	FALSE	FALSE
2085	ENSG00000143384	MCL1	1	q21.2	150574551	150579738	2.17535	0.0296042	0.111597	FALSE	FALSE
2086	ENSG00000141258	SGSM2	17	p13.3	2337498	2381058	2.17498	0.0296316	0.11163	FALSE	FALSE
2087	ENSG00000162819	BROX	1	q41	222712553	222735196	2.17475	0.0296492	0.11163	FALSE	FALSE
2088	ENSG00000166822	TMEM170A	16	q23.1	75443054	75465497	2.17355	0.0297393	0.111829	FALSE	FALSE
2089	ENSG00000143614	GATAD2B	1	q21.3	153789030	153923360	2.17347	0.0297446	0.111829	FALSE	FALSE
2090	ENSG00000101000	PROCR	20	q11.22	35172073	35216240	2.17228	0.0298349	0.112091	FALSE	FALSE
2091	ENSG00000009307	CSDE1	1	p13.2	114716913	114758676	2.17184	0.0298676	0.112162	FALSE	FALSE
2092	ENSG00000100412	ACO2	22	q13.2	41469125	41528989	2.17162	0.0298845	0.112169	FALSE	FALSE
2093	ENSG00000066135	KDM4A	1	p34.2	43650158	43705515	2.17134	0.0299053	0.112201	FALSE	FALSE
2094	ENSG00000198754	OXCT2	1	p34.2	39769523	39771348	2.17086	0.0299415	0.112264	FALSE	FALSE
2095	ENSG00000130675	MNX1	7	q36.3	156994051	157010651	2.17055	0.0299649	0.112322	FALSE	FALSE
2096	ENSG00000085449	WDFY1	2	q36.1	223855716	223945387	2.17023	0.0299891	0.112387	FALSE	FALSE
2097	ENSG00000163283	ALPP	2	q37.1	232378534	232382889	2.16983	0.0300198	0.112451	FALSE	FALSE
2098	ENSG00000187555	USP7	16	p13.2	8892094	8964514	2.16898	0.0300841	0.112603	FALSE	FALSE
2099	ENSG00000105085	MED26	19	p13.11	16574907	16629062	2.16731	0.030211	0.112936	FALSE	FALSE
2100	ENSG00000266202	AC005697.1	17	q11.2	27798806	27893365	2.16661	0.0302646	0.113032	FALSE	FALSE
2101	ENSG00000175318	GRAMD2A	15	q23	72159807	72197785	2.1657	0.0303342	0.113246	FALSE	FALSE
2102	ENSG00000166189	HPS6	10	q24.32	102065390	102068038	2.16458	0.0304196	0.113503	FALSE	FALSE
2103	ENSG00000196505	GDAP2	1	p12	117863485	117929630	2.16433	0.0304389	0.113528	FALSE	FALSE
2104	ENSG00000147576	ADHFE1	8	q13.1	66432486	66468907	2.16319	0.0305266	0.113742	FALSE	FALSE
2105	ENSG00000149187	CELF1	11	p11.2	47465933	47565569	2.16298	0.0305427	0.11376	FALSE	FALSE
2106	ENSG00000149547	EI24	11	q24.2	125569216	125584687	2.16263	0.0305694	0.113834	FALSE	FALSE
2107	ENSG00000007392	LUC7L	16	p13.3	188969	229463	2.16246	0.0305828	0.113858	FALSE	FALSE
2108	ENSG00000141446	ESCO1	18	q11.2	21529281	21600884	2.16232	0.0305938	0.113858	FALSE	FALSE
2109	ENSG00000104549	SQLE	8	q24.13	124998497	125022283	2.16209	0.0306116	0.113858	FALSE	FALSE
2110	ENSG00000119686	FLVCR2	14	q24.3	75578617	75663214	2.16203	0.0306157	0.113858	FALSE	FALSE
2111	ENSG00000160471	COX6B2	19	q13.42	55349306	55354814	2.16185	0.0306296	0.113867	FALSE	FALSE
2112	ENSG00000116198	CEP104	1	p36.32	3812081	3857214	2.16171	0.0306408	0.113867	FALSE	FALSE
2113	ENSG00000160233	LRRC3	21	q22.3	44455486	44462196	2.16143	0.0306618	0.113919	FALSE	FALSE
2114	ENSG00000131050	BPIFA2	20	q11.21	33161768	33181412	2.16113	0.0306853	0.113955	FALSE	FALSE
2115	ENSG00000143756	FBXO28	1	q42.11	224114087	224162047	2.16036	0.0307446	0.114149	FALSE	FALSE
2116	ENSG00000213918	DNASE1	16	p13.3	3611728	3680143	2.15976	0.0307911	0.114245	FALSE	FALSE
2117	ENSG00000178685	PARP10	8	q24.3	143977153	144012772	2.15881	0.0308652	0.114416	FALSE	FALSE
2118	ENSG00000180263	FGD6	12	q22	95076749	95217482	2.15861	0.0308805	0.114447	FALSE	FALSE
2119	ENSG00000126653	NSRP1	17	q11.2	30115521	30186475	2.15798	0.0309294	0.114551	FALSE	FALSE
2120	ENSG00000184661	CDCA2	8	p21.2	25458997	25507920	2.15707	0.0310006	0.114711	FALSE	FALSE
2121	ENSG00000154146	NRGN	11	q24.2	124739846	124747210	2.15645	0.0310487	0.114863	FALSE	FALSE
2122	ENSG00000183476	SH2D7	15	q25.1	78077808	78104909	2.15631	0.0310598	0.114878	FALSE	FALSE
2123	ENSG00000255524	NPIPB8	16	p11.2	28637654	28658682	2.15559	0.0311154	0.115058	FALSE	FALSE
2124	ENSG00000183765	CHEK2	22	q12.1	28687743	28742422	2.15391	0.0312473	0.115415	FALSE	FALSE
2125	ENSG00000101152	DNAJC5	20	q13.33	63895182	63936031	2.15369	0.0312647	0.115454	FALSE	FALSE
2126	ENSG00000117525	F3	1	p21.3	94529225	94541800	2.15358	0.0312733	0.115459	FALSE	FALSE
2127	ENSG00000159842	ABR	17	p13.3	1003518	1229738	2.15266	0.0313458	0.115556	FALSE	FALSE
2128	ENSG00000067141	NEO1	15	q24.1	73051710	73305206	2.15256	0.031353	0.115556	FALSE	FALSE
2129	ENSG00000034677	RNF19A	8	q22.2	100257060	100336218	2.14993	0.0315604	0.115991	FALSE	FALSE
2130	ENSG00000091127	PUS7	7	q22.3	105439661	105522267	2.14987	0.0315658	0.115991	FALSE	FALSE
2131	ENSG00000173085	COQ2	4	q21.23	83261536	83284914	2.14857	0.0316686	0.116265	FALSE	FALSE
2132	ENSG00000161798	AQP5	12	q13.12	49961870	49965681	2.14791	0.0317205	0.116403	FALSE	FALSE
2133	ENSG00000126453	BCL2L12	19	q13.33	49665142	49673916	2.14725	0.0317731	0.116528	FALSE	FALSE
2134	ENSG00000149480	MTA2	11	q12.3	62593214	62601840	2.14722	0.0317758	0.116528	FALSE	FALSE
2135	ENSG00000172594	SMPDL3A	6	q22.31	122789049	122809720	2.14701	0.0317925	0.116546	FALSE	FALSE
2136	ENSG00000198805	PNP	14	q11.2	20468954	20477094	2.14698	0.0317949	0.116546	FALSE	FALSE
2137	ENSG00000175265	GOLGA8A	15	q14	34379068	34437466	2.14607	0.0318676	0.116724	FALSE	FALSE
2138	ENSG00000139354	GAS2L3	12	q23.1	100573683	100628286	2.14592	0.0318791	0.116724	FALSE	FALSE
2139	ENSG00000132549	VPS13B	8	q22.2	99013266	99877580	2.14549	0.031914	0.116754	FALSE	FALSE
2140	ENSG00000187258	NPSR1	7	p14.3	34658239	34878332	2.14488	0.0319624	0.116841	FALSE	FALSE
2141	ENSG00000073169	SELENOO	22	q13.33	50200979	50217616	2.14437	0.0320033	0.116898	FALSE	FALSE
2142	ENSG00000176225	RTTN	18	q22.2	70003031	70205945	2.14435	0.032005	0.116898	FALSE	FALSE
2143	ENSG00000138686	BBS7	4	q27	121824440	121870497	2.14301	0.0321119	0.11721	FALSE	FALSE
2144	ENSG00000154274	C4orf19	4	p14	37453941	37623495	2.14236	0.0321647	0.117351	FALSE	FALSE
2145	ENSG00000258973	AL096870.1	14	q12	24332310	24337382	2.14155	0.0322296	0.117509	FALSE	FALSE
2146	ENSG00000116128	BCL9	1	q21.2	147541412	147626216	2.14145	0.0322378	0.117513	FALSE	FALSE
2147	ENSG00000092421	SEMA6A	5	q23.1	116443616	116574934	2.14098	0.0322757	0.117599	FALSE	FALSE
2148	ENSG00000164163	ABCE1	4	q31.21	145097932	145129179	2.14076	0.0322931	0.117636	FALSE	FALSE
2149	ENSG00000134216	CHIA	1	p13.2	111290862	111320566	2.14007	0.0323491	0.117788	FALSE	FALSE
2150	ENSG00000143321	HDGF	1	q23.1	156742107	156766925	2.13967	0.0323811	0.117826	FALSE	FALSE
2151	ENSG00000105523	FAM83E	19	q13.33	48600810	48614854	2.13891	0.0324428	0.117972	FALSE	FALSE
2152	ENSG00000197385	ZNF860	3	p23	31981771	31991628	2.13881	0.0324515	0.117977	FALSE	FALSE
2153	ENSG00000099337	KCNK6	19	q13.2	38319844	38332076	2.13837	0.0324864	0.117994	FALSE	FALSE
2154	ENSG00000174292	TNK1	17	p13.1	7380534	7389774	2.13778	0.032535	0.117994	FALSE	FALSE
2155	ENSG00000106541	AGR2	7	p21.1	16791811	16833433	2.13776	0.0325358	0.117994	FALSE	FALSE
2156	ENSG00000180902	D2HGDH	2	q37.3	241734579	241768816	2.13768	0.0325425	0.117994	FALSE	FALSE
2157	ENSG00000059588	TARBP1	1	q42.2	234391313	234479103	2.13696	0.0326014	0.118087	FALSE	FALSE
2158	ENSG00000166938	DIS3L	15	q22.31	66293217	66333898	2.13696	0.0326015	0.118087	FALSE	FALSE
2159	ENSG00000137642	SORL1	11	q24.1	121452203	121633693	2.13691	0.0326051	0.118087	FALSE	FALSE
2160	ENSG00000162645	GBP2	1	p22.2	89106132	89150456	2.13669	0.0326234	0.118087	FALSE	FALSE
2161	ENSG00000162231	NXF1	11	q12.3	62792123	62806302	2.13661	0.0326299	0.118087	FALSE	FALSE
2162	ENSG00000105287	PRKD2	19	q13.32	46674275	46717127	2.13656	0.032634	0.118087	FALSE	FALSE
2163	ENSG00000116120	FARSB	2	q36.1	222570536	222656337	2.135	0.0327614	0.118422	FALSE	FALSE
2164	ENSG00000205978	NYNRIN	14	q12	24398786	24419288	2.13446	0.0328048	0.1185	FALSE	FALSE
2165	ENSG00000198156	NPIPB6	16	p12.1	28342555	28363508	2.13409	0.0328354	0.118519	FALSE	FALSE
2166	ENSG00000188493	C19orf54	19	q13.2	40740856	40751553	2.13377	0.0328618	0.11855	FALSE	FALSE
2167	ENSG00000090316	MAEA	4	p16.3	1289851	1340147	2.13277	0.0329434	0.11874	FALSE	FALSE
2168	ENSG00000186564	FOXD2	1	p33	47436017	47440691	2.13236	0.0329771	0.118824	FALSE	FALSE
2169	ENSG00000090447	TFAP4	16	p13.3	4257186	4273075	2.13204	0.0330038	0.118879	FALSE	FALSE
2170	ENSG00000136699	SMPD4	2	q21.1	130151392	130182750	2.13173	0.0330291	0.118898	FALSE	FALSE
2171	ENSG00000213988	ZNF90	19	p12	20077994	20127076	2.1317	0.0330316	0.118898	FALSE	FALSE
2172	ENSG00000198198	SZT2	1	p34.2	43389882	43454247	2.13149	0.033049	0.118898	FALSE	FALSE
2173	ENSG00000073331	ALPK1	4	q25	112285509	112442620	2.13144	0.0330526	0.118898	FALSE	FALSE
2174	ENSG00000110104	CCDC86	11	q12.2	60842071	60851081	2.13081	0.0331046	0.119007	FALSE	FALSE
2175	ENSG00000168765	GSTM4	1	p13.3	109656081	109674836	2.13026	0.0331501	0.119065	FALSE	FALSE
2176	ENSG00000117155	SSX2IP	1	p22.3	84643707	84690803	2.12933	0.033227	0.119211	FALSE	FALSE
2177	ENSG00000128242	GAL3ST1	22	q12.2	30554635	30574587	2.12924	0.0332341	0.119211	FALSE	FALSE
2178	ENSG00000197858	GPAA1	8	q24.3	144082590	144086216	2.12906	0.033249	0.119238	FALSE	FALSE
2179	ENSG00000110917	MLEC	12	q24.31	120686869	120701864	2.12868	0.0332807	0.1193	FALSE	FALSE
2180	ENSG00000110075	PPP6R3	11	q13.2	68460731	68615334	2.12827	0.0333144	0.119395	FALSE	FALSE
2181	ENSG00000001626	CFTR	7	q31.2	117465784	117715971	2.12718	0.0334048	0.119619	FALSE	FALSE
2182	ENSG00000168268	NT5DC2	3	p21.1	52524385	52535054	2.12708	0.0334134	0.119619	FALSE	FALSE
2183	ENSG00000205592	MUC19	12	q12	40393395	40570832	2.12624	0.0334835	0.119765	FALSE	FALSE
2184	ENSG00000064601	CTSA	20	q13.12	45890144	45898820	2.12594	0.033508	0.119801	FALSE	FALSE
2185	ENSG00000130513	GDF15	19	p13.11	18374731	18389176	2.12484	0.0336	0.120078	FALSE	FALSE
2186	ENSG00000138600	SPPL2A	15	q21.2	50702266	50765808	2.12468	0.033613	0.120084	FALSE	FALSE
2187	ENSG00000069702	TGFBR3	1	p22.1	91680343	91906335	2.12464	0.0336165	0.120084	FALSE	FALSE
2188	ENSG00000169174	PCSK9	1	p32.3	55039548	55064852	2.12414	0.0336583	0.120207	FALSE	FALSE
2189	ENSG00000117360	PRPF3	1	q21.2	150321476	150353195	2.12379	0.0336876	0.120286	FALSE	FALSE
2190	ENSG00000010244	ZNF207	17	q11.2	32350117	32381886	2.12338	0.0337218	0.120382	FALSE	FALSE
2191	ENSG00000133250	ZNF414	19	p13.2	8509678	8514164	2.1232	0.0337372	0.12041	FALSE	FALSE
2192	ENSG00000196236	XPNPEP3	22	q13.2	40857077	40932815	2.12269	0.0337794	0.120482	FALSE	FALSE
2193	ENSG00000185615	PDIA2	16	p13.3	283152	287215	2.12241	0.0338036	0.120516	FALSE	FALSE
2194	ENSG00000188687	SLC4A5	2	p13.1	74216242	74343414	2.12111	0.0339125	0.120764	FALSE	FALSE
2195	ENSG00000116698	SMG7	1	q25.3	183472216	183598246	2.12108	0.0339154	0.120764	FALSE	FALSE
2196	ENSG00000171105	INSR	19	p13.2	7112255	7294034	2.121	0.0339215	0.120764	FALSE	FALSE
2197	ENSG00000162368	CMPK1	1	p33	47333797	47378839	2.12097	0.0339247	0.120764	FALSE	FALSE
2198	ENSG00000143190	POU2F1	1	q24.2	167220829	167427345	2.12057	0.0339578	0.120856	FALSE	FALSE
2199	ENSG00000104814	MAP4K1	19	q13.2	38587641	38618882	2.12049	0.0339651	0.120856	FALSE	FALSE
2200	ENSG00000174946	GPR171	3	q25.1	151197832	151203201	2.12003	0.0340035	0.120966	FALSE	FALSE
2201	ENSG00000116852	KIF21B	1	q32.1	200969390	201023700	2.11853	0.0341302	0.121259	FALSE	FALSE
2202	ENSG00000127334	DYRK2	12	q15	67648338	67665406	2.11745	0.0342218	0.121479	FALSE	FALSE
2203	ENSG00000186193	SAPCD2	9	q34.3	137062124	137070588	2.11639	0.034312	0.121721	FALSE	FALSE
2204	ENSG00000101189	MRGBP	20	q13.33	62796453	62801738	2.11611	0.0343355	0.12177	FALSE	FALSE
2205	ENSG00000149925	ALDOA	16	p11.2	30064164	30070457	2.11605	0.0343408	0.12177	FALSE	FALSE
2206	ENSG00000115183	TANC1	2	q24.2	158968671	159232659	2.11537	0.0343988	0.121923	FALSE	FALSE
2207	ENSG00000140471	LINS1	15	q26.3	100559369	100603230	2.11506	0.0344248	0.121962	FALSE	FALSE
2208	ENSG00000065357	DGKA	12	q13.2	55927319	55954027	2.11327	0.0345773	0.12237	FALSE	FALSE
2209	ENSG00000087365	SF3B2	11	q13.1	66050729	66069308	2.11273	0.0346243	0.12251	FALSE	FALSE
2210	ENSG00000178229	ZNF543	19	q13.43	57320509	57330776	2.11072	0.0347963	0.122886	FALSE	FALSE
2211	ENSG00000075891	PAX2	10	q24.31	100735603	100829941	2.10932	0.0349166	0.123226	FALSE	FALSE
2212	ENSG00000164105	SAP30	4	q34.1	173369969	173377532	2.10901	0.0349434	0.123294	FALSE	FALSE
2213	ENSG00000135378	PRRG4	11	p13	32829943	32858123	2.10877	0.0349646	0.123342	FALSE	FALSE
2214	ENSG00000119541	VPS4B	18	q21.33	63389190	63422483	2.10857	0.0349818	0.12335	FALSE	FALSE
2215	ENSG00000158106	RHPN1	8	q24.3	143368887	143384220	2.10816	0.0350167	0.12342	FALSE	FALSE
2216	ENSG00000185880	TRIM69	15	q21.1	44728988	44767829	2.10723	0.0350976	0.123626	FALSE	FALSE
2217	ENSG00000197467	COL13A1	10	q22.1	69801867	69964275	2.10696	0.0351213	0.123654	FALSE	FALSE
2218	ENSG00000213341	CHUK	10	q24.31	100188298	100229619	2.10678	0.0351363	0.123655	FALSE	FALSE
2219	ENSG00000248712	CCDC153	11	q23.3	119189638	119196769	2.10661	0.0351512	0.123672	FALSE	FALSE
2220	ENSG00000006611	USH1C	11	p15.1	17493895	17544416	2.10656	0.035156	0.123672	FALSE	FALSE
2221	ENSG00000103507	BCKDK	16	p11.2	31106107	31112791	2.1064	0.0351696	0.123693	FALSE	FALSE
2222	ENSG00000196689	TRPV1	17	p13.2	3565444	3609411	2.10601	0.0352037	0.123782	FALSE	FALSE
2223	ENSG00000121281	ADCY7	16	q12.1	50246137	50318135	2.10593	0.0352101	0.123782	FALSE	FALSE
2224	ENSG00000105229	PIAS4	19	p13.3	4007646	4039386	2.10583	0.0352188	0.123786	FALSE	FALSE
2225	ENSG00000164171	ITGA2	5	q11.2	52989326	53094779	2.10479	0.0353092	0.123998	FALSE	FALSE
2226	ENSG00000100139	MICALL1	22	q13.1	37905657	37942822	2.10429	0.0353529	0.124098	FALSE	FALSE
2227	ENSG00000189334	S100A14	1	q21.3	153614255	153616986	2.10417	0.0353638	0.124102	FALSE	FALSE
2228	ENSG00000129347	KRI1	19	p13.2	10553078	10566037	2.10341	0.0354297	0.124142	FALSE	FALSE
2229	ENSG00000106266	SNX8	7	p22.3	2251770	2354318	2.10341	0.0354302	0.124142	FALSE	FALSE
2230	ENSG00000151882	CCL28	5	p12	43376645	43412391	2.10337	0.0354333	0.124142	FALSE	FALSE
2231	ENSG00000116133	DHCR24	1	p32.3	54849627	54887271	2.10258	0.0355028	0.124358	FALSE	FALSE
2232	ENSG00000177666	PNPLA2	11	p15.5	818902	825573	2.10225	0.0355316	0.124397	FALSE	FALSE
2233	ENSG00000024526	DEPDC1	1	p31.3	68474152	68497221	2.10219	0.0355367	0.124397	FALSE	FALSE
2234	ENSG00000123737	EXOSC9	4	q27	121801317	121817021	2.10173	0.0355766	0.124484	FALSE	FALSE
2235	ENSG00000160588	MPZL3	11	q23.3	118226690	118252350	2.10152	0.0355953	0.124523	FALSE	FALSE
2236	ENSG00000258555	SPECC1L-ADORA2A	22	q11.23	24270898	24442356	2.10069	0.0356683	0.124619	FALSE	FALSE
2237	ENSG00000141738	GRB7	17	q12	39737927	39747291	2.09855	0.0358562	0.125089	FALSE	FALSE
2238	ENSG00000124201	ZNFX1	20	q13.13	49237946	49278426	2.09835	0.035874	0.125124	FALSE	FALSE
2239	ENSG00000185728	YTHDF3	8	q12.3	63168553	63212786	2.09826	0.0358822	0.125126	FALSE	FALSE
2240	ENSG00000062485	CS	12	q13.3	56271699	56300392	2.0981	0.0358966	0.12515	FALSE	FALSE
2241	ENSG00000136628	EPRS	1	q41	219968601	220046658	2.09758	0.0359426	0.125242	FALSE	FALSE
2242	ENSG00000204572	KRTAP5-10	11	q13.4	71565563	71566738	2.0972	0.0359755	0.125315	FALSE	FALSE
2243	ENSG00000188167	TMPPE	3	p22.3	33090421	33096801	2.09698	0.0359954	0.125335	FALSE	FALSE
2244	ENSG00000120162	MOB3B	9	p21.2	27325209	27529781	2.09656	0.0360324	0.12541	FALSE	FALSE
2245	ENSG00000173473	SMARCC1	3	p21.31	47585272	47782106	2.0963	0.0360552	0.12542	FALSE	FALSE
2246	ENSG00000125637	PSD4	2	q14.1	113157325	113209396	2.09627	0.0360582	0.12542	FALSE	FALSE
2247	ENSG00000141458	NPC1	18	q11.2	23506184	23586898	2.09617	0.036067	0.125424	FALSE	FALSE
2248	ENSG00000102870	ZNF629	16	p11.2	30778449	30787202	2.09604	0.0360786	0.125438	FALSE	FALSE
2249	ENSG00000162062	TEDC2	16	p13.3	2460080	2464963	2.09518	0.0361546	0.125649	FALSE	FALSE
2250	ENSG00000089280	FUS	16	p11.2	31180110	31194871	2.09493	0.0361772	0.125701	FALSE	FALSE
2251	ENSG00000158050	DUSP2	2	q11.2	96143166	96145440	2.09405	0.0362552	0.125898	FALSE	FALSE
2252	ENSG00000184007	PTP4A2	1	p35.2	31906421	31944856	2.09402	0.036258	0.125898	FALSE	FALSE
2253	ENSG00000164104	HMGB2	4	q34.1	173331695	173335125	2.09356	0.0362993	0.125951	FALSE	FALSE
2254	ENSG00000062038	CDH3	16	q22.1	68636189	68722616	2.09349	0.0363058	0.125951	FALSE	FALSE
2255	ENSG00000162065	TBC1D24	16	p13.3	2475051	2509560	2.09343	0.0363106	0.125951	FALSE	FALSE
2256	ENSG00000154839	SKA1	18	q21.1	50374995	50394173	2.09273	0.036373	0.126114	FALSE	FALSE
2257	ENSG00000114554	PLXNA1	3	q21.3	126988594	127037392	2.09249	0.0363944	0.126162	FALSE	FALSE
2258	ENSG00000101191	DIDO1	20	q13.33	62877738	62937952	2.09135	0.0364967	0.12644	FALSE	FALSE
2259	ENSG00000090686	USP48	1	p36.12	21678298	21783606	2.09098	0.0365299	0.126524	FALSE	FALSE
2260	ENSG00000171824	EXOSC10	1	p36.22	11066618	11099881	2.09053	0.0365704	0.126584	FALSE	FALSE
2261	ENSG00000127774	EMC6	17	p13.2	3668815	3669668	2.08989	0.0366275	0.126708	FALSE	FALSE
2262	ENSG00000129691	ASH2L	8	p11.23	38105242	38144076	2.08864	0.0367399	0.12696	FALSE	FALSE
2263	ENSG00000131941	RHPN2	19	q13.11	32978593	33064888	2.08723	0.0368676	0.127291	FALSE	FALSE
2264	ENSG00000132773	TOE1	1	p34.1	45339670	45343975	2.08671	0.0369148	0.12742	FALSE	FALSE
2265	ENSG00000107651	SEC23IP	10	q26.11	119892711	119944658	2.08664	0.0369204	0.12742	FALSE	FALSE
2266	ENSG00000173846	PLK3	1	p34.1	44800225	44805990	2.08457	0.0371083	0.127987	FALSE	FALSE
2267	ENSG00000171970	ZNF57	19	p13.3	2900898	2918476	2.08431	0.0371321	0.128023	FALSE	FALSE
2268	ENSG00000063176	SPHK2	19	q13.33	48619291	48630717	2.08426	0.0371365	0.128023	FALSE	FALSE
2269	ENSG00000179409	GEMIN4	17	p13.3	744414	753999	2.084	0.0371602	0.128023	FALSE	FALSE
2270	ENSG00000176945	MUC20	3	q29	195720882	195741123	2.084	0.0371604	0.128023	FALSE	FALSE
2271	ENSG00000257341	AL928654.3	14	q32.33	105487199	105492267	2.08388	0.0371715	0.128023	FALSE	FALSE
2272	ENSG00000100479	POLE2	14	q21.3	49643555	49688422	2.0836	0.0371967	0.128023	FALSE	FALSE
2273	ENSG00000159055	MIS18A	21	q22.11	32268219	32279069	2.08266	0.0372826	0.128259	FALSE	FALSE
2274	ENSG00000069956	MAPK6	15	q21.2	51952106	52067372	2.08143	0.0373944	0.128515	FALSE	FALSE
2275	ENSG00000163950	SLBP	4	p16.3	1692800	1712555	2.08114	0.0374211	0.128526	FALSE	FALSE
2276	ENSG00000167977	KCTD5	16	p13.3	2682475	2709030	2.08009	0.0375169	0.128782	FALSE	FALSE
2277	ENSG00000215912	TTC34	1	p36.32	2635976	2801717	2.08005	0.0375205	0.128782	FALSE	FALSE
2278	ENSG00000156966	B3GNT7	2	q37.1	231395543	231401164	2.07974	0.0375492	0.128831	FALSE	FALSE
2279	ENSG00000066468	FGFR2	10	q26.13	121478334	121598458	2.07963	0.0375599	0.128841	FALSE	FALSE
2280	ENSG00000159086	PAXBP1	21	q22.11	32733899	32771858	2.0793	0.0375898	0.128889	FALSE	FALSE
2281	ENSG00000184436	THAP7	22	q11.21	20999104	21002196	2.07852	0.0376611	0.129053	FALSE	FALSE
2282	ENSG00000165606	DRGX	10	q11.23	49364181	49396016	2.07834	0.0376784	0.129085	FALSE	FALSE
2283	ENSG00000171161	ZNF672	1	q44	248838210	248849517	2.07792	0.0377168	0.129113	FALSE	FALSE
2284	ENSG00000130402	ACTN4	19	q13.2	38647649	38731583	2.07791	0.0377181	0.129113	FALSE	FALSE
2285	ENSG00000158483	FAM86C1	11	q13.4	71787510	71801236	2.07759	0.0377472	0.129159	FALSE	FALSE
2286	ENSG00000137841	PLCB2	15	q15.1	40278176	40307935	2.07735	0.0377693	0.129181	FALSE	FALSE
2287	ENSG00000049759	NEDD4L	18	q21.31	58044367	58401540	2.07681	0.0378195	0.129245	FALSE	FALSE
2288	ENSG00000166140	ZFYVE19	15	q15.1	40807086	40815084	2.07638	0.0378586	0.129352	FALSE	FALSE
2289	ENSG00000215252	GOLGA8B	15	q14	34525207	34588503	2.07628	0.0378684	0.129358	FALSE	FALSE
2290	ENSG00000130299	GTPBP3	19	p13.11	17334920	17342735	2.07615	0.03788	0.129371	FALSE	FALSE
2291	ENSG00000167536	DHRS13	17	q11.2	28897781	28903071	2.0755	0.0379403	0.129539	FALSE	FALSE
2292	ENSG00000173039	RELA	11	q13.1	65653596	65663094	2.07545	0.037945	0.129539	FALSE	FALSE
2293	ENSG00000172831	CES2	16	q22.1	66934444	66945096	2.07529	0.0379598	0.129545	FALSE	FALSE
2294	ENSG00000060138	YBX3	12	p13.2	10699089	10723312	2.07489	0.037997	0.129636	FALSE	FALSE
2295	ENSG00000149308	NPAT	11	q22.3	108157215	108222642	2.07476	0.0380088	0.129649	FALSE	FALSE
2296	ENSG00000182117	NOP10	15	q14	34341713	34343177	2.07439	0.0380435	0.129697	FALSE	FALSE
2297	ENSG00000128059	PPAT	4	q12	56393362	56435615	2.07418	0.038063	0.129726	FALSE	FALSE
2298	ENSG00000137501	SYTL2	11	q14.1	85694224	85811159	2.07369	0.0381078	0.129797	FALSE	FALSE
2299	ENSG00000108175	ZMIZ1	10	q22.3	79069035	79316528	2.07285	0.0381862	0.129956	FALSE	FALSE
2300	ENSG00000147454	SLC25A37	8	p21.2	23528805	23575463	2.07214	0.0382523	0.130033	FALSE	FALSE
2301	ENSG00000174842	GLMN	1	p22.1	92246402	92298987	2.07209	0.0382566	0.130033	FALSE	FALSE
2302	ENSG00000135747	ZNF670-ZNF695	1	q44	246945547	247078811	2.07201	0.0382643	0.130033	FALSE	FALSE
2303	ENSG00000105576	TNPO2	19	p13.13	12699194	12724011	2.07085	0.0383724	0.130293	FALSE	FALSE
2304	ENSG00000198133	TMEM229B	14	q24.1	67447084	67533739	2.06969	0.0384812	0.130554	FALSE	FALSE
2305	ENSG00000259431	THTPA	14	q11.2	23555988	23560271	2.06937	0.0385111	0.130613	FALSE	FALSE
2306	ENSG00000141542	RAB40B	17	q25.3	82654973	82698728	2.06934	0.0385143	0.130613	FALSE	FALSE
2307	ENSG00000137504	CREBZF	11	q14.1	85659708	85682908	2.06878	0.0385664	0.130708	FALSE	FALSE
2308	ENSG00000203730	TEDDM1	1	q25.3	182398117	182400616	2.06819	0.0386219	0.130814	FALSE	FALSE
2309	ENSG00000140988	RPS2	16	p13.3	1962052	1964860	2.06815	0.0386263	0.130814	FALSE	FALSE
2310	ENSG00000178821	TMEM52	1	p36.33	1917590	1919273	2.06767	0.0386713	0.130902	FALSE	FALSE
2311	ENSG00000134146	DPH6	15	q14	35217345	35546193	2.06736	0.0387001	0.130945	FALSE	FALSE
2312	ENSG00000133980	VRTN	14	q24.3	74303069	74360008	2.06612	0.0388176	0.131234	FALSE	FALSE
2313	ENSG00000137824	RMDN3	15	q15.1	40735884	40755851	2.06537	0.0388883	0.131419	FALSE	FALSE
2314	ENSG00000013725	CD6	11	q12.2	60971680	61020377	2.06495	0.0389279	0.131526	FALSE	FALSE
2315	ENSG00000100418	DESI1	22	q13.2	41598028	41621096	2.06463	0.0389584	0.131572	FALSE	FALSE
2316	ENSG00000075702	WDR62	19	q13.12	36054881	36105106	2.06455	0.038966	0.131572	FALSE	FALSE
2317	ENSG00000152332	UHMK1	1	q23.3	162497251	162529629	2.06447	0.0389736	0.131572	FALSE	FALSE
2318	ENSG00000120063	GNA13	17	q24.1	65010715	65056839	2.06426	0.0389932	0.131611	FALSE	FALSE
2319	ENSG00000166170	BAG5	14	q32.33	103556544	103562831	2.06399	0.0390186	0.13167	FALSE	FALSE
2320	ENSG00000126705	AHDC1	1	p35.3	27534035	27604431	2.06241	0.0391688	0.132028	FALSE	FALSE
2321	ENSG00000135052	GOLM1	9	q21.33	86026146	86100173	2.0624	0.0391698	0.132028	FALSE	FALSE
2322	ENSG00000145214	DGKQ	4	p16.3	958887	986895	2.06228	0.0391812	0.132028	FALSE	FALSE
2323	ENSG00000168903	BTNL3	5	q35.3	180988845	181006727	2.06182	0.039225	0.132149	FALSE	FALSE
2324	ENSG00000165644	COMTD1	10	q22.2	75233969	75236030	2.06173	0.0392339	0.132151	FALSE	FALSE
2325	ENSG00000162006	MSLNL	16	p13.3	769428	783370	2.06131	0.0392733	0.132257	FALSE	FALSE
2326	ENSG00000125378	BMP4	14	q22.2	53949736	53958761	2.06083	0.0393194	0.132317	FALSE	FALSE
2327	ENSG00000050767	COL23A1	5	q35.3	178237618	178590555	2.0601	0.0393889	0.132448	FALSE	FALSE
2328	ENSG00000138688	KIAA1109	4	q27	122152333	122362758	2.05995	0.0394034	0.132451	FALSE	FALSE
2329	ENSG00000213145	CRIP1	14	q32.33	105486317	105488947	2.05949	0.0394477	0.132518	FALSE	FALSE
2330	ENSG00000116539	ASH1L	1	q22	155335268	155562807	2.05934	0.0394616	0.132538	FALSE	FALSE
2331	ENSG00000139675	HNRNPA1L2	13	q14.3	52642425	52643796	2.05864	0.0395286	0.132688	FALSE	FALSE
2332	ENSG00000064270	ATP2C2	16	q24.1	84368527	84464187	2.05795	0.0395951	0.132877	FALSE	FALSE
2333	ENSG00000100836	PABPN1	14	q11.2	23321289	23326185	2.0576	0.0396289	0.132917	FALSE	FALSE
2334	ENSG00000116478	HDAC1	1	p35.2	32292086	32333635	2.05757	0.0396312	0.132917	FALSE	FALSE
2335	ENSG00000141736	ERBB2	17	q12	39687914	39730426	2.05746	0.0396416	0.132918	FALSE	FALSE
2336	ENSG00000090372	STRN4	19	q13.32	46719507	46746994	2.05605	0.0397776	0.133217	FALSE	FALSE
2337	ENSG00000131462	TUBG1	17	q21.2	42609676	42615234	2.05558	0.0398233	0.133316	FALSE	FALSE
2338	ENSG00000093217	XYLB	3	p22.2	38346760	38421348	2.05549	0.0398318	0.133317	FALSE	FALSE
2339	ENSG00000125170	DOK4	16	q21	57471922	57487327	2.05482	0.0398961	0.133475	FALSE	FALSE
2340	ENSG00000153147	SMARCA5	4	q31.21	143513463	143557486	2.05472	0.0399065	0.133475	FALSE	FALSE
2341	ENSG00000108604	SMARCD2	17	q23.3	63832081	63843065	2.05402	0.0399742	0.133579	FALSE	FALSE
2342	ENSG00000160213	CSTB	21	q22.3	43772511	43776445	2.054	0.0399752	0.133579	FALSE	FALSE
2343	ENSG00000173166	RAPH1	2	q33.2	203394345	203535410	2.05334	0.04004	0.133722	FALSE	FALSE
2344	ENSG00000172269	DPAGT1	11	q23.3	119096503	119108331	2.05329	0.0400442	0.133722	FALSE	FALSE
2345	ENSG00000069943	PIGB	15	q21.3	55318960	55355648	2.05314	0.0400587	0.133722	FALSE	FALSE
2346	ENSG00000100147	CCDC134	22	q13.2	41800679	41826299	2.05285	0.0400872	0.133756	FALSE	FALSE
2347	ENSG00000183684	ALYREF	17	q25.3	81887844	81891586	2.05248	0.0401226	0.133811	FALSE	FALSE
2348	ENSG00000185787	MORF4L1	15	q25.1	78810487	78898133	2.05245	0.0401261	0.133811	FALSE	FALSE
2349	ENSG00000100027	YPEL1	22	q11.22	21697544	21735834	2.05114	0.0402533	0.13418	FALSE	FALSE
2350	ENSG00000248099	INSL3	19	p13.11	17816512	17821574	2.05022	0.0403425	0.134396	FALSE	FALSE
2351	ENSG00000005007	UPF1	19	p13.11	18831938	18868236	2.05013	0.0403522	0.134401	FALSE	FALSE
2352	ENSG00000160294	MCM3AP	21	q22.3	46235126	46286297	2.04906	0.0404565	0.134639	FALSE	FALSE
2353	ENSG00000108389	MTMR4	17	q22	58489529	58517905	2.04874	0.0404876	0.134688	FALSE	FALSE
2354	ENSG00000177202	SPACA4	19	q13.33	48606743	48607714	2.04815	0.0405458	0.134827	FALSE	FALSE
2355	ENSG00000171295	ZNF440	19	p13.2	11814284	11835201	2.04766	0.0405937	0.134931	FALSE	FALSE
2356	ENSG00000178764	ZHX2	8	q24.13	122781394	122974512	2.04756	0.0406027	0.134934	FALSE	FALSE
2357	ENSG00000267706	AC020922.1	19	q13.42	55352301	55359516	2.04736	0.0406226	0.134972	FALSE	FALSE
2358	ENSG00000167315	ACAA2	18	q21.1	49782167	49813960	2.04728	0.0406306	0.134972	FALSE	FALSE
2359	ENSG00000081041	CXCL2	4	q13.3	74097035	74099293	2.04606	0.0407505	0.135284	FALSE	FALSE
2360	ENSG00000057704	TMCC3	12	q22	94567124	94650562	2.04599	0.0407575	0.135284	FALSE	FALSE
2361	ENSG00000168411	RFWD3	16	q23.1	74621394	74666881	2.04569	0.0407869	0.135321	FALSE	FALSE
2362	ENSG00000069998	HDHD5	22	q11.1	17137511	17165287	2.04554	0.0408016	0.135321	FALSE	FALSE
2363	ENSG00000148296	SURF6	9	q34.2	133328774	133336398	2.04498	0.0408564	0.135475	FALSE	FALSE
2364	ENSG00000185838	GNB1L	22	q11.21	19783224	19854939	2.0449	0.0408645	0.135475	FALSE	FALSE
2365	ENSG00000078687	TNRC6C	17	q25.3	77959240	78108835	2.04451	0.040903	0.135547	FALSE	FALSE
2366	ENSG00000140832	MARVELD3	16	q22.2	71626161	71642114	2.04315	0.0410377	0.135812	FALSE	FALSE
2367	ENSG00000206077	ZDHHC11B	5	p15.33	710360	766952	2.04309	0.0410437	0.135812	FALSE	FALSE
2368	ENSG00000197961	ZNF121	19	p13.2	9560353	9584533	2.04268	0.0410837	0.135899	FALSE	FALSE
2369	ENSG00000186951	PPARA	22	q13.31	46150521	46243756	2.04182	0.0411692	0.1361	FALSE	FALSE
2370	ENSG00000119912	IDE	10	q23.33	92451684	92574076	2.04096	0.0412544	0.136272	FALSE	FALSE
2371	ENSG00000188130	MAPK12	22	q13.33	50245450	50261825	2.04021	0.0413298	0.136411	FALSE	FALSE
2372	ENSG00000109670	FBXW7	4	q31.3	152320544	152536063	2.03996	0.0413547	0.136466	FALSE	FALSE
2373	ENSG00000144354	CDCA7	2	q31.1	173354820	173368997	2.03886	0.041464	0.136744	FALSE	FALSE
2374	ENSG00000137764	MAP2K5	15	q23	67542709	67807123	2.03779	0.0415708	0.137013	FALSE	FALSE
2375	ENSG00000153563	CD8A	2	p11.2	86784610	86808396	2.0377	0.0415794	0.137014	FALSE	FALSE
2376	ENSG00000043355	ZIC2	13	q32.3	99981772	99986773	2.03738	0.0416119	0.137066	FALSE	FALSE
2377	ENSG00000125454	SLC25A19	17	q25.1	75272981	75289510	2.03679	0.0416708	0.137205	FALSE	FALSE
2378	ENSG00000126787	DLGAP5	14	q22.3	55148112	55191678	2.03555	0.0417959	0.137534	FALSE	FALSE
2379	ENSG00000061273	HDAC7	12	q13.11	47782722	47833132	2.03441	0.0419101	0.1378	FALSE	FALSE
2380	ENSG00000116819	TFAP2E	1	p34.3	35573370	35595328	2.03376	0.0419762	0.137989	FALSE	FALSE
2381	ENSG00000163961	RNF168	3	q29	196468783	196503768	2.03286	0.0420665	0.138221	FALSE	FALSE
2382	ENSG00000198369	SPRED2	2	p14	65310851	65432637	2.0327	0.042083	0.138221	FALSE	FALSE
2383	ENSG00000165806	CASP7	10	q25.3	113679162	113730907	2.03264	0.0420889	0.138221	FALSE	FALSE
2384	ENSG00000116679	IVNS1ABP	1	q25.3	185296388	185317329	2.0325	0.0421034	0.138241	FALSE	FALSE
2385	ENSG00000113810	SMC4	3	q25.33	160399274	160434962	2.0322	0.0421332	0.138311	FALSE	FALSE
2386	ENSG00000054282	SDCCAG8	1	q43	243256034	243500092	2.03197	0.0421562	0.138331	FALSE	FALSE
2387	ENSG00000165434	PGM2L1	11	q13.4	74330318	74398473	2.03184	0.0421697	0.138348	FALSE	FALSE
2388	ENSG00000136738	STAM	10	p12.33	17644125	17715914	2.03104	0.0422507	0.138503	FALSE	FALSE
2389	ENSG00000175793	SFN	1	p36.11	26863138	26864457	2.03055	0.0423007	0.138528	FALSE	FALSE
2390	ENSG00000139726	DENR	12	q24.31	122752774	122771064	2.02982	0.0423748	0.138676	FALSE	FALSE
2391	ENSG00000105639	JAK3	19	p13.11	17824780	17848071	2.02977	0.0423796	0.138676	FALSE	FALSE
2392	ENSG00000173013	CCDC96	4	p16.1	7040849	7042939	2.02951	0.0424063	0.138708	FALSE	FALSE
2393	ENSG00000066084	DIP2B	12	q13.12	50504985	50748667	2.02933	0.0424252	0.138724	FALSE	FALSE
2394	ENSG00000182481	KPNA2	17	q24.2	68035519	68046842	2.0293	0.0424282	0.138724	FALSE	FALSE
2395	ENSG00000099624	ATP5F1D	19	p13.3	1241746	1244826	2.02918	0.0424405	0.138737	FALSE	FALSE
2396	ENSG00000160789	LMNA	1	q22	156082573	156140089	2.02736	0.0426257	0.139259	FALSE	FALSE
2397	ENSG00000197879	MYO1C	17	p13.3	1464186	1492812	2.0267	0.0426929	0.139451	FALSE	FALSE
2398	ENSG00000134780	DAGLA	11	q12.2	61680433	61747001	2.02659	0.0427041	0.13946	FALSE	FALSE
2399	ENSG00000120539	MASTL	10	p12.1	27154824	27186924	2.02624	0.0427398	0.139521	FALSE	FALSE
2400	ENSG00000014824	SLC30A9	4	p13	41990472	42090457	2.02587	0.0427782	0.139563	FALSE	FALSE
2401	ENSG00000168961	LGALS9	17	q11.2	27629798	27649560	2.02567	0.0427981	0.139593	FALSE	FALSE
2402	ENSG00000131188	PRR7	5	q35.3	177446445	177456286	2.02461	0.0429076	0.139902	FALSE	FALSE
2403	ENSG00000183260	ABHD16B	20	q13.33	63861498	63862988	2.02421	0.0429482	0.139952	FALSE	FALSE
2404	ENSG00000151623	NR3C2	4	q31.23	148078762	148444698	2.02403	0.042967	0.139952	FALSE	FALSE
2405	ENSG00000132465	JCHAIN	4	q13.3	70655541	70681817	2.02399	0.0429709	0.139952	FALSE	FALSE
2406	ENSG00000173083	HPSE	4	q21.23	83292461	83335153	2.02363	0.0430077	0.140033	FALSE	FALSE
2407	ENSG00000181847	TIGIT	3	q13.31	114276913	114310288	2.02302	0.043071	0.140196	FALSE	FALSE
2408	ENSG00000160551	TAOK1	17	q11.2	29390464	29551904	2.02293	0.0430801	0.140196	FALSE	FALSE
2409	ENSG00000145365	TIFA	4	q25	112274542	112285903	2.02282	0.0430915	0.140196	FALSE	FALSE
2410	ENSG00000135823	STX6	1	q25.3	180972712	181023121	2.02259	0.0431157	0.140199	FALSE	FALSE
2411	ENSG00000143228	NUF2	1	q23.3	163266576	163355764	2.0225	0.0431243	0.140199	FALSE	FALSE
2412	ENSG00000101096	NFATC2	20	q13.2	51386957	51562831	2.0224	0.0431351	0.140199	FALSE	FALSE
2413	ENSG00000167741	GGT6	17	p13.2	4556927	4560818	2.02155	0.0432226	0.140399	FALSE	FALSE
2414	ENSG00000088386	SLC15A1	13	q32.3	98683801	98752654	2.02138	0.0432406	0.140429	FALSE	FALSE
2415	ENSG00000108506	INTS2	17	q23.2	61865367	61928016	2.02092	0.0432884	0.140516	FALSE	FALSE
2416	ENSG00000176623	RMDN1	8	q21.3	86468257	86514357	2.02056	0.0433249	0.140592	FALSE	FALSE
2417	ENSG00000169813	HNRNPF	10	q11.21	43385617	43409166	2.01967	0.0434179	0.14081	FALSE	FALSE
2418	ENSG00000166828	SCNN1G	16	p12.2	23182715	23216883	2.01932	0.0434539	0.140891	FALSE	FALSE
2419	ENSG00000099800	TIMM13	19	p13.3	2425624	2427894	2.01883	0.0435046	0.14098	FALSE	FALSE
2420	ENSG00000144554	FANCD2	3	p25.3	10026414	10101930	2.01862	0.0435265	0.140995	FALSE	FALSE
2421	ENSG00000104983	CCDC61	19	q13.32	45995461	46021318	2.01721	0.0436736	0.141227	FALSE	FALSE
2422	ENSG00000170264	FAM161A	2	p15	61824854	61854143	2.01713	0.0436817	0.141227	FALSE	FALSE
2423	ENSG00000136457	CHAD	17	q21.33	50464496	50468966	2.01711	0.0436841	0.141227	FALSE	FALSE
2424	ENSG00000174327	SLC16A13	17	p13.1	7036075	7040121	2.01632	0.043767	0.141432	FALSE	FALSE
2425	ENSG00000134371	CDC73	1	q31.2	193121800	193254815	2.01609	0.0437908	0.141432	FALSE	FALSE
2426	ENSG00000163348	PYGO2	1	q21.3	154957026	154963853	2.01582	0.0438192	0.141456	FALSE	FALSE
2427	ENSG00000134152	KATNBL1	15	q14	34140674	34210096	2.01577	0.0438241	0.141456	FALSE	FALSE
2428	ENSG00000267140	AC007998.2	18	q12.2	35443871	35497940	2.01516	0.043888	0.141635	FALSE	FALSE
2429	ENSG00000145103	ILDR1	3	q13.33	121987323	122022258	2.01506	0.043898	0.141639	FALSE	FALSE
2430	ENSG00000126353	CCR7	17	q21.2	40553769	40565472	2.01482	0.0439231	0.141664	FALSE	FALSE
2431	ENSG00000112699	GMDS	6	p25.3	1623806	2245692	2.01437	0.0439709	0.141766	FALSE	FALSE
2432	ENSG00000189430	NCR1	19	q13.42	54906150	54916140	2.01428	0.0439805	0.141766	FALSE	FALSE
2433	ENSG00000171862	PTEN	10	q23.31	87863113	87971930	2.01323	0.0440909	0.142029	FALSE	FALSE
2434	ENSG00000167395	ZNF646	16	p11.2	31074422	31084196	2.01312	0.0441025	0.142029	FALSE	FALSE
2435	ENSG00000183569	SERHL2	22	q13.2	42553617	42574382	2.01199	0.044221	0.142128	FALSE	FALSE
2436	ENSG00000033327	GAB2	11	q14.1	78215297	78418348	2.01159	0.0442637	0.142232	FALSE	FALSE
2437	ENSG00000188878	FBF1	17	q25.1	75909574	75941140	2.01137	0.0442866	0.142249	FALSE	FALSE
2438	ENSG00000225362	CT62	15	q23	71110244	71115500	2.01109	0.0443156	0.142289	FALSE	FALSE
2439	ENSG00000070950	RAD18	3	p25.3	8775402	8963773	2.01092	0.0443338	0.142289	FALSE	FALSE
2440	ENSG00000185551	NR2F2	15	q26.2	96325938	96340263	2.01076	0.0443504	0.142289	FALSE	FALSE
2441	ENSG00000119285	HEATR1	1	q43	236549005	236604504	2.01061	0.0443666	0.142289	FALSE	FALSE
2442	ENSG00000154310	TNIK	3	q26.31	171061339	171460408	2.01051	0.0443769	0.142289	FALSE	FALSE
2443	ENSG00000181381	DDX60L	4	q32.3	168356735	168537786	2.00978	0.0444545	0.142371	FALSE	FALSE
2444	ENSG00000203697	CAPN8	1	q41	223538007	223665734	2.00875	0.0445635	0.142608	FALSE	FALSE
2445	ENSG00000118322	ATP10B	5	q34	160563120	160852214	2.00837	0.0446042	0.142662	FALSE	FALSE
2446	ENSG00000186918	ZNF395	8	p21.1	28345585	28402701	2.00828	0.0446133	0.142662	FALSE	FALSE
2447	ENSG00000067167	TRAM1	8	q13.3	70573442	70608387	2.00793	0.0446502	0.142662	FALSE	FALSE
2448	ENSG00000145217	SLC26A1	4	p16.3	979073	993440	2.00793	0.0446505	0.142662	FALSE	FALSE
2449	ENSG00000127947	PTPN12	7	q11.23	77537275	77640071	2.00792	0.0446516	0.142662	FALSE	FALSE
2450	ENSG00000139083	ETV6	12	p13.2	11649854	11895402	2.00786	0.0446584	0.142662	FALSE	FALSE
2451	ENSG00000123146	ADGRE5	19	p13.12	14380501	14408725	2.00756	0.0446906	0.142737	FALSE	FALSE
2452	ENSG00000175087	PDIK1L	1	p36.11	26111165	26125543	2.00684	0.044767	0.142905	FALSE	FALSE
2453	ENSG00000064703	DDX20	1	p13.2	111755245	111768016	2.00655	0.0447981	0.142905	FALSE	FALSE
2454	ENSG00000107949	BCCIP	10	q26.2	125823546	125853695	2.0065	0.0448028	0.142905	FALSE	FALSE
2455	ENSG00000253313	C1orf210	1	p34.2	43281883	43285617	2.00649	0.0448043	0.142905	FALSE	FALSE
2456	ENSG00000175643	RMI2	16	p13.13	11249619	11381662	2.00584	0.0448736	0.14294	FALSE	FALSE
2457	ENSG00000105963	ADAP1	7	p22.3	897901	955407	2.00563	0.0448958	0.14297	FALSE	FALSE
2458	ENSG00000196123	KIAA0895L	16	q22.1	67175602	67184040	2.00556	0.0449032	0.14297	FALSE	FALSE
2459	ENSG00000186812	ZNF397	18	q12.2	35241030	35267133	2.00503	0.04496	0.143096	FALSE	FALSE
2460	ENSG00000187166	H1FNT	12	q13.11	48328980	48330279	2.00489	0.0449744	0.143114	FALSE	FALSE
2461	ENSG00000160007	ARHGAP35	19	q13.32	46918676	47005077	2.00468	0.0449976	0.14316	FALSE	FALSE
2462	ENSG00000168806	LCMT2	15	q15.3	43323649	43330605	2.0045	0.0450168	0.143167	FALSE	FALSE
2463	ENSG00000186049	KRT73	12	q13.13	52607570	52618559	2.00449	0.0450173	0.143167	FALSE	FALSE
2464	ENSG00000067191	CACNB1	17	q12	39173456	39197703	2.00387	0.0450843	0.143276	FALSE	FALSE
2465	ENSG00000135966	TGFBRAP1	2	q12.2	105264391	105330034	2.00355	0.0451181	0.143349	FALSE	FALSE
2466	ENSG00000100258	LMF2	22	q13.33	50502949	50507691	2.00346	0.0451278	0.143352	FALSE	FALSE
2467	ENSG00000174151	CYB561D1	1	p13.3	109494052	109502932	2.00176	0.045311	0.143795	FALSE	FALSE
2468	ENSG00000117480	FAAH	1	p33	46394265	46413848	2.00132	0.0453575	0.143914	FALSE	FALSE
2469	ENSG00000087085	ACHE	7	q22.1	100889994	100896974	2.00098	0.0453949	0.143922	FALSE	FALSE
2470	ENSG00000139514	SLC7A1	13	q12.3	29509410	29595688	2.00075	0.0454196	0.143944	FALSE	FALSE
2471	ENSG00000125398	SOX9	17	q24.3	72121020	72126420	2.00048	0.0454481	0.144007	FALSE	FALSE
2472	ENSG00000146247	PHIP	6	q14.1	78935867	79078236	2.00013	0.0454861	0.144044	FALSE	FALSE
2473	ENSG00000109171	SLAIN2	4	p11	48341322	48426212	1.99962	0.0455415	0.144108	FALSE	FALSE
2474	ENSG00000105641	SLC5A5	19	p13.11	17871973	17895174	1.99932	0.0455738	0.144154	FALSE	FALSE
2475	ENSG00000267795	SMIM22	16	p13.3	4788397	4796491	1.99866	0.045645	0.144324	FALSE	FALSE
2476	ENSG00000184574	LPAR5	12	p13.31	6618835	6636447	1.99814	0.0457018	0.144445	FALSE	FALSE
2477	ENSG00000073969	NSF	17	q21.31	46590669	46757464	1.99639	0.0458917	0.144908	FALSE	FALSE
2478	ENSG00000120008	WDR11	10	q26.12	120851175	120909524	1.99581	0.0459546	0.145023	FALSE	FALSE
2479	ENSG00000014138	POLA2	11	q13.1	65261762	65305589	1.9957	0.0459664	0.145033	FALSE	FALSE
2480	ENSG00000156381	ANKRD9	14	q32.31	102501760	102509799	1.99552	0.0459866	0.145041	FALSE	FALSE
2481	ENSG00000103257	SLC7A5	16	q24.2	87830023	87869488	1.99529	0.0460113	0.145063	FALSE	FALSE
2482	ENSG00000162139	NEU3	11	q13.4	74988134	75018893	1.9948	0.0460644	0.145138	FALSE	FALSE
2483	ENSG00000167264	DUS2	16	q22.1	67987746	68079320	1.99471	0.0460743	0.145138	FALSE	FALSE
2484	ENSG00000116984	MTR	1	q43	236795281	236903981	1.99467	0.0460792	0.145138	FALSE	FALSE
2485	ENSG00000109519	GRPEL1	4	p16.1	7058906	7068197	1.99456	0.0460906	0.145146	FALSE	FALSE
2486	ENSG00000173193	PARP14	3	q21.1	122680618	122730840	1.99446	0.0461017	0.145153	FALSE	FALSE
2487	ENSG00000269343	ZNF587B	19	q13.43	57819741	57846238	1.99403	0.0461483	0.145244	FALSE	FALSE
2488	ENSG00000167434	CA4	17	q23.1	60149936	60170899	1.99341	0.0462163	0.145402	FALSE	FALSE
2489	ENSG00000108469	RECQL5	17	q25.1	75626845	75667189	1.99285	0.0462778	0.145514	FALSE	FALSE
2490	ENSG00000160298	C21orf58	21	q22.3	46300181	46323875	1.99284	0.0462785	0.145514	FALSE	FALSE
2491	ENSG00000099849	RASSF7	11	p15.5	560404	564021	1.99261	0.046304	0.145543	FALSE	FALSE
2492	ENSG00000149476	TKFC	11	q12.2	61333210	61353295	1.99249	0.0463175	0.145543	FALSE	FALSE
2493	ENSG00000134627	PIWIL4	11	q21	94543840	94621421	1.99236	0.046332	0.145543	FALSE	FALSE
2494	ENSG00000143363	PRUNE1	1	q21.3	151008420	151035713	1.99217	0.046352	0.145577	FALSE	FALSE
2495	ENSG00000111665	CDCA3	12	p13.31	6844793	6852066	1.99188	0.0463839	0.145622	FALSE	FALSE
2496	ENSG00000256525	POLG2	17	q23.3	64477785	64497036	1.99086	0.0464963	0.145919	FALSE	FALSE
2497	ENSG00000166004	CEP295	11	q21	93661639	93730358	1.99071	0.0465125	0.145942	FALSE	FALSE
2498	ENSG00000106299	WASL	7	q31.32	123681935	123749067	1.9901	0.0465795	0.146096	FALSE	FALSE
2499	ENSG00000063244	U2AF2	19	q13.42	55654146	55674715	1.98967	0.046627	0.146167	FALSE	FALSE
2500	ENSG00000065978	YBX1	1	p34.2	42682427	42702349	1.98966	0.0466288	0.146167	FALSE	FALSE
2501	ENSG00000136485	DCAF7	17	q23.3	63550461	63594266	1.9895	0.0466466	0.146174	FALSE	FALSE
2502	ENSG00000126243	LRFN3	19	q13.12	35935358	35945767	1.98947	0.0466488	0.146174	FALSE	FALSE
2503	ENSG00000174502	SLC26A9	1	q32.1	205913048	205943460	1.98847	0.0467596	0.146437	FALSE	FALSE
2504	ENSG00000089775	ZBTB25	14	q23.3	64449106	64505213	1.98785	0.0468287	0.146553	FALSE	FALSE
2505	ENSG00000143924	EML4	2	p21	42169350	42332548	1.98762	0.046854	0.146593	FALSE	FALSE
2506	ENSG00000011426	ANLN	7	p14.2	36389806	36453791	1.9875	0.0468674	0.146596	FALSE	FALSE
2507	ENSG00000198589	LRBA	4	q31.3	150264531	151015727	1.98745	0.0468729	0.146596	FALSE	FALSE
2508	ENSG00000111331	OAS3	12	q24.13	112938352	112973249	1.98718	0.0469023	0.146632	FALSE	FALSE
2509	ENSG00000100714	MTHFD1	14	q23.3	64388031	64463457	1.98635	0.0469942	0.146885	FALSE	FALSE
2510	ENSG00000134755	DSC2	18	q12.1	31058840	31102522	1.98629	0.0470009	0.146885	FALSE	FALSE
2511	ENSG00000184465	WDR27	6	q27	169457212	169702067	1.98522	0.0471197	0.147172	FALSE	FALSE
2512	ENSG00000184923	NUTM2A	10	q23.2	87225448	87236908	1.98512	0.0471311	0.147179	FALSE	FALSE
2513	ENSG00000091651	ORC6	16	q11.2	46689643	46698394	1.98433	0.0472193	0.14725	FALSE	FALSE
2514	ENSG00000172932	ANKRD13D	11	q13.2	67288547	67302485	1.98396	0.0472605	0.14725	FALSE	FALSE
2515	ENSG00000160218	TRAPPC10	21	q22.3	44012319	44106552	1.98386	0.0472714	0.14725	FALSE	FALSE
2516	ENSG00000180071	ANKRD18A	9	p13.1	38571358	38620660	1.98377	0.0472812	0.14725	FALSE	FALSE
2517	ENSG00000188290	HES4	1	p36.33	998962	1000172	1.98355	0.0473064	0.14725	FALSE	FALSE
2518	ENSG00000125657	TNFSF9	19	p13.3	6530999	6535928	1.98346	0.0473156	0.147251	FALSE	FALSE
2519	ENSG00000163701	IL17RE	3	p25.3	9902612	9916402	1.98254	0.0474188	0.14745	FALSE	FALSE
2520	ENSG00000171848	RRM2	2	p25.1	10120698	10131419	1.98249	0.0474246	0.14745	FALSE	FALSE
2521	ENSG00000125968	ID1	20	q11.21	31605283	31606515	1.98207	0.0474711	0.147539	FALSE	FALSE
2522	ENSG00000145375	SPATA5	4	q28.1	122923074	123319450	1.98146	0.0475396	0.14764	FALSE	FALSE
2523	ENSG00000188529	SRSF10	1	p36.11	23964804	23980927	1.98052	0.0476449	0.147771	FALSE	FALSE
2524	ENSG00000087111	PIGS	17	q11.2	28553383	28571872	1.97984	0.047721	0.147923	FALSE	FALSE
2525	ENSG00000132170	PPARG	3	p25.2	12287368	12434356	1.97936	0.047776	0.148038	FALSE	FALSE
2526	ENSG00000127580	WDR24	16	p13.3	684622	690444	1.97866	0.0478538	0.148134	FALSE	FALSE
2527	ENSG00000161647	MPP3	17	q21.31	43800799	43833170	1.9785	0.0478722	0.148134	FALSE	FALSE
2528	ENSG00000204149	AGAP6	10	q11.23	49982190	50010499	1.97849	0.047874	0.148134	FALSE	FALSE
2529	ENSG00000171823	FBXL14	12	p13.33	1565993	1594165	1.97836	0.0478882	0.148134	FALSE	FALSE
2530	ENSG00000135605	TEC	4	p11	48135783	48269864	1.97676	0.0480687	0.148487	FALSE	FALSE
2531	ENSG00000196776	CD47	3	q13.12	108043094	108091862	1.97593	0.0481623	0.148673	FALSE	FALSE
2532	ENSG00000177558	FAM187B	19	q13.12	35224800	35228729	1.97423	0.0483554	0.149101	FALSE	FALSE
2533	ENSG00000197070	ARRDC1	9	q34.3	137605654	137615360	1.9738	0.0484043	0.149224	FALSE	FALSE
2534	ENSG00000136425	CIB2	15	q25.1	78104606	78131544	1.97345	0.0484439	0.149234	FALSE	FALSE
2535	ENSG00000188549	CCDC9B	15	q15.1	40331452	40340967	1.97313	0.0484809	0.14932	FALSE	FALSE
2536	ENSG00000108556	CHRNE	17	p13.2	4897774	4934438	1.97291	0.0485055	0.14934	FALSE	FALSE
2537	ENSG00000127054	INTS11	1	p36.33	1311585	1324691	1.9727	0.0485299	0.149386	FALSE	FALSE
2538	ENSG00000138750	NUP54	4	q21.1	76114659	76148515	1.97175	0.0486379	0.149579	FALSE	FALSE
2539	ENSG00000149657	LSM14B	20	q13.33	62122461	62135378	1.97148	0.0486693	0.149619	FALSE	FALSE
2540	ENSG00000213672	NCKIPSD	3	p21.31	48673844	48686364	1.9705	0.048781	0.149878	FALSE	FALSE
2541	ENSG00000132694	ARHGEF11	1	q23.1	156934840	157045370	1.97032	0.0488014	0.149913	FALSE	FALSE
2542	ENSG00000185619	PCGF3	4	p16.3	705748	770640	1.96964	0.04888	0.150042	FALSE	FALSE
2543	ENSG00000181409	AATK	17	q25.3	81117295	81166077	1.96901	0.0489523	0.150169	FALSE	FALSE
2544	ENSG00000077152	UBE2T	1	q32.1	202331657	202341980	1.96894	0.0489604	0.150169	FALSE	FALSE
2545	ENSG00000196678	ERI2	16	p12.3	20780193	20900349	1.96891	0.0489639	0.150169	FALSE	FALSE
2546	ENSG00000181638	ZFP41	8	q24.3	143246821	143262705	1.96888	0.0489672	0.150169	FALSE	FALSE
2547	ENSG00000131778	CHD1L	1	q21.1	147242641	147295766	1.9679	0.0490801	0.150375	FALSE	FALSE
2548	ENSG00000174197	MGA	15	q15.1	41621224	41773081	1.96756	0.0491189	0.150444	FALSE	FALSE
2549	ENSG00000140950	TLDC1	16	q24.1	84476421	84554033	1.96754	0.0491209	0.150444	FALSE	FALSE
2550	ENSG00000185467	KPNA7	7	q22.1	99173574	99207506	1.96739	0.0491379	0.150468	FALSE	FALSE
2551	ENSG00000111676	ATN1	12	p13.31	6924463	6942321	1.96723	0.049157	0.150497	FALSE	FALSE
2552	ENSG00000260836	AC245033.1	15	q25.2	82536788	82573194	1.96715	0.0491659	0.150497	FALSE	FALSE
2553	ENSG00000150768	DLAT	11	q23.1	112024814	112064390	1.96603	0.0492953	0.150809	FALSE	FALSE
2554	ENSG00000158435	CNOT11	2	q11.2	101252802	101270316	1.96568	0.0493357	0.15087	FALSE	FALSE
2555	ENSG00000007038	PRSS21	16	p13.3	2817180	2826304	1.96474	0.0494439	0.151122	FALSE	FALSE
2556	ENSG00000243449	C4orf48	4	p16.3	2041993	2043970	1.96407	0.0495217	0.151259	FALSE	FALSE
2557	ENSG00000204634	TBC1D8	2	q11.2	101007617	101252866	1.96404	0.0495254	0.151259	FALSE	FALSE
2558	ENSG00000162241	SLC25A45	11	q13.1	65375192	65383701	1.96313	0.0496309	0.151468	FALSE	FALSE
2559	ENSG00000187908	DMBT1	10	q26.13	122560665	122643736	1.96298	0.0496486	0.151494	FALSE	FALSE
2560	ENSG00000083093	PALB2	16	p12.2	23603160	23641310	1.9623	0.0497271	0.151649	FALSE	FALSE
2561	ENSG00000178199	ZC3H12D	6	q25.1	149446795	149485061	1.96211	0.0497495	0.151684	FALSE	FALSE
2562	ENSG00000120802	TMPO	12	q23.1	98515512	98550379	1.96147	0.049824	0.151832	FALSE	FALSE
2563	ENSG00000008130	NADK	1	p36.33	1751232	1780457	1.96034	0.049956	0.152036	FALSE	FALSE
2564	ENSG00000213937	CLDN9	16	p13.3	3012456	3014505	1.95968	0.0500336	0.152216	FALSE	FALSE
2565	ENSG00000179750	APOBEC3B	22	q13.1	38982347	38992804	1.959	0.0501126	0.152412	FALSE	FALSE
2566	ENSG00000073598	FNDC8	17	q12	35121579	35130732	1.95891	0.0501234	0.152412	FALSE	FALSE
2567	ENSG00000181418	DDN	12	q13.12	48995149	48999309	1.95873	0.0501443	0.152412	FALSE	FALSE
2568	ENSG00000172940	SLC22A13	3	p22.2	38265812	38278757	1.95825	0.0502008	0.152454	FALSE	FALSE
2569	ENSG00000124120	TTPAL	20	q13.12	44475886	44494603	1.9582	0.050207	0.152454	FALSE	FALSE
2570	ENSG00000147475	ERLIN2	8	p11.23	37736601	37759101	1.95738	0.0503022	0.152694	FALSE	FALSE
2571	ENSG00000128039	SRD5A3	4	q12	55346109	55373096	1.95688	0.0503616	0.152817	FALSE	FALSE
2572	ENSG00000180336	MEIOC	17	q21.31	44656404	44690308	1.95649	0.050407	0.152866	FALSE	FALSE
2573	ENSG00000143157	POGK	1	q24.1	166839447	166856344	1.95644	0.0504128	0.152866	FALSE	FALSE
2574	ENSG00000196535	MYO18A	17	q11.2	29071124	29180412	1.95633	0.0504267	0.152874	FALSE	FALSE
2575	ENSG00000117000	RLF	1	p34.2	40161373	40240921	1.95622	0.0504393	0.152883	FALSE	FALSE
2576	ENSG00000135912	TTLL4	2	q35	218710845	218755416	1.9553	0.0505473	0.153069	FALSE	FALSE
2577	ENSG00000002016	RAD52	12	p13.33	912077	990053	1.95474	0.0506141	0.153158	FALSE	FALSE
2578	ENSG00000110713	NUP98	11	p15.4	3671083	3797792	1.95435	0.0506602	0.15327	FALSE	FALSE
2579	ENSG00000099992	TBC1D10A	22	q12.2	30291990	30327046	1.95348	0.0507631	0.153513	FALSE	FALSE
2580	ENSG00000162461	SLC25A34	1	p36.21	15736405	15741396	1.95343	0.0507687	0.153513	FALSE	FALSE
2581	ENSG00000129968	ABHD17A	19	p13.3	1876810	1885547	1.95245	0.0508852	0.153709	FALSE	FALSE
2582	ENSG00000035681	NSMAF	8	q12.1	58583504	58659844	1.95241	0.0508898	0.153709	FALSE	FALSE
2583	ENSG00000111252	SH2B3	12	q24.12	111405948	111451623	1.95148	0.0510002	0.153923	FALSE	FALSE
2584	ENSG00000007062	PROM1	4	p15.32	15963076	16084378	1.95134	0.0510169	0.153923	FALSE	FALSE
2585	ENSG00000186862	PDZD7	10	q24.31	101007683	101032295	1.95058	0.0511067	0.154138	FALSE	FALSE
2586	ENSG00000001461	NIPAL3	1	p36.11	24415794	24472976	1.95036	0.0511331	0.154181	FALSE	FALSE
2587	ENSG00000080031	PTPRH	19	q13.42	55181248	55209506	1.95003	0.0511731	0.154253	FALSE	FALSE
2588	ENSG00000100364	KIAA0930	22	q13.31	45190338	45240769	1.94973	0.0512081	0.154313	FALSE	FALSE
2589	ENSG00000121900	TMEM54	1	p35.1	32894594	32901438	1.94959	0.0512249	0.154313	FALSE	FALSE
2590	ENSG00000101670	LIPG	18	q21.1	49560699	49599182	1.94954	0.0512305	0.154313	FALSE	FALSE
2591	ENSG00000173213	TUBB8P12	18	p11.32	47390	49557	1.94954	0.0512307	0.154313	FALSE	FALSE
2592	ENSG00000141503	MINK1	17	p13.2	4833388	4898061	1.94931	0.0512583	0.154361	FALSE	FALSE
2593	ENSG00000138095	LRPPRC	2	p21	43886508	43996005	1.94925	0.0512655	0.154361	FALSE	FALSE
2594	ENSG00000176853	FAM91A1	8	q24.13	123768456	123815452	1.94882	0.0513164	0.154486	FALSE	FALSE
2595	ENSG00000250673	REELD1	4	q31.22	146214515	146230878	1.9483	0.051379	0.154646	FALSE	FALSE
2596	ENSG00000186009	ATP4B	13	q34	113648804	113658186	1.94727	0.0515023	0.154932	FALSE	FALSE
2597	ENSG00000141551	CSNK1D	17	q25.3	82239023	82273731	1.94705	0.0515284	0.154933	FALSE	FALSE
2598	ENSG00000169592	INO80E	16	p11.2	29995294	30005793	1.94696	0.05154	0.154933	FALSE	FALSE
2599	ENSG00000179674	ARL14	3	q25.33	160677159	160678452	1.94682	0.0515568	0.154933	FALSE	FALSE
2600	ENSG00000141401	IMPA2	18	p11.21	11981025	12030883	1.94681	0.0515574	0.154933	FALSE	FALSE
2601	ENSG00000254986	DPP3	11	q13.2	66480013	66509657	1.94679	0.0515594	0.154933	FALSE	FALSE
2602	ENSG00000175826	CTDNEP1	17	p13.1	7243591	7252491	1.94661	0.051581	0.15497	FALSE	FALSE
2603	ENSG00000135702	CHST5	16	q23.1	75528535	75535247	1.94606	0.051648	0.155096	FALSE	FALSE
2604	ENSG00000110448	CD5	11	q12.2	61102395	61127852	1.94603	0.0516513	0.155096	FALSE	FALSE
2605	ENSG00000189306	RRP7A	22	q13.2	42509968	42519802	1.94588	0.0516696	0.155122	FALSE	FALSE
2606	ENSG00000244411	KRTAP5-7	11	q13.4	71527267	71528674	1.94578	0.0516816	0.155126	FALSE	FALSE
2607	ENSG00000166164	BRD7	16	q12.1	50313487	50368934	1.94566	0.0516956	0.155126	FALSE	FALSE
2608	ENSG00000182774	RPS17	15	q25.2	82536750	82540564	1.9455	0.051715	0.155145	FALSE	FALSE
2609	ENSG00000198431	TXNRD1	12	q23.3	104215779	104350305	1.94483	0.0517956	0.155302	FALSE	FALSE
2610	ENSG00000141965	FEM1A	19	p13.3	4791681	4801273	1.94404	0.0518904	0.1555	FALSE	FALSE
2611	ENSG00000184492	FOXD4L1	2	q14.1	113498665	113501155	1.94396	0.0518998	0.1555	FALSE	FALSE
2612	ENSG00000132382	MYBBP1A	17	p13.2	4538897	4555631	1.94352	0.0519537	0.155577	FALSE	FALSE
2613	ENSG00000079819	EPB41L2	6	q23.2	130839347	131063322	1.94328	0.0519824	0.155606	FALSE	FALSE
2614	ENSG00000073921	PICALM	11	q14.2	85957684	86069882	1.9422	0.0521134	0.155912	FALSE	FALSE
2615	ENSG00000153391	INO80C	18	q12.2	35452230	35497991	1.94195	0.0521434	0.155974	FALSE	FALSE
2616	ENSG00000161653	NAGS	17	q21.31	44004546	44009063	1.94175	0.0521679	0.156014	FALSE	FALSE
2617	ENSG00000056972	TRAF3IP2	6	q21	111556454	111606278	1.94123	0.0522305	0.15612	FALSE	FALSE
2618	ENSG00000146263	MMS22L	6	q16.1	97142161	97283217	1.94029	0.0523444	0.156433	FALSE	FALSE
2619	ENSG00000256061	DNAAF4	15	q21.3	55410525	55508234	1.94019	0.052356	0.156436	FALSE	FALSE
2620	ENSG00000049618	ARID1B	6	q25.3	156776020	157210779	1.94012	0.0523648	0.156436	FALSE	FALSE
2621	ENSG00000266967	AARSD1	17	q21.31	42950526	42964498	1.93939	0.0524539	0.156646	FALSE	FALSE
2622	ENSG00000099968	BCL2L13	22	q11.21	17628855	17730855	1.93816	0.0526033	0.157021	FALSE	FALSE
2623	ENSG00000254995	STX16-NPEPL1	20	q13.32	58651434	58715410	1.93812	0.0526084	0.157021	FALSE	FALSE
2624	ENSG00000179583	CIITA	16	p13.13	10866222	10943021	1.93792	0.0526329	0.157066	FALSE	FALSE
2625	ENSG00000186815	TPCN1	12	q24.13	113221050	113298585	1.93756	0.0526771	0.157141	FALSE	FALSE
2626	ENSG00000130939	UBE4B	1	p36.22	10032832	10181239	1.93746	0.0526892	0.157148	FALSE	FALSE
2627	ENSG00000187051	RPS19BP1	22	q13.1	39529093	39532855	1.9373	0.0527088	0.157166	FALSE	FALSE
2628	ENSG00000131351	HAUS8	19	p13.11	17049729	17075625	1.93679	0.0527706	0.157305	FALSE	FALSE
2629	ENSG00000131668	BARX1	9	q22.32	93951622	93955372	1.9358	0.0528928	0.157601	FALSE	FALSE
2630	ENSG00000033178	UBA6	4	q13.2	67612652	67701179	1.93578	0.0528942	0.157601	FALSE	FALSE
2631	ENSG00000073756	PTGS2	1	q31.1	186671791	186680427	1.93563	0.0529135	0.157617	FALSE	FALSE
2632	ENSG00000143156	NME7	1	q24.2	169132531	169367967	1.93468	0.05303	0.15782	FALSE	FALSE
2633	ENSG00000166192	SENP8	15	q23	72114258	72143688	1.93406	0.0531059	0.15796	FALSE	FALSE
2634	ENSG00000164109	MAD2L1	4	q27	120055608	120067074	1.93398	0.0531153	0.15796	FALSE	FALSE
2635	ENSG00000170448	NFXL1	4	p12	47847233	47914667	1.93387	0.0531295	0.157973	FALSE	FALSE
2636	ENSG00000188389	PDCD1	2	q37.3	241849881	241858908	1.93352	0.0531716	0.158041	FALSE	FALSE
2637	ENSG00000189007	ADAT2	6	q24.2	143422832	143450673	1.93339	0.0531887	0.158063	FALSE	FALSE
2638	ENSG00000087299	L2HGDH	14	q21.3	50237563	50312548	1.93313	0.05322	0.1581	FALSE	FALSE
2639	ENSG00000134107	BHLHE40	3	p26.1	4979116	4985323	1.93288	0.0532506	0.1581	FALSE	FALSE
2640	ENSG00000107938	EDRF1	10	q26.2	125719515	125764143	1.93285	0.0532541	0.1581	FALSE	FALSE
2641	ENSG00000172757	CFL1	11	q13.1	65823022	65862026	1.9328	0.0532612	0.1581	FALSE	FALSE
2642	ENSG00000168612	ZSWIM1	20	q13.12	45881227	45885266	1.93274	0.0532687	0.1581	FALSE	FALSE
2643	ENSG00000137872	SEMA6D	15	q21.1	47184101	47774223	1.93205	0.0533529	0.158265	FALSE	FALSE
2644	ENSG00000119514	GALNT12	9	q22.33	98807699	98850081	1.9317	0.0533971	0.158367	FALSE	FALSE
2645	ENSG00000111731	C2CD5	12	p12.1	22448583	22544546	1.93144	0.0534284	0.158374	FALSE	FALSE
2646	ENSG00000165490	DDIAS	11	q14.1	82899975	82958277	1.93107	0.0534739	0.158451	FALSE	FALSE
2647	ENSG00000267881	AC243967.1	19	q13.2	41708612	41761282	1.9308	0.0535077	0.158495	FALSE	FALSE
2648	ENSG00000127663	KDM4B	19	p13.3	4969113	5153595	1.93042	0.0535545	0.158595	FALSE	FALSE
2649	ENSG00000196584	XRCC2	7	q36.1	152644779	152676165	1.93037	0.0535611	0.158595	FALSE	FALSE
2650	ENSG00000166268	MYRFL	12	q15	69825304	69959097	1.9297	0.0536435	0.158667	FALSE	FALSE
2651	ENSG00000160818	GPATCH4	1	q23.1	156594487	156601496	1.92917	0.0537096	0.158806	FALSE	FALSE
2652	ENSG00000110375	UPK2	11	q23.3	118925164	118958559	1.92861	0.0537796	0.158984	FALSE	FALSE
2653	ENSG00000196352	CD55	1	q32.2	207321376	207386804	1.92843	0.0538022	0.159022	FALSE	FALSE
2654	ENSG00000113368	LMNB1	5	q23.2	126776623	126837020	1.92789	0.0538691	0.159164	FALSE	FALSE
2655	ENSG00000167202	TBC1D2B	15	q25.1	77984036	78077724	1.92764	0.0538999	0.159196	FALSE	FALSE
2656	ENSG00000077463	SIRT6	19	p13.3	4174109	4182604	1.92731	0.0539404	0.159207	FALSE	FALSE
2657	ENSG00000163029	SMC6	2	p24.2	17663812	17800242	1.92667	0.0540203	0.1594	FALSE	FALSE
2658	ENSG00000152061	RABGAP1L	1	q25.1	174159410	174995308	1.92662	0.0540273	0.1594	FALSE	FALSE
2659	ENSG00000106404	CLDN15	7	q22.1	101232092	101238820	1.92647	0.0540453	0.159425	FALSE	FALSE
2660	ENSG00000097096	SYDE2	1	p22.3	85156873	85201046	1.92637	0.0540586	0.159435	FALSE	FALSE
2661	ENSG00000091409	ITGA6	2	q31.1	172427354	172506282	1.92617	0.0540835	0.15948	FALSE	FALSE
2662	ENSG00000166224	SGPL1	10	q22.1	70815961	70881173	1.92528	0.0541946	0.159693	FALSE	FALSE
2663	ENSG00000099942	CRKL	22	q11.21	20917426	20953749	1.92507	0.0542209	0.159742	FALSE	FALSE
2664	ENSG00000149269	PAK1	11	q14.1	77321707	77474635	1.92471	0.0542659	0.159846	FALSE	FALSE
2665	ENSG00000153560	UBP1	3	p22.3	33388336	33441371	1.92457	0.054283	0.159849	FALSE	FALSE
2666	ENSG00000055609	KMT2C	7	q36.1	152134922	152436005	1.92431	0.0543155	0.159906	FALSE	FALSE
2667	ENSG00000063978	RNF4	4	p16.3	2462220	2625320	1.92409	0.0543437	0.159933	FALSE	FALSE
2668	ENSG00000171307	ZDHHC16	10	q24.1	97446131	97457370	1.92408	0.0543442	0.159933	FALSE	FALSE
2669	ENSG00000116237	ICMT	1	p36.31	6221193	6235972	1.9237	0.0543924	0.160017	FALSE	FALSE
2670	ENSG00000183324	REC114	15	q24.1	73443158	73560014	1.9234	0.0544297	0.160098	FALSE	FALSE
2671	ENSG00000107819	SFXN3	10	q24.31	101031234	101041244	1.92283	0.054502	0.160193	FALSE	FALSE
2672	ENSG00000164237	CMBL	5	p15.2	10275875	10308026	1.92276	0.0545106	0.160193	FALSE	FALSE
2673	ENSG00000109654	TRIM2	4	q31.3	153152342	153339320	1.9225	0.0545428	0.160231	FALSE	FALSE
2674	ENSG00000075399	VPS9D1	16	q24.3	89707134	89720986	1.92229	0.0545691	0.160231	FALSE	FALSE
2675	ENSG00000115274	INO80B	2	p13.1	74455023	74457960	1.92228	0.0545707	0.160231	FALSE	FALSE
2676	ENSG00000133065	SLC41A1	1	q32.1	205789093	205813748	1.92203	0.0546017	0.160231	FALSE	FALSE
2677	ENSG00000109320	NFKB1	4	q24	102501329	102617302	1.92145	0.0546744	0.160329	FALSE	FALSE
2678	ENSG00000002587	HS3ST1	4	p15.33	11393150	11429765	1.92081	0.0547563	0.16053	FALSE	FALSE
2679	ENSG00000150990	DHX37	12	q24.31	124946825	124989122	1.92076	0.0547625	0.16053	FALSE	FALSE
2680	ENSG00000100296	THOC5	22	q12.2	29505879	29555216	1.92056	0.0547874	0.160575	FALSE	FALSE
2681	ENSG00000130943	PKDREJ	22	q13.31	46255663	46263355	1.92024	0.0548275	0.160635	FALSE	FALSE
2682	ENSG00000143772	ITPKB	1	q42.12	226631690	226739323	1.9202	0.0548324	0.160635	FALSE	FALSE
2683	ENSG00000159592	GPBP1L1	1	p34.1	45627304	45688113	1.91988	0.0548733	0.160683	FALSE	FALSE
2684	ENSG00000082512	TRAF5	1	q32.3	211326615	211374946	1.91974	0.0548903	0.160693	FALSE	FALSE
2685	ENSG00000186314	PRELID2	5	q32	145471799	145835369	1.91901	0.0549834	0.160813	FALSE	FALSE
2686	ENSG00000138617	PARP16	15	q22.31	65234460	65300618	1.91891	0.0549963	0.160813	FALSE	FALSE
2687	ENSG00000164961	WASHC5	8	q24.13	125024260	125091840	1.91875	0.0550166	0.160844	FALSE	FALSE
2688	ENSG00000198793	MTOR	1	p36.22	11106535	11262507	1.91801	0.0551103	0.161004	FALSE	FALSE
2689	ENSG00000106392	C1GALT1	7	p22.1	7156934	7248651	1.91793	0.0551203	0.161004	FALSE	FALSE
2690	ENSG00000162526	TSSK3	1	p35.1	32351521	32364312	1.91782	0.0551336	0.161014	FALSE	FALSE
2691	ENSG00000196878	LAMB3	1	q32.2	209614870	209652466	1.91766	0.0551542	0.161017	FALSE	FALSE
2692	ENSG00000106462	EZH2	7	q36.1	148807383	148884321	1.91725	0.055206	0.161111	FALSE	FALSE
2693	ENSG00000100298	APOBEC3H	22	q13.1	39097224	39104067	1.91691	0.05525	0.1612	FALSE	FALSE
2694	ENSG00000075643	MOCOS	18	q12.2	36187519	36272157	1.91678	0.055266	0.1612	FALSE	FALSE
2695	ENSG00000131771	PPP1R1B	17	q12	39626740	39636626	1.9166	0.0552888	0.161223	FALSE	FALSE
2696	ENSG00000020922	MRE11	11	q21	94415578	94493908	1.91649	0.0553033	0.161223	FALSE	FALSE
2697	ENSG00000129521	EGLN3	14	q13.1	33924231	34462774	1.91569	0.0554041	0.161426	FALSE	FALSE
2698	ENSG00000108679	LGALS3BP	17	q25.3	78971238	78980109	1.91517	0.0554704	0.161483	FALSE	FALSE
2699	ENSG00000104824	HNRNPL	19	q13.2	38836388	38852347	1.91517	0.0554715	0.161483	FALSE	FALSE
2700	ENSG00000156222	SLC28A1	15	q25.3	84884654	84945796	1.91491	0.0555043	0.16155	FALSE	FALSE
2701	ENSG00000158715	SLC45A3	1	q32.1	205657851	205680459	1.91457	0.0555468	0.161645	FALSE	FALSE
2702	ENSG00000172081	MOB3A	19	p13.3	2071038	2096673	1.91375	0.0556515	0.161778	FALSE	FALSE
2703	ENSG00000145391	SETD7	4	q31.1	139495941	139606699	1.91279	0.0557749	0.16205	FALSE	FALSE
2704	ENSG00000172543	CTSW	11	q13.1	65879809	65883741	1.91208	0.0558663	0.16223	FALSE	FALSE
2705	ENSG00000143457	GOLPH3L	1	q21.3	150646225	150697144	1.91069	0.056045	0.162691	FALSE	FALSE
2706	ENSG00000100395	L3MBTL2	22	q13.2	41205205	41231271	1.90896	0.0562669	0.16322	FALSE	FALSE
2707	ENSG00000164074	ABHD18	4	q28.2	127965306	128039927	1.90753	0.0564524	0.1637	FALSE	FALSE
2708	ENSG00000171811	CFAP46	10	q26.3	132808392	132942823	1.90734	0.0564766	0.163741	FALSE	FALSE
2709	ENSG00000225828	FAM229A	1	p35.1	32361270	32364278	1.90712	0.0565045	0.163766	FALSE	FALSE
2710	ENSG00000153822	KCNJ16	17	q24.3	70053429	70135608	1.90706	0.0565133	0.163766	FALSE	FALSE
2711	ENSG00000198858	R3HDM4	19	p13.3	896503	913245	1.90694	0.0565284	0.163766	FALSE	FALSE
2712	ENSG00000076201	PTPN23	3	p21.31	47381011	47413441	1.90689	0.0565349	0.163766	FALSE	FALSE
2713	ENSG00000176927	EFCAB5	17	q11.2	29929200	30108452	1.90647	0.0565889	0.163806	FALSE	FALSE
2714	ENSG00000167302	TEPSIN	17	q25.3	81228277	81239091	1.9063	0.0566109	0.163825	FALSE	FALSE
2715	ENSG00000185739	SRL	16	p13.3	4189374	4242080	1.90627	0.0566152	0.163825	FALSE	FALSE
2716	ENSG00000157837	SPPL3	12	q24.31	120762510	120904371	1.90498	0.0567825	0.1642	FALSE	FALSE
2717	ENSG00000100580	TMED8	14	q24.3	77335021	77377109	1.90496	0.056785	0.1642	FALSE	FALSE
2718	ENSG00000134440	NARS	18	q21.31	57600656	57622213	1.90479	0.0568069	0.164235	FALSE	FALSE
2719	ENSG00000269095	AC010646.1	19	p13.11	17235940	17255448	1.90467	0.0568228	0.164251	FALSE	FALSE
2720	ENSG00000112739	PRPF4B	6	p25.2	4021267	4064983	1.90347	0.0569797	0.164618	FALSE	FALSE
2721	ENSG00000170456	DENND5B	12	p11.21	31382223	31591097	1.90324	0.0570089	0.164673	FALSE	FALSE
2722	ENSG00000163126	ANKRD23	2	q11.2	96824526	96857934	1.90235	0.0571251	0.16494	FALSE	FALSE
2723	ENSG00000116685	KIAA2013	1	p36.22	11919591	11926428	1.90215	0.0571514	0.16494	FALSE	FALSE
2724	ENSG00000067369	TP53BP1	15	q15.3	43403061	43510728	1.90205	0.057164	0.164947	FALSE	FALSE
2725	ENSG00000126561	STAT5A	17	q21.2	42287547	42311943	1.90166	0.0572157	0.165039	FALSE	FALSE
2726	ENSG00000144381	HSPD1	2	q33.1	197486581	197516737	1.90158	0.0572261	0.165039	FALSE	FALSE
2727	ENSG00000105298	CACTIN	19	p13.3	3610641	3626815	1.90136	0.0572548	0.165059	FALSE	FALSE
2728	ENSG00000132481	TRIM47	17	q25.1	75874161	75878575	1.9013	0.0572631	0.165059	FALSE	FALSE
2729	ENSG00000035499	DEPDC1B	5	q12.1	60596912	60700190	1.90095	0.0573086	0.165161	FALSE	FALSE
2730	ENSG00000140526	ABHD2	15	q26.1	89087459	89202360	1.89926	0.0575301	0.165654	FALSE	FALSE
2731	ENSG00000079112	CDH17	8	q22.1	94127171	94217303	1.8984	0.0576434	0.165835	FALSE	FALSE
2732	ENSG00000222046	DCDC2B	1	p35.2	32209094	32216196	1.89777	0.057726	0.166014	FALSE	FALSE
2733	ENSG00000073111	MCM2	3	q21.3	127598223	127622436	1.89749	0.057763	0.166062	FALSE	FALSE
2734	ENSG00000152785	BMP3	4	q21.21	81030965	81057531	1.89695	0.0578349	0.166211	FALSE	FALSE
2735	ENSG00000159873	CCDC117	22	q12.1	28772674	28789301	1.89633	0.0579165	0.166387	FALSE	FALSE
2736	ENSG00000064787	BCAS1	20	q13.2	53936777	54070594	1.89609	0.057948	0.166448	FALSE	FALSE
2737	ENSG00000235162	C12orf75	12	q23.3	105235290	105396097	1.89587	0.0579768	0.166473	FALSE	FALSE
2738	ENSG00000004660	CAMKK1	17	p13.2	3860315	3894891	1.89563	0.0580095	0.166482	FALSE	FALSE
2739	ENSG00000137073	UBAP2	9	p13.3	33921693	34048949	1.89554	0.0580208	0.166482	FALSE	FALSE
2740	ENSG00000240849	TMEM189	20	q13.13	50118254	50153734	1.89278	0.0583867	0.167298	FALSE	FALSE
2741	ENSG00000180043	FAM71E2	19	q13.42	55354908	55363260	1.89087	0.0586414	0.16794	FALSE	FALSE
2742	ENSG00000104093	DMXL2	15	q21.2	51447711	51622833	1.89053	0.0586868	0.168012	FALSE	FALSE
2743	ENSG00000099204	ABLIM1	10	q25.3	114431113	114685003	1.88988	0.0587738	0.168202	FALSE	FALSE
2744	ENSG00000187862	TTC24	1	q22	156579727	156586770	1.88938	0.0588412	0.168331	FALSE	FALSE
2745	ENSG00000100353	EIF3D	22	q12.3	36510850	36529436	1.88927	0.058856	0.168331	FALSE	FALSE
2746	ENSG00000176390	CRLF3	17	q11.2	30769388	30824776	1.88909	0.0588803	0.168331	FALSE	FALSE
2747	ENSG00000243811	APOBEC3D	22	q13.1	39021113	39033276	1.88786	0.0590441	0.168632	FALSE	FALSE
2748	ENSG00000116649	SRM	1	p36.22	11054584	11060024	1.88741	0.0591046	0.168737	FALSE	FALSE
2749	ENSG00000128335	APOL2	22	q12.3	36226203	36239954	1.8871	0.0591468	0.168798	FALSE	FALSE
2750	ENSG00000174021	GNG5	1	p22.3	84498325	84506565	1.88578	0.059325	0.169218	FALSE	FALSE
2751	ENSG00000152642	GPD1L	3	p22.3	32105689	32168713	1.88564	0.0593433	0.169218	FALSE	FALSE
2752	ENSG00000121075	TBX4	17	q23.2	61452404	61485110	1.88522	0.0593997	0.169226	FALSE	FALSE
2753	ENSG00000198821	CD247	1	q24.2	167430640	167518610	1.8838	0.0595927	0.169658	FALSE	FALSE
2754	ENSG00000041357	PSMA4	15	q25.1	78540405	78552419	1.88247	0.0597721	0.170021	FALSE	FALSE
2755	ENSG00000016402	IL20RA	6	q23.3	136999971	137045180	1.88149	0.0599052	0.170321	FALSE	FALSE
2756	ENSG00000138660	AP1AR	4	q25	112231737	112270047	1.88142	0.0599151	0.170321	FALSE	FALSE
2757	ENSG00000107807	TLX1	10	q24.31	101130505	101137789	1.88109	0.0599597	0.170407	FALSE	FALSE
2758	ENSG00000134333	LDHA	11	p15.1	18394388	18408425	1.88085	0.0599919	0.170408	FALSE	FALSE
2759	ENSG00000244274	DBNDD2	20	q13.12	45406057	45410610	1.88078	0.0600019	0.170408	FALSE	FALSE
2760	ENSG00000167543	TP53I13	17	q11.2	29566052	29573157	1.88065	0.0600192	0.170408	FALSE	FALSE
2761	ENSG00000203859	HSD3B2	1	p12	119414931	119423035	1.87995	0.0601154	0.170641	FALSE	FALSE
2762	ENSG00000181143	MUC16	19	p13.2	8848844	8981342	1.87981	0.0601339	0.170641	FALSE	FALSE
2763	ENSG00000140623	SEPT12	16	p13.3	4777669	4788521	1.8798	0.0601356	0.170641	FALSE	FALSE
2764	ENSG00000272636	DOC2B	17	p13.3	142789	181636	1.87966	0.0601541	0.170648	FALSE	FALSE
2765	ENSG00000142235	LMTK3	19	q13.33	48485271	48513935	1.87957	0.0601672	0.170648	FALSE	FALSE
2766	ENSG00000158006	PAFAH2	1	p36.11	25959767	25998157	1.87955	0.0601695	0.170648	FALSE	FALSE
2767	ENSG00000215915	ATAD3C	1	p36.33	1449689	1470158	1.87866	0.0602903	0.170893	FALSE	FALSE
2768	ENSG00000030066	NUP160	11	p11.2	47778087	47848555	1.87866	0.0602906	0.170893	FALSE	FALSE
2769	ENSG00000105374	NKG7	19	q13.41	51371606	51372715	1.87861	0.0602972	0.170893	FALSE	FALSE
2770	ENSG00000182472	CAPN12	19	q13.2	38730187	38769904	1.87793	0.0603901	0.171126	FALSE	FALSE
2771	ENSG00000102974	CTCF	16	q22.1	67562407	67639185	1.87771	0.0604207	0.171167	FALSE	FALSE
2772	ENSG00000168214	RBPJ	4	p15.2	26163455	26435131	1.87762	0.0604337	0.171167	FALSE	FALSE
2773	ENSG00000051523	CYBA	16	q24.2	88643283	88651152	1.87738	0.0604659	0.171223	FALSE	FALSE
2774	ENSG00000168556	ING2	4	q35.1	183504994	183511096	1.87695	0.0605247	0.171271	FALSE	FALSE
2775	ENSG00000181481	RNF135	17	q11.2	30968785	30999911	1.87695	0.0605248	0.171271	FALSE	FALSE
2776	ENSG00000124134	KCNS1	20	q13.12	45092310	45101112	1.87681	0.0605436	0.171295	FALSE	FALSE
2777	ENSG00000205045	SLFN12L	17	q12	35464249	35537861	1.87596	0.0606611	0.171538	FALSE	FALSE
2778	ENSG00000269881	AC004754.1	16	p13.3	249547	269943	1.87549	0.0607256	0.171675	FALSE	FALSE
2779	ENSG00000181754	AMIGO1	1	p13.3	109504175	109509738	1.87539	0.0607388	0.171675	FALSE	FALSE
2780	ENSG00000108825	PTGES3L-AARSD1	17	q21.31	42950526	42980528	1.87518	0.0607673	0.17172	FALSE	FALSE
2781	ENSG00000150938	CRIM1	2	p22.2	36355926	36551135	1.87458	0.0608507	0.171808	FALSE	FALSE
2782	ENSG00000163737	PF4	4	q13.3	73981077	73982124	1.87442	0.060872	0.171815	FALSE	FALSE
2783	ENSG00000162771	FAM71A	1	q32.3	212624474	212626778	1.87361	0.0609843	0.171991	FALSE	FALSE
2784	ENSG00000141385	AFG3L2	18	p11.21	12328944	12377314	1.87347	0.0610041	0.171991	FALSE	FALSE
2785	ENSG00000101076	HNF4A	20	q13.12	44355700	44434596	1.87327	0.061031	0.171991	FALSE	FALSE
2786	ENSG00000213402	PTPRCAP	11	q13.2	67435510	67438067	1.87317	0.0610447	0.171991	FALSE	FALSE
2787	ENSG00000225526	MKRN2OS	3	p25.2	12514934	12561059	1.87301	0.0610671	0.171991	FALSE	FALSE
2788	ENSG00000138767	CNOT6L	4	q21.1	77713387	77819615	1.87297	0.0610728	0.171991	FALSE	FALSE
2789	ENSG00000105656	ELL	19	p13.11	18442663	18522127	1.87138	0.0612931	0.172495	FALSE	FALSE
2790	ENSG00000087338	GMCL1	2	p13.3	69829642	69881396	1.87137	0.0612936	0.172495	FALSE	FALSE
2791	ENSG00000171522	PTGER4	5	p13.1	40679498	40693735	1.87008	0.0614733	0.172793	FALSE	FALSE
2792	ENSG00000262660	AC139530.2	17	q25.3	81703371	81720539	1.86936	0.0615729	0.173043	FALSE	FALSE
2793	ENSG00000140382	HMG20A	15	q24.3	77420412	77485607	1.86921	0.0615942	0.173047	FALSE	FALSE
2794	ENSG00000107242	PIP5K1B	9	q21.11	68705414	69009176	1.86859	0.0616801	0.173226	FALSE	FALSE
2795	ENSG00000069696	DRD4	11	p15.5	637293	640706	1.86837	0.061711	0.173283	FALSE	FALSE
2796	ENSG00000148826	NKX6-2	10	q26.3	132783179	132786052	1.86778	0.0617931	0.173361	FALSE	FALSE
2797	ENSG00000085741	WNT11	11	q13.5	76186325	76210736	1.86768	0.0618068	0.173361	FALSE	FALSE
2798	ENSG00000261052	SULT1A3	16	p11.2	30199228	30204310	1.8675	0.0618318	0.173361	FALSE	FALSE
2799	ENSG00000103254	FAM173A	16	p13.3	720581	722601	1.86743	0.0618409	0.173361	FALSE	FALSE
2800	ENSG00000235750	KIAA0040	1	q25.1	175156987	175192999	1.86736	0.0618513	0.173361	FALSE	FALSE
2801	ENSG00000164484	TMEM200A	6	q23.1	130365734	130443063	1.86706	0.0618932	0.173361	FALSE	FALSE
2802	ENSG00000137449	CPEB2	4	p15.32	15002674	15070153	1.86702	0.0618992	0.173361	FALSE	FALSE
2803	ENSG00000103978	TMEM87A	15	q15.1	42210452	42273663	1.867	0.0619018	0.173361	FALSE	FALSE
2804	ENSG00000198625	MDM4	1	q32.1	204516379	204558120	1.86682	0.0619265	0.173361	FALSE	FALSE
2805	ENSG00000198517	MAFK	7	p22.3	1530714	1543043	1.8668	0.0619289	0.173361	FALSE	FALSE
2806	ENSG00000213471	TTLL13P	15	q26.1	90249530	90265482	1.86644	0.0619802	0.173463	FALSE	FALSE
2807	ENSG00000127831	VIL1	2	q35	218419092	218453295	1.86582	0.0620665	0.173652	FALSE	FALSE
2808	ENSG00000178038	ALS2CL	3	p21.31	46668997	46693704	1.86576	0.0620752	0.173652	FALSE	FALSE
2809	ENSG00000167291	TBC1D16	17	q25.3	79932343	80035848	1.86527	0.0621434	0.173783	FALSE	FALSE
2810	ENSG00000173542	MOB1B	4	q13.3	70902326	71022449	1.86517	0.0621576	0.173794	FALSE	FALSE
2811	ENSG00000139266	MARCH9	12	q14.1	57755098	57760407	1.86402	0.0623189	0.174155	FALSE	FALSE
2812	ENSG00000083828	ZNF586	19	q13.43	57769655	57819939	1.86366	0.0623695	0.174263	FALSE	FALSE
2813	ENSG00000048828	FAM120A	9	q22.31	93451722	93566107	1.86355	0.0623851	0.174263	FALSE	FALSE
2814	ENSG00000116824	CD2	1	p13.1	116754385	116769228	1.86352	0.0623894	0.174263	FALSE	FALSE
2815	ENSG00000142530	FAM71E1	19	q13.33	50466785	50476753	1.86235	0.0625542	0.174634	FALSE	FALSE
2816	ENSG00000074071	MRPS34	16	p13.3	1771890	1773155	1.86162	0.0626571	0.174833	FALSE	FALSE
2817	ENSG00000148606	POLR3A	10	q22.3	77969251	78029545	1.86057	0.0628052	0.175153	FALSE	FALSE
2818	ENSG00000179526	SHARPIN	8	q24.3	144098633	144108124	1.8603	0.0628425	0.175201	FALSE	FALSE
2819	ENSG00000042088	TDP1	14	q32.11	89954939	90044768	1.8591	0.063013	0.175564	FALSE	FALSE
2820	ENSG00000124942	AHNAK	11	q12.3	62433542	62556235	1.85908	0.0630154	0.175564	FALSE	FALSE
2821	ENSG00000163714	U2SURP	3	q23	142964497	143060546	1.85727	0.0632727	0.176136	FALSE	FALSE
2822	ENSG00000140553	UNC45A	15	q26.1	90930180	90954093	1.85655	0.0633755	0.176327	FALSE	FALSE
2823	ENSG00000099377	HSD3B7	16	p11.2	30985207	30989152	1.85617	0.0634289	0.176446	FALSE	FALSE
2824	ENSG00000180245	RRH	4	q25	109827994	109844604	1.85512	0.0635785	0.176742	FALSE	FALSE
2825	ENSG00000129219	PLD2	17	p13.2	4807096	4823434	1.85485	0.0636178	0.176792	FALSE	FALSE
2826	ENSG00000151014	NOCT	4	q31.1	139015789	139045939	1.85426	0.0637023	0.17695	FALSE	FALSE
2827	ENSG00000101773	RBBP8	18	q11.2	22798261	23026488	1.8542	0.0637106	0.17695	FALSE	FALSE
2828	ENSG00000060566	CREB3L3	19	p13.3	4153601	4173054	1.85419	0.0637117	0.17695	FALSE	FALSE
2829	ENSG00000163286	ALPG	2	q37.1	232406843	232410714	1.85393	0.0637496	0.17695	FALSE	FALSE
2830	ENSG00000251380	DCANP1	5	q31.1	135444214	135447348	1.85378	0.0637709	0.176963	FALSE	FALSE
2831	ENSG00000164944	VIRMA	8	q22.1	94487693	94553529	1.85367	0.0637869	0.176963	FALSE	FALSE
2832	ENSG00000124207	CSE1L	20	q13.13	49046246	49096960	1.85109	0.0641569	0.177667	FALSE	FALSE
2833	ENSG00000103426	CORO7-PAM16	16	p13.3	4340251	4420494	1.85107	0.0641601	0.177667	FALSE	FALSE
2834	ENSG00000187733	AMY1C	1	p21.1	103750406	103758690	1.85081	0.0641971	0.177739	FALSE	FALSE
2835	ENSG00000182858	ALG12	22	q13.33	49900229	49918458	1.85057	0.0642309	0.177803	FALSE	FALSE
2836	ENSG00000147601	TERF1	8	q21.11	73008864	73048122	1.85036	0.0642611	0.177808	FALSE	FALSE
2837	ENSG00000110777	POU2AF1	11	q23.1	111352252	111455630	1.85032	0.0642677	0.177808	FALSE	FALSE
2838	ENSG00000184056	VPS33B	15	q26.1	90998416	91022603	1.85026	0.0642762	0.177808	FALSE	FALSE
2839	ENSG00000061936	SFSWAP	12	q24.33	131711081	131799737	1.85013	0.0642954	0.177831	FALSE	FALSE
2840	ENSG00000016602	CLCA4	1	p22.3	86547078	86580754	1.84999	0.064315	0.177835	FALSE	FALSE
2841	ENSG00000068097	HEATR6	17	q23.1	60043194	60078931	1.8487	0.0645013	0.178101	FALSE	FALSE
2842	ENSG00000160185	UBASH3A	21	q22.3	42403447	42447681	1.84795	0.0646102	0.178341	FALSE	FALSE
2843	ENSG00000120875	DUSP4	8	p12	29333064	29350668	1.84773	0.0646413	0.178397	FALSE	FALSE
2844	ENSG00000130475	FCHO1	19	p13.11	17747718	17788568	1.8469	0.0647622	0.178641	FALSE	FALSE
2845	ENSG00000060237	WNK1	12	p13.33	752593	911452	1.84672	0.0647871	0.178679	FALSE	FALSE
2846	ENSG00000185721	DRG1	22	q12.2	31399523	31530634	1.84634	0.0648436	0.178775	FALSE	FALSE
2847	ENSG00000100490	CDKL1	14	q22.1	50329404	50416461	1.84624	0.0648576	0.178783	FALSE	FALSE
2848	ENSG00000162949	CAPN13	2	p23.1	30722771	30820542	1.8455	0.0649655	0.179024	FALSE	FALSE
2849	ENSG00000113645	WWC1	5	q34	168291651	168472303	1.84549	0.0649667	0.179024	FALSE	FALSE
2850	ENSG00000160447	PKN3	9	q34.11	128702523	128720918	1.84504	0.0650322	0.179114	FALSE	FALSE
2851	ENSG00000131747	TOP2A	17	q21.2	40388516	40417950	1.84468	0.0650835	0.179225	FALSE	FALSE
2852	ENSG00000141497	ZMYND15	17	p13.2	4740015	4746119	1.84451	0.0651083	0.179247	FALSE	FALSE
2853	ENSG00000102699	PARP4	13	q12.12	24420926	24512810	1.84448	0.0651133	0.179247	FALSE	FALSE
2854	ENSG00000162882	HAAO	2	p21	42767089	42792593	1.84409	0.0651706	0.179345	FALSE	FALSE
2855	ENSG00000138640	FAM13A	4	q22.1	88725955	89111398	1.84339	0.0652718	0.179563	FALSE	FALSE
2856	ENSG00000178597	PSAPL1	4	p16.1	7430294	7434973	1.8431	0.0653142	0.179589	FALSE	FALSE
2857	ENSG00000185024	BRF1	14	q32.33	105209286	105315589	1.84229	0.0654335	0.179819	FALSE	FALSE
2858	ENSG00000108848	LUC7L3	17	q21.33	50719544	50756213	1.84223	0.0654415	0.179819	FALSE	FALSE
2859	ENSG00000011021	CLCN6	1	p36.22	11806096	11848079	1.84163	0.0655297	0.180023	FALSE	FALSE
2860	ENSG00000122966	CIT	12	q24.23	119685790	119877291	1.84157	0.0655377	0.180023	FALSE	FALSE
2861	ENSG00000100056	ESS2	22	q11.21	19130279	19144684	1.84075	0.0656583	0.180257	FALSE	FALSE
2862	ENSG00000120055	C10orf95	10	q24.32	102449837	102451543	1.84069	0.0656668	0.180257	FALSE	FALSE
2863	ENSG00000197822	OCLN	5	q13.2	69492292	69558104	1.84053	0.0656906	0.180285	FALSE	FALSE
2864	ENSG00000203791	EEF1AKMT2	10	q26.13	124748149	124791870	1.84047	0.0656991	0.180285	FALSE	FALSE
2865	ENSG00000142661	MYOM3	1	p36.11	24056035	24112175	1.83932	0.0658686	0.180509	FALSE	FALSE
2866	ENSG00000137857	DUOX1	15	q21.1	45129933	45165576	1.83915	0.0658933	0.180546	FALSE	FALSE
2867	ENSG00000198160	MIER1	1	p31.3	66924895	66988619	1.83818	0.0660353	0.180818	FALSE	FALSE
2868	ENSG00000179299	NSUN7	4	p14	40749897	40809985	1.83817	0.0660367	0.180818	FALSE	FALSE
2869	ENSG00000165417	GTF2A1	14	q31.1	81175452	81221377	1.83762	0.0661185	0.180933	FALSE	FALSE
2870	ENSG00000182173	TSEN54	17	q25.1	75516060	75524739	1.83759	0.0661225	0.180933	FALSE	FALSE
2871	ENSG00000125449	ARMC7	17	q25.1	75109952	75130265	1.83729	0.0661667	0.18101	FALSE	FALSE
2872	ENSG00000160710	ADAR	1	q21.3	154582057	154628013	1.83725	0.0661727	0.18101	FALSE	FALSE
2873	ENSG00000197442	MAP3K5	6	q23.3	136557047	136792518	1.83704	0.0662042	0.181019	FALSE	FALSE
2874	ENSG00000131652	THOC6	16	p13.3	3024027	3027755	1.83695	0.0662166	0.181019	FALSE	FALSE
2875	ENSG00000198373	WWP2	16	q22.1	69762306	69941741	1.83693	0.0662203	0.181019	FALSE	FALSE
2876	ENSG00000147677	EIF3H	8	q24.11	116642130	116766925	1.83682	0.0662358	0.181031	FALSE	FALSE
2877	ENSG00000130748	TMEM160	19	q13.32	47045907	47048630	1.83621	0.0663262	0.181158	FALSE	FALSE
2878	ENSG00000167604	NFKBID	19	q13.12	35887653	35902303	1.83498	0.0665093	0.181446	FALSE	FALSE
2879	ENSG00000186111	PIP5K1C	19	p13.3	3630183	3700479	1.83481	0.0665343	0.181484	FALSE	FALSE
2880	ENSG00000140259	MFAP1	15	q15.3	43804492	43824802	1.83439	0.0665957	0.181591	FALSE	FALSE
2881	ENSG00000196453	ZNF777	7	q36.1	149431363	149461123	1.83427	0.0666139	0.181611	FALSE	FALSE
2882	ENSG00000122728	TAF1L	9	p21.1	32629454	32635669	1.83389	0.0666704	0.181735	FALSE	FALSE
2883	ENSG00000172840	PDP2	16	q22.1	66878589	66895754	1.83342	0.0667407	0.181852	FALSE	FALSE
2884	ENSG00000106948	AKNA	9	q32	114334156	114394405	1.83305	0.0667945	0.181922	FALSE	FALSE
2885	ENSG00000171403	KRT9	17	q21.2	41565841	41572058	1.83239	0.0668931	0.18213	FALSE	FALSE
2886	ENSG00000167106	FAM102A	9	q34.11	127940579	127980513	1.83186	0.0669727	0.182226	FALSE	FALSE
2887	ENSG00000160181	TFF2	21	q22.3	42346357	42351128	1.83163	0.0670072	0.182259	FALSE	FALSE
2888	ENSG00000262302	AC003688.1	17	p13.1	7246829	7262089	1.83122	0.0670682	0.182365	FALSE	FALSE
2889	ENSG00000182307	C8orf33	8	q24.3	145052378	145066685	1.83014	0.067229	0.182617	FALSE	FALSE
2890	ENSG00000188818	ZDHHC11	5	p15.33	795606	850986	1.83	0.0672499	0.182617	FALSE	FALSE
2891	ENSG00000165912	PACSIN3	11	p11.2	47177525	47186443	1.82917	0.067374	0.182791	FALSE	FALSE
2892	ENSG00000140612	SEC11A	15	q25.3	84669538	84716716	1.8291	0.0673848	0.182791	FALSE	FALSE
2893	ENSG00000163705	FANCD2OS	3	p25.3	10081317	10108231	1.82898	0.0674032	0.182791	FALSE	FALSE
2894	ENSG00000107960	STN1	10	q24.33	103882542	103918205	1.82888	0.0674182	0.182801	FALSE	FALSE
2895	ENSG00000167705	RILP	17	p13.3	1646145	1650077	1.82836	0.0674957	0.182951	FALSE	FALSE
2896	ENSG00000087074	PPP1R15A	19	q13.33	48872392	48876057	1.82813	0.0675303	0.183014	FALSE	FALSE
2897	ENSG00000087008	ACOX3	4	p16.1	8366282	8440723	1.82734	0.0676486	0.183222	FALSE	FALSE
2898	ENSG00000156049	GNA14	9	q21.2	77423079	77648307	1.82732	0.0676514	0.183222	FALSE	FALSE
2899	ENSG00000137571	SLCO5A1	8	q13.3	69667047	69835064	1.82699	0.0677014	0.183266	FALSE	FALSE
2900	ENSG00000171617	ENC1	5	q13.3	74627406	74641424	1.82648	0.0677785	0.183445	FALSE	FALSE
2901	ENSG00000076513	ANKRD13A	12	q24.11	109999186	110039763	1.82535	0.0679475	0.183811	FALSE	FALSE
2902	ENSG00000165632	TAF3	10	p14	7818504	8016627	1.82422	0.0681182	0.184151	FALSE	FALSE
2903	ENSG00000143942	CHAC2	2	p16.2	53767792	53775196	1.82393	0.0681625	0.184241	FALSE	FALSE
2904	ENSG00000112782	CLIC5	6	p21.1	45880827	46080348	1.82384	0.0681763	0.184248	FALSE	FALSE
2905	ENSG00000186298	PPP1CC	12	q24.11	110719680	110742939	1.82376	0.0681882	0.18425	FALSE	FALSE
2906	ENSG00000215041	NEURL4	17	p13.1	7315628	7329393	1.82364	0.0682059	0.184259	FALSE	FALSE
2907	ENSG00000012779	ALOX5	10	q11.21	45374176	45446119	1.82359	0.068214	0.184259	FALSE	FALSE
2908	ENSG00000104998	IL27RA	19	p13.12	14031748	14053216	1.82202	0.0684525	0.184781	FALSE	FALSE
2909	ENSG00000146648	EGFR	7	p11.2	55019021	55211628	1.82127	0.0685665	0.185028	FALSE	FALSE
2910	ENSG00000170185	USP38	4	q31.21	143184917	143223830	1.82098	0.0686093	0.185083	FALSE	FALSE
2911	ENSG00000133731	IMPA1	8	q21.13	81657961	81686693	1.82011	0.0687416	0.185318	FALSE	FALSE
2912	ENSG00000164916	FOXK1	7	p22.1	4682309	4771443	1.82002	0.0687559	0.185326	FALSE	FALSE
2913	ENSG00000185361	TNFAIP8L1	19	p13.3	4639518	4655568	1.81982	0.0687861	0.18537	FALSE	FALSE
2914	ENSG00000212123	PRR22	19	p13.3	5782960	5784765	1.81959	0.0688208	0.185379	FALSE	FALSE
2915	ENSG00000188676	IDO2	8	p11.21	39934614	40016391	1.81896	0.0689169	0.185577	FALSE	FALSE
2916	ENSG00000134243	SORT1	1	p13.3	109309568	109397951	1.81887	0.0689313	0.185585	FALSE	FALSE
2917	ENSG00000167664	TMIGD2	19	p13.3	4292232	4302431	1.81863	0.0689676	0.185653	FALSE	FALSE
2918	ENSG00000203668	CHML	1	q43	241628853	241640254	1.81855	0.0689797	0.185655	FALSE	FALSE
2919	ENSG00000139697	SBNO1	12	q24.31	123289109	123364843	1.81829	0.0690202	0.185733	FALSE	FALSE
2920	ENSG00000188559	RALGAPA2	20	p11.23	20389552	20712488	1.81728	0.0691735	0.186085	FALSE	FALSE
2921	ENSG00000006740	ARHGAP44	17	p12	12789539	12991643	1.81687	0.0692374	0.1862	FALSE	FALSE
2922	ENSG00000105220	GPI	19	q13.11	34359480	34402413	1.81637	0.0693138	0.186279	FALSE	FALSE
2923	ENSG00000134698	AGO4	1	p34.3	35808172	35857890	1.81593	0.0693809	0.186376	FALSE	FALSE
2924	ENSG00000170144	HNRNPA3	2	q31.2	177212563	177223958	1.81591	0.0693842	0.186376	FALSE	FALSE
2925	ENSG00000185187	SIGIRR	11	p15.5	405716	417455	1.81518	0.0694958	0.186584	FALSE	FALSE
2926	ENSG00000158710	TAGLN2	1	q23.2	159918107	159925732	1.81403	0.0696736	0.186939	FALSE	FALSE
2927	ENSG00000197063	MAFG	17	q25.3	81918270	81927714	1.81331	0.0697845	0.187136	FALSE	FALSE
2928	ENSG00000167723	TRPV3	17	p13.2	3510502	3557995	1.81232	0.0699365	0.18743	FALSE	FALSE
2929	ENSG00000188994	ZNF292	6	q14.3	87152833	87264196	1.81219	0.0699563	0.187453	FALSE	FALSE
2930	ENSG00000146909	NOM1	7	q36.3	156949723	156973182	1.81183	0.0700131	0.187574	FALSE	FALSE
2931	ENSG00000108465	CDK5RAP3	17	q21.32	47967810	47981774	1.81174	0.0700263	0.187579	FALSE	FALSE
2932	ENSG00000179295	PTPN11	12	q24.13	112418351	112509913	1.81164	0.0700426	0.187592	FALSE	FALSE
2933	ENSG00000169398	PTK2	8	q24.3	140657900	141002216	1.81133	0.0700897	0.187626	FALSE	FALSE
2934	ENSG00000188554	NBR1	17	q21.31	43170481	43211689	1.81106	0.0701313	0.187707	FALSE	FALSE
2935	ENSG00000131473	ACLY	17	q21.2	41866908	41930542	1.80953	0.0703685	0.18828	FALSE	FALSE
2936	ENSG00000101421	CHMP4B	20	q11.22	33811304	33854366	1.80901	0.070449	0.188465	FALSE	FALSE
2937	ENSG00000247077	PGAM5	12	q24.33	132710819	132722734	1.80778	0.0706401	0.188853	FALSE	FALSE
2938	ENSG00000213064	SFT2D2	1	q24.2	168225938	168253025	1.80704	0.0707559	0.189101	FALSE	FALSE
2939	ENSG00000166888	STAT6	12	q13.3	57095408	57132139	1.80687	0.0707821	0.189107	FALSE	FALSE
2940	ENSG00000131873	CHSY1	15	q26.3	101175723	101251932	1.80681	0.0707926	0.189107	FALSE	FALSE
2941	ENSG00000135976	ANKRD36	2	q11.2	97113496	97250199	1.80666	0.0708153	0.189137	FALSE	FALSE
2942	ENSG00000109684	CLNK	4	p16.1	10486395	10684865	1.80631	0.0708705	0.189253	FALSE	FALSE
2943	ENSG00000206172	HBA1	16	p13.3	176680	177522	1.80594	0.0709272	0.189374	FALSE	FALSE
2944	ENSG00000127603	MACF1	1	p34.3	39081316	39487177	1.80562	0.0709783	0.189419	FALSE	FALSE
2945	ENSG00000144645	OSBPL10	3	p22.3	31657890	32077580	1.80554	0.0709903	0.189419	FALSE	FALSE
2946	ENSG00000094755	GABRP	5	q35.1	170763350	170814047	1.80536	0.0710191	0.189465	FALSE	FALSE
2947	ENSG00000121621	KIF18A	11	p14.1	28020620	28108308	1.80392	0.0712432	0.189939	FALSE	FALSE
2948	ENSG00000074621	SLC24A1	15	q22.31	65611366	65660995	1.80302	0.0713849	0.190213	FALSE	FALSE
2949	ENSG00000163736	PPBP	4	q13.3	73987038	73988197	1.80268	0.071438	0.190304	FALSE	FALSE
2950	ENSG00000249471	ZNF324B	19	q13.43	58451604	58457833	1.80251	0.071465	0.190345	FALSE	FALSE
2951	ENSG00000132704	FCRL2	1	q23.1	157745733	157777132	1.80203	0.0715404	0.190499	FALSE	FALSE
2952	ENSG00000175387	SMAD2	18	q21.1	47808957	47931146	1.80038	0.0718011	0.191085	FALSE	FALSE
2953	ENSG00000064687	ABCA7	19	p13.3	1040101	1065572	1.80027	0.0718187	0.191093	FALSE	FALSE
2954	ENSG00000143367	TUFT1	1	q21.3	151540305	151583583	1.80008	0.0718475	0.191093	FALSE	FALSE
2955	ENSG00000124159	MATN4	20	q13.12	45293445	45308529	1.80006	0.0718505	0.191093	FALSE	FALSE
2956	ENSG00000177606	JUN	1	p32.1	58780788	58784327	1.79934	0.0719645	0.191365	FALSE	FALSE
2957	ENSG00000160570	DEDD2	19	q13.2	42198598	42220140	1.79914	0.0719968	0.191389	FALSE	FALSE
2958	ENSG00000143851	PTPN7	1	q32.1	202147013	202161588	1.79872	0.0720634	0.191453	FALSE	FALSE
2959	ENSG00000140543	DET1	15	q26.1	88494440	88546675	1.79859	0.0720842	0.191453	FALSE	FALSE
2960	ENSG00000111266	DUSP16	12	p13.2	12474210	12562383	1.79856	0.0720884	0.191453	FALSE	FALSE
2961	ENSG00000166035	LIPC	15	q21.3	58410569	58569843	1.7984	0.0721144	0.191453	FALSE	FALSE
2962	ENSG00000155657	TTN	2	q31.2	178525989	178830802	1.79818	0.0721484	0.191513	FALSE	FALSE
2963	ENSG00000166582	CENPV	17	p11.2	16342534	16353656	1.79764	0.0722345	0.191617	FALSE	FALSE
2964	ENSG00000168209	DDIT4	10	q22.1	72273920	72276036	1.79726	0.0722951	0.191747	FALSE	FALSE
2965	ENSG00000108395	TRIM37	17	q22	58982638	59106921	1.79656	0.0724055	0.191887	FALSE	FALSE
2966	ENSG00000143297	FCRL5	1	q23.1	157513377	157552520	1.79622	0.0724602	0.191936	FALSE	FALSE
2967	ENSG00000112303	VNN2	6	q23.2	132743870	132763459	1.79499	0.0726547	0.192328	FALSE	FALSE
2968	ENSG00000101213	PTK6	20	q13.33	63528001	63537370	1.7948	0.072685	0.192346	FALSE	FALSE
2969	ENSG00000188536	HBA2	16	p13.3	172876	173710	1.79421	0.0727794	0.192501	FALSE	FALSE
2970	ENSG00000153786	ZDHHC7	16	q24.1	84974181	85011535	1.79408	0.0728011	0.192501	FALSE	FALSE
2971	ENSG00000205277	MUC12	7	q22.1	100969623	101018949	1.79388	0.0728319	0.192501	FALSE	FALSE
2972	ENSG00000162739	SLAMF6	1	q23.3	160485030	160523262	1.79357	0.0728823	0.192557	FALSE	FALSE
2973	ENSG00000006118	TMEM132A	11	q12.2	60924463	60937159	1.79263	0.0730322	0.192797	FALSE	FALSE
2974	ENSG00000161888	SPC24	19	p13.2	11131520	11155808	1.79156	0.0732036	0.193095	FALSE	FALSE
2975	ENSG00000146858	ZC3HAV1L	7	q34	139025706	139036029	1.79085	0.0733168	0.193243	FALSE	FALSE
2976	ENSG00000159692	CTBP1	4	p16.3	1211448	1249953	1.79084	0.0733187	0.193243	FALSE	FALSE
2977	ENSG00000080986	NDC80	18	p11.32	2571511	2616635	1.79048	0.0733762	0.193333	FALSE	FALSE
2978	ENSG00000183576	SETD3	14	q32.2	99397746	99480889	1.79004	0.0734467	0.193456	FALSE	FALSE
2979	ENSG00000137757	CASP5	11	q22.3	104994235	105023168	1.78984	0.0734799	0.193482	FALSE	FALSE
2980	ENSG00000156521	TYSND1	10	q22.1	70137981	70146676	1.7885	0.0736958	0.193926	FALSE	FALSE
2981	ENSG00000166825	ANPEP	15	q26.1	89784889	89815401	1.78764	0.0738349	0.194229	FALSE	FALSE
2982	ENSG00000183813	CCR4	3	p22.3	32951574	32956349	1.78725	0.0738978	0.194364	FALSE	FALSE
2983	ENSG00000110427	KIAA1549L	11	p13	33376466	33674102	1.78599	0.0741004	0.194647	FALSE	FALSE
2984	ENSG00000014914	MTMR11	1	q21.2	149928651	149936869	1.78433	0.0743694	0.19526	FALSE	FALSE
2985	ENSG00000108582	CPD	17	q11.2	30378905	30469989	1.78371	0.0744715	0.195372	FALSE	FALSE
2986	ENSG00000183527	PSMG1	21	q22.2	39174769	39183851	1.78328	0.07454	0.195502	FALSE	FALSE
2987	ENSG00000186867	QRFPR	4	q27	121329312	121381059	1.78294	0.0745957	0.1956	FALSE	FALSE
2988	ENSG00000131142	CCL25	19	p13.2	8052767	8062650	1.78142	0.0748443	0.195942	FALSE	FALSE
2989	ENSG00000117013	KCNQ4	1	p34.2	40783814	40840452	1.78123	0.0748755	0.195993	FALSE	FALSE
2990	ENSG00000121057	AKAP1	17	q22	57085092	57121349	1.7809	0.0749289	0.19607	FALSE	FALSE
2991	ENSG00000148926	ADM	11	p15.4	10304680	10307397	1.7808	0.0749454	0.196082	FALSE	FALSE
2992	ENSG00000047365	ARAP2	4	p14	35948221	36244509	1.78022	0.0750392	0.196233	FALSE	FALSE
2993	ENSG00000100351	GRAP2	22	q13.1	39901082	39973721	1.77972	0.0751213	0.196417	FALSE	FALSE
2994	ENSG00000169221	TBC1D10B	16	p11.2	30357102	30370264	1.77944	0.0751672	0.196462	FALSE	FALSE
2995	ENSG00000138604	GLCE	15	q23	69160584	69272217	1.77939	0.0751761	0.196462	FALSE	FALSE
2996	ENSG00000155034	FBXL18	7	p22.1	5431335	5513798	1.77863	0.0753012	0.196636	FALSE	FALSE
2997	ENSG00000104611	SH2D4A	8	p21.3	19313617	19396218	1.77759	0.0754715	0.196956	FALSE	FALSE
2998	ENSG00000155506	LARP1	5	q33.2	154712902	154817607	1.77734	0.0755125	0.197031	FALSE	FALSE
2999	ENSG00000108219	TSPAN14	10	q23.1	80454166	80533123	1.7756	0.0757983	0.19762	FALSE	FALSE
3000	ENSG00000135451	TROAP	12	q13.12	49323236	49331731	1.77483	0.0759256	0.197896	FALSE	FALSE
3001	ENSG00000088367	EPB41L1	20	q11.23	36091504	36232799	1.7748	0.0759317	0.197896	FALSE	FALSE
3002	ENSG00000186260	MRTFB	16	p13.12	14071321	14266773	1.7745	0.0759811	0.197939	FALSE	FALSE
3003	ENSG00000138166	DUSP5	10	q25.2	110497838	110511544	1.77376	0.0761025	0.198098	FALSE	FALSE
3004	ENSG00000127527	EPS15L1	19	p13.11	16355239	16472085	1.77348	0.0761487	0.198187	FALSE	FALSE
3005	ENSG00000120254	MTHFD1L	6	q25.1	150865549	151101887	1.77308	0.0762148	0.198297	FALSE	FALSE
3006	ENSG00000089060	SLC8B1	12	q24.13	113298759	113359493	1.77308	0.0762153	0.198297	FALSE	FALSE
3007	ENSG00000164305	CASP3	4	q35.1	184627696	184649509	1.7725	0.0763115	0.198516	FALSE	FALSE
3008	ENSG00000160888	IER2	19	p13.13	13150415	13154908	1.77183	0.0764226	0.198643	FALSE	FALSE
3009	ENSG00000070718	AP3M2	8	p11.21	42152946	42171673	1.77181	0.0764257	0.198643	FALSE	FALSE
3010	ENSG00000107951	MTPAP	10	p11.23	30309801	30374448	1.77106	0.0765505	0.198886	FALSE	FALSE
3011	ENSG00000169607	CKAP2L	2	q14.1	112736607	112764677	1.76951	0.0768087	0.199403	FALSE	FALSE
3012	ENSG00000260092	AC009163.2	16	q23.1	75528532	75545428	1.7695	0.0768102	0.199403	FALSE	FALSE
3013	ENSG00000167280	ENGASE	17	q25.3	79074939	79088599	1.76894	0.0769039	0.199583	FALSE	FALSE
3014	ENSG00000163209	SPRR3	1	q21.3	153001747	153003856	1.76811	0.0770433	0.199787	FALSE	FALSE
3015	ENSG00000149716	LTO1	11	q13.3	69653076	69675416	1.76744	0.0771541	0.199991	FALSE	FALSE
3016	ENSG00000144452	ABCA12	2	q35	214931542	215138428	1.76741	0.0771589	0.199991	FALSE	FALSE
3017	ENSG00000162385	MAGOH	1	p32.3	53226892	53238610	1.76692	0.0772413	0.200079	FALSE	FALSE
3018	ENSG00000186665	C17orf58	17	q24.2	67991101	67996431	1.76646	0.0773187	0.200248	FALSE	FALSE
3019	ENSG00000188822	CNR2	1	p36.11	23870526	23913362	1.76576	0.0774357	0.200519	FALSE	FALSE
3020	ENSG00000164933	SLC25A32	8	q22.3	103398635	103415189	1.76528	0.0775159	0.200663	FALSE	FALSE
3021	ENSG00000101557	USP14	18	p11.32	158383	214629	1.76479	0.0775985	0.200819	FALSE	FALSE
3022	ENSG00000139132	FGD4	12	p11.21	32399529	32646050	1.76403	0.0777271	0.200893	FALSE	FALSE
3023	ENSG00000100796	PPP4R3A	14	q32.12	91457611	91510554	1.76299	0.0779028	0.201243	FALSE	FALSE
3024	ENSG00000203943	SAMD13	1	p31.1	84298366	84389957	1.76281	0.0779328	0.201266	FALSE	FALSE
3025	ENSG00000010803	SCMH1	1	p34.2	41027200	41242154	1.76263	0.0779635	0.201314	FALSE	FALSE
3026	ENSG00000163006	CCDC138	2	q13	108786757	108885477	1.76211	0.07805	0.201442	FALSE	FALSE
3027	ENSG00000112249	ASCC3	6	q16.3	100508194	100881372	1.76088	0.0782585	0.201868	FALSE	FALSE
3028	ENSG00000099994	SUSD2	22	q11.23	24181259	24189110	1.76062	0.0783025	0.201868	FALSE	FALSE
3029	ENSG00000164808	SPIDR	8	q11.21	47260575	47736306	1.76043	0.0783358	0.201868	FALSE	FALSE
3030	ENSG00000181222	POLR2A	17	p13.1	7484366	7514616	1.75999	0.0784103	0.202001	FALSE	FALSE
3031	ENSG00000124571	XPO5	6	p21.1	43522330	43576075	1.75892	0.0785913	0.202361	FALSE	FALSE
3032	ENSG00000055950	MRPL43	10	q24.31	100969458	100987515	1.75805	0.0787395	0.202661	FALSE	FALSE
3033	ENSG00000032444	PNPLA6	19	p13.2	7534004	7561764	1.75792	0.0787615	0.202673	FALSE	FALSE
3034	ENSG00000123329	ARHGAP9	12	q13.3	57472255	57488814	1.75616	0.0790609	0.203227	FALSE	FALSE
3035	ENSG00000106031	HOXA13	7	p15.2	27193503	27200106	1.75614	0.0790637	0.203227	FALSE	FALSE
3036	ENSG00000166133	RPUSD2	15	q15.1	40569300	40574943	1.75585	0.0791136	0.203323	FALSE	FALSE
3037	ENSG00000099834	CDHR5	11	p15.5	616565	626078	1.7548	0.0792927	0.203624	FALSE	FALSE
3038	ENSG00000184402	SS18L1	20	q13.33	62143795	62182484	1.75467	0.0793151	0.203624	FALSE	FALSE
3039	ENSG00000137135	ARHGEF39	9	p13.3	35658875	35675866	1.75462	0.0793241	0.203624	FALSE	FALSE
3040	ENSG00000169499	PLEKHA2	8	p11.22	38901235	38973909	1.75451	0.0793424	0.203624	FALSE	FALSE
3041	ENSG00000184897	H1FX	3	q21.3	129314771	129316277	1.75428	0.0793819	0.20363	FALSE	FALSE
3042	ENSG00000111536	IL26	12	q15	68201351	68225821	1.75409	0.0794155	0.203685	FALSE	FALSE
3043	ENSG00000213563	C8orf82	8	q24.3	144525733	144529132	1.7537	0.0794827	0.203793	FALSE	FALSE
3044	ENSG00000111644	ACRBP	12	p13.31	6638075	6647460	1.7536	0.0794982	0.203801	FALSE	FALSE
3045	ENSG00000117983	MUC5B	11	p15.5	1223066	1262172	1.75185	0.0797997	0.204414	FALSE	FALSE
3046	ENSG00000147604	RPL7	8	q21.11	73290267	73295789	1.75109	0.0799296	0.204651	FALSE	FALSE
3047	ENSG00000165238	WNK2	9	q22.31	93184916	93320572	1.75088	0.0799659	0.204683	FALSE	FALSE
3048	ENSG00000124789	NUP153	6	p22.3	17615035	17706834	1.75064	0.0800078	0.204755	FALSE	FALSE
3049	ENSG00000124496	TRERF1	6	p21.1	42224931	42452051	1.75009	0.0801031	0.204894	FALSE	FALSE
3050	ENSG00000163162	RNF149	2	q11.2	101271219	101308701	1.75004	0.0801119	0.204894	FALSE	FALSE
3051	ENSG00000138758	SEPT11	4	q21.1	76949703	77040384	1.74989	0.0801378	0.204897	FALSE	FALSE
3052	ENSG00000142102	PGGHG	11	p15.5	289135	296107	1.74965	0.0801793	0.204971	FALSE	FALSE
3053	ENSG00000255073	ZFP91-CNTF	11	q12.1	58579172	58624639	1.74888	0.0803112	0.205244	FALSE	FALSE
3054	ENSG00000141582	CBX4	17	q25.3	79833156	79839429	1.74856	0.080367	0.205323	FALSE	FALSE
3055	ENSG00000177182	CLVS1	8	q12.2	61057158	61501645	1.74816	0.0804367	0.205433	FALSE	FALSE
3056	ENSG00000175877	TMEM270	7	q11.23	73861159	73865893	1.74795	0.0804727	0.205433	FALSE	FALSE
3057	ENSG00000271793	AL589666.1	6	q14.3	85557978	85615234	1.7477	0.0805165	0.205512	FALSE	FALSE
3058	ENSG00000169682	SPNS1	16	p11.2	28974221	28984548	1.74722	0.0805985	0.205594	FALSE	FALSE
3059	ENSG00000135926	TMBIM1	2	q35	218274192	218292586	1.74637	0.0807459	0.205873	FALSE	FALSE
3060	ENSG00000116584	ARHGEF2	1	q22	155946851	156007070	1.74634	0.0807523	0.205873	FALSE	FALSE
3061	ENSG00000057657	PRDM1	6	q21	106086320	106109939	1.74615	0.0807843	0.205908	FALSE	FALSE
3062	ENSG00000198380	GFPT1	2	p13.3	69319769	69387254	1.74566	0.0808706	0.206063	FALSE	FALSE
3063	ENSG00000171532	NEUROD2	17	q12	39603536	39609777	1.74528	0.0809366	0.206152	FALSE	FALSE
3064	ENSG00000176595	KBTBD11	8	p23.3	1973878	2006936	1.74493	0.0809972	0.206258	FALSE	FALSE
3065	ENSG00000130702	LAMA5	20	q13.33	62307955	62367312	1.74471	0.0810359	0.206293	FALSE	FALSE
3066	ENSG00000120526	NUDCD1	8	q23.1	109240919	109334385	1.74398	0.0811629	0.206584	FALSE	FALSE
3067	ENSG00000010292	NCAPD2	12	p13.31	6493356	6531955	1.74309	0.0813176	0.206881	FALSE	FALSE
3068	ENSG00000175066	GK5	3	q23	142157527	142225607	1.74269	0.0813882	0.206965	FALSE	FALSE
3069	ENSG00000160193	WDR4	21	q22.3	42843094	42879568	1.74236	0.081446	0.207064	FALSE	FALSE
3070	ENSG00000100276	RASL10A	22	q12.2	29312933	29319679	1.74232	0.0814523	0.207064	FALSE	FALSE
3071	ENSG00000162482	AKR7A3	1	p36.13	19282558	19289250	1.74218	0.0814776	0.20708	FALSE	FALSE
3072	ENSG00000124253	PCK1	20	q13.31	57561080	57568112	1.74182	0.0815391	0.207156	FALSE	FALSE
3073	ENSG00000132207	SLX1A	16	p11.2	30193887	30197561	1.74061	0.0817519	0.207632	FALSE	FALSE
3074	ENSG00000109689	STIM2	4	p15.2	26857678	27025381	1.73996	0.0818658	0.207802	FALSE	FALSE
3075	ENSG00000124256	ZBP1	20	q13.31	57603846	57620576	1.73989	0.081879	0.207802	FALSE	FALSE
3076	ENSG00000143595	AQP10	1	q21.3	154321090	154325325	1.73987	0.0818819	0.207802	FALSE	FALSE
3077	ENSG00000099625	CBARP	19	p13.3	1228287	1238027	1.73926	0.0819898	0.208011	FALSE	FALSE
3078	ENSG00000139800	ZIC5	13	q32.3	99962964	99971909	1.73874	0.0820803	0.208176	FALSE	FALSE
3079	ENSG00000029534	ANK1	8	p11.21	41653220	41896762	1.73795	0.0822199	0.208498	FALSE	FALSE
3080	ENSG00000168610	STAT3	17	q21.2	42313324	42388568	1.73755	0.0822904	0.208612	FALSE	FALSE
3081	ENSG00000099194	SCD	10	q24.31	100347124	100364834	1.73661	0.0824552	0.208925	FALSE	FALSE
3082	ENSG00000180011	ZADH2	18	q22.3	75195108	75209348	1.73642	0.0824902	0.208925	FALSE	FALSE
3083	ENSG00000005187	ACSM3	16	p12.3	20610243	20797581	1.73617	0.0825336	0.208989	FALSE	FALSE
3084	ENSG00000167065	DUSP18	22	q12.2	30652051	30667890	1.73525	0.082696	0.209285	FALSE	FALSE
3085	ENSG00000165660	ABRAXAS2	10	q26.13	124801785	124836670	1.73514	0.0827163	0.209299	FALSE	FALSE
3086	ENSG00000168229	PTGDR	14	q22.1	52267713	52276724	1.73505	0.0827321	0.209299	FALSE	FALSE
3087	ENSG00000090924	PLEKHG2	19	q13.2	39412585	39428415	1.735	0.08274	0.209299	FALSE	FALSE
3088	ENSG00000115641	FHL2	2	q12.2	105357712	105438513	1.73469	0.0827958	0.209311	FALSE	FALSE
3089	ENSG00000127418	FGFRL1	4	p16.3	1009936	1026897	1.73423	0.0828774	0.209417	FALSE	FALSE
3090	ENSG00000189266	PNRC2	1	p36.11	23956839	23963462	1.73413	0.0828952	0.209417	FALSE	FALSE
3091	ENSG00000205869	KRTAP5-1	11	p15.5	1584342	1585283	1.73407	0.0829058	0.209417	FALSE	FALSE
3092	ENSG00000163660	CCNL1	3	q25.31	157146508	157160760	1.7336	0.0829885	0.20954	FALSE	FALSE
3093	ENSG00000171124	FUT3	19	p13.3	5842888	5851474	1.73165	0.0833351	0.210286	FALSE	FALSE
3094	ENSG00000071539	TRIP13	5	p15.33	892643	919357	1.7315	0.083363	0.210324	FALSE	FALSE
3095	ENSG00000134247	PTGFRN	1	p13.1	116910057	116990358	1.7313	0.0833984	0.210381	FALSE	FALSE
3096	ENSG00000180448	ARHGAP45	19	p13.3	1065923	1086628	1.73084	0.0834798	0.21055	FALSE	FALSE
3097	ENSG00000112715	VEGFA	6	p21.1	43770184	43786487	1.73064	0.0835167	0.21055	FALSE	FALSE
3098	ENSG00000169676	DRD5	4	p16.1	9781680	9784009	1.73025	0.0835849	0.210639	FALSE	FALSE
3099	ENSG00000110048	OSBP	11	q12.1	59574398	59616144	1.72977	0.0836706	0.210743	FALSE	FALSE
3100	ENSG00000165046	LETM2	8	p11.23	38386207	38409527	1.72877	0.0838507	0.211165	FALSE	FALSE
3101	ENSG00000128610	FEZF1	7	q31.32	122301394	122310691	1.72841	0.0839154	0.211295	FALSE	FALSE
3102	ENSG00000097033	SH3GLB1	1	p22.3	86704570	86748184	1.72815	0.0839621	0.211309	FALSE	FALSE
3103	ENSG00000183751	TBL3	16	p13.3	1972037	1982933	1.72809	0.0839725	0.211309	FALSE	FALSE
3104	ENSG00000128829	EIF2AK4	15	q15.1	39934146	40035591	1.72762	0.0840566	0.211445	FALSE	FALSE
3105	ENSG00000180834	MAP6D1	3	q27.1	183815876	183825594	1.72759	0.0840616	0.211445	FALSE	FALSE
3106	ENSG00000142149	HUNK	21	q22.11	31873315	32044633	1.72723	0.0841266	0.211567	FALSE	FALSE
3107	ENSG00000221995	TIAF1	17	q11.2	29073521	29078857	1.72667	0.0842262	0.21172	FALSE	FALSE
3108	ENSG00000078900	TP73	1	p36.32	3652520	3736201	1.72633	0.0842878	0.211778	FALSE	FALSE
3109	ENSG00000115808	STRN	2	p22.2	36843640	36966472	1.72603	0.0843423	0.211882	FALSE	FALSE
3110	ENSG00000126870	WDR60	7	q36.3	158856578	158956747	1.72536	0.0844619	0.212077	FALSE	FALSE
3111	ENSG00000118971	CCND2	12	p13.32	4273772	4305350	1.72524	0.0844844	0.212077	FALSE	FALSE
3112	ENSG00000171223	JUNB	19	p13.13	12791496	12793315	1.72461	0.0845973	0.212198	FALSE	FALSE
3113	ENSG00000214050	FBXO16	8	p21.1	28348287	28490318	1.72416	0.0846783	0.212271	FALSE	FALSE
3114	ENSG00000105122	RASAL3	19	p13.12	15451624	15464571	1.72201	0.0850684	0.212989	FALSE	FALSE
3115	ENSG00000108443	RPS6KB1	17	q23.1	59893046	59950564	1.72171	0.0851226	0.213027	FALSE	FALSE
3116	ENSG00000135387	CAPRIN1	11	p13	34051683	34101156	1.72077	0.0852925	0.213387	FALSE	FALSE
3117	ENSG00000163932	PRKCD	3	p21.1	53156009	53192717	1.72038	0.0853629	0.213498	FALSE	FALSE
3118	ENSG00000141644	MBD1	18	q21.1	50266882	50281774	1.71825	0.0857512	0.214208	FALSE	FALSE
3119	ENSG00000096696	DSP	6	p24.3	7541575	7586717	1.71785	0.0858245	0.214286	FALSE	FALSE
3120	ENSG00000196422	PPP1R26	9	q34.3	135479079	135488893	1.7178	0.0858339	0.214286	FALSE	FALSE
3121	ENSG00000198920	KIAA0753	17	p13.1	6578148	6640927	1.71779	0.0858344	0.214286	FALSE	FALSE
3122	ENSG00000065135	GNAI3	1	p13.3	109548611	109618321	1.71735	0.0859157	0.214455	FALSE	FALSE
3123	ENSG00000077458	FAM76B	11	q21	95768942	95790409	1.71686	0.0860053	0.214614	FALSE	FALSE
3124	ENSG00000107833	NPM3	10	q24.32	101781325	101783413	1.71471	0.0863979	0.215266	FALSE	FALSE
3125	ENSG00000106688	SLC1A1	9	p24.2	4490444	4587469	1.71449	0.0864394	0.215337	FALSE	FALSE
3126	ENSG00000021355	SERPINB1	6	p25.2	2832332	2842006	1.71249	0.0868056	0.216151	FALSE	FALSE
3127	ENSG00000119411	BSPRY	9	q32	113349541	113371233	1.71201	0.0868939	0.21629	FALSE	FALSE
3128	ENSG00000025708	TYMP	22	q13.33	50525752	50530056	1.71197	0.0869019	0.21629	FALSE	FALSE
3129	ENSG00000178773	CPNE7	16	q24.3	89575768	89597246	1.71086	0.0871064	0.216637	FALSE	FALSE
3130	ENSG00000150760	DOCK1	10	q26.2	126905409	127452517	1.71022	0.0872248	0.216866	FALSE	FALSE
3131	ENSG00000103148	NPRL3	16	p13.3	84271	138860	1.70996	0.0872729	0.21692	FALSE	FALSE
3132	ENSG00000135486	HNRNPA1	12	q13.13	54280193	54287088	1.70963	0.0873341	0.217024	FALSE	FALSE
3133	ENSG00000162298	SYVN1	11	q13.1	65121780	65134533	1.70941	0.0873757	0.217044	FALSE	FALSE
3134	ENSG00000187147	RNF220	1	p34.1	44405194	44651724	1.70804	0.087629	0.217543	FALSE	FALSE
3135	ENSG00000117090	SLAMF1	1	q23.3	160608100	160647295	1.70804	0.0876297	0.217543	FALSE	FALSE
3136	ENSG00000004897	CDC27	17	q21.32	47117703	47189422	1.70791	0.0876527	0.217567	FALSE	FALSE
3137	ENSG00000135426	TESPA1	12	q13.2	54948018	54984746	1.70768	0.0876963	0.217642	FALSE	FALSE
3138	ENSG00000196072	BLOC1S2	10	q24.31	100273280	100286712	1.7066	0.0878959	0.21796	FALSE	FALSE
3139	ENSG00000197471	SPN	16	p11.2	29662979	29670876	1.70636	0.0879415	0.21802	FALSE	FALSE
3140	ENSG00000136636	KCTD3	1	q41	215567392	215621807	1.70615	0.0879811	0.218037	FALSE	FALSE
3141	ENSG00000110107	PRPF19	11	q12.2	60890730	60906588	1.70456	0.0882765	0.218586	FALSE	FALSE
3142	ENSG00000182087	TMEM259	19	p13.3	1009648	1021179	1.70434	0.0883182	0.218624	FALSE	FALSE
3143	ENSG00000141255	SPATA22	17	p13.2	3440019	3513852	1.70383	0.0884125	0.218677	FALSE	FALSE
3144	ENSG00000124151	NCOA3	20	q13.12	47501902	47656877	1.70343	0.0884879	0.218778	FALSE	FALSE
3145	ENSG00000179934	CCR8	3	p22.1	39329706	39333511	1.70336	0.0885005	0.218778	FALSE	FALSE
3146	ENSG00000166734	CASC4	15	q15.3	44288729	44415758	1.70274	0.0886164	0.218965	FALSE	FALSE
3147	ENSG00000182318	ZSCAN22	19	q13.43	58327019	58342332	1.70239	0.0886825	0.219063	FALSE	FALSE
3148	ENSG00000167286	CD3D	11	q23.3	118338954	118342744	1.70224	0.0887099	0.219064	FALSE	FALSE
3149	ENSG00000109511	ANXA10	4	q32.3	168092515	168187690	1.70142	0.088864	0.219258	FALSE	FALSE
3150	ENSG00000132464	ENAM	4	q13.3	70628744	70686816	1.70078	0.0889838	0.219439	FALSE	FALSE
3151	ENSG00000078246	TULP3	12	p13.33	2877223	2941140	1.69988	0.0891531	0.219711	FALSE	FALSE
3152	ENSG00000172345	STARD5	15	q25.1	81309053	81324183	1.69985	0.0891592	0.219711	FALSE	FALSE
3153	ENSG00000135837	CEP350	1	q25.2	179954738	180114880	1.69769	0.0895657	0.220316	FALSE	FALSE
3154	ENSG00000166965	RCCD1	15	q26.1	90954870	90963125	1.69757	0.0895891	0.22034	FALSE	FALSE
3155	ENSG00000111144	LTA4H	12	q23.1	96000828	96043520	1.69708	0.0896822	0.220475	FALSE	FALSE
3156	ENSG00000080815	PSEN1	14	q24.2	73136418	73223691	1.69561	0.0899596	0.22092	FALSE	FALSE
3157	ENSG00000213015	ZNF580	19	q13.42	55635016	55643469	1.69514	0.0900489	0.221106	FALSE	FALSE
3158	ENSG00000065882	TBC1D1	4	p14	37891087	38139175	1.69478	0.0901177	0.221242	FALSE	FALSE
3159	ENSG00000105492	SIGLEC6	19	q13.41	51519525	51531856	1.69459	0.0901538	0.221298	FALSE	FALSE
3160	ENSG00000144045	DQX1	2	p13.1	74518131	74526336	1.69437	0.0901945	0.221362	FALSE	FALSE
3161	ENSG00000175567	UCP2	11	q13.4	73974667	73983307	1.69362	0.0903375	0.221537	FALSE	FALSE
3162	ENSG00000161664	ASB16	17	q21.31	44170447	44179083	1.69359	0.0903423	0.221537	FALSE	FALSE
3163	ENSG00000185761	ADAMTSL5	19	p13.3	1505018	1513604	1.69318	0.0904215	0.221689	FALSE	FALSE
3164	ENSG00000124203	ZNF831	20	q13.32	59123381	59259113	1.69272	0.0905079	0.221867	FALSE	FALSE
3165	ENSG00000017797	RALBP1	18	p11.22	9475009	9538116	1.69246	0.0905576	0.221924	FALSE	FALSE
3166	ENSG00000157216	SSBP3	1	p32.3	54225432	54413479	1.69148	0.0907452	0.22229	FALSE	FALSE
3167	ENSG00000125733	TRIP10	19	p13.3	6737925	6751526	1.6912	0.090799	0.222382	FALSE	FALSE
3168	ENSG00000108799	EZH1	17	q21.2	42700275	42745049	1.69076	0.0908827	0.222542	FALSE	FALSE
3169	ENSG00000181026	AEN	15	q26.1	88621296	88632282	1.69037	0.0909563	0.222668	FALSE	FALSE
3170	ENSG00000174255	ZNF80	3	q13.31	114234631	114237578	1.69027	0.0909768	0.22268	FALSE	FALSE
3171	ENSG00000184117	NIPSNAP1	22	q12.2	29554808	29581337	1.69021	0.0909884	0.22268	FALSE	FALSE
3172	ENSG00000143126	CELSR2	1	p13.3	109250019	109275750	1.69013	0.0910039	0.222685	FALSE	FALSE
3173	ENSG00000104325	DECR1	8	q21.3	90001405	90052092	1.68992	0.0910424	0.222746	FALSE	FALSE
3174	ENSG00000116151	MORN1	1	p36.32	2321253	2391707	1.68804	0.0914039	0.22343	FALSE	FALSE
3175	ENSG00000188257	PLA2G2A	1	p36.13	19975431	19980416	1.68773	0.0914634	0.223542	FALSE	FALSE
3176	ENSG00000178502	KLHL11	17	q21.2	41853545	41865431	1.6875	0.0915064	0.223581	FALSE	FALSE
3177	ENSG00000213923	CSNK1E	22	q13.1	38290691	38318084	1.6873	0.0915462	0.223645	FALSE	FALSE
3178	ENSG00000127366	TAS2R5	7	q34	141790217	141791367	1.68715	0.0915753	0.223661	FALSE	FALSE
3179	ENSG00000130669	PAK4	19	q13.2	39125770	39182816	1.68711	0.0915829	0.223661	FALSE	FALSE
3180	ENSG00000167394	ZNF668	16	p11.2	31060843	31074320	1.68633	0.0917313	0.223964	FALSE	FALSE
3181	ENSG00000148357	HMCN2	9	q34.11	130265882	130434123	1.68614	0.0917686	0.224021	FALSE	FALSE
3182	ENSG00000065911	MTHFD2	2	p13.1	74198562	74217565	1.68581	0.0918331	0.224146	FALSE	FALSE
3183	ENSG00000138629	UBL7	15	q24.1	74445977	74461182	1.68521	0.0919482	0.224372	FALSE	FALSE
3184	ENSG00000108106	UBE2S	19	q13.42	55399745	55407777	1.68511	0.0919671	0.224372	FALSE	FALSE
3185	ENSG00000196074	SYCP2	20	q13.33	59863563	59933655	1.68501	0.0919864	0.224386	FALSE	FALSE
3186	ENSG00000196943	NOP9	14	q12	24299862	24309124	1.68388	0.0922039	0.224806	FALSE	FALSE
3187	ENSG00000137871	ZNF280D	15	q21.3	56630181	56734086	1.68363	0.0922531	0.224836	FALSE	FALSE
3188	ENSG00000156463	SH3RF2	5	q32	145936579	146081791	1.68354	0.0922712	0.224847	FALSE	FALSE
3189	ENSG00000143458	GABPB2	1	q21.3	151070578	151125542	1.68228	0.0925143	0.225226	FALSE	FALSE
3190	ENSG00000104327	CALB1	8	q21.3	90058608	90095475	1.68203	0.0925621	0.225259	FALSE	FALSE
3191	ENSG00000099821	POLRMT	19	p13.3	617224	633604	1.68202	0.0925641	0.225259	FALSE	FALSE
3192	ENSG00000119280	C1orf198	1	q42.2	230837119	230869589	1.68118	0.0927285	0.225559	FALSE	FALSE
3193	ENSG00000176371	ZSCAN2	15	q25.2	84600986	84627796	1.68042	0.0928764	0.225852	FALSE	FALSE
3194	ENSG00000167220	HDHD2	18	q21.1	47107403	47150520	1.68007	0.0929432	0.225914	FALSE	FALSE
3195	ENSG00000148082	SHC3	9	q22.1	89005771	89178767	1.67954	0.0930459	0.226097	FALSE	FALSE
3196	ENSG00000179912	R3HDM2	12	q13.3	57253762	57431005	1.6793	0.0930942	0.22618	FALSE	FALSE
3197	ENSG00000153214	TMEM87B	2	q13	112055223	112119318	1.67889	0.0931744	0.226275	FALSE	FALSE
3198	ENSG00000151491	EPS8	12	p12.3	15620158	15882329	1.67865	0.0932204	0.226353	FALSE	FALSE
3199	ENSG00000137547	MRPL15	8	q11.23	54135210	54147901	1.67846	0.0932564	0.226381	FALSE	FALSE
3200	ENSG00000163516	ANKZF1	2	q35	219229757	219236669	1.6781	0.0933284	0.226381	FALSE	FALSE
3201	ENSG00000048649	RSF1	11	q14.1	77659996	77821017	1.6776	0.0934245	0.22648	FALSE	FALSE
3202	ENSG00000188993	LRRC66	4	q12	51993702	52017620	1.67737	0.0934706	0.226525	FALSE	FALSE
3203	ENSG00000267157	AC011499.1	19	p13.3	5784005	5785619	1.6764	0.0936593	0.226927	FALSE	FALSE
3204	ENSG00000142207	URB1	21	q22.11	32311018	32393026	1.67638	0.0936641	0.226927	FALSE	FALSE
3205	ENSG00000177374	HIC1	17	p13.3	2054154	2063241	1.6763	0.0936794	0.22693	FALSE	FALSE
3206	ENSG00000257743	MGAM2	7	q34	142111749	142222324	1.67593	0.0937519	0.227072	FALSE	FALSE
3207	ENSG00000240021	TEX35	1	q25.2	178513077	178548602	1.67561	0.0938154	0.227126	FALSE	FALSE
3208	ENSG00000138593	SECISBP2L	15	q21.1	48988476	49046563	1.67544	0.0938487	0.227172	FALSE	FALSE
3209	ENSG00000164379	FOXQ1	6	p25.3	1312440	1314748	1.67446	0.0940407	0.22757	FALSE	FALSE
3210	ENSG00000008838	MED24	17	q21.1	40019097	40061215	1.67389	0.094152	0.227713	FALSE	FALSE
3211	ENSG00000182791	CCDC87	11	q13.2	66590176	66593083	1.67383	0.0941646	0.227713	FALSE	FALSE
3212	ENSG00000158195	WASF2	1	p36.11	27404226	27490158	1.6738	0.0941691	0.227713	FALSE	FALSE
3213	ENSG00000100243	CYB5R3	22	q13.2	42617840	42649568	1.67366	0.0941983	0.227717	FALSE	FALSE
3214	ENSG00000196642	RABL6	9	q34.3	136807943	136841187	1.67329	0.0942707	0.227839	FALSE	FALSE
3215	ENSG00000008294	SPAG9	17	q21.33	50962174	51120865	1.67326	0.0942768	0.227839	FALSE	FALSE
3216	ENSG00000140386	SCAPER	15	q24.3	76347904	76905444	1.67293	0.0943404	0.22791	FALSE	FALSE
3217	ENSG00000164920	OSR2	8	q22.2	98944403	98952104	1.67263	0.0943997	0.227968	FALSE	FALSE
3218	ENSG00000171988	JMJD1C	10	q21.3	63167221	63521850	1.672	0.0945237	0.2282	FALSE	FALSE
3219	ENSG00000170312	CDK1	10	q21.2	60778331	60794852	1.67184	0.0945555	0.228244	FALSE	FALSE
3220	ENSG00000100129	EIF3L	22	q13.1	37848868	37889407	1.67165	0.0945927	0.228266	FALSE	FALSE
3221	ENSG00000170345	FOS	14	q24.3	75278774	75282230	1.67139	0.0946442	0.22835	FALSE	FALSE
3222	ENSG00000135750	KCNK1	1	q42.2	233614004	233672512	1.67122	0.0946782	0.228372	FALSE	FALSE
3223	ENSG00000178974	FBXO34	14	q22.3	55271303	55361918	1.67034	0.0948514	0.228509	FALSE	FALSE
3224	ENSG00000182950	ODF3L1	15	q24.2	75723977	75727688	1.66854	0.095209	0.229181	FALSE	FALSE
3225	ENSG00000177191	B3GNT8	19	q13.2	41425359	41428730	1.66838	0.0952411	0.229224	FALSE	FALSE
3226	ENSG00000175262	C1orf127	1	p36.22	10946471	10982037	1.66804	0.095308	0.229318	FALSE	FALSE
3227	ENSG00000153561	RMND5A	2	p11.2	86720173	86778041	1.66782	0.0953508	0.229343	FALSE	FALSE
3228	ENSG00000169067	ACTBL2	5	q11.2	57480016	57482809	1.66763	0.0953887	0.229377	FALSE	FALSE
3229	ENSG00000196419	XRCC6	22	q13.2	41621119	41664048	1.66715	0.0954847	0.229573	FALSE	FALSE
3230	ENSG00000244509	APOBEC3C	22	q13.1	39014083	39020352	1.66629	0.0956558	0.229851	FALSE	FALSE
3231	ENSG00000160953	MUM1	19	p13.3	1354711	1378431	1.66576	0.0957611	0.230037	FALSE	FALSE
3232	ENSG00000166396	SERPINB7	18	q21.33	63752935	63805376	1.66498	0.0959174	0.230244	FALSE	FALSE
3233	ENSG00000117877	CD3EAP	19	q13.32	45406209	45410766	1.6649	0.0959321	0.230245	FALSE	FALSE
3234	ENSG00000137628	DDX60	4	q32.3	168216293	168318807	1.66447	0.0960176	0.230316	FALSE	FALSE
3235	ENSG00000253598	SLC10A5	8	q21.13	81693607	81696174	1.66399	0.096115	0.230516	FALSE	FALSE
3236	ENSG00000183734	ASCL2	11	p15.5	2268495	2270952	1.66297	0.0963177	0.230833	FALSE	FALSE
3237	ENSG00000149823	VPS51	11	q13.1	65089324	65111860	1.6614	0.0966322	0.231516	FALSE	FALSE
3238	ENSG00000162434	JAK1	1	p31.3	64833229	64966504	1.66068	0.0967781	0.231598	FALSE	FALSE
3239	ENSG00000185567	AHNAK2	14	q32.33	104937244	104978357	1.66009	0.096897	0.231684	FALSE	FALSE
3240	ENSG00000122035	RASL11A	13	q12.2	27270327	27273690	1.65999	0.0969162	0.231684	FALSE	FALSE
3241	ENSG00000100483	VCPKMT	14	q21.3	50108632	50116600	1.65997	0.0969208	0.231684	FALSE	FALSE
3242	ENSG00000141252	VPS53	17	p13.3	508668	721717	1.65973	0.096969	0.231684	FALSE	FALSE
3243	ENSG00000140564	FURIN	15	q26.1	90868592	90883458	1.65959	0.0969976	0.231684	FALSE	FALSE
3244	ENSG00000167904	TMEM68	8	q12.1	55696424	55773407	1.65957	0.0970005	0.231684	FALSE	FALSE
3245	ENSG00000166866	MYO1A	12	q13.3	57028517	57051198	1.65952	0.0970118	0.231684	FALSE	FALSE
3246	ENSG00000111674	ENO2	12	p13.31	6913745	6923698	1.65904	0.0971073	0.231879	FALSE	FALSE
3247	ENSG00000198929	NOS1AP	1	q23.3	162069774	162370475	1.65841	0.0972344	0.232115	FALSE	FALSE
3248	ENSG00000162419	GMEB1	1	p35.3	28668732	28719353	1.65789	0.0973387	0.23233	FALSE	FALSE
3249	ENSG00000158062	UBXN11	1	p36.11	26281328	26318363	1.6578	0.0973582	0.232343	FALSE	FALSE
3250	ENSG00000173757	STAT5B	17	q21.2	42199168	42276707	1.65751	0.0974174	0.23245	FALSE	FALSE
3251	ENSG00000183955	KMT5A	12	q24.31	123383773	123409358	1.65733	0.097453	0.232501	FALSE	FALSE
3252	ENSG00000160392	C19orf47	19	q13.2	40319536	40348527	1.65713	0.0974923	0.232561	FALSE	FALSE
3253	ENSG00000161958	FGF11	17	p13.1	7438273	7444937	1.65666	0.0975883	0.232756	FALSE	FALSE
3254	ENSG00000188779	SKOR1	15	q23	67819704	67834561	1.65632	0.0976578	0.232821	FALSE	FALSE
3255	ENSG00000027697	IFNGR1	6	q23.3	137197484	137219449	1.65593	0.0977368	0.2329	FALSE	FALSE
3256	ENSG00000121905	HPCA	1	p35.1	32885994	32898441	1.6559	0.0977413	0.2329	FALSE	FALSE
3257	ENSG00000115163	CENPA	2	p23.3	26764289	26801067	1.6553	0.0978628	0.233072	FALSE	FALSE
3258	ENSG00000167633	KIR3DL1	19	q13.42	54816468	54830778	1.65481	0.0979628	0.233116	FALSE	FALSE
3259	ENSG00000128422	KRT17	17	q21.2	41619441	41624842	1.65479	0.0979663	0.233116	FALSE	FALSE
3260	ENSG00000156052	GNAQ	9	q21.2	77716087	78031458	1.65438	0.0980498	0.233275	FALSE	FALSE
3261	ENSG00000137767	SQOR	15	q21.1	45631148	45691294	1.6542	0.0980864	0.233275	FALSE	FALSE
3262	ENSG00000143036	SLC44A3	1	p21.3	94820342	94895246	1.6542	0.0980868	0.233275	FALSE	FALSE
3263	ENSG00000134757	DSG3	18	q12.1	31447795	31478702	1.65408	0.0981117	0.233275	FALSE	FALSE
3264	ENSG00000173276	ZBTB21	21	q22.3	41986831	42010387	1.65405	0.0981175	0.233275	FALSE	FALSE
3265	ENSG00000131203	IDO1	8	p11.21	39902275	39928444	1.65329	0.0982724	0.23357	FALSE	FALSE
3266	ENSG00000204673	AKT1S1	19	q13.33	49869033	49878459	1.6515	0.098636	0.234166	FALSE	FALSE
3267	ENSG00000183309	ZNF623	8	q24.3	143636013	143656418	1.65076	0.0987882	0.234358	FALSE	FALSE
3268	ENSG00000259120	SMIM6	17	q25.1	75646243	75647977	1.65059	0.098822	0.234373	FALSE	FALSE
3269	ENSG00000165828	PRAP1	10	q26.3	133347146	133352683	1.65059	0.0988232	0.234373	FALSE	FALSE
3270	ENSG00000185475	TMEM179B	11	q12.3	62787415	62790405	1.65045	0.0988509	0.234405	FALSE	FALSE
3271	ENSG00000169900	PYDC1	16	p11.2	31215962	31217359	1.65012	0.0989193	0.234527	FALSE	FALSE
3272	ENSG00000196449	YRDC	1	p34.3	37802944	37808185	1.65006	0.0989309	0.234527	FALSE	FALSE
3273	ENSG00000173272	MZT2A	2	q21.1	131464900	131492743	1.64941	0.0990643	0.234802	FALSE	FALSE
3274	ENSG00000162714	ZNF496	1	q44	247297412	247331846	1.64935	0.0990757	0.234802	FALSE	FALSE
3275	ENSG00000074356	NCBP3	17	p13.2	3802165	3846251	1.64905	0.0991371	0.234844	FALSE	FALSE
3276	ENSG00000131149	GSE1	16	q24.1	85169525	85676204	1.64898	0.0991508	0.234844	FALSE	FALSE
3277	ENSG00000173338	KCNK7	11	q13.1	65592855	65595996	1.6488	0.0991896	0.234902	FALSE	FALSE
3278	ENSG00000004487	KDM1A	1	p36.12	23019443	23083689	1.64804	0.0993453	0.23516	FALSE	FALSE
3279	ENSG00000176105	YES1	18	p11.32	721588	812546	1.6479	0.0993741	0.23516	FALSE	FALSE
3280	ENSG00000133424	LARGE1	22	q12.3	33162226	33922841	1.64778	0.0993968	0.23516	FALSE	FALSE
3281	ENSG00000114127	XRN1	3	q23	142306607	142448062	1.6472	0.0995162	0.23537	FALSE	FALSE
3282	ENSG00000140374	ETFA	15	q24.3	76215355	76311472	1.64663	0.0996343	0.235514	FALSE	FALSE
3283	ENSG00000158825	CDA	1	p36.12	20588948	20618908	1.64551	0.0998653	0.235774	FALSE	FALSE
3284	ENSG00000175894	TSPEAR	21	q22.3	44497892	44711580	1.64541	0.0998847	0.235774	FALSE	FALSE
3285	ENSG00000087495	PHACTR3	20	q13.32	59577509	59847711	1.64541	0.0998863	0.235774	FALSE	FALSE
3286	ENSG00000144134	RABL2A	2	q14.1	113627229	113643396	1.64456	0.100061	0.236147	FALSE	FALSE
3287	ENSG00000115760	BIRC6	2	p22.3	32357028	32618899	1.64375	0.100228	0.236405	FALSE	FALSE
3288	ENSG00000165209	STRBP	9	q33.3	123109500	123268576	1.64336	0.100309	0.236546	FALSE	FALSE
3289	ENSG00000168447	SCNN1B	16	p12.2	23278231	23381299	1.64329	0.100324	0.236546	FALSE	FALSE
3290	ENSG00000025772	TOMM34	20	q13.12	44942130	44960486	1.64325	0.10033	0.236546	FALSE	FALSE
3291	ENSG00000198417	MT1F	16	q13	56657694	56660698	1.64279	0.100427	0.236707	FALSE	FALSE
3292	ENSG00000140829	DHX38	16	q22.2	72093562	72112912	1.64261	0.100464	0.236746	FALSE	FALSE
3293	ENSG00000011422	PLAUR	19	q13.31	43646095	43670547	1.64243	0.100502	0.236746	FALSE	FALSE
3294	ENSG00000163872	YEATS2	3	q27.1	183697818	183812625	1.6423	0.100528	0.236772	FALSE	FALSE
3295	ENSG00000128951	DUT	15	q21.1	48331011	48343373	1.64183	0.100625	0.236925	FALSE	FALSE
3296	ENSG00000221978	CCNL2	1	p36.33	1385711	1399328	1.64171	0.10065	0.236925	FALSE	FALSE
3297	ENSG00000196872	KIAA1211L	2	q11.2	98793846	98936259	1.64103	0.100791	0.237163	FALSE	FALSE
3298	ENSG00000197971	MBP	18	q23	76978827	77133683	1.64098	0.100802	0.237163	FALSE	FALSE
3299	ENSG00000151929	BAG3	10	q26.11	119651370	119677819	1.64094	0.100809	0.237163	FALSE	FALSE
3300	ENSG00000171435	KSR2	12	q24.23	117453012	117968983	1.64046	0.100909	0.237272	FALSE	FALSE
3301	ENSG00000140287	HDC	15	q21.2	50241947	50266026	1.64044	0.100913	0.237272	FALSE	FALSE
3302	ENSG00000185792	NLRP9	19	q13.42	55708432	55738402	1.64011	0.100982	0.237327	FALSE	FALSE
3303	ENSG00000155090	KLF10	8	q22.3	102648779	102655902	1.64007	0.100991	0.237327	FALSE	FALSE
3304	ENSG00000165684	SNAPC4	9	q34.3	136375577	136400168	1.63989	0.101029	0.237327	FALSE	FALSE
3305	ENSG00000269469	AC010619.1	19	q13.33	49462752	49486231	1.63978	0.101052	0.237327	FALSE	FALSE
3306	ENSG00000144724	PTPRG	3	p14.2	61561569	62297613	1.63938	0.101135	0.237486	FALSE	FALSE
3307	ENSG00000171729	TMEM51	1	p36.21	15152532	15220480	1.63929	0.101153	0.237496	FALSE	FALSE
3308	ENSG00000255833	TIFAB	5	q31.1	135444218	135452399	1.63897	0.10122	0.237584	FALSE	FALSE
3309	ENSG00000164548	TRA2A	7	p15.3	23504780	23532041	1.63881	0.101253	0.237628	FALSE	FALSE
3310	ENSG00000076344	RGS11	16	p13.3	268301	275980	1.63783	0.101457	0.237985	FALSE	FALSE
3311	ENSG00000066557	LRRC40	1	p31.1	70144805	70205620	1.63778	0.101467	0.237985	FALSE	FALSE
3312	ENSG00000113525	IL5	5	q31.1	132541444	132556838	1.63766	0.101492	0.237985	FALSE	FALSE
3313	ENSG00000163131	CTSS	1	q21.3	150730196	150765957	1.63744	0.101538	0.238058	FALSE	FALSE
3314	ENSG00000143379	SETDB1	1	q21.3	150926263	150964744	1.63672	0.101688	0.238309	FALSE	FALSE
3315	ENSG00000091138	SLC26A3	7	q31.1	107765467	107803225	1.63663	0.101707	0.238319	FALSE	FALSE
3316	ENSG00000134193	REG4	1	p12	119794018	119811660	1.63566	0.101911	0.2386	FALSE	FALSE
3317	ENSG00000262814	MRPL12	17	q25.3	81703357	81707526	1.6355	0.101944	0.2386	FALSE	FALSE
3318	ENSG00000125144	MT1G	16	q13	56666731	56668065	1.63537	0.101972	0.238632	FALSE	FALSE
3319	ENSG00000168955	TM4SF20	2	q36.3	227362156	227381995	1.63497	0.102056	0.238795	FALSE	FALSE
3320	ENSG00000141086	CTRL	16	q22.1	67927640	67932414	1.63442	0.10217	0.238959	FALSE	FALSE
3321	ENSG00000115507	OTX1	2	p15	63050057	63057836	1.63391	0.102277	0.239176	FALSE	FALSE
3322	ENSG00000111707	SUDS3	12	q24.23	118376380	118418031	1.63354	0.102355	0.23928	FALSE	FALSE
3323	ENSG00000082438	COBLL1	2	q24.3	164653624	164843679	1.63349	0.102365	0.23928	FALSE	FALSE
3324	ENSG00000174231	PRPF8	17	p13.3	1650629	1684882	1.6326	0.102553	0.23965	FALSE	FALSE
3325	ENSG00000127511	SIN3B	19	p13.11	16829400	16880353	1.63246	0.102582	0.239685	FALSE	FALSE
3326	ENSG00000177272	KCNA3	1	p13.3	110672465	110675033	1.63165	0.102753	0.239981	FALSE	FALSE
3327	ENSG00000071127	WDR1	4	p16.1	10074339	10116949	1.63135	0.102817	0.240051	FALSE	FALSE
3328	ENSG00000050405	LIMA1	12	q13.12	50175788	50283546	1.63126	0.102835	0.240051	FALSE	FALSE
3329	ENSG00000143537	ADAM15	1	q21.3	155050566	155062775	1.63123	0.102841	0.240051	FALSE	FALSE
3330	ENSG00000149115	TNKS1BP1	11	q12.1	57299638	57324952	1.63106	0.102877	0.240076	FALSE	FALSE
3331	ENSG00000077454	LRCH4	7	q22.1	100574011	100586153	1.62995	0.103112	0.240477	FALSE	FALSE
3332	ENSG00000178342	KCNG2	18	q23	79863668	79900184	1.62966	0.103174	0.240589	FALSE	FALSE
3333	ENSG00000142611	PRDM16	1	p36.32	3069168	3438621	1.62887	0.103341	0.240943	FALSE	FALSE
3334	ENSG00000139613	SMARCC2	12	q13.2	56162983	56189567	1.62803	0.103518	0.241273	FALSE	FALSE
3335	ENSG00000187581	COX8C	14	q32.12	93347191	93348356	1.62783	0.103561	0.241318	FALSE	FALSE
3336	ENSG00000103168	TAF1C	16	q24.1	84177847	84187070	1.62743	0.103645	0.241447	FALSE	FALSE
3337	ENSG00000141574	SECTM1	17	q25.3	82321024	82334074	1.62713	0.103709	0.241525	FALSE	FALSE
3338	ENSG00000130309	COLGALT1	19	p13.11	17555594	17583162	1.62535	0.104088	0.24234	FALSE	FALSE
3339	ENSG00000172366	MCRIP2	16	p13.3	636817	648474	1.62466	0.104234	0.242508	FALSE	FALSE
3340	ENSG00000125755	SYMPK	19	q13.32	45815410	45863290	1.62434	0.104303	0.242566	FALSE	FALSE
3341	ENSG00000058056	USP13	3	q26.33	179652755	179789401	1.62397	0.104382	0.242712	FALSE	FALSE
3342	ENSG00000163995	ABLIM2	4	p16.1	7965310	8158832	1.62318	0.104551	0.242933	FALSE	FALSE
3343	ENSG00000136689	IL1RN	2	q14.1	113107214	113134016	1.62303	0.104582	0.24294	FALSE	FALSE
3344	ENSG00000159216	RUNX1	21	q22.12	34787801	36004667	1.62228	0.104744	0.243211	FALSE	FALSE
3345	ENSG00000197766	CFD	19	p13.3	859643	863630	1.62199	0.104805	0.243318	FALSE	FALSE
3346	ENSG00000170248	PDCD6IP	3	p22.3	33798352	33869707	1.62185	0.104835	0.243354	FALSE	FALSE
3347	ENSG00000223510	CDRT15	17	p12	14235673	14236862	1.62156	0.104898	0.243431	FALSE	FALSE
3348	ENSG00000170365	SMAD1	4	q31.21	145481194	145558079	1.62083	0.105054	0.24376	FALSE	FALSE
3349	ENSG00000165480	SKA3	13	q12.11	21153595	21176602	1.62045	0.105136	0.243863	FALSE	FALSE
3350	ENSG00000171044	XKR6	8	p23.1	10896045	11201366	1.62043	0.105139	0.243863	FALSE	FALSE
3351	ENSG00000198924	DCLRE1A	10	q25.3	113834725	113854383	1.61997	0.105239	0.243928	FALSE	FALSE
3352	ENSG00000130529	TRPM4	19	q13.33	49157741	49211836	1.61992	0.10525	0.243928	FALSE	FALSE
3353	ENSG00000104432	IL7	8	q21.13	78675743	78805523	1.61937	0.105368	0.244137	FALSE	FALSE
3354	ENSG00000163249	CCNYL1	2	q33.3	207711540	207761839	1.61922	0.105399	0.244137	FALSE	FALSE
3355	ENSG00000167508	MVD	16	q24.2	88651935	88663161	1.61865	0.105524	0.244365	FALSE	FALSE
3356	ENSG00000234857	HNRNPUL2-BSCL2	11	q12.3	62690275	62727384	1.61815	0.10563	0.244577	FALSE	FALSE
3357	ENSG00000101197	BIRC7	20	q13.33	63235883	63240507	1.61762	0.105746	0.24481	FALSE	FALSE
3358	ENSG00000122643	NT5C3A	7	p14.3	33014113	33062797	1.61682	0.105917	0.245063	FALSE	FALSE
3359	ENSG00000117461	PIK3R3	1	p34.1	46040140	46133036	1.61648	0.105991	0.245166	FALSE	FALSE
3360	ENSG00000254806	SYS1-DBNDD2	20	q13.12	45363200	45410610	1.61622	0.106046	0.245228	FALSE	FALSE
3361	ENSG00000181924	COA4	11	q13.4	73872667	73876988	1.61606	0.106082	0.245277	FALSE	FALSE
3362	ENSG00000104884	ERCC2	19	q13.32	45349837	45370918	1.61577	0.106143	0.245366	FALSE	FALSE
3363	ENSG00000101276	SLC52A3	20	p13	760080	776015	1.61535	0.106236	0.245477	FALSE	FALSE
3364	ENSG00000164520	RAET1E	6	q25.1	149883375	149898102	1.61525	0.106256	0.245477	FALSE	FALSE
3365	ENSG00000172954	LCLAT1	2	p23.1	30447226	30644225	1.61517	0.106273	0.245477	FALSE	FALSE
3366	ENSG00000137955	RABGGTB	1	p31.1	75786197	75795079	1.6139	0.10655	0.246047	FALSE	FALSE
3367	ENSG00000164045	CDC25A	3	p21.31	48157146	48188402	1.61357	0.10662	0.246174	FALSE	FALSE
3368	ENSG00000120458	MSANTD2	11	q24.2	124766498	124800673	1.61344	0.106649	0.246207	FALSE	FALSE
3369	ENSG00000078668	VDAC3	8	p11.21	42391624	42405897	1.61319	0.106703	0.246211	FALSE	FALSE
3370	ENSG00000138757	G3BP2	4	q21.1	75642782	75724525	1.61267	0.106817	0.24642	FALSE	FALSE
3371	ENSG00000172009	THOP1	19	p13.3	2785460	2815807	1.61246	0.106863	0.246492	FALSE	FALSE
3372	ENSG00000197774	EME2	16	p13.3	1773207	1781708	1.61169	0.10703	0.246807	FALSE	FALSE
3373	ENSG00000197213	ZSCAN5B	19	q13.43	56189570	56197920	1.6111	0.107158	0.247048	FALSE	FALSE
3374	ENSG00000114648	KLHL18	3	p21.31	47282917	47346816	1.61048	0.107294	0.247187	FALSE	FALSE
3375	ENSG00000134490	TMEM241	18	q11.2	23197144	23437961	1.60988	0.107423	0.247437	FALSE	FALSE
3376	ENSG00000085788	DDHD2	8	p11.23	38225218	38275558	1.60945	0.107518	0.247577	FALSE	FALSE
3377	ENSG00000163374	YY1AP1	1	q22	155659443	155689000	1.6094	0.107529	0.247577	FALSE	FALSE
3378	ENSG00000138587	MNS1	15	q21.3	56421544	56465137	1.60922	0.107568	0.24763	FALSE	FALSE
3379	ENSG00000170832	USP32	17	q23.2	60179094	60422470	1.60909	0.107596	0.247647	FALSE	FALSE
3380	ENSG00000213199	ASIC3	7	q36.1	151048292	151052756	1.60884	0.10765	0.247717	FALSE	FALSE
3381	ENSG00000164093	PITX2	4	q25	110617423	110642123	1.6084	0.107747	0.247839	FALSE	FALSE
3382	ENSG00000171346	KRT15	17	q21.2	41513743	41522529	1.60803	0.107828	0.247916	FALSE	FALSE
3383	ENSG00000152782	PANK1	10	q23.31	89579497	89645572	1.6074	0.107967	0.248125	FALSE	FALSE
3384	ENSG00000142039	CCDC97	19	q13.2	41310189	41324883	1.6073	0.107989	0.248125	FALSE	FALSE
3385	ENSG00000175711	B3GNTL1	17	q25.3	82942155	83051810	1.60582	0.108314	0.248691	FALSE	FALSE
3386	ENSG00000124920	MYRF	11	q12.2	61752642	61788518	1.60581	0.108316	0.248691	FALSE	FALSE
3387	ENSG00000160285	LSS	21	q22.3	46188141	46228824	1.60562	0.108357	0.248715	FALSE	FALSE
3388	ENSG00000119906	SLF2	10	q24.31	100912569	100965136	1.60534	0.108419	0.248822	FALSE	FALSE
3389	ENSG00000185085	INTS5	11	q12.3	62646848	62653302	1.60419	0.108672	0.249298	FALSE	FALSE
3390	ENSG00000178896	EXOSC4	8	q24.3	144078626	144080647	1.60399	0.108716	0.249364	FALSE	FALSE
3391	ENSG00000182919	C11orf54	11	q21	93741591	93764749	1.60362	0.108799	0.249484	FALSE	FALSE
3392	ENSG00000110987	BCL7A	12	q24.31	122019422	122062044	1.60347	0.108832	0.249484	FALSE	FALSE
3393	ENSG00000125910	S1PR4	19	p13.3	3172346	3180332	1.60344	0.108837	0.249484	FALSE	FALSE
3394	ENSG00000112576	CCND3	6	p21.1	41934933	42050357	1.60341	0.108844	0.249484	FALSE	FALSE
3395	ENSG00000095787	WAC	10	p12.1	28532493	28623112	1.60317	0.108896	0.249499	FALSE	FALSE
3396	ENSG00000249590	AC004832.3	22	q12.2	30409255	30428990	1.60302	0.10893	0.249542	FALSE	FALSE
3397	ENSG00000158792	SPATA2L	16	q24.3	89696343	89701705	1.60221	0.109108	0.249776	FALSE	FALSE
3398	ENSG00000182827	ACBD3	1	q42.12	226144679	226186730	1.60206	0.109142	0.249817	FALSE	FALSE
3399	ENSG00000134253	TRIM45	1	p13.1	117111060	117122587	1.60193	0.109171	0.249833	FALSE	FALSE
3400	ENSG00000185561	TLCD2	17	p13.3	1702790	1710438	1.60188	0.109183	0.249833	FALSE	FALSE
3401	ENSG00000090621	PABPC4	1	p34.3	39560816	39576790	1.60182	0.109194	0.249833	FALSE	FALSE
3402	ENSG00000047936	ROS1	6	q22.1	117288300	117425855	1.60137	0.109296	0.249896	FALSE	FALSE
3403	ENSG00000143418	CERS2	1	q21.3	150960583	150975004	1.60136	0.109298	0.249896	FALSE	FALSE
3404	ENSG00000121570	DPPA4	3	q13.13	109326141	109337572	1.60122	0.109329	0.249905	FALSE	FALSE
3405	ENSG00000183034	OTOP2	17	q25.1	74924275	74933912	1.60105	0.109365	0.249905	FALSE	FALSE
3406	ENSG00000179008	C14orf39	14	q23.1	60396469	60515543	1.60097	0.109384	0.249905	FALSE	FALSE
3407	ENSG00000105388	CEACAM5	19	q13.2	41708585	41729798	1.60093	0.109393	0.249905	FALSE	FALSE
3408	ENSG00000149634	SPATA25	20	q13.12	45886489	45887635	1.60044	0.109501	0.250116	FALSE	FALSE
3409	ENSG00000114933	INO80D	2	q33.3	205993721	206086303	1.59964	0.109679	0.250452	FALSE	FALSE
3410	ENSG00000174446	SNAPC5	15	q22.31	66490135	66497813	1.59765	0.110121	0.251288	FALSE	FALSE
3411	ENSG00000116032	GRIN3B	19	p13.3	1000419	1009732	1.59721	0.110219	0.25144	FALSE	FALSE
3412	ENSG00000116138	DNAJC16	1	p36.21	15526813	15592379	1.59652	0.110374	0.251619	FALSE	FALSE
3413	ENSG00000169762	TAPT1	4	p15.32	16160505	16227410	1.59561	0.110576	0.251885	FALSE	FALSE
3414	ENSG00000005379	TSPOAP1	17	q22	58301228	58328760	1.5951	0.11069	0.252095	FALSE	FALSE
3415	ENSG00000103145	HCFC1R1	16	p13.3	3022620	3024286	1.59475	0.110768	0.252236	FALSE	FALSE
3416	ENSG00000214954	LRRC69	8	q21.3	91101832	91219236	1.5941	0.110914	0.252424	FALSE	FALSE
3417	ENSG00000215883	CYB5RL	1	p32.3	54169651	54200036	1.59404	0.110927	0.252424	FALSE	FALSE
3418	ENSG00000176720	BOK	2	q37.3	241551424	241574138	1.59133	0.111536	0.253563	FALSE	FALSE
3419	ENSG00000048740	CELF2	10	p14	10798397	11336675	1.59123	0.111557	0.253576	FALSE	FALSE
3420	ENSG00000240505	TNFRSF13B	17	p11.2	16929816	16972118	1.591	0.11161	0.253628	FALSE	FALSE
3421	ENSG00000184697	CLDN6	16	p13.3	3014712	3020071	1.59058	0.111703	0.253749	FALSE	FALSE
3422	ENSG00000156374	PCGF6	10	q24.33	103302796	103351144	1.59055	0.11171	0.253749	FALSE	FALSE
3423	ENSG00000186891	TNFRSF18	1	p36.33	1203508	1206691	1.58941	0.111969	0.254195	FALSE	FALSE
3424	ENSG00000113649	TCERG1	5	q32	146447311	146511961	1.58904	0.112051	0.254308	FALSE	FALSE
3425	ENSG00000125898	FAM110A	20	p13	833715	857463	1.58898	0.112065	0.254308	FALSE	FALSE
3426	ENSG00000176022	B3GALT6	1	p36.33	1232226	1235041	1.5888	0.112106	0.25436	FALSE	FALSE
3427	ENSG00000137709	POU2F3	11	q23.3	120236640	120319944	1.5886	0.11215	0.25436	FALSE	FALSE
3428	ENSG00000136444	RSAD1	17	q21.33	50478800	50485975	1.5884	0.112195	0.254393	FALSE	FALSE
3429	ENSG00000180346	TIGD2	4	q22.1	89111500	89114899	1.58669	0.112582	0.25514	FALSE	FALSE
3430	ENSG00000188611	ASAH2	10	q11.23	50182778	50248610	1.5866	0.112603	0.25514	FALSE	FALSE
3431	ENSG00000138785	INTS12	4	q24	105682627	105895986	1.58627	0.112678	0.255275	FALSE	FALSE
3432	ENSG00000243789	JMJD7	15	q15.1	41828085	41837581	1.5861	0.112716	0.255327	FALSE	FALSE
3433	ENSG00000155629	PIK3AP1	10	q24.1	96593312	96720514	1.58602	0.112735	0.255334	FALSE	FALSE
3434	ENSG00000140506	LMAN1L	15	q24.1	74812716	74825758	1.58595	0.11275	0.255334	FALSE	FALSE
3435	ENSG00000011638	TMEM159	16	p12.3	21158377	21180616	1.58543	0.112868	0.25553	FALSE	FALSE
3436	ENSG00000104969	SGTA	19	p13.3	2754714	2783371	1.58469	0.113036	0.255769	FALSE	FALSE
3437	ENSG00000117133	RPF1	1	p22.3	84479259	84497790	1.58444	0.113094	0.255831	FALSE	FALSE
3438	ENSG00000103253	HAGHL	16	p13.3	726936	735525	1.58364	0.113275	0.256105	FALSE	FALSE
3439	ENSG00000165832	TRUB1	10	q25.3	114938193	114977676	1.58329	0.113355	0.256172	FALSE	FALSE
3440	ENSG00000203995	ZYG11A	1	p32.3	52842511	52894998	1.58263	0.113505	0.256338	FALSE	FALSE
3441	ENSG00000213186	TRIM59	3	q25.33	160432445	160485773	1.58263	0.113506	0.256338	FALSE	FALSE
3442	ENSG00000134258	VTCN1	1	p12	117143587	117210960	1.58189	0.113674	0.256522	FALSE	FALSE
3443	ENSG00000131504	DIAPH1	5	q31.3	141515016	141619055	1.58189	0.113676	0.256522	FALSE	FALSE
3444	ENSG00000178177	LCORL	4	p15.31	17841199	18021876	1.58146	0.113773	0.256659	FALSE	FALSE
3445	ENSG00000151651	ADAM8	10	q26.3	133262403	133276868	1.58146	0.113774	0.256659	FALSE	FALSE
3446	ENSG00000108854	SMURF2	17	q24.1	64542295	64662068	1.58112	0.113851	0.256798	FALSE	FALSE
3447	ENSG00000183914	DNAH2	17	p13.1	7717354	7833744	1.58091	0.113898	0.256822	FALSE	FALSE
3448	ENSG00000116991	SIPA1L2	1	q42.2	232397965	232561558	1.57975	0.114163	0.257233	FALSE	FALSE
3449	ENSG00000168928	CTRB2	16	q23.1	75204096	75207185	1.57938	0.11425	0.25738	FALSE	FALSE
3450	ENSG00000103591	AAGAB	15	q23	67201033	67255195	1.57872	0.1144	0.257611	FALSE	FALSE
3451	ENSG00000162783	IER5	1	q25.3	181088712	181092899	1.57849	0.114453	0.257661	FALSE	FALSE
3452	ENSG00000123124	WWP1	8	q21.3	86342738	86478420	1.57757	0.114664	0.258066	FALSE	FALSE
3453	ENSG00000165804	ZNF219	14	q11.2	21090046	21104722	1.57749	0.114684	0.258074	FALSE	FALSE
3454	ENSG00000163352	LENEP	1	q21.3	154993586	154994315	1.57705	0.114784	0.258264	FALSE	FALSE
3455	ENSG00000174145	NWD2	4	p14	37244220	37449465	1.57674	0.114855	0.258388	FALSE	FALSE
3456	ENSG00000135697	BCO1	16	q23.2	81238448	81291142	1.57664	0.114877	0.258403	FALSE	FALSE
3457	ENSG00000174720	LARP7	4	q25	112636964	112657592	1.57651	0.114908	0.258437	FALSE	FALSE
3458	ENSG00000128383	APOBEC3A	22	q13.1	38952741	38992778	1.57612	0.114998	0.258496	FALSE	FALSE
3459	ENSG00000141905	NFIC	19	p13.3	3314403	3469217	1.57602	0.115021	0.258507	FALSE	FALSE
3460	ENSG00000215131	C16orf90	16	p13.3	3493484	3495480	1.57587	0.115056	0.258507	FALSE	FALSE
3461	ENSG00000112972	HMGCS1	5	p12	43289395	43313512	1.57585	0.115061	0.258507	FALSE	FALSE
3462	ENSG00000103024	NME3	16	p13.3	1770286	1771730	1.5749	0.11528	0.258851	FALSE	FALSE
3463	ENSG00000242612	DECR2	16	p13.3	401826	412487	1.57489	0.115281	0.258851	FALSE	FALSE
3464	ENSG00000139908	TSSK4	14	q12	24205697	24208362	1.5746	0.115349	0.258967	FALSE	FALSE
3465	ENSG00000127191	TRAF2	9	q34.3	136881912	136926607	1.57403	0.115481	0.259193	FALSE	FALSE
3466	ENSG00000158966	CACHD1	1	p31.3	64470792	64693058	1.57387	0.115518	0.25924	FALSE	FALSE
3467	ENSG00000075234	TTC38	22	q13.31	46267961	46294008	1.57372	0.115551	0.259241	FALSE	FALSE
3468	ENSG00000189280	GJB5	1	p34.3	34755047	34758512	1.5737	0.115556	0.259241	FALSE	FALSE
3469	ENSG00000146830	GIGYF1	7	q22.1	100679507	100694037	1.57366	0.115567	0.259241	FALSE	FALSE
3470	ENSG00000100647	SUSD6	14	q24.1	69611596	69715142	1.57301	0.115716	0.259472	FALSE	FALSE
3471	ENSG00000050327	ARHGEF5	7	q35	144355288	144380632	1.5726	0.115813	0.259597	FALSE	FALSE
3472	ENSG00000268400	AC008763.2	19	p13.2	7629796	7643048	1.5725	0.115835	0.259597	FALSE	FALSE
3473	ENSG00000174227	PIGG	4	p16.3	499210	540196	1.57128	0.116117	0.260121	FALSE	FALSE
3474	ENSG00000108061	SHOC2	10	q25.2	110919547	111013667	1.57089	0.116209	0.260257	FALSE	FALSE
3475	ENSG00000143093	STRIP1	1	p13.3	110031577	110074641	1.57075	0.116241	0.260294	FALSE	FALSE
3476	ENSG00000188313	PLSCR1	3	q24	146515180	146544864	1.57067	0.116259	0.260298	FALSE	FALSE
3477	ENSG00000156502	SUPV3L1	10	q22.1	69180232	69209099	1.57052	0.116295	0.260342	FALSE	FALSE
3478	ENSG00000152669	CCNO	5	q11.2	55231152	55233680	1.5703	0.116344	0.260418	FALSE	FALSE
3479	ENSG00000100170	SLC5A1	22	q12.3	32043032	32113029	1.57017	0.116376	0.260419	FALSE	FALSE
3480	ENSG00000142178	SIK1	21	q22.3	43414483	43427189	1.57016	0.116377	0.260419	FALSE	FALSE
3481	ENSG00000125753	VASP	19	q13.32	45506579	45526983	1.57	0.116414	0.260467	FALSE	FALSE
3482	ENSG00000058600	POLR3E	16	p12.2	22297375	22335103	1.56929	0.11658	0.260767	FALSE	FALSE
3483	ENSG00000187634	SAMD11	1	p36.33	923928	944581	1.56853	0.116757	0.261091	FALSE	FALSE
3484	ENSG00000114854	TNNC1	3	p21.1	52451102	52454070	1.5674	0.117022	0.261543	FALSE	FALSE
3485	ENSG00000103174	NAGPA	16	p13.3	5024844	5034141	1.567	0.117115	0.261678	FALSE	FALSE
3486	ENSG00000187210	GCNT1	9	q21.13	76419850	76651203	1.56693	0.117131	0.261679	FALSE	FALSE
3487	ENSG00000162009	SSTR5	16	p13.3	1078781	1080142	1.56669	0.117188	0.261734	FALSE	FALSE
3488	ENSG00000069764	PLA2G10	16	p13.12	14672545	14694669	1.56612	0.117321	0.261851	FALSE	FALSE
3489	ENSG00000140650	PMM2	16	p13.2	8788823	8849331	1.5657	0.117418	0.261851	FALSE	FALSE
3490	ENSG00000227345	PARG	10	q11.23	49818279	49970203	1.56565	0.117431	0.261851	FALSE	FALSE
3491	ENSG00000196862	RGPD4	2	q12.3	107826937	107890841	1.56471	0.11765	0.262185	FALSE	FALSE
3492	ENSG00000163564	PYHIN1	1	q23.1	158930796	158977054	1.56465	0.117666	0.262185	FALSE	FALSE
3493	ENSG00000173890	GPR160	3	q26.2	170037929	170085403	1.56435	0.117736	0.262199	FALSE	FALSE
3494	ENSG00000145332	KLHL8	4	q22.1	87160103	87240314	1.56431	0.117745	0.262199	FALSE	FALSE
3495	ENSG00000112118	MCM3	6	p12.2	52264009	52284881	1.5643	0.117747	0.262199	FALSE	FALSE
3496	ENSG00000006747	SCIN	7	p21.3	12570577	12660179	1.56298	0.118058	0.262612	FALSE	FALSE
3497	ENSG00000154102	C16orf74	16	q24.1	85690084	85751129	1.56195	0.118299	0.262866	FALSE	FALSE
3498	ENSG00000175866	BAIAP2	17	q25.3	81035122	81117432	1.56193	0.118304	0.262866	FALSE	FALSE
3499	ENSG00000089692	LAG3	12	p13.31	6772512	6778455	1.56159	0.118385	0.262866	FALSE	FALSE
3500	ENSG00000064115	TM7SF3	12	p11.23	26973195	27014434	1.56153	0.118399	0.262866	FALSE	FALSE
3501	ENSG00000125895	TMEM74B	20	p13	1180561	1185415	1.56061	0.118615	0.263202	FALSE	FALSE
3502	ENSG00000159788	RGS12	4	p16.3	3293028	3439913	1.56023	0.118706	0.263363	FALSE	FALSE
3503	ENSG00000006695	COX10	17	p12	14069496	14208677	1.56017	0.11872	0.263363	FALSE	FALSE
3504	ENSG00000125656	CLPP	19	p13.3	6361452	6368910	1.55896	0.119005	0.263889	FALSE	FALSE
3505	ENSG00000123485	HJURP	2	q37.1	233833416	233854566	1.55833	0.119154	0.264077	FALSE	FALSE
3506	ENSG00000168412	MTNR1A	4	q35.2	186533655	186555567	1.55752	0.119347	0.264469	FALSE	FALSE
3507	ENSG00000072135	PTPN18	2	q21.1	130356007	130375409	1.55704	0.119462	0.264688	FALSE	FALSE
3508	ENSG00000168040	FADD	11	q13.3	70203163	70207390	1.55689	0.119496	0.264727	FALSE	FALSE
3509	ENSG00000166897	ELFN2	22	q13.1	37367960	37427470	1.55662	0.119561	0.264813	FALSE	FALSE
3510	ENSG00000134470	IL15RA	10	p15.1	5943639	5978187	1.55659	0.119567	0.264813	FALSE	FALSE
3511	ENSG00000187535	IFT140	16	p13.3	1510427	1612110	1.55592	0.119728	0.264991	FALSE	FALSE
3512	ENSG00000178188	SH2B1	16	p11.2	28846600	28874212	1.55533	0.119867	0.265228	FALSE	FALSE
3513	ENSG00000130703	OSBPL2	20	q13.33	62231922	62296213	1.55516	0.119909	0.265284	FALSE	FALSE
3514	ENSG00000075336	TIMM21	18	q22.3	74148511	74160530	1.55485	0.119981	0.265407	FALSE	FALSE
3515	ENSG00000100104	SRRD	22	q12.1	26483877	26494658	1.5547	0.120017	0.265452	FALSE	FALSE
3516	ENSG00000140104	CLBA1	14	q32.33	104985775	105010482	1.55426	0.120123	0.265618	FALSE	FALSE
3517	ENSG00000176058	TPRN	9	q34.3	137191617	137204193	1.55408	0.120165	0.265637	FALSE	FALSE
3518	ENSG00000204922	UQCC3	11	q12.3	62670273	62673687	1.55402	0.120179	0.265637	FALSE	FALSE
3519	ENSG00000111247	RAD51AP1	12	p13.32	4538798	4560048	1.55391	0.120207	0.265637	FALSE	FALSE
3520	ENSG00000020256	ZFP64	20	q13.2	52051663	52204308	1.55346	0.120313	0.265818	FALSE	FALSE
3521	ENSG00000157782	CABP1	12	q24.31	120640552	120667324	1.55328	0.120356	0.265878	FALSE	FALSE
3522	ENSG00000125618	PAX8	2	q14.1	113215997	113278950	1.55313	0.120393	0.265925	FALSE	FALSE
3523	ENSG00000156150	ALX3	1	p13.3	110059994	110070700	1.55221	0.120612	0.266299	FALSE	FALSE
3524	ENSG00000213965	NUDT19	19	q13.11	32691961	32713796	1.5515	0.120782	0.266568	FALSE	FALSE
3525	ENSG00000116874	WARS2	1	p12	119031216	119140671	1.55031	0.121067	0.267055	FALSE	FALSE
3526	ENSG00000153721	CNKSR3	6	q25.2	154387504	154510659	1.55007	0.121124	0.267072	FALSE	FALSE
3527	ENSG00000198113	TOR4A	9	q34.3	137277749	137282641	1.54963	0.121229	0.267197	FALSE	FALSE
3528	ENSG00000006327	TNFRSF12A	16	p13.3	3018445	3022383	1.54906	0.121367	0.267277	FALSE	FALSE
3529	ENSG00000187840	EIF4EBP1	8	p11.23	38030341	38060365	1.54863	0.121471	0.267442	FALSE	FALSE
3530	ENSG00000148344	PTGES	9	q34.11	129738331	129753047	1.54834	0.121539	0.267447	FALSE	FALSE
3531	ENSG00000124208	TMEM189-UBE2V1	20	q13.13	50081124	50153637	1.5483	0.121551	0.267447	FALSE	FALSE
3532	ENSG00000158793	NIT1	1	q23.3	161118086	161125445	1.54828	0.121555	0.267447	FALSE	FALSE
3533	ENSG00000175779	C15orf53	15	q14	38628005	39180499	1.54817	0.121581	0.267468	FALSE	FALSE
3534	ENSG00000159110	IFNAR2	21	q22.11	33229901	33265675	1.54788	0.121651	0.267545	FALSE	FALSE
3535	ENSG00000165985	C1QL3	10	p13	16513743	16522005	1.54764	0.121709	0.267571	FALSE	FALSE
3536	ENSG00000197635	DPP4	2	q24.2	161992241	162074542	1.54722	0.12181	0.267685	FALSE	FALSE
3537	ENSG00000164823	OSGIN2	8	q21.3	89901849	89927888	1.54626	0.122041	0.268049	FALSE	FALSE
3538	ENSG00000160256	FAM207A	21	q22.3	44940010	44976989	1.54587	0.122135	0.268118	FALSE	FALSE
3539	ENSG00000168575	SLC20A2	8	p11.21	42416475	42541926	1.54548	0.122231	0.268254	FALSE	FALSE
3540	ENSG00000131096	PYY	17	q21.31	43952738	44004469	1.54521	0.122295	0.268254	FALSE	FALSE
3541	ENSG00000136436	CALCOCO2	17	q21.32	48830988	48866522	1.54517	0.122305	0.268254	FALSE	FALSE
3542	ENSG00000117899	MESD	15	q25.1	80946289	80989878	1.54507	0.122328	0.268254	FALSE	FALSE
3543	ENSG00000172650	AGAP5	10	q22.2	73674285	73698159	1.54506	0.122331	0.268254	FALSE	FALSE
3544	ENSG00000170037	CNTROB	17	p13.1	7932101	7949918	1.54498	0.12235	0.268254	FALSE	FALSE
3545	ENSG00000188690	UROS	10	q26.2	125784980	125823285	1.54494	0.122361	0.268254	FALSE	FALSE
3546	ENSG00000182685	BRICD5	16	p13.3	2209253	2211950	1.54429	0.122518	0.26849	FALSE	FALSE
3547	ENSG00000273088	AL713999.1	1	q22	155169409	155187272	1.54421	0.122536	0.26849	FALSE	FALSE
3548	ENSG00000114867	EIF4G1	3	q27.1	184314495	184335358	1.54364	0.122676	0.268738	FALSE	FALSE
3549	ENSG00000197406	DIO3	14	q32.31	101561351	101563452	1.54299	0.122834	0.268926	FALSE	FALSE
3550	ENSG00000171793	CTPS1	1	p34.2	40979335	41012565	1.54282	0.122874	0.268978	FALSE	FALSE
3551	ENSG00000109452	INPP4B	4	q31.21	142023160	142847432	1.54194	0.123089	0.269265	FALSE	FALSE
3552	ENSG00000128891	CCDC32	15	q15.1	40528683	40565057	1.54137	0.123226	0.269462	FALSE	FALSE
3553	ENSG00000145649	GZMA	5	q11.2	55102648	55110252	1.54105	0.123304	0.269597	FALSE	FALSE
3554	ENSG00000100284	TOM1	22	q12.3	35299275	35347994	1.54082	0.123361	0.269685	FALSE	FALSE
3555	ENSG00000146433	TMEM181	6	q25.3	158536436	158635428	1.54073	0.123382	0.269695	FALSE	FALSE
3556	ENSG00000060656	PTPRU	1	p35.3	29236516	29326813	1.53972	0.123628	0.270053	FALSE	FALSE
3557	ENSG00000108671	PSMD11	17	q11.2	32444261	32483318	1.53954	0.123673	0.270113	FALSE	FALSE
3558	ENSG00000196975	ANXA4	2	p13.3	69644425	69827100	1.53756	0.124157	0.270884	FALSE	FALSE
3559	ENSG00000131584	ACAP3	1	p36.33	1292376	1309609	1.53747	0.124179	0.270896	FALSE	FALSE
3560	ENSG00000125966	MMP24	20	q11.22	35226654	35277000	1.53716	0.124255	0.270989	FALSE	FALSE
3561	ENSG00000088035	ALG6	1	p31.3	63367575	63438562	1.53699	0.124296	0.271043	FALSE	FALSE
3562	ENSG00000108578	BLMH	17	q11.2	30248195	30292056	1.53624	0.124479	0.271406	FALSE	FALSE
3563	ENSG00000185621	LMLN	3	q29	197960200	198043720	1.53612	0.124508	0.271433	FALSE	FALSE
3564	ENSG00000168918	INPP5D	2	q37.1	233059967	233207903	1.53585	0.124574	0.271541	FALSE	FALSE
3565	ENSG00000273167	AL359736.1	13	q12.12	23979700	24321031	1.53569	0.124614	0.271592	FALSE	FALSE
3566	ENSG00000179364	PACS2	14	q32.33	105300563	105398147	1.53521	0.124733	0.271791	FALSE	FALSE
3567	ENSG00000178057	NDUFAF3	3	p21.31	49020459	49023495	1.53518	0.124739	0.271791	FALSE	FALSE
3568	ENSG00000053524	MCF2L2	3	q27.1	183178043	183428778	1.535	0.124784	0.271853	FALSE	FALSE
3569	ENSG00000137078	SIT1	9	p13.3	35649295	35650950	1.53387	0.125063	0.272412	FALSE	FALSE
3570	ENSG00000187783	TMEM72	10	q11.21	44911200	44937002	1.53374	0.125094	0.272412	FALSE	FALSE
3571	ENSG00000214711	CAPN14	2	p23.1	31173056	31233858	1.53365	0.125116	0.272412	FALSE	FALSE
3572	ENSG00000129028	THAP10	15	q23	70881342	70892785	1.53285	0.125314	0.272682	FALSE	FALSE
3573	ENSG00000197446	CYP2F1	19	q13.2	41114432	41128366	1.53258	0.12538	0.27279	FALSE	FALSE
3574	ENSG00000122859	NEUROG3	10	q22.1	69571698	69573238	1.53062	0.125864	0.273674	FALSE	FALSE
3575	ENSG00000136305	CIDEB	14	q12	24305096	24311430	1.53025	0.125955	0.273717	FALSE	FALSE
3576	ENSG00000109189	USP46	4	q12	52590972	52659335	1.52948	0.126145	0.274054	FALSE	FALSE
3577	ENSG00000110066	KMT5B	11	q13.2	68154863	68213828	1.52837	0.12642	0.274331	FALSE	FALSE
3578	ENSG00000146414	SHPRH	6	q24.3	145864245	145964423	1.52818	0.126469	0.274394	FALSE	FALSE
3579	ENSG00000167615	LENG8	19	q13.42	54448887	54462037	1.52777	0.126569	0.27446	FALSE	FALSE
3580	ENSG00000081760	AACS	12	q24.31	125065379	125143333	1.5272	0.126711	0.274665	FALSE	FALSE
3581	ENSG00000174516	PELI3	11	q13.2	66466327	66477337	1.527	0.126762	0.274741	FALSE	FALSE
3582	ENSG00000179902	C1orf194	1	p13.3	109105951	109113857	1.52683	0.126803	0.274773	FALSE	FALSE
3583	ENSG00000169224	GCSAML	1	q44	247507058	247577690	1.5268	0.126811	0.274773	FALSE	FALSE
3584	ENSG00000184508	HDDC3	15	q26.1	90929964	90935196	1.5266	0.126859	0.274843	FALSE	FALSE
3585	ENSG00000100124	ANKRD54	22	q13.1	37830855	37849327	1.52645	0.126897	0.274887	FALSE	FALSE
3586	ENSG00000115524	SF3B1	2	q33.1	197389784	197435091	1.52628	0.126941	0.274934	FALSE	FALSE
3587	ENSG00000111432	FZD10	12	q24.33	130162459	130165740	1.52604	0.126999	0.275	FALSE	FALSE
3588	ENSG00000111863	ADTRP	6	p24.1	11712054	11807046	1.52595	0.127023	0.275003	FALSE	FALSE
3589	ENSG00000145041	DCAF1	3	p21.2	51395867	51500002	1.52545	0.127148	0.275068	FALSE	FALSE
3590	ENSG00000184640	SEPT9	17	q25.3	77280569	77500596	1.52512	0.12723	0.275068	FALSE	FALSE
3591	ENSG00000162572	SCNN1D	1	p36.33	1280436	1292029	1.52511	0.12723	0.275068	FALSE	FALSE
3592	ENSG00000104081	BMF	15	q15.1	40087890	40108892	1.52511	0.127232	0.275068	FALSE	FALSE
3593	ENSG00000185477	GPRIN3	4	q22.1	89236386	89308010	1.525	0.127258	0.275089	FALSE	FALSE
3594	ENSG00000136527	TRA2B	3	q27.2	185915906	185938136	1.52445	0.127396	0.275351	FALSE	FALSE
3595	ENSG00000165810	BTNL9	5	q35.3	181040225	181061523	1.52418	0.127464	0.275388	FALSE	FALSE
3596	ENSG00000187954	CYHR1	8	q24.3	144449582	144465677	1.52322	0.127703	0.275724	FALSE	FALSE
3597	ENSG00000117650	NEK2	1	q32.3	211658657	211675630	1.52263	0.127851	0.275928	FALSE	FALSE
3598	ENSG00000068650	ATP11A	13	q34	112690329	112887168	1.52247	0.127891	0.275948	FALSE	FALSE
3599	ENSG00000127124	HIVEP3	1	p34.2	41506365	42035925	1.52233	0.127926	0.275976	FALSE	FALSE
3600	ENSG00000172673	THEMIS	6	q22.33	127708072	127918631	1.52174	0.128075	0.276163	FALSE	FALSE
3601	ENSG00000158816	VWA5B1	1	p36.12	20290919	20354894	1.52132	0.128181	0.276319	FALSE	FALSE
3602	ENSG00000173917	HOXB2	17	q21.32	48540894	48544989	1.52091	0.128283	0.276466	FALSE	FALSE
3603	ENSG00000069011	PITX1	5	q31.1	135027735	135034813	1.52076	0.128321	0.276479	FALSE	FALSE
3604	ENSG00000170298	LGALS9B	17	p11.2	20449395	20467539	1.51957	0.128619	0.277046	FALSE	FALSE
3605	ENSG00000137817	PARP6	15	q23	72241181	72272999	1.51872	0.128833	0.277396	FALSE	FALSE
3606	ENSG00000170871	KIAA0232	4	p16.1	6781375	6884170	1.51822	0.128959	0.277505	FALSE	FALSE
3607	ENSG00000178921	PFAS	17	p13.1	8247618	8270491	1.51818	0.128968	0.277505	FALSE	FALSE
3608	ENSG00000213024	NUP62	19	q13.33	49906825	49929763	1.51782	0.129059	0.277629	FALSE	FALSE
3609	ENSG00000159445	THEM4	1	q21.3	151873584	151909808	1.51769	0.129093	0.277665	FALSE	FALSE
3610	ENSG00000225556	C2CD4D	1	q21.3	151837819	151840557	1.51742	0.129162	0.277765	FALSE	FALSE
3611	ENSG00000187735	TCEA1	8	q11.23	53966552	54022529	1.51703	0.129258	0.277893	FALSE	FALSE
3612	ENSG00000213977	TAX1BP3	17	p13.2	3662896	3668682	1.51634	0.129434	0.278091	FALSE	FALSE
3613	ENSG00000135968	GCC2	2	q12.3	108448561	108509415	1.5163	0.129443	0.278091	FALSE	FALSE
3614	ENSG00000115875	SRSF7	2	p22.1	38743599	38751494	1.51563	0.129613	0.278345	FALSE	FALSE
3615	ENSG00000198466	ZNF587	19	q13.43	57849857	57865112	1.51472	0.129843	0.278693	FALSE	FALSE
3616	ENSG00000066322	ELOVL1	1	p34.2	43363397	43368074	1.51401	0.130023	0.278983	FALSE	FALSE
3617	ENSG00000141562	NARF	17	q25.3	82458180	82490537	1.51279	0.130332	0.279415	FALSE	FALSE
3618	ENSG00000266728	AC015688.4	17	q11.2	27623364	27640777	1.51202	0.130528	0.279709	FALSE	FALSE
3619	ENSG00000159147	DONSON	21	q22.11	33559542	33588708	1.51166	0.130621	0.279852	FALSE	FALSE
3620	ENSG00000116771	AGMAT	1	p36.21	15572353	15585110	1.51044	0.130932	0.280371	FALSE	FALSE
3621	ENSG00000075407	ZNF37A	10	p11.1	38094334	38150293	1.50995	0.131056	0.280543	FALSE	FALSE
3622	ENSG00000185043	CIB1	15	q26.1	90229975	90234047	1.50986	0.131078	0.280543	FALSE	FALSE
3623	ENSG00000119139	TJP2	9	q21.11	69121264	69274615	1.50957	0.131153	0.280626	FALSE	FALSE
3624	ENSG00000115008	IL1A	2	q14.1	112773915	112784590	1.50957	0.131154	0.280626	FALSE	FALSE
3625	ENSG00000171747	LGALS4	19	q13.2	38801671	38813364	1.50943	0.131189	0.280629	FALSE	FALSE
3626	ENSG00000256349	AP002748.4	11	q13.2	66509079	66533613	1.50873	0.131368	0.280828	FALSE	FALSE
3627	ENSG00000179195	ZNF664	12	q24.31	123971845	124015439	1.50832	0.131472	0.280984	FALSE	FALSE
3628	ENSG00000147471	PLPBP	8	p11.23	37762593	37779767	1.50733	0.131725	0.281372	FALSE	FALSE
3629	ENSG00000156787	TBC1D31	8	q24.13	123041968	123152153	1.50657	0.131921	0.281679	FALSE	FALSE
3630	ENSG00000182957	SPATA13	13	q12.12	23979805	24307074	1.50633	0.131983	0.281702	FALSE	FALSE
3631	ENSG00000188266	HYKK	15	q25.1	78507564	78537372	1.50601	0.132064	0.281838	FALSE	FALSE
3632	ENSG00000162194	LBHD1	11	q12.3	62662817	62672255	1.50586	0.132104	0.28185	FALSE	FALSE
3633	ENSG00000107863	ARHGAP21	10	p12.1	24583609	24723668	1.5056	0.13217	0.281918	FALSE	FALSE
3634	ENSG00000151746	BICD1	12	p11.21	32106835	32383633	1.50532	0.132242	0.282034	FALSE	FALSE
3635	ENSG00000111412	C12orf49	12	q24.22	116710185	116738070	1.50446	0.132463	0.282104	FALSE	FALSE
3636	ENSG00000176108	CHMP6	17	q25.3	80991598	81009517	1.50445	0.132465	0.282104	FALSE	FALSE
3637	ENSG00000077235	GTF3C1	16	p12.1	27459555	27549913	1.50436	0.132489	0.282104	FALSE	FALSE
3638	ENSG00000114812	VIPR1	3	p22.1	42489299	42537573	1.50432	0.1325	0.282104	FALSE	FALSE
3639	ENSG00000258052	AC025263.2	12	q15	69801669	69855363	1.5043	0.132505	0.282104	FALSE	FALSE
3640	ENSG00000147789	ZNF7	8	q24.3	144827464	144847509	1.50427	0.132512	0.282104	FALSE	FALSE
3641	ENSG00000172936	MYD88	3	p22.2	38138478	38143022	1.50423	0.132523	0.282104	FALSE	FALSE
3642	ENSG00000099817	POLR2E	19	p13.3	1086579	1095380	1.50418	0.132534	0.282104	FALSE	FALSE
3643	ENSG00000107864	CPEB3	10	q23.32	92046692	92291087	1.5035	0.13271	0.282311	FALSE	FALSE
3644	ENSG00000175536	LIPT2	11	q13.4	74491712	74493733	1.50341	0.132733	0.282311	FALSE	FALSE
3645	ENSG00000178026	LRRC75B	22	q11.23	24585620	24593208	1.50219	0.133049	0.282764	FALSE	FALSE
3646	ENSG00000172404	DNAJB7	22	q13.2	40859549	40862126	1.50178	0.133154	0.282884	FALSE	FALSE
3647	ENSG00000177463	NR2C2	3	p25.1	14947584	15053600	1.50175	0.133162	0.282884	FALSE	FALSE
3648	ENSG00000198682	PAPSS2	10	q23.2	87659613	87747705	1.50164	0.133191	0.282884	FALSE	FALSE
3649	ENSG00000269179	AC011452.1	19	q13.33	49909501	49958391	1.50137	0.13326	0.282919	FALSE	FALSE
3650	ENSG00000198286	CARD11	7	p22.2	2906141	3043945	1.50075	0.13342	0.283186	FALSE	FALSE
3651	ENSG00000111537	IFNG	12	q15	68154768	68159747	1.50048	0.133489	0.283295	FALSE	FALSE
3652	ENSG00000169026	SLC49A3	4	p16.3	681829	689441	1.49949	0.133747	0.28355	FALSE	FALSE
3653	ENSG00000049247	UTS2	1	p36.23	7843083	7853512	1.49881	0.133923	0.283838	FALSE	FALSE
3654	ENSG00000160352	ZNF714	19	p12	21082159	21125270	1.4985	0.134003	0.283914	FALSE	FALSE
3655	ENSG00000079616	KIF22	16	p11.2	29790719	29805385	1.49816	0.134092	0.284061	FALSE	FALSE
3656	ENSG00000129204	USP6	17	p13.2	5116438	5175034	1.49805	0.13412	0.284084	FALSE	FALSE
3657	ENSG00000133247	KMT5C	19	q13.42	55339853	55348120	1.49766	0.134222	0.284189	FALSE	FALSE
3658	ENSG00000189057	FAM111B	11	q12.1	59107185	59127410	1.49699	0.134395	0.284437	FALSE	FALSE
3659	ENSG00000147679	UTP23	8	q24.11	116766503	116849463	1.49694	0.134409	0.284437	FALSE	FALSE
3660	ENSG00000134697	GNL2	1	p34.3	37566816	37595935	1.49687	0.134426	0.284437	FALSE	FALSE
3661	ENSG00000100078	PLA2G3	22	q12.2	31134809	31140607	1.49613	0.134619	0.284773	FALSE	FALSE
3662	ENSG00000149260	CAPN5	11	q13.5	77066941	77126155	1.49603	0.134645	0.284791	FALSE	FALSE
3663	ENSG00000070526	ST6GALNAC1	17	q25.1	76624761	76643838	1.4958	0.134707	0.284882	FALSE	FALSE
3664	ENSG00000126460	PRRG2	19	q13.33	49580646	49591015	1.49555	0.13477	0.284908	FALSE	FALSE
3665	ENSG00000267477	AC008481.3	19	p13.2	11466240	11505698	1.49542	0.134805	0.284945	FALSE	FALSE
3666	ENSG00000160199	PKNOX1	21	q22.3	42974510	43033931	1.49449	0.135046	0.285272	FALSE	FALSE
3667	ENSG00000085978	ATG16L1	2	q37.1	233210051	233295674	1.49319	0.135388	0.285921	FALSE	FALSE
3668	ENSG00000169908	TM4SF1	3	q25.1	149369022	149377865	1.49227	0.135628	0.286242	FALSE	FALSE
3669	ENSG00000188089	PLA2G4E	15	q15.1	41981582	42051190	1.49179	0.135754	0.28644	FALSE	FALSE
3670	ENSG00000198807	PAX9	14	q13.3	36657568	36679715	1.49152	0.135824	0.28644	FALSE	FALSE
3671	ENSG00000246922	UBAP1L	15	q22.31	65092770	65115197	1.49152	0.135825	0.28644	FALSE	FALSE
3672	ENSG00000205358	MT1H	16	q13	56669814	56671129	1.48995	0.136237	0.28723	FALSE	FALSE
3673	ENSG00000145506	NKD2	5	p15.33	1008829	1038943	1.48989	0.136253	0.28723	FALSE	FALSE
3674	ENSG00000172175	MALT1	18	q21.32	58671386	58754477	1.48954	0.136344	0.287291	FALSE	FALSE
3675	ENSG00000167967	E4F1	16	p13.3	2223566	2235742	1.48951	0.136353	0.287291	FALSE	FALSE
3676	ENSG00000103091	WDR59	16	q23.1	74871367	75000173	1.48945	0.13637	0.287291	FALSE	FALSE
3677	ENSG00000104142	VPS18	15	q15.1	40894430	40903975	1.48911	0.136459	0.287404	FALSE	FALSE
3678	ENSG00000136286	MYO1G	7	p13	44962662	44979098	1.48891	0.136511	0.287476	FALSE	FALSE
3679	ENSG00000161850	KRT82	12	q13.13	52393931	52406355	1.48848	0.136624	0.287642	FALSE	FALSE
3680	ENSG00000204983	PRSS1	7	q34	142749468	142753076	1.48752	0.136878	0.287992	FALSE	FALSE
3681	ENSG00000126368	NR1D1	17	q21.1	40092787	40100725	1.48705	0.137001	0.288143	FALSE	FALSE
3682	ENSG00000100918	REC8	14	q12	24171853	24180257	1.48689	0.137045	0.28819	FALSE	FALSE
3683	ENSG00000179981	TSHZ1	18	q22.3	75210755	75289950	1.48673	0.137087	0.28819	FALSE	FALSE
3684	ENSG00000113249	HAVCR1	5	q33.3	157029413	157059119	1.48662	0.137115	0.288195	FALSE	FALSE
3685	ENSG00000160183	TMPRSS3	21	q22.3	42371837	42396846	1.48638	0.137179	0.288291	FALSE	FALSE
3686	ENSG00000166578	IQCD	12	q24.13	113195441	113221094	1.48622	0.137221	0.288342	FALSE	FALSE
3687	ENSG00000125084	WNT1	12	q13.12	48978453	48981676	1.48584	0.13732	0.288478	FALSE	FALSE
3688	ENSG00000160932	LY6E	8	q24.3	143017982	143023832	1.48558	0.13739	0.28858	FALSE	FALSE
3689	ENSG00000228570	NUTM2E	10	q22.3	79841358	79850878	1.48553	0.137404	0.28858	FALSE	FALSE
3690	ENSG00000162460	TMEM82	1	p36.21	15742422	15747982	1.48506	0.137528	0.288729	FALSE	FALSE
3691	ENSG00000184949	FAM227A	22	q13.1	38578120	38656629	1.48437	0.137711	0.288973	FALSE	FALSE
3692	ENSG00000125944	HNRNPR	1	p36.12	23303771	23344336	1.48436	0.137715	0.288973	FALSE	FALSE
3693	ENSG00000079335	CDC14A	1	p21.2	100345001	100520278	1.48412	0.137776	0.289029	FALSE	FALSE
3694	ENSG00000080345	RIF1	2	q23.3	151409883	151508013	1.48348	0.137948	0.289314	FALSE	FALSE
3695	ENSG00000136717	BIN1	2	q14.3	127048027	127107355	1.48325	0.138007	0.289403	FALSE	FALSE
3696	ENSG00000135913	USP37	2	q35	218450251	218568361	1.4829	0.1381	0.289524	FALSE	FALSE
3697	ENSG00000137948	BRDT	1	p22.1	91949371	92014426	1.48277	0.138136	0.289537	FALSE	FALSE
3698	ENSG00000124198	ARFGEF2	20	q13.13	48921890	49036693	1.48246	0.138219	0.289624	FALSE	FALSE
3699	ENSG00000171456	ASXL1	20	q11.21	32358330	32439319	1.4823	0.13826	0.289674	FALSE	FALSE
3700	ENSG00000173406	DAB1	1	p32.1	56994778	58546734	1.48221	0.138284	0.289686	FALSE	FALSE
3701	ENSG00000253831	ETV3L	1	q23.1	157092044	157099808	1.48022	0.138814	0.290574	FALSE	FALSE
3702	ENSG00000007520	TSR3	16	p13.3	1349240	1351911	1.47802	0.139402	0.291538	FALSE	FALSE
3703	ENSG00000069974	RAB27A	15	q21.3	55202966	55319113	1.47802	0.139402	0.291538	FALSE	FALSE
3704	ENSG00000116127	ALMS1	2	p13.1	73385758	73610793	1.47797	0.139417	0.291538	FALSE	FALSE
3705	ENSG00000254709	IGLL5	22	q11.22	22887780	22896107	1.47749	0.139545	0.291731	FALSE	FALSE
3706	ENSG00000171631	P2RY6	11	q13.4	73264505	73298617	1.47734	0.139586	0.291734	FALSE	FALSE
3707	ENSG00000104419	NDRG1	8	q24.22	133237171	133302022	1.47731	0.139591	0.291734	FALSE	FALSE
3708	ENSG00000109079	TNFAIP1	17	q11.2	28335602	28347009	1.47669	0.13976	0.291998	FALSE	FALSE
3709	ENSG00000147642	SYBU	8	q23.2	109573978	109691791	1.47668	0.139761	0.291998	FALSE	FALSE
3710	ENSG00000212993	POU5F1B	8	q24.21	127322183	127420066	1.4765	0.13981	0.292063	FALSE	FALSE
3711	ENSG00000105649	RAB3A	19	p13.11	18196784	18204074	1.47585	0.139985	0.292355	FALSE	FALSE
3712	ENSG00000165526	RPUSD4	11	q24.2	126202094	126211692	1.47503	0.140204	0.292661	FALSE	FALSE
3713	ENSG00000148346	LCN2	9	q34.11	128149071	128153455	1.47468	0.140298	0.292695	FALSE	FALSE
3714	ENSG00000008517	IL32	16	p13.3	3065297	3082192	1.47439	0.140376	0.292761	FALSE	FALSE
3715	ENSG00000119682	AREL1	14	q24.3	74653437	74713115	1.47419	0.14043	0.292836	FALSE	FALSE
3716	ENSG00000103194	USP10	16	q24.1	84699978	84779922	1.47411	0.140452	0.292845	FALSE	FALSE
3717	ENSG00000110723	EXPH5	11	q22.3	108505431	108593738	1.47317	0.140704	0.293184	FALSE	FALSE
3718	ENSG00000163931	TKT	3	p21.1	53224707	53256052	1.47265	0.140844	0.293402	FALSE	FALSE
3719	ENSG00000168538	TRAPPC11	4	q35.1	183659267	183713594	1.47208	0.140999	0.293612	FALSE	FALSE
3720	ENSG00000149534	MS4A2	11	q12.1	60088261	60098466	1.4716	0.141128	0.293843	FALSE	FALSE
3721	ENSG00000143420	ENSA	1	q21.3	150600851	150629612	1.47133	0.141201	0.293922	FALSE	FALSE
3722	ENSG00000197921	HES5	1	p36.32	2528745	2530245	1.47054	0.141415	0.294255	FALSE	FALSE
3723	ENSG00000168439	STIP1	11	q13.1	64185272	64204543	1.46978	0.14162	0.294509	FALSE	FALSE
3724	ENSG00000141627	DYM	18	q21.1	49041474	49461347	1.46976	0.141627	0.294509	FALSE	FALSE
3725	ENSG00000254636	ARMS2	10	q26.13	122454653	122457352	1.46956	0.14168	0.294544	FALSE	FALSE
3726	ENSG00000155100	OTUD6B	8	q21.3	91070196	91087095	1.46889	0.141863	0.294812	FALSE	FALSE
3727	ENSG00000116406	EDEM3	1	q25.3	184690231	184754913	1.46861	0.141938	0.294917	FALSE	FALSE
3728	ENSG00000255529	POLR2M	15	q21.3	57706629	57782762	1.46857	0.141949	0.294917	FALSE	FALSE
3729	ENSG00000110911	SLC11A2	12	q13.12	50979401	51028566	1.46846	0.14198	0.294943	FALSE	FALSE
3730	ENSG00000146463	ZMYM4	1	p34.3	35268967	35422058	1.46826	0.142034	0.294996	FALSE	FALSE
3731	ENSG00000120341	SEC16B	1	q25.2	177923956	177984303	1.46817	0.142059	0.294996	FALSE	FALSE
3732	ENSG00000187815	ZFP69	1	p34.2	40477215	40496343	1.46758	0.142219	0.29529	FALSE	FALSE
3733	ENSG00000141452	RMC1	18	q11.2	23503470	23531807	1.46676	0.142442	0.295603	FALSE	FALSE
3734	ENSG00000151136	BTBD11	12	q23.3	107318413	107659642	1.46601	0.142645	0.295969	FALSE	FALSE
3735	ENSG00000172728	FUT10	8	p12	33370824	33473422	1.4654	0.142811	0.296242	FALSE	FALSE
3736	ENSG00000175376	EIF1AD	11	q13.1	65996545	66002176	1.46533	0.142832	0.296242	FALSE	FALSE
3737	ENSG00000133328	HRASLS2	11	q12.3	63552770	63563383	1.4651	0.142893	0.296286	FALSE	FALSE
3738	ENSG00000187288	CIDEC	3	p25.3	9866711	9880254	1.46503	0.142913	0.296286	FALSE	FALSE
3739	ENSG00000148200	NR6A1	9	q33.3	124517275	124771310	1.46502	0.142915	0.296286	FALSE	FALSE
3740	ENSG00000167657	DAPK3	19	p13.3	3958453	3971123	1.46441	0.143083	0.296444	FALSE	FALSE
3741	ENSG00000138768	USO1	4	q21.1	75724593	75814286	1.46413	0.143159	0.29653	FALSE	FALSE
3742	ENSG00000104059	FAM189A1	15	q13.1	29120254	29570723	1.46384	0.143237	0.296653	FALSE	FALSE
3743	ENSG00000096746	HNRNPH3	10	q21.3	68331174	68343191	1.46375	0.143261	0.296653	FALSE	FALSE
3744	ENSG00000107968	MAP3K8	10	p11.23	30433937	30461833	1.46371	0.143273	0.296653	FALSE	FALSE
3745	ENSG00000109618	SEPSECS	4	p15.2	25120014	25160442	1.46301	0.143464	0.29697	FALSE	FALSE
3746	ENSG00000188782	CATSPER4	1	p36.11	26190561	26202968	1.46269	0.143551	0.297042	FALSE	FALSE
3747	ENSG00000120436	GPR31	6	q27	167156271	167158329	1.46183	0.143788	0.297419	FALSE	FALSE
3748	ENSG00000035403	VCL	10	q22.2	73995193	74121363	1.46112	0.143981	0.297609	FALSE	FALSE
3749	ENSG00000159082	SYNJ1	21	q22.11	32628759	32728048	1.46072	0.144092	0.297786	FALSE	FALSE
3750	ENSG00000157978	LDLRAP1	1	p36.11	25543580	25568886	1.46058	0.144132	0.29783	FALSE	FALSE
3751	ENSG00000111664	GNB3	12	p13.31	6839954	6847393	1.46012	0.144256	0.298049	FALSE	FALSE
3752	ENSG00000115884	SDC1	2	p24.1	20200797	20225433	1.45971	0.144371	0.298174	FALSE	FALSE
3753	ENSG00000160999	SH2B2	7	q22.1	102285091	102321711	1.45933	0.144476	0.298284	FALSE	FALSE
3754	ENSG00000163519	TRAT1	3	q13.13	108822698	108855005	1.45925	0.144497	0.298284	FALSE	FALSE
3755	ENSG00000175137	SH3BP5L	1	q44	248810446	248826633	1.45892	0.144586	0.298397	FALSE	FALSE
3756	ENSG00000123739	PLA2G12A	4	q25	109709989	109730077	1.45823	0.144776	0.298635	FALSE	FALSE
3757	ENSG00000176209	SMIM19	8	p11.21	42541155	42555193	1.45635	0.145295	0.29948	FALSE	FALSE
3758	ENSG00000248751	AC004997.1	22	q12.2	30285238	30299482	1.45562	0.145497	0.29982	FALSE	FALSE
3759	ENSG00000138376	BARD1	2	q35	214725646	214809711	1.45552	0.145526	0.29983	FALSE	FALSE
3760	ENSG00000167257	RNF214	11	q23.3	117232625	117286445	1.45523	0.145604	0.299929	FALSE	FALSE
3761	ENSG00000162772	ATF3	1	q32.3	212565334	212620777	1.455	0.145668	0.300001	FALSE	FALSE
3762	ENSG00000137876	RSL24D1	15	q21.3	55180806	55197067	1.45496	0.145681	0.300001	FALSE	FALSE
3763	ENSG00000124209	RAB22A	20	q13.32	58309696	58367507	1.45466	0.145762	0.300065	FALSE	FALSE
3764	ENSG00000022976	ZNF839	14	q32.31	102317377	102342702	1.45381	0.145998	0.300403	FALSE	FALSE
3765	ENSG00000138035	PNPT1	2	p16.1	55634265	55693910	1.4538	0.146002	0.300403	FALSE	FALSE
3766	ENSG00000108518	PFN1	17	p13.2	4945652	4949061	1.45319	0.146172	0.300644	FALSE	FALSE
3767	ENSG00000174780	SRP72	4	q12	56467336	56503681	1.45297	0.146233	0.300733	FALSE	FALSE
3768	ENSG00000176083	ZNF683	1	p36.11	26361634	26374522	1.45277	0.146288	0.300747	FALSE	FALSE
3769	ENSG00000118017	A4GNT	3	q22.3	138123718	138132387	1.45257	0.146344	0.300747	FALSE	FALSE
3770	ENSG00000174749	FAM241A	4	q25	112145397	112195256	1.45254	0.146352	0.300747	FALSE	FALSE
3771	ENSG00000163600	ICOS	2	q33.2	203936748	203961577	1.4523	0.146419	0.300814	FALSE	FALSE
3772	ENSG00000136052	SLC41A2	12	q23.3	104802553	104958744	1.45159	0.146616	0.301143	FALSE	FALSE
3773	ENSG00000114978	MOB1A	2	p13.1	74152528	74178898	1.45134	0.146685	0.301247	FALSE	FALSE
3774	ENSG00000103245	CIAO3	16	p13.3	729753	741329	1.45099	0.146784	0.301412	FALSE	FALSE
3775	ENSG00000119979	FAM45A	10	q26.11	119104086	119137984	1.45077	0.146844	0.30147	FALSE	FALSE
3776	ENSG00000171431	KRT20	17	q21.2	40875941	40885227	1.45072	0.146857	0.30147	FALSE	FALSE
3777	ENSG00000124092	CTCFL	20	q13.31	57495966	57525652	1.45038	0.146954	0.301572	FALSE	FALSE
3778	ENSG00000164879	CA3	8	q21.2	85373436	85449040	1.44957	0.147177	0.30188	FALSE	FALSE
3779	ENSG00000117505	DR1	1	p22.1	93345888	93369498	1.44939	0.147228	0.301947	FALSE	FALSE
3780	ENSG00000166016	ABTB2	11	p13	34150988	34358008	1.44893	0.147356	0.302134	FALSE	FALSE
3781	ENSG00000169885	CALML6	1	p36.33	1914827	1917296	1.44879	0.147395	0.302176	FALSE	FALSE
3782	ENSG00000131023	LATS1	6	q25.1	149658153	149718256	1.44829	0.147537	0.302391	FALSE	FALSE
3783	ENSG00000099977	DDT	22	q11.23	23971365	23979828	1.44775	0.147688	0.302662	FALSE	FALSE
3784	ENSG00000115607	IL18RAP	2	q12.1	102418689	102452565	1.4463	0.148094	0.30332	FALSE	FALSE
3785	ENSG00000132003	ZSWIM4	19	p13.13	13795460	13832230	1.44521	0.148398	0.303833	FALSE	FALSE
3786	ENSG00000166900	STX3	11	q12.1	59713456	59805882	1.44518	0.148407	0.303833	FALSE	FALSE
3787	ENSG00000164889	SLC4A2	7	q36.1	151057210	151076527	1.44475	0.148529	0.304044	FALSE	FALSE
3788	ENSG00000106144	CASP2	7	q34	143288215	143307696	1.44409	0.148713	0.304344	FALSE	FALSE
3789	ENSG00000172215	CXCR6	3	p21.31	45940933	45948353	1.44381	0.148793	0.304364	FALSE	FALSE
3790	ENSG00000186442	KRT3	12	q13.13	52789685	52796117	1.44367	0.148831	0.304364	FALSE	FALSE
3791	ENSG00000198498	TMA16	4	q32.2	163494442	163520539	1.44366	0.148833	0.304364	FALSE	FALSE
3792	ENSG00000164430	CGAS	6	q13	73413515	73452276	1.44351	0.148876	0.304413	FALSE	FALSE
3793	ENSG00000164393	ADGRF2	6	p12.3	47656436	47697797	1.44326	0.148948	0.304485	FALSE	FALSE
3794	ENSG00000162433	AK4	1	p31.3	65147549	65232145	1.44251	0.14916	0.304803	FALSE	FALSE
3795	ENSG00000257950	P2RX5-TAX1BP3	17	p13.2	3663063	3696194	1.44233	0.149208	0.304837	FALSE	FALSE
3796	ENSG00000172183	ISG20	15	q26.1	88636153	88656483	1.44231	0.149214	0.304837	FALSE	FALSE
3797	ENSG00000011007	ELOA	1	p36.11	23743155	23762059	1.44161	0.149413	0.30513	FALSE	FALSE
3798	ENSG00000138308	PLA2G12B	10	q22.1	72935170	72954778	1.44152	0.149439	0.305145	FALSE	FALSE
3799	ENSG00000123609	NMI	2	q23.3	151270465	151290057	1.44083	0.149633	0.305352	FALSE	FALSE
3800	ENSG00000117174	ZNHIT6	1	p22.3	85649423	85708433	1.44009	0.149842	0.305627	FALSE	FALSE
3801	ENSG00000166508	MCM7	7	q22.1	100092728	100101940	1.44	0.149866	0.305637	FALSE	FALSE
3802	ENSG00000163808	KIF15	3	p21.31	44761717	44873376	1.43957	0.149989	0.305813	FALSE	FALSE
3803	ENSG00000184428	TOP1MT	8	q24.3	143304384	143359979	1.4394	0.150038	0.305873	FALSE	FALSE
3804	ENSG00000107957	SH3PXD2A	10	q24.33	103594027	103855543	1.43911	0.150119	0.305942	FALSE	FALSE
3805	ENSG00000127585	FBXL16	16	p13.3	692498	705829	1.43867	0.150244	0.306103	FALSE	FALSE
3806	ENSG00000177752	YIPF7	4	p12	44622065	44678556	1.43837	0.150328	0.306237	FALSE	FALSE
3807	ENSG00000164485	IL22RA2	6	q23.3	137143820	137173648	1.43822	0.150373	0.30629	FALSE	FALSE
3808	ENSG00000100578	KIAA0586	14	q23.1	58427385	58551289	1.43716	0.150673	0.306743	FALSE	FALSE
3809	ENSG00000085552	IGSF9	1	q23.2	159927039	159945604	1.43705	0.150704	0.306743	FALSE	FALSE
3810	ENSG00000196296	ATP2A1	16	p11.2	28878405	28904509	1.43679	0.150778	0.306772	FALSE	FALSE
3811	ENSG00000128789	PSMG2	18	p11.21	12658043	12725740	1.43651	0.150858	0.306878	FALSE	FALSE
3812	ENSG00000066136	NFYC	1	p34.2	40691648	40771603	1.43613	0.150965	0.30704	FALSE	FALSE
3813	ENSG00000119333	WDR34	9	q34.11	128633661	128656787	1.43571	0.151084	0.307243	FALSE	FALSE
3814	ENSG00000186628	FSD2	15	q25.2	82755362	82806070	1.4356	0.151117	0.307271	FALSE	FALSE
3815	ENSG00000142798	HSPG2	1	p36.12	21822245	21937297	1.43442	0.151453	0.307803	FALSE	FALSE
3816	ENSG00000143398	PIP5K1A	1	q21.3	151197949	151249536	1.43416	0.151527	0.307915	FALSE	FALSE
3817	ENSG00000115317	HTRA2	2	p13.1	74529377	74533348	1.4331	0.151828	0.308336	FALSE	FALSE
3818	ENSG00000128274	A4GALT	22	q13.2	42692112	42721298	1.43263	0.151964	0.308547	FALSE	FALSE
3819	ENSG00000164032	H2AFZ	4	q23	99948086	99950388	1.4324	0.15203	0.308593	FALSE	FALSE
3820	ENSG00000167757	KLK11	19	q13.41	51022216	51028039	1.43155	0.152273	0.30897	FALSE	FALSE
3821	ENSG00000163781	TOPBP1	3	q22.1	133598175	133662380	1.43113	0.152393	0.309138	FALSE	FALSE
3822	ENSG00000100292	HMOX1	22	q12.3	35380361	35394214	1.43085	0.152472	0.309222	FALSE	FALSE
3823	ENSG00000100253	MIOX	22	q13.33	50486784	50490648	1.43038	0.152608	0.30946	FALSE	FALSE
3824	ENSG00000100263	RHBDD3	22	q12.2	29259852	29268209	1.42957	0.15284	0.309747	FALSE	FALSE
3825	ENSG00000270136	MINOS1-NBL1	1	p36.13	19597067	19656927	1.42935	0.152905	0.309832	FALSE	FALSE
3826	ENSG00000196189	SEMA4A	1	q22	156147366	156177752	1.42903	0.152996	0.309919	FALSE	FALSE
3827	ENSG00000157766	ACAN	15	q26.1	88803442	88875354	1.429	0.153005	0.309919	FALSE	FALSE
3828	ENSG00000171791	BCL2	18	q21.33	63123346	63320128	1.42771	0.153375	0.310479	FALSE	FALSE
3829	ENSG00000161021	MAML1	5	q35.3	179732850	179777286	1.42745	0.15345	0.310552	FALSE	FALSE
3830	ENSG00000126746	ZNF384	12	p13.31	6666477	6689572	1.42693	0.1536	0.31078	FALSE	FALSE
3831	ENSG00000142677	IL22RA1	1	p36.11	24119771	24143121	1.42647	0.153733	0.310935	FALSE	FALSE
3832	ENSG00000184384	MAML2	11	q21	95976598	96343180	1.4261	0.153838	0.311035	FALSE	FALSE
3833	ENSG00000169469	SPRR1B	1	q21.3	153031202	153032900	1.42517	0.154108	0.311462	FALSE	FALSE
3834	ENSG00000129422	MTUS1	8	p22	17643795	17800917	1.42477	0.154223	0.311617	FALSE	FALSE
3835	ENSG00000131914	LIN28A	1	p36.11	26410778	26429722	1.42454	0.154289	0.311713	FALSE	FALSE
3836	ENSG00000179580	RNF151	16	p13.3	1966823	1968975	1.42447	0.15431	0.311717	FALSE	FALSE
3837	ENSG00000114346	ECT2	3	q26.31	172750682	172821474	1.42406	0.15443	0.311811	FALSE	FALSE
3838	ENSG00000125775	SDCBP2	20	p13	1309909	1329239	1.42311	0.154703	0.312242	FALSE	FALSE
3839	ENSG00000213079	SCAF8	6	q25.2	154733325	154834244	1.42247	0.15489	0.312543	FALSE	FALSE
3840	ENSG00000012983	MAP4K5	14	q22.1	50418501	50561126	1.42213	0.154989	0.312626	FALSE	FALSE
3841	ENSG00000104774	MAN2B1	19	p13.13	12646511	12666742	1.42124	0.155246	0.312991	FALSE	FALSE
3842	ENSG00000131233	GJA9	1	p34.3	38874451	38881587	1.42089	0.15535	0.313162	FALSE	FALSE
3843	ENSG00000122188	LAX1	1	q32.1	203765176	203776233	1.4208	0.155376	0.313175	FALSE	FALSE
3844	ENSG00000166181	API5	11	p12	43311963	43344529	1.4206	0.155432	0.313216	FALSE	FALSE
3845	ENSG00000178425	NT5DC1	6	q22.1	116100849	116249497	1.4206	0.155434	0.313216	FALSE	FALSE
3846	ENSG00000160087	UBE2J2	1	p36.33	1253909	1273885	1.41937	0.155791	0.313651	FALSE	FALSE
3847	ENSG00000103549	RNF40	16	p11.2	30761745	30776307	1.4192	0.15584	0.313651	FALSE	FALSE
3848	ENSG00000132334	PTPRE	10	q26.2	127907061	128085855	1.41875	0.155971	0.313779	FALSE	FALSE
3849	ENSG00000175634	RPS6KB2	11	q13.2	67428460	67435408	1.41825	0.156117	0.314013	FALSE	FALSE
3850	ENSG00000154358	OBSCN	1	q42.13	228208130	228378874	1.41801	0.156189	0.314082	FALSE	FALSE
3851	ENSG00000103199	ZNF500	16	p13.3	4748239	4767624	1.41691	0.156508	0.314596	FALSE	FALSE
3852	ENSG00000146826	C7orf43	7	q22.1	100154420	100158715	1.41666	0.156581	0.314639	FALSE	FALSE
3853	ENSG00000087053	MTMR2	11	q21	95832882	95925315	1.41607	0.156755	0.314828	FALSE	FALSE
3854	ENSG00000167986	DDB1	11	q12.2	61299451	61342596	1.41601	0.156771	0.314828	FALSE	FALSE
3855	ENSG00000265303	AC099850.2	17	q22	59197566	59215226	1.4158	0.156834	0.314915	FALSE	FALSE
3856	ENSG00000236699	ARHGEF38	4	q24	105552620	105708093	1.41553	0.156914	0.315037	FALSE	FALSE
3857	ENSG00000136573	BLK	8	p23.1	11486894	11564604	1.41508	0.157044	0.315261	FALSE	FALSE
3858	ENSG00000108515	ENO3	17	p13.2	4948092	4957131	1.41407	0.157341	0.315696	FALSE	FALSE
3859	ENSG00000198208	RPS6KL1	14	q24.3	74903954	74923396	1.41404	0.15735	0.315696	FALSE	FALSE
3860	ENSG00000176182	MYPOP	19	q13.32	45890020	45902604	1.41402	0.157357	0.315696	FALSE	FALSE
3861	ENSG00000111602	TIMELESS	12	q13.3	56416373	56449403	1.41355	0.157493	0.31589	FALSE	FALSE
3862	ENSG00000068078	FGFR3	4	p16.3	1793293	1808872	1.41347	0.157518	0.315901	FALSE	FALSE
3863	ENSG00000116761	CTH	1	p31.1	70411218	70439851	1.41274	0.157731	0.316098	FALSE	FALSE
3864	ENSG00000168005	SPINDOC	11	q13.1	63813388	63827718	1.41235	0.157847	0.316253	FALSE	FALSE
3865	ENSG00000197355	UAP1L1	9	q34.3	137077501	137084539	1.41212	0.157915	0.316312	FALSE	FALSE
3866	ENSG00000110172	CHORDC1	11	q14.3	90201160	90223364	1.4119	0.157979	0.316363	FALSE	FALSE
3867	ENSG00000101003	GINS1	20	p11.21	25407727	25452628	1.41182	0.158003	0.316372	FALSE	FALSE
3868	ENSG00000160145	KALRN	3	q21.1	124080023	124726325	1.4113	0.158157	0.316615	FALSE	FALSE
3869	ENSG00000166377	ATP9B	18	q23	79069285	79378287	1.4104	0.158423	0.316981	FALSE	FALSE
3870	ENSG00000132530	XAF1	17	p13.1	6755447	6775647	1.41032	0.158445	0.316987	FALSE	FALSE
3871	ENSG00000167770	OTUB1	11	q13.1	63985853	64001811	1.41022	0.158474	0.317006	FALSE	FALSE
3872	ENSG00000261115	TMEM178B	7	q34	141074232	141480380	1.40998	0.158547	0.317045	FALSE	FALSE
3873	ENSG00000142669	SH3BGRL3	1	p36.11	26279176	26281522	1.40926	0.158759	0.317344	FALSE	FALSE
3874	ENSG00000143643	TTC13	1	q42.2	230906243	230978875	1.40887	0.158874	0.317496	FALSE	FALSE
3875	ENSG00000160712	IL6R	1	q21.3	154405193	154469450	1.40842	0.159008	0.317687	FALSE	FALSE
3876	ENSG00000130701	RBBP8NL	20	q13.33	62410237	62427533	1.40817	0.15908	0.317729	FALSE	FALSE
3877	ENSG00000254827	SLC22A18AS	11	p15.4	2887780	2903740	1.40806	0.159113	0.317729	FALSE	FALSE
3878	ENSG00000166012	TAF1D	11	q21	93729948	93784391	1.40795	0.159145	0.317729	FALSE	FALSE
3879	ENSG00000148300	REXO4	9	q34.2	133406059	133418096	1.40694	0.159446	0.318173	FALSE	FALSE
3880	ENSG00000163913	IFT122	3	q21.3	129440036	129520507	1.40654	0.159563	0.31837	FALSE	FALSE
3881	ENSG00000008382	MPND	19	p13.3	4343527	4360086	1.40629	0.159638	0.31848	FALSE	FALSE
3882	ENSG00000244687	UBE2V1	20	q13.13	50081124	50115959	1.40569	0.159816	0.318642	FALSE	FALSE
3883	ENSG00000197417	SHPK	17	p13.2	3608262	3636322	1.40546	0.159885	0.318701	FALSE	FALSE
3884	ENSG00000187486	KCNJ11	11	p15.1	17385859	17389331	1.40482	0.160075	0.31881	FALSE	FALSE
3885	ENSG00000116251	RPL22	1	p36.31	6185020	6209389	1.40467	0.160118	0.31881	FALSE	FALSE
3886	ENSG00000170075	GPR37L1	1	q32.1	202122858	202133592	1.40466	0.160124	0.31881	FALSE	FALSE
3887	ENSG00000130559	CAMSAP1	9	q34.3	135808487	135907228	1.40431	0.160227	0.31888	FALSE	FALSE
3888	ENSG00000086666	ZFAND6	15	q25.1	80059568	80138393	1.40353	0.160458	0.319262	FALSE	FALSE
3889	ENSG00000164483	SAMD3	6	q23.1	130144315	130365425	1.4029	0.160647	0.3196	FALSE	FALSE
3890	ENSG00000167186	COQ7	16	p12.3	19067599	19080095	1.40216	0.160867	0.319913	FALSE	FALSE
3891	ENSG00000129654	FOXJ1	17	q25.1	76136333	76141299	1.4011	0.161183	0.320282	FALSE	FALSE
3892	ENSG00000079277	MKNK1	1	p33	46557408	46616843	1.40062	0.161328	0.320452	FALSE	FALSE
3893	ENSG00000132768	DPH2	1	p34.1	43970000	43973369	1.40061	0.16133	0.320452	FALSE	FALSE
3894	ENSG00000239887	C1orf226	1	q23.3	162366908	162386818	1.40054	0.161352	0.320457	FALSE	FALSE
3895	ENSG00000064607	SUGP2	19	p13.11	18990888	19034023	1.39918	0.16176	0.320919	FALSE	FALSE
3896	ENSG00000138092	CENPO	2	p23.3	24793136	24822376	1.39817	0.162061	0.321437	FALSE	FALSE
3897	ENSG00000186832	KRT16	17	q21.2	41609778	41615899	1.39768	0.16221	0.321656	FALSE	FALSE
3898	ENSG00000198951	NAGA	22	q13.2	42058354	42070842	1.39748	0.162271	0.321737	FALSE	FALSE
3899	ENSG00000149300	C11orf52	11	q23.1	111918032	111926872	1.39654	0.162553	0.322153	FALSE	FALSE
3900	ENSG00000072415	MPP5	14	q23.3	67241109	67335819	1.39625	0.16264	0.322197	FALSE	FALSE
3901	ENSG00000116285	ERRFI1	1	p36.23	8004404	8026308	1.39591	0.162743	0.322303	FALSE	FALSE
3902	ENSG00000163746	PLSCR2	3	q24	146391421	146495991	1.39587	0.162752	0.322303	FALSE	FALSE
3903	ENSG00000120160	EQTN	9	p21.2	27284659	27297139	1.39571	0.162801	0.32236	FALSE	FALSE
3904	ENSG00000103550	KNOP1	16	p12.3	19701934	19718235	1.39482	0.163072	0.322701	FALSE	FALSE
3905	ENSG00000118162	KPTN	19	q13.32	47475144	47484268	1.39452	0.163161	0.322839	FALSE	FALSE
3906	ENSG00000183785	TUBA8	22	q11.21	18110331	18146554	1.39374	0.163397	0.323111	FALSE	FALSE
3907	ENSG00000243772	KIR2DL3	19	q13.42	54738515	54753052	1.39344	0.163488	0.323253	FALSE	FALSE
3908	ENSG00000111011	RSRC2	12	q24.31	122503458	122527000	1.39277	0.16369	0.323613	FALSE	FALSE
3909	ENSG00000132326	PER2	2	q37.3	238244038	238290102	1.39252	0.163765	0.323719	FALSE	FALSE
3910	ENSG00000120685	PROSER1	13	q13.3	39009866	39038076	1.39232	0.163826	0.323732	FALSE	FALSE
3911	ENSG00000100101	Z83844.1	22	q13.1	37686414	37726503	1.39195	0.163937	0.323866	FALSE	FALSE
3912	ENSG00000100994	PYGB	20	p11.21	25248069	25298014	1.3918	0.163984	0.323921	FALSE	FALSE
3913	ENSG00000107779	BMPR1A	10	q23.2	86756601	86932838	1.3917	0.164013	0.323939	FALSE	FALSE
3914	ENSG00000153234	NR4A2	2	q24.1	156324432	156342348	1.39119	0.164168	0.324129	FALSE	FALSE
3915	ENSG00000135100	HNF1A	12	q24.31	120978543	121002512	1.39058	0.164353	0.324301	FALSE	FALSE
3916	ENSG00000145331	TRMT10A	4	q23	99546709	99564032	1.39043	0.164397	0.324346	FALSE	FALSE
3917	ENSG00000176542	USF3	3	q13.2	113648385	113696646	1.39008	0.164504	0.324501	FALSE	FALSE
3918	ENSG00000121957	GPSM2	1	p13.3	108875350	108934545	1.38966	0.164632	0.324591	FALSE	FALSE
3919	ENSG00000153294	ADGRF4	6	p12.3	47685864	47722021	1.38965	0.164634	0.324591	FALSE	FALSE
3920	ENSG00000135679	MDM2	12	q15	68808176	68850686	1.38963	0.16464	0.324591	FALSE	FALSE
3921	ENSG00000159958	TNFRSF13C	22	q13.2	41922023	41926818	1.38915	0.164788	0.324766	FALSE	FALSE
3922	ENSG00000143921	ABCG8	2	p21	43831942	43882987	1.38878	0.164899	0.324909	FALSE	FALSE
3923	ENSG00000174332	GLIS1	1	p32.3	53506237	53738106	1.38878	0.164901	0.324909	FALSE	FALSE
3924	ENSG00000254553	AL033529.1	1	p35.1	32465057	32600792	1.38871	0.16492	0.324909	FALSE	FALSE
3925	ENSG00000124249	KCNK15	20	q13.12	44745780	44752313	1.38862	0.164948	0.324926	FALSE	FALSE
3926	ENSG00000049130	KITLG	12	q21.32	88492793	88580851	1.38846	0.164996	0.324963	FALSE	FALSE
3927	ENSG00000111445	RFC5	12	q24.23	118013588	118033130	1.38838	0.165021	0.324963	FALSE	FALSE
3928	ENSG00000168158	OR2C1	16	p13.3	3355889	3357294	1.38836	0.165027	0.324963	FALSE	FALSE
3929	ENSG00000011590	ZBTB32	19	q13.12	35704527	35717038	1.38769	0.165232	0.325314	FALSE	FALSE
3930	ENSG00000135828	RNASEL	1	q25.3	182573634	182589256	1.38765	0.165245	0.325314	FALSE	FALSE
3931	ENSG00000162896	PIGR	1	q32.1	206928518	206946466	1.38529	0.165963	0.326276	FALSE	FALSE
3932	ENSG00000133943	DGLUCY	14	q32.11	91060333	91225632	1.38521	0.165988	0.326276	FALSE	FALSE
3933	ENSG00000162654	GBP4	1	p22.2	89181148	89198932	1.38467	0.166154	0.326443	FALSE	FALSE
3934	ENSG00000085415	SEH1L	18	p11.21	12947133	12987536	1.38458	0.166179	0.326443	FALSE	FALSE
3935	ENSG00000267060	PTGES3L	17	q21.31	42968088	42980433	1.38456	0.166188	0.326443	FALSE	FALSE
3936	ENSG00000179119	SPTY2D1	11	p15.1	18606401	18634791	1.38443	0.166227	0.326443	FALSE	FALSE
3937	ENSG00000099974	DDTL	22	q11.23	23966901	23972532	1.38442	0.16623	0.326443	FALSE	FALSE
3938	ENSG00000155097	ATP6V1C1	8	q22.3	103021063	103073051	1.38428	0.166273	0.326443	FALSE	FALSE
3939	ENSG00000125630	POLR1B	2	q14.1	112541915	112577150	1.3841	0.166327	0.326478	FALSE	FALSE
3940	ENSG00000132330	SCLY	2	q37.3	238060889	238099413	1.38377	0.166428	0.32657	FALSE	FALSE
3941	ENSG00000161980	POLR3K	16	p13.3	46407	53628	1.3837	0.166451	0.32657	FALSE	FALSE
3942	ENSG00000181322	NME9	3	q22.3	138261437	138329886	1.38367	0.166461	0.32657	FALSE	FALSE
3943	ENSG00000132846	ZBED3	5	q13.3	77072072	77087323	1.3836	0.16648	0.32657	FALSE	FALSE
3944	ENSG00000164323	CFAP97	4	q35.1	185159665	185209504	1.38338	0.166548	0.326664	FALSE	FALSE
3945	ENSG00000180096	SEPT1	16	p11.2	30378133	30395991	1.38215	0.166925	0.327316	FALSE	FALSE
3946	ENSG00000251322	SHANK3	22	q13.33	50674415	50733298	1.38201	0.16697	0.327316	FALSE	FALSE
3947	ENSG00000196660	SLC30A10	1	q41	219685427	219958647	1.38197	0.16698	0.327316	FALSE	FALSE
3948	ENSG00000166710	B2M	15	q21.1	44711487	44718877	1.38129	0.167189	0.327605	FALSE	FALSE
3949	ENSG00000108349	CASC3	17	q21.1	40140318	40172183	1.38129	0.167191	0.327605	FALSE	FALSE
3950	ENSG00000026751	SLAMF7	1	q23.3	160739057	160754821	1.38123	0.167207	0.327605	FALSE	FALSE
3951	ENSG00000115548	KDM3A	2	p11.2	86440647	86492716	1.38105	0.167264	0.327678	FALSE	FALSE
3952	ENSG00000173702	MUC13	3	q21.2	124905442	124953819	1.38028	0.167502	0.327955	FALSE	FALSE
3953	ENSG00000115556	PLCD4	2	q35	218607765	218637184	1.38022	0.167518	0.327955	FALSE	FALSE
3954	ENSG00000162399	BSND	1	p32.3	54998193	55011784	1.37984	0.167636	0.328005	FALSE	FALSE
3955	ENSG00000183134	PTGDR2	11	q12.2	60850940	60855971	1.37908	0.167869	0.328354	FALSE	FALSE
3956	ENSG00000171603	CLSTN1	1	p36.22	9729026	9824526	1.37843	0.16807	0.328551	FALSE	FALSE
3957	ENSG00000169583	CLIC3	9	q34.3	136994635	136996803	1.37808	0.168178	0.328723	FALSE	FALSE
3958	ENSG00000172171	TEFM	17	q11.2	30897336	30906820	1.3774	0.168388	0.328976	FALSE	FALSE
3959	ENSG00000072736	NFATC3	16	q22.1	68084751	68229259	1.37702	0.168506	0.329167	FALSE	FALSE
3960	ENSG00000182521	TBPL2	14	q22.3	55413541	55456726	1.37688	0.16855	0.329215	FALSE	FALSE
3961	ENSG00000171320	ESCO2	8	p21.1	27771949	27812640	1.37676	0.168587	0.329247	FALSE	FALSE
3962	ENSG00000107854	TNKS2	10	q23.32	91798312	91865276	1.37614	0.16878	0.329545	FALSE	FALSE
3963	ENSG00000173200	PARP15	3	q21.1	122577602	122639047	1.37562	0.168939	0.329751	FALSE	FALSE
3964	ENSG00000158055	GRHL3	1	p36.11	24319322	24364482	1.37518	0.169076	0.329848	FALSE	FALSE
3965	ENSG00000262304	AC027796.3	17	p13.2	3585149	3636249	1.37505	0.169115	0.329848	FALSE	FALSE
3966	ENSG00000127311	HELB	12	q14.3	66302545	66347645	1.3747	0.169225	0.329944	FALSE	FALSE
3967	ENSG00000138463	DIRC2	3	q21.1	122794795	122881139	1.37425	0.169365	0.330139	FALSE	FALSE
3968	ENSG00000145545	SRD5A1	5	p15.31	6633343	6674386	1.37358	0.169573	0.330396	FALSE	FALSE
3969	ENSG00000058063	ATP11B	3	q26.33	182793500	182921635	1.37356	0.169578	0.330396	FALSE	FALSE
3970	ENSG00000151148	UBE3B	12	q24.11	109477402	109536705	1.37321	0.169687	0.330496	FALSE	FALSE
3971	ENSG00000106344	RBM28	7	q32.1	128297685	128343908	1.37319	0.169694	0.330496	FALSE	FALSE
3972	ENSG00000042429	MED17	11	q21	93784227	93814963	1.37301	0.16975	0.330496	FALSE	FALSE
3973	ENSG00000156990	RPUSD3	3	p25.3	9837849	9844602	1.37301	0.16975	0.330496	FALSE	FALSE
3974	ENSG00000187492	CDHR4	3	p21.31	49790732	49799835	1.37145	0.170235	0.331129	FALSE	FALSE
3975	ENSG00000175216	CKAP5	11	p11.2	46743048	46846308	1.37009	0.170658	0.331639	FALSE	FALSE
3976	ENSG00000021762	OSBPL5	11	p15.4	3087116	3166739	1.36964	0.170799	0.33183	FALSE	FALSE
3977	ENSG00000269404	SPIB	19	q13.33	50418938	50431313	1.3689	0.171032	0.332163	FALSE	FALSE
3978	ENSG00000205726	ITSN1	21	q22.11	33642400	33899861	1.36869	0.171097	0.332188	FALSE	FALSE
3979	ENSG00000154930	ACSS1	20	p11.21	25006230	25058980	1.36866	0.171105	0.332188	FALSE	FALSE
3980	ENSG00000050730	TNIP3	4	q27	121131408	121227466	1.36833	0.171208	0.332348	FALSE	FALSE
3981	ENSG00000130338	TULP4	6	q25.3	158232236	158511828	1.36812	0.171274	0.33241	FALSE	FALSE
3982	ENSG00000142949	PTPRF	1	p34.2	43525187	43623666	1.36808	0.171289	0.33241	FALSE	FALSE
3983	ENSG00000162408	NOL9	1	p36.31	6521347	6554535	1.36804	0.1713	0.33241	FALSE	FALSE
3984	ENSG00000135720	DYNC1LI2	16	q22.1	66720893	66751798	1.36763	0.171427	0.332578	FALSE	FALSE
3985	ENSG00000184887	BTBD6	14	q32.33	105248490	105251093	1.36737	0.171509	0.332697	FALSE	FALSE
3986	ENSG00000141456	PELP1	17	p13.2	4669774	4704337	1.3671	0.171595	0.332724	FALSE	FALSE
3987	ENSG00000119547	ONECUT2	18	q21.31	57435685	57491297	1.36707	0.171605	0.332724	FALSE	FALSE
3988	ENSG00000185436	IFNLR1	1	p36.11	24154157	24187959	1.36695	0.17164	0.332724	FALSE	FALSE
3989	ENSG00000188522	FAM83G	17	p11.2	18968789	19004804	1.36693	0.171648	0.332724	FALSE	FALSE
3990	ENSG00000170486	KRT72	12	q13.13	52585589	52601538	1.36666	0.171731	0.332812	FALSE	FALSE
3991	ENSG00000008394	MGST1	12	p12.3	16347142	16609259	1.36632	0.17184	0.332906	FALSE	FALSE
3992	ENSG00000180104	EXOC3	5	p15.33	443158	471937	1.36604	0.171925	0.333016	FALSE	FALSE
3993	ENSG00000168172	HOOK3	8	p11.21	42896932	43030539	1.36601	0.171937	0.333016	FALSE	FALSE
3994	ENSG00000168925	CTRB1	16	q23.1	75219000	75226338	1.36569	0.172036	0.333132	FALSE	FALSE
3995	ENSG00000036549	AC118549.1	1	p31.1	77562416	77683419	1.36567	0.172043	0.333132	FALSE	FALSE
3996	ENSG00000073614	KDM5A	12	p13.33	280129	389454	1.36435	0.172456	0.333785	FALSE	FALSE
3997	ENSG00000181915	ADO	10	q21.3	62804857	62808483	1.36415	0.172521	0.33387	FALSE	FALSE
3998	ENSG00000183161	FANCF	11	p14.3	22622890	22625841	1.36396	0.172581	0.333908	FALSE	FALSE
3999	ENSG00000103319	EEF2K	16	p12.2	22206282	22288732	1.36374	0.172651	0.334003	FALSE	FALSE
4000	ENSG00000170515	PA2G4	12	q13.2	56104319	56113907	1.36349	0.17273	0.334116	FALSE	FALSE
4001	ENSG00000158485	CD1B	1	q23.1	158327951	158331531	1.36264	0.172997	0.334515	FALSE	FALSE
4002	ENSG00000135372	NAT10	11	p13	34105602	34147670	1.36149	0.17336	0.335108	FALSE	FALSE
4003	ENSG00000124608	AARS2	6	p21.1	44299654	44313326	1.36147	0.173365	0.335108	FALSE	FALSE
4004	ENSG00000128408	RIBC2	22	q13.31	45413691	45432496	1.36015	0.173781	0.335716	FALSE	FALSE
4005	ENSG00000169905	TOR1AIP2	1	q25.2	179839967	179877803	1.35955	0.173971	0.335943	FALSE	FALSE
4006	ENSG00000144802	NFKBIZ	3	q12.3	101827991	101861022	1.35918	0.174089	0.336071	FALSE	FALSE
4007	ENSG00000153094	BCL2L11	2	q13	111119378	111168447	1.35881	0.174207	0.336221	FALSE	FALSE
4008	ENSG00000213214	ARHGEF35	7	q35	144186083	144195655	1.35832	0.174361	0.3364	FALSE	FALSE
4009	ENSG00000108021	FAM208B	10	p15.1	5684838	5763740	1.35802	0.174456	0.336544	FALSE	FALSE
4010	ENSG00000198049	AVPR1B	1	q32.1	206109692	206117699	1.35694	0.174799	0.337007	FALSE	FALSE
4011	ENSG00000108588	CCDC47	17	q23.3	63745250	63776351	1.35678	0.17485	0.337026	FALSE	FALSE
4012	ENSG00000196323	ZBTB44	11	q24.3	130226677	130314908	1.35647	0.17495	0.3371	FALSE	FALSE
4013	ENSG00000184163	C1QTNF12	1	p36.33	1242446	1246722	1.35619	0.17504	0.33721	FALSE	FALSE
4014	ENSG00000114268	PFKFB4	3	p21.31	48517684	48562015	1.3558	0.175161	0.33723	FALSE	FALSE
4015	ENSG00000266953	AC092073.1	19	q13.11	34396315	34409364	1.35571	0.175191	0.337248	FALSE	FALSE
4016	ENSG00000176946	THAP4	2	q37.3	241584405	241637449	1.3547	0.175514	0.337711	FALSE	FALSE
4017	ENSG00000260170	AC090527.2	15	q21.1	45587351	45676314	1.35403	0.175727	0.338081	FALSE	FALSE
4018	ENSG00000169715	MT1E	16	q13	56625475	56627112	1.35393	0.175758	0.338101	FALSE	FALSE
4019	ENSG00000188100	FAM25A	10	q23.2	87020306	87024730	1.35369	0.175836	0.338171	FALSE	FALSE
4020	ENSG00000134242	PTPN22	1	p13.2	113813811	113871759	1.35358	0.175872	0.338201	FALSE	FALSE
4021	ENSG00000159648	TEPP	16	q21	57976435	57988116	1.3532	0.175993	0.338394	FALSE	FALSE
4022	ENSG00000166839	ANKDD1A	15	q22.31	64911902	64958700	1.35276	0.176133	0.338544	FALSE	FALSE
4023	ENSG00000120992	LYPLA1	8	q11.23	54046367	54102017	1.35243	0.176238	0.338707	FALSE	FALSE
4024	ENSG00000173145	NOC3L	10	q23.33	94333226	94362959	1.35191	0.176404	0.338922	FALSE	FALSE
4025	ENSG00000066735	KIF26A	14	q32.33	104138723	104180894	1.35189	0.176412	0.338922	FALSE	FALSE
4026	ENSG00000163840	DTX3L	3	q21.1	122564238	122575203	1.35007	0.176993	0.339839	FALSE	FALSE
4027	ENSG00000070366	SMG6	17	p13.3	2059839	2303771	1.34973	0.177102	0.340009	FALSE	FALSE
4028	ENSG00000155465	SLC7A7	14	q11.2	22773222	22829820	1.34941	0.177206	0.340159	FALSE	FALSE
4029	ENSG00000088205	DDX18	2	q14.1	117814650	117832379	1.3493	0.177242	0.340159	FALSE	FALSE
4030	ENSG00000160216	AGPAT3	21	q22.3	43865186	43986536	1.34906	0.177318	0.340208	FALSE	FALSE
4031	ENSG00000159588	CCDC17	1	p34.1	45620044	45624057	1.34905	0.17732	0.340208	FALSE	FALSE
4032	ENSG00000047346	FAM214A	15	q21.3	52581317	52709817	1.34902	0.17733	0.340208	FALSE	FALSE
4033	ENSG00000115155	OTOF	2	p23.3	26457203	26558698	1.34839	0.177532	0.340395	FALSE	FALSE
4034	ENSG00000163331	DAPL1	2	q24.1	158795317	158862781	1.34798	0.177666	0.340494	FALSE	FALSE
4035	ENSG00000112494	UNC93A	6	q27	167271169	167316019	1.34764	0.177776	0.340584	FALSE	FALSE
4036	ENSG00000228594	FNDC10	1	p36.33	1598012	1600096	1.34701	0.177975	0.340848	FALSE	FALSE
4037	ENSG00000135525	MAP7	6	q23.3	136342281	136550819	1.34602	0.178297	0.341342	FALSE	FALSE
4038	ENSG00000064419	TNPO3	7	q32.1	128954180	129055173	1.34601	0.1783	0.341342	FALSE	FALSE
4039	ENSG00000077254	USP33	1	p31.1	77695987	77759852	1.34566	0.178413	0.341486	FALSE	FALSE
4040	ENSG00000196914	ARHGEF12	11	q23.3	120336914	120489936	1.34531	0.178526	0.341632	FALSE	FALSE
4041	ENSG00000163704	PRRT3	3	p25.3	9945542	9952394	1.34273	0.17936	0.34274	FALSE	FALSE
4042	ENSG00000182628	SKA2	17	q22	59109951	59155269	1.34244	0.179452	0.342875	FALSE	FALSE
4043	ENSG00000141349	G6PC3	17	q21.31	44070735	44076344	1.34237	0.179476	0.342881	FALSE	FALSE
4044	ENSG00000160051	IQCC	1	p35.2	32205661	32208687	1.34177	0.17967	0.343091	FALSE	FALSE
4045	ENSG00000112742	TTK	6	q14.1	80003887	80042527	1.34165	0.179711	0.343091	FALSE	FALSE
4046	ENSG00000173726	TOMM20	1	q42.3	235109336	235128936	1.3413	0.179821	0.34326	FALSE	FALSE
4047	ENSG00000109674	NEIL3	4	q34.3	177309836	177362943	1.34089	0.179957	0.343363	FALSE	FALSE
4048	ENSG00000173930	SLCO4C1	5	q21.1	102233986	102296549	1.34088	0.179958	0.343363	FALSE	FALSE
4049	ENSG00000100982	PCIF1	20	q13.12	45934628	45948023	1.3408	0.179985	0.343375	FALSE	FALSE
4050	ENSG00000130167	TSPAN16	19	p13.2	11296139	11326996	1.34072	0.180011	0.343383	FALSE	FALSE
4051	ENSG00000245848	CEBPA	19	q13.11	33299934	33302564	1.34058	0.180056	0.34339	FALSE	FALSE
4052	ENSG00000135625	EGR4	2	p13.2	73290929	73293705	1.34001	0.180241	0.343702	FALSE	FALSE
4053	ENSG00000155561	NUP205	7	q33	135557919	135648757	1.33988	0.180284	0.343745	FALSE	FALSE
4054	ENSG00000119777	TMEM214	2	p23.3	27032910	27041695	1.33975	0.180327	0.343786	FALSE	FALSE
4055	ENSG00000139865	TTC6	14	q21.1	37595847	38041442	1.33952	0.180402	0.34385	FALSE	FALSE
4056	ENSG00000161999	JMJD8	16	p13.3	681671	684528	1.33903	0.180562	0.344074	FALSE	FALSE
4057	ENSG00000166800	LDHAL6A	11	p15.1	18455824	18479600	1.33769	0.180996	0.344741	FALSE	FALSE
4058	ENSG00000090382	LYZ	12	q15	69348341	69354234	1.33755	0.181044	0.344772	FALSE	FALSE
4059	ENSG00000146216	TTBK1	6	p21.1	43243680	43288259	1.33752	0.181054	0.344772	FALSE	FALSE
4060	ENSG00000100379	KCTD17	22	q12.3	37051736	37063390	1.33743	0.181081	0.344783	FALSE	FALSE
4061	ENSG00000167981	ZNF597	16	p13.3	3432422	3443553	1.3372	0.181157	0.344884	FALSE	FALSE
4062	ENSG00000142273	CBLC	19	q13.32	44777869	44800652	1.33677	0.181299	0.345078	FALSE	FALSE
4063	ENSG00000179115	FARSA	19	p13.13	12922479	12934037	1.33659	0.181356	0.345147	FALSE	FALSE
4064	ENSG00000170734	POLH	6	p21.1	43576150	43615660	1.33603	0.181538	0.345447	FALSE	FALSE
4065	ENSG00000005844	ITGAL	16	p11.2	30472658	30523185	1.33567	0.181656	0.345597	FALSE	FALSE
4066	ENSG00000196611	MMP1	11	q22.2	102789920	102798160	1.33538	0.181753	0.345741	FALSE	FALSE
4067	ENSG00000175463	TBC1D10C	11	q13.2	67403915	67410089	1.33472	0.181967	0.346068	FALSE	FALSE
4068	ENSG00000154001	PPP2R5E	14	q23.2	63371357	63543374	1.33436	0.182084	0.346213	FALSE	FALSE
4069	ENSG00000166068	SPRED1	15	q14	38252326	38357249	1.3343	0.182106	0.346213	FALSE	FALSE
4070	ENSG00000240403	KIR3DL2	19	q13.42	54850443	54867207	1.33377	0.18228	0.346415	FALSE	FALSE
4071	ENSG00000124535	WRNIP1	6	p25.2	2765414	2786952	1.33351	0.182365	0.346415	FALSE	FALSE
4072	ENSG00000138434	ITPRID2	2	q31.3	181891833	181930738	1.33346	0.182382	0.346415	FALSE	FALSE
4073	ENSG00000196586	MYO6	6	q14.1	75749192	75919537	1.33227	0.182772	0.346816	FALSE	FALSE
4074	ENSG00000169139	UBE2V2	8	q11.21	48008400	48064708	1.33224	0.182783	0.346816	FALSE	FALSE
4075	ENSG00000184305	CCSER1	4	q22.1	90127535	91601913	1.33202	0.182855	0.346872	FALSE	FALSE
4076	ENSG00000255432	AP001458.2	11	q12.3	62649694	62665178	1.33177	0.182937	0.34697	FALSE	FALSE
4077	ENSG00000153936	HS2ST1	1	p22.3	86914648	87109998	1.33167	0.18297	0.34697	FALSE	FALSE
4078	ENSG00000119535	CSF3R	1	p34.3	36466043	36483278	1.33149	0.183029	0.34698	FALSE	FALSE
4079	ENSG00000237136	C4orf51	4	q31.21	145680115	145771032	1.33146	0.183039	0.34698	FALSE	FALSE
4080	ENSG00000196081	ZNF724	19	p12	23221599	23250390	1.33084	0.183242	0.347246	FALSE	FALSE
4081	ENSG00000176020	AMIGO3	3	p21.31	49716834	49719695	1.33055	0.183339	0.347388	FALSE	FALSE
4082	ENSG00000177425	PAWR	12	q21.2	79574979	79691097	1.33035	0.183404	0.347432	FALSE	FALSE
4083	ENSG00000235568	NFAM1	22	q13.2	42380410	42432395	1.32988	0.183559	0.347684	FALSE	FALSE
4084	ENSG00000154473	BUB3	10	q26.13	123154277	123170467	1.32975	0.1836	0.347684	FALSE	FALSE
4085	ENSG00000149809	TM7SF2	11	q13.1	65111845	65116384	1.32892	0.183874	0.348162	FALSE	FALSE
4086	ENSG00000162889	MAPKAPK2	1	q32.1	206684944	206734283	1.3287	0.183946	0.348257	FALSE	FALSE
4087	ENSG00000182866	LCK	1	p35.2	32251239	32286165	1.32755	0.184325	0.348735	FALSE	FALSE
4088	ENSG00000182747	SLC35D3	6	q23.3	136922264	136925639	1.32723	0.184431	0.348774	FALSE	FALSE
4089	ENSG00000124196	GTSF1L	20	q13.12	43726164	43726998	1.3268	0.184576	0.348945	FALSE	FALSE
4090	ENSG00000130227	XPO7	8	p21.3	21919671	22006585	1.32677	0.184585	0.348945	FALSE	FALSE
4091	ENSG00000134748	PRPF38A	1	p32.3	52404564	52420839	1.32654	0.184662	0.349049	FALSE	FALSE
4092	ENSG00000177169	ULK1	12	q24.33	131894651	131923167	1.32644	0.184695	0.349072	FALSE	FALSE
4093	ENSG00000135127	BICDL1	12	q24.23	119989869	120094494	1.32624	0.18476	0.349114	FALSE	FALSE
4094	ENSG00000136371	MTHFS	15	q25.1	79833585	79897379	1.32571	0.184936	0.349378	FALSE	FALSE
4095	ENSG00000205867	KRTAP5-2	11	p15.5	1597177	1598294	1.32502	0.185164	0.349662	FALSE	FALSE
4096	ENSG00000174469	CNTNAP2	7	q35	146116002	148420998	1.32498	0.185178	0.349662	FALSE	FALSE
4097	ENSG00000004142	POLDIP2	17	q11.2	28347177	28357522	1.32485	0.185221	0.349704	FALSE	FALSE
4098	ENSG00000198734	F5	1	q24.2	169514166	169586588	1.32476	0.18525	0.349714	FALSE	FALSE
4099	ENSG00000206203	TSSK2	22	q11.21	19130808	19132623	1.3247	0.18527	0.349714	FALSE	FALSE
4100	ENSG00000133740	E2F5	8	q21.2	85177225	85217158	1.32454	0.185323	0.349746	FALSE	FALSE
4101	ENSG00000069849	ATP1B3	3	q23	141876124	141926514	1.32426	0.185417	0.349832	FALSE	FALSE
4102	ENSG00000171222	SCAND1	20	q11.23	35953617	35959472	1.32407	0.185481	0.349912	FALSE	FALSE
4103	ENSG00000178999	AURKB	17	p13.1	8204733	8210600	1.32397	0.185514	0.349935	FALSE	FALSE
4104	ENSG00000142733	MAP3K6	1	p36.11	27355184	27366892	1.32376	0.185582	0.350022	FALSE	FALSE
4105	ENSG00000159173	TNNI1	1	q32.1	201403768	201429866	1.32326	0.185749	0.350297	FALSE	FALSE
4106	ENSG00000127415	IDUA	4	p16.3	986997	1004506	1.32282	0.185895	0.350533	FALSE	FALSE
4107	ENSG00000137752	CASP1	11	q22.3	105025443	105035250	1.32267	0.185945	0.350557	FALSE	FALSE
4108	ENSG00000148429	USP6NL	10	p14	11453946	11611754	1.32265	0.185951	0.350557	FALSE	FALSE
4109	ENSG00000255423	EBLN2	3	p13	73061659	73063337	1.32248	0.186008	0.350623	FALSE	FALSE
4110	ENSG00000162545	CAMK2N1	1	p36.12	20482391	20486220	1.32165	0.186284	0.351064	FALSE	FALSE
4111	ENSG00000162894	FCMR	1	q32.1	206904386	206923247	1.32123	0.186426	0.351279	FALSE	FALSE
4112	ENSG00000179627	ZBTB42	14	q32.33	104800596	104804712	1.32115	0.186452	0.351279	FALSE	FALSE
4113	ENSG00000092445	TYRO3	15	q15.1	41557675	41583586	1.32052	0.18666	0.351571	FALSE	FALSE
4114	ENSG00000178295	GEN1	2	p24.2	17753858	17788941	1.3204	0.186702	0.351597	FALSE	FALSE
4115	ENSG00000127364	TAS2R4	7	q34	141778442	141780819	1.32035	0.186717	0.351597	FALSE	FALSE
4116	ENSG00000064933	PMS1	2	q32.2	189784085	189877629	1.32002	0.18683	0.351728	FALSE	FALSE
4117	ENSG00000186838	SELENOV	19	q13.2	39515113	39520686	1.31984	0.186888	0.351747	FALSE	FALSE
4118	ENSG00000101493	ZNF516	18	q23	76358190	76495190	1.31979	0.186904	0.351747	FALSE	FALSE
4119	ENSG00000164129	NPY5R	4	q32.2	163343939	163351934	1.31912	0.18713	0.352093	FALSE	FALSE
4120	ENSG00000137877	SPTBN5	15	q15.1	41848144	41894077	1.31851	0.187334	0.352435	FALSE	FALSE
4121	ENSG00000130726	TRIM28	19	q13.43	58544091	58550722	1.31832	0.187398	0.352516	FALSE	FALSE
4122	ENSG00000258429	PDF	16	q22.1	69328621	69330595	1.31805	0.187489	0.352585	FALSE	FALSE
4123	ENSG00000089685	BIRC5	17	q25.3	78214186	78225636	1.31799	0.187505	0.352585	FALSE	FALSE
4124	ENSG00000177565	TBL1XR1	3	q26.32	177019340	177228000	1.31782	0.187564	0.352585	FALSE	FALSE
4125	ENSG00000099999	RNF215	22	q12.2	30368811	30421771	1.31751	0.187668	0.352739	FALSE	FALSE
4126	ENSG00000139437	TCHP	12	q24.11	109900264	109983841	1.31745	0.187689	0.352739	FALSE	FALSE
4127	ENSG00000051825	MPHOSPH9	12	q24.31	123152320	123244014	1.31712	0.187798	0.352904	FALSE	FALSE
4128	ENSG00000127588	GNG13	16	p13.3	798041	800733	1.31602	0.188167	0.353456	FALSE	FALSE
4129	ENSG00000111181	SLC6A12	12	p13.33	190077	214570	1.31599	0.188178	0.353456	FALSE	FALSE
4130	ENSG00000048392	RRM2B	8	q22.3	102204502	102239118	1.31563	0.188299	0.353642	FALSE	FALSE
4131	ENSG00000188483	IER5L	9	q34.11	129175552	129178262	1.3154	0.188375	0.353744	FALSE	FALSE
4132	ENSG00000129474	AJUBA	14	q11.2	22971174	22982642	1.3152	0.188443	0.353779	FALSE	FALSE
4133	ENSG00000116350	SRSF4	1	p35.3	29147743	29181987	1.31469	0.188613	0.353949	FALSE	FALSE
4134	ENSG00000164040	PGRMC2	4	q28.2	128269237	128288829	1.3141	0.188813	0.354211	FALSE	FALSE
4135	ENSG00000205089	CCNI2	5	q31.1	132747445	132754403	1.31396	0.18886	0.354211	FALSE	FALSE
4136	ENSG00000100225	FBXO7	22	q12.3	32474676	32498829	1.31312	0.189142	0.354537	FALSE	FALSE
4137	ENSG00000100523	DDHD1	14	q22.1	53036745	53153282	1.31302	0.189175	0.354558	FALSE	FALSE
4138	ENSG00000127507	ADGRE2	19	p13.12	14732393	14778541	1.31277	0.18926	0.354635	FALSE	FALSE
4139	ENSG00000120253	NUP43	6	q25.1	149724315	149749665	1.31256	0.189331	0.354728	FALSE	FALSE
4140	ENSG00000182541	LIMK2	22	q12.2	31212239	31280080	1.31242	0.189379	0.354771	FALSE	FALSE
4141	ENSG00000170262	MRAP	21	q22.11	32291813	32314784	1.31203	0.18951	0.354899	FALSE	FALSE
4142	ENSG00000159079	CFAP298	21	q22.11	32592079	32612866	1.31137	0.189733	0.354935	FALSE	FALSE
4143	ENSG00000104237	RP1	8	q11.23	54509422	54871720	1.31136	0.189736	0.354935	FALSE	FALSE
4144	ENSG00000168016	TRANK1	3	p22.2	36826820	36945098	1.31108	0.18983	0.354996	FALSE	FALSE
4145	ENSG00000162378	ZYG11B	1	p32.3	52726467	52827342	1.31105	0.189842	0.354996	FALSE	FALSE
4146	ENSG00000078269	SYNJ2	6	q25.3	157981887	158099176	1.31094	0.189877	0.355021	FALSE	FALSE
4147	ENSG00000133985	TTC9	14	q24.2	70641787	70675360	1.31022	0.190121	0.355438	FALSE	FALSE
4148	ENSG00000148700	ADD3	10	q25.1	109996368	110135565	1.31	0.190195	0.355535	FALSE	FALSE
4149	ENSG00000105392	CRX	19	q13.33	47819779	47843330	1.30956	0.190345	0.355735	FALSE	FALSE
4150	ENSG00000139890	REM2	14	q11.2	22883165	22887686	1.30911	0.190497	0.355936	FALSE	FALSE
4151	ENSG00000074370	ATP2A3	17	p13.2	3923870	3964464	1.30885	0.190584	0.35596	FALSE	FALSE
4152	ENSG00000162885	B3GALNT2	1	q42.3	235449923	235504481	1.30868	0.190642	0.355967	FALSE	FALSE
4153	ENSG00000166845	C18orf54	18	q21.2	54357917	54385218	1.30758	0.191017	0.356421	FALSE	FALSE
4154	ENSG00000011332	DPF1	19	q13.2	38211006	38229714	1.30697	0.191222	0.356682	FALSE	FALSE
4155	ENSG00000141994	DUS3L	19	p13.3	5784832	5791238	1.30624	0.19147	0.356943	FALSE	FALSE
4156	ENSG00000157014	TATDN2	3	p25.3	10248023	10281218	1.30618	0.191493	0.356944	FALSE	FALSE
4157	ENSG00000187905	LRRC74B	22	q11.21	21045960	21064168	1.30591	0.191583	0.357072	FALSE	FALSE
4158	ENSG00000187231	SESTD1	2	q31.2	179101692	179264790	1.30566	0.191669	0.357151	FALSE	FALSE
4159	ENSG00000133935	ERG28	14	q24.3	75649791	75661189	1.30547	0.191732	0.357227	FALSE	FALSE
4160	ENSG00000183840	GPR39	2	q21.2	132416574	132646559	1.30514	0.191844	0.357354	FALSE	FALSE
4161	ENSG00000108242	CYP2C18	10	q23.33	94683621	94736190	1.30495	0.191911	0.357439	FALSE	FALSE
4162	ENSG00000174718	KIAA1551	12	p11.21	31959370	31993107	1.30465	0.192011	0.357585	FALSE	FALSE
4163	ENSG00000146707	POMZP3	7	q11.23	76609986	76627261	1.30415	0.192184	0.357826	FALSE	FALSE
4164	ENSG00000039139	DNAH5	5	p15.2	13690331	13944543	1.30379	0.192304	0.357994	FALSE	FALSE
4165	ENSG00000125534	PPDPF	20	q13.33	63520724	63522206	1.303	0.192576	0.358311	FALSE	FALSE
4166	ENSG00000079385	CEACAM1	19	q13.2	42507304	42561234	1.30253	0.192735	0.358537	FALSE	FALSE
4167	ENSG00000128917	DLL4	15	q15.1	40929333	40939073	1.30251	0.192741	0.358537	FALSE	FALSE
4168	ENSG00000139372	TDG	12	q23.3	103965804	103988874	1.302	0.192917	0.358718	FALSE	FALSE
4169	ENSG00000124257	NEURL2	20	q13.12	45888625	45891287	1.30197	0.192926	0.358718	FALSE	FALSE
4170	ENSG00000106078	COBL	7	p12.1	51016212	51316818	1.30107	0.193234	0.359224	FALSE	FALSE
4171	ENSG00000185104	FAF1	1	p32.3	50437028	50960263	1.30105	0.193241	0.359224	FALSE	FALSE
4172	ENSG00000118526	TCF21	6	q23.2	133889138	133895553	1.30055	0.193412	0.359379	FALSE	FALSE
4173	ENSG00000100077	GRK3	22	q12.1	25564849	25729294	1.30036	0.193476	0.359456	FALSE	FALSE
4174	ENSG00000166002	SMCO4	11	q21	93478472	93543508	1.30014	0.193554	0.359561	FALSE	FALSE
4175	ENSG00000165752	STK32C	10	q26.3	132207492	132331847	1.29977	0.193679	0.359685	FALSE	FALSE
4176	ENSG00000128881	TTBK2	15	q15.2	42738734	42920809	1.29977	0.19368	0.359685	FALSE	FALSE
4177	ENSG00000073067	CYP2W1	7	p22.3	983199	989640	1.29975	0.193686	0.359685	FALSE	FALSE
4178	ENSG00000203772	SPRN	10	q26.3	133420666	133424572	1.29953	0.193763	0.359787	FALSE	FALSE
4179	ENSG00000167721	TSR1	17	p13.3	2322503	2337507	1.29946	0.193786	0.359787	FALSE	FALSE
4180	ENSG00000104856	RELB	19	q13.32	45001430	45038198	1.2993	0.193841	0.359836	FALSE	FALSE
4181	ENSG00000166391	MOGAT2	11	q13.5	75717819	75732958	1.29851	0.194114	0.360233	FALSE	FALSE
4182	ENSG00000105771	SMG9	19	q13.31	43727992	43754990	1.29821	0.194217	0.360343	FALSE	FALSE
4183	ENSG00000174521	TTC9B	19	q13.2	40216058	40218399	1.29781	0.194353	0.36051	FALSE	FALSE
4184	ENSG00000096996	IL12RB1	19	p13.11	18058995	18098944	1.29768	0.194399	0.360518	FALSE	FALSE
4185	ENSG00000073861	TBX21	17	q21.32	47733244	47746119	1.29715	0.194578	0.360688	FALSE	FALSE
4186	ENSG00000148396	SEC16A	9	q34.3	136440096	136483759	1.29617	0.194917	0.361192	FALSE	FALSE
4187	ENSG00000109390	NDUFC1	4	q31.1	139266880	139302551	1.29585	0.195026	0.361313	FALSE	FALSE
4188	ENSG00000161981	SNRNP25	16	p13.3	53010	57669	1.29568	0.195087	0.361344	FALSE	FALSE
4189	ENSG00000163518	FCRL4	1	q23.1	157573749	157598080	1.2956	0.195114	0.361353	FALSE	FALSE
4190	ENSG00000119640	ACYP1	14	q24.3	75053221	75069483	1.29537	0.195191	0.361433	FALSE	FALSE
4191	ENSG00000179889	PDXDC1	16	p13.11	14974591	15139339	1.29535	0.1952	0.361433	FALSE	FALSE
4192	ENSG00000164687	FABP5	8	q21.13	81280363	81284777	1.29501	0.195316	0.361524	FALSE	FALSE
4193	ENSG00000119986	AVPI1	10	q24.2	97677424	97687323	1.29486	0.195368	0.36158	FALSE	FALSE
4194	ENSG00000151952	TMEM132D	12	q24.33	129071725	129903666	1.29457	0.195468	0.361684	FALSE	FALSE
4195	ENSG00000186790	FOXE3	1	p33	47416072	47418052	1.29397	0.195676	0.361955	FALSE	FALSE
4196	ENSG00000148824	MTG1	10	q26.3	133394094	133421307	1.29378	0.195741	0.361976	FALSE	FALSE
4197	ENSG00000104388	RAB2A	8	q12.1	60516857	60623627	1.29372	0.19576	0.361976	FALSE	FALSE
4198	ENSG00000111344	RASAL1	12	q24.13	113098819	113136239	1.2937	0.195771	0.361976	FALSE	FALSE
4199	ENSG00000169612	RAMAC	15	q25.2	82986207	82991057	1.29367	0.195781	0.361976	FALSE	FALSE
4200	ENSG00000256100	AP000721.1	11	q13.1	63974620	63988346	1.29331	0.195903	0.362105	FALSE	FALSE
4201	ENSG00000112379	ARFGEF3	6	q23.3	138161921	138344663	1.29321	0.195939	0.362105	FALSE	FALSE
4202	ENSG00000035115	SH3YL1	2	p25.3	217730	266398	1.29296	0.196025	0.362182	FALSE	FALSE
4203	ENSG00000177409	SAMD9L	7	q21.2	93130055	93148369	1.29289	0.196051	0.362189	FALSE	FALSE
4204	ENSG00000176485	PLA2G16	11	q13.1	63573195	63616883	1.2928	0.196079	0.362195	FALSE	FALSE
4205	ENSG00000157741	UBN2	7	q34	139230356	139308236	1.29247	0.196196	0.362294	FALSE	FALSE
4206	ENSG00000184979	USP18	22	q11.21	18149899	18177397	1.29038	0.19692	0.363222	FALSE	FALSE
4207	ENSG00000144043	TEX261	2	p13.3	70985938	70994945	1.28997	0.19706	0.363379	FALSE	FALSE
4208	ENSG00000138759	FRAS1	4	q21.21	78057570	78544269	1.28957	0.197198	0.363532	FALSE	FALSE
4209	ENSG00000163939	PBRM1	3	p21.1	52545352	52685917	1.28941	0.197254	0.363594	FALSE	FALSE
4210	ENSG00000241945	PWP2	21	q22.3	44107290	44131181	1.28927	0.197306	0.363607	FALSE	FALSE
4211	ENSG00000019582	CD74	5	q33.1	150401637	150412929	1.28897	0.197409	0.363757	FALSE	FALSE
4212	ENSG00000071655	MBD3	19	p13.3	1573596	1592801	1.28863	0.197528	0.363936	FALSE	FALSE
4213	ENSG00000064763	FAR2	12	p11.22	29149103	29340980	1.28728	0.197998	0.364545	FALSE	FALSE
4214	ENSG00000050344	NFE2L3	7	p15.2	26152240	26187125	1.28677	0.198175	0.364677	FALSE	FALSE
4215	ENSG00000162975	KCNF1	2	p25.1	10911937	10914225	1.28626	0.198352	0.364906	FALSE	FALSE
4216	ENSG00000132017	DCAF15	19	p13.12	13952492	13961449	1.28616	0.198389	0.364906	FALSE	FALSE
4217	ENSG00000158234	FAIM	3	q22.3	138608606	138633376	1.28596	0.198457	0.36495	FALSE	FALSE
4218	ENSG00000026297	RNASET2	6	q27	166929504	166957191	1.28582	0.198504	0.364996	FALSE	FALSE
4219	ENSG00000110011	DNAJC4	11	q13.1	64230278	64234286	1.28531	0.198684	0.365203	FALSE	FALSE
4220	ENSG00000105325	FZR1	19	p13.3	3506273	3538330	1.28502	0.198784	0.365307	FALSE	FALSE
4221	ENSG00000272617	AC026464.6	16	q22.1	69328644	69334871	1.28483	0.198852	0.365345	FALSE	FALSE
4222	ENSG00000186204	CYP4F12	19	p13.12	15672757	15697174	1.28475	0.198878	0.365345	FALSE	FALSE
4223	ENSG00000100228	RAB36	22	q11.23	23145326	23164350	1.28462	0.198923	0.365345	FALSE	FALSE
4224	ENSG00000187790	FANCM	14	q21.2	45135940	45200890	1.28456	0.198946	0.365345	FALSE	FALSE
4225	ENSG00000055917	PUM2	2	p24.1	20248691	20352234	1.28434	0.199024	0.365404	FALSE	FALSE
4226	ENSG00000168175	MAPK1IP1L	14	q22.3	55051631	55070192	1.28423	0.19906	0.365404	FALSE	FALSE
4227	ENSG00000120798	NR2C1	12	q22	95020229	95073703	1.28385	0.199193	0.365456	FALSE	FALSE
4228	ENSG00000186197	EDARADD	1	q42.3	236348257	236502915	1.28383	0.1992	0.365456	FALSE	FALSE
4229	ENSG00000128567	PODXL	7	q32.3	131500262	131558217	1.28376	0.199227	0.365464	FALSE	FALSE
4230	ENSG00000139629	GALNT6	12	q13.13	51351247	51392867	1.28364	0.199268	0.365498	FALSE	FALSE
4231	ENSG00000150656	CNDP1	18	q22.3	74534440	74587212	1.2834	0.199351	0.365561	FALSE	FALSE
4232	ENSG00000122025	FLT3	13	q12.2	28003274	28100592	1.28332	0.19938	0.365561	FALSE	FALSE
4233	ENSG00000138642	HERC6	4	q22.1	88378739	88443111	1.28291	0.199524	0.365724	FALSE	FALSE
4234	ENSG00000242689	CNTF	11	q12.1	58622673	58625733	1.28249	0.199672	0.365858	FALSE	FALSE
4235	ENSG00000165525	NEMF	14	q21.3	49782083	49853203	1.28196	0.199858	0.366131	FALSE	FALSE
4236	ENSG00000159388	BTG2	1	q32.1	203305491	203309602	1.28189	0.19988	0.366131	FALSE	FALSE
4237	ENSG00000008710	PKD1	16	p13.3	2088710	2135898	1.28176	0.199928	0.366177	FALSE	FALSE
4238	ENSG00000197165	SULT1A2	16	p11.2	28591943	28597109	1.28073	0.200288	0.366714	FALSE	FALSE
4239	ENSG00000157214	STEAP2	7	q21.13	90167590	90238137	1.28043	0.200392	0.366831	FALSE	FALSE
4240	ENSG00000196504	PRPF40A	2	q23.3	152651593	152717997	1.28042	0.200397	0.366831	FALSE	FALSE
4241	ENSG00000113263	ITK	5	q33.3	157142933	157255191	1.27982	0.200609	0.367103	FALSE	FALSE
4242	ENSG00000073737	DHRS9	2	q31.1	169064789	169096167	1.27962	0.200678	0.367103	FALSE	FALSE
4243	ENSG00000163586	FABP1	2	p11.2	88122982	88128116	1.27962	0.200679	0.367103	FALSE	FALSE
4244	ENSG00000077935	SMC1B	22	q13.31	45344063	45413619	1.27887	0.200943	0.367542	FALSE	FALSE
4245	ENSG00000188199	NUTM2B	10	q22.3	79703227	79714681	1.27875	0.200986	0.367542	FALSE	FALSE
4246	ENSG00000104205	SGK3	8	q13.1	66667596	66862022	1.27846	0.201087	0.367643	FALSE	FALSE
4247	ENSG00000020129	NCDN	1	p34.3	35557473	35567274	1.27726	0.201509	0.368169	FALSE	FALSE
4248	ENSG00000259494	MRPL46	15	q25.3	88459476	88467419	1.27648	0.201785	0.368603	FALSE	FALSE
4249	ENSG00000140319	SRP14	15	q15.1	40035739	40039188	1.27646	0.201791	0.368603	FALSE	FALSE
4250	ENSG00000196420	S100A5	1	q21.3	153537147	153541765	1.27613	0.201909	0.368776	FALSE	FALSE
4251	ENSG00000143437	ARNT	1	q21.3	150809705	150876768	1.27555	0.202116	0.369056	FALSE	FALSE
4252	ENSG00000105369	CD79A	19	q13.2	41877120	41881372	1.27451	0.202482	0.369536	FALSE	FALSE
4253	ENSG00000198729	PPP1R14C	6	q25.1	150143076	150250357	1.27366	0.202783	0.369962	FALSE	FALSE
4254	ENSG00000180185	FAHD1	16	p13.3	1826941	1840207	1.27334	0.202896	0.370127	FALSE	FALSE
4255	ENSG00000102780	DGKH	13	q14.11	42040036	42256578	1.27325	0.20293	0.370147	FALSE	FALSE
4256	ENSG00000109046	WSB1	17	q11.1	27294076	27315926	1.27306	0.202998	0.37023	FALSE	FALSE
4257	ENSG00000258830	AC137834.1	12	q13.3	57249609	57296484	1.27265	0.203142	0.37041	FALSE	FALSE
4258	ENSG00000164897	TMUB1	7	q36.1	151081080	151083546	1.27086	0.203777	0.371404	FALSE	FALSE
4259	ENSG00000165646	SLC18A2	10	q25.3	117241073	117279430	1.2698	0.204157	0.371833	FALSE	FALSE
4260	ENSG00000099331	MYO9B	19	p13.11	17075781	17214537	1.26979	0.204158	0.371833	FALSE	FALSE
4261	ENSG00000169241	SLC50A1	1	q22	155135344	155138857	1.26941	0.204295	0.371965	FALSE	FALSE
4262	ENSG00000068878	PSME4	2	p16.2	53864067	53970840	1.26922	0.204364	0.372018	FALSE	FALSE
4263	ENSG00000134255	CEPT1	1	p13.3	111139627	111185102	1.26875	0.20453	0.372196	FALSE	FALSE
4264	ENSG00000198818	SFT2D1	6	q27	166319728	166342591	1.26834	0.204678	0.372384	FALSE	FALSE
4265	ENSG00000141560	FN3KRP	17	q25.3	82716683	82730328	1.26639	0.205374	0.373361	FALSE	FALSE
4266	ENSG00000163040	CCDC74A	2	q21.1	131527675	131533666	1.26615	0.20546	0.373439	FALSE	FALSE
4267	ENSG00000156875	MFSD14A	1	p21.2	100038097	100083377	1.26578	0.205592	0.373631	FALSE	FALSE
4268	ENSG00000121270	ABCC11	16	q12.1	48166910	48247568	1.26497	0.205883	0.373965	FALSE	FALSE
4269	ENSG00000147535	PLPP5	8	p11.23	38263130	38269243	1.26495	0.20589	0.373965	FALSE	FALSE
4270	ENSG00000134684	YARS	1	p35.1	32775237	32818153	1.26477	0.205954	0.374014	FALSE	FALSE
4271	ENSG00000145779	TNFAIP8	5	q23.1	119268692	119399688	1.26411	0.206189	0.374344	FALSE	FALSE
4272	ENSG00000076248	UNG	12	q24.11	109097574	109110992	1.26401	0.206225	0.374353	FALSE	FALSE
4273	ENSG00000092098	RNF31	14	q12	24146683	24160661	1.26397	0.20624	0.374353	FALSE	FALSE
4274	ENSG00000268614	AC008878.2	19	p13.2	7533595	7540059	1.26314	0.206539	0.374812	FALSE	FALSE
4275	ENSG00000176563	CNTD1	17	q21.2	42798792	42811587	1.26269	0.206699	0.375042	FALSE	FALSE
4276	ENSG00000136110	CNMD	13	q14.3	52703264	52739812	1.26266	0.206711	0.375042	FALSE	FALSE
4277	ENSG00000042980	ADAM28	8	p21.2	24294040	24359018	1.26209	0.206915	0.375236	FALSE	FALSE
4278	ENSG00000009954	BAZ1B	7	q11.23	73440398	73522278	1.26204	0.206935	0.375236	FALSE	FALSE
4279	ENSG00000183844	FAM3B	21	q22.3	41304212	41357431	1.26198	0.206955	0.375236	FALSE	FALSE
4280	ENSG00000115705	TPO	2	p25.3	1374066	1543711	1.26177	0.207031	0.37529	FALSE	FALSE
4281	ENSG00000165140	FBP1	9	q22.32	94603133	94640249	1.26145	0.207147	0.37546	FALSE	FALSE
4282	ENSG00000165322	ARHGAP12	10	p11.22	31805404	31928876	1.26088	0.20735	0.375787	FALSE	FALSE
4283	ENSG00000108774	RAB5C	17	q21.2	42124976	42155044	1.26011	0.207629	0.376196	FALSE	FALSE
4284	ENSG00000141543	EIF4A3	17	q25.3	80135214	80147183	1.26007	0.207645	0.376196	FALSE	FALSE
4285	ENSG00000165185	KIAA1958	9	q32	112486847	112669397	1.25943	0.207875	0.376496	FALSE	FALSE
4286	ENSG00000177398	UMODL1	21	q22.3	42062959	42143453	1.25935	0.207902	0.376496	FALSE	FALSE
4287	ENSG00000184076	UQCR10	22	q12.2	29767369	29770413	1.25905	0.208013	0.376655	FALSE	FALSE
4288	ENSG00000109471	IL2	4	q27	122451470	122456725	1.25889	0.208071	0.376718	FALSE	FALSE
4289	ENSG00000147437	GNRH1	8	p21.2	25419260	25424654	1.25834	0.20827	0.376995	FALSE	FALSE
4290	ENSG00000196517	SLC6A9	1	p34.1	43991500	44031467	1.2582	0.20832	0.377004	FALSE	FALSE
4291	ENSG00000115255	REEP6	19	p13.3	1490747	1497927	1.2582	0.208321	0.377004	FALSE	FALSE
4292	ENSG00000151576	QTRT2	3	q13.31	114005833	114088422	1.25723	0.208671	0.377471	FALSE	FALSE
4293	ENSG00000188011	RTP5	2	q37.3	241869600	241873823	1.25657	0.208909	0.377805	FALSE	FALSE
4294	ENSG00000001460	STPG1	1	p36.11	24356999	24416934	1.25652	0.208928	0.377805	FALSE	FALSE
4295	ENSG00000203727	SAMD5	6	q24.3	147508927	147737547	1.25587	0.209165	0.378114	FALSE	FALSE
4296	ENSG00000184307	ZDHHC23	3	q13.31	113947901	113965401	1.2558	0.209188	0.378114	FALSE	FALSE
4297	ENSG00000116903	EXOC8	1	q42.2	231332753	231337852	1.25548	0.209304	0.378241	FALSE	FALSE
4298	ENSG00000166557	TMED3	15	q25.1	79311062	79427432	1.25404	0.209828	0.378854	FALSE	FALSE
4299	ENSG00000155893	PXYLP1	3	q23	141228726	141367753	1.25396	0.209857	0.378865	FALSE	FALSE
4300	ENSG00000163820	FYCO1	3	p21.31	45917899	45995824	1.25286	0.210258	0.379381	FALSE	FALSE
4301	ENSG00000243480	AMY2A	1	p21.1	103616811	103625780	1.2524	0.210426	0.379516	FALSE	FALSE
4302	ENSG00000055044	NOP58	2	q33.1	202265716	202303666	1.25231	0.210455	0.379527	FALSE	FALSE
4303	ENSG00000160679	CHTOP	1	q21.3	153633982	153646306	1.25219	0.2105	0.379567	FALSE	FALSE
4304	ENSG00000186198	SLC51B	15	q22.31	65045370	65053396	1.25162	0.210708	0.379802	FALSE	FALSE
4305	ENSG00000142544	CTU1	19	q13.41	51097606	51108370	1.25158	0.210723	0.379802	FALSE	FALSE
4306	ENSG00000163218	PGLYRP4	1	q21.3	153330120	153348840	1.2513	0.210827	0.379863	FALSE	FALSE
4307	ENSG00000143761	ARF1	1	q42.13	228082660	228099212	1.25096	0.210949	0.380042	FALSE	FALSE
4308	ENSG00000166797	CIAO2A	15	q22.31	64072559	64094018	1.25073	0.211035	0.380154	FALSE	FALSE
4309	ENSG00000163293	NIPAL1	4	p12	47914142	48040173	1.25052	0.211108	0.380154	FALSE	FALSE
4310	ENSG00000011009	LYPLA2	1	p36.11	23790970	23795539	1.25048	0.211126	0.380154	FALSE	FALSE
4311	ENSG00000139496	NUP58	13	q12.13	25301524	25349800	1.25047	0.211127	0.380154	FALSE	FALSE
4312	ENSG00000111110	PPM1H	12	q14.2	62643982	62935037	1.24972	0.211403	0.380469	FALSE	FALSE
4313	ENSG00000052126	PLEKHA5	12	p12.3	19129752	19376400	1.24962	0.211439	0.380469	FALSE	FALSE
4314	ENSG00000173588	CEP83	12	q22	94306449	94459988	1.24933	0.211545	0.380613	FALSE	FALSE
4315	ENSG00000132128	LRRC41	1	p33	46261196	46303608	1.24913	0.211619	0.380705	FALSE	FALSE
4316	ENSG00000153060	TEKT5	16	p13.13	10627501	10694945	1.24836	0.2119	0.381086	FALSE	FALSE
4317	ENSG00000180233	ZNRF2	7	p14.3	30284307	30367692	1.24819	0.211962	0.381156	FALSE	FALSE
4318	ENSG00000189195	BTBD8	1	p22.1	92080305	92184725	1.24765	0.212159	0.381468	FALSE	FALSE
4319	ENSG00000160791	CCR5	3	p21.31	46370854	46376206	1.24751	0.212211	0.381487	FALSE	FALSE
4320	ENSG00000100815	TRIP11	14	q32.12	91965991	92040896	1.24721	0.21232	0.381553	FALSE	FALSE
4321	ENSG00000173467	AGR3	7	p21.1	16859405	16881987	1.2472	0.212323	0.381553	FALSE	FALSE
4322	ENSG00000104164	BLOC1S6	15	q21.1	45587123	45615999	1.24695	0.212415	0.381678	FALSE	FALSE
4323	ENSG00000165171	METTL27	7	q11.23	73834590	73842535	1.24602	0.212758	0.382161	FALSE	FALSE
4324	ENSG00000102837	OLFM4	13	q14.3	53028759	53052057	1.24596	0.212778	0.382161	FALSE	FALSE
4325	ENSG00000174156	GSTA3	6	p12.2	52896639	52909685	1.24533	0.21301	0.382537	FALSE	FALSE
4326	ENSG00000169660	HEXDC	17	q25.3	82418318	82442645	1.24472	0.213234	0.382789	FALSE	FALSE
4327	ENSG00000172159	FRMD3	9	q21.32	83242990	83538546	1.24404	0.213484	0.383136	FALSE	FALSE
4328	ENSG00000076924	XAB2	19	p13.2	7619525	7629565	1.24393	0.213527	0.383171	FALSE	FALSE
4329	ENSG00000103888	CEMIP	15	q25.1	80779343	80951776	1.24273	0.213966	0.383859	FALSE	FALSE
4330	ENSG00000167535	CACNB3	12	q13.12	48813794	48828941	1.24173	0.214338	0.384249	FALSE	FALSE
4331	ENSG00000178401	DNAJC22	12	q13.12	49346917	49357546	1.24144	0.214443	0.384395	FALSE	FALSE
4332	ENSG00000075275	CELSR1	22	q13.31	46360834	46537170	1.24047	0.2148	0.384992	FALSE	FALSE
4333	ENSG00000117834	SLC5A9	1	p33	48222685	48248644	1.24001	0.214971	0.38513	FALSE	FALSE
4334	ENSG00000181523	SGSH	17	q25.3	80206716	80220923	1.23986	0.215029	0.38513	FALSE	FALSE
4335	ENSG00000139746	RBM26	13	q31.1	79311824	79406477	1.23985	0.215033	0.38513	FALSE	FALSE
4336	ENSG00000153339	TRAPPC8	18	q12.1	31829173	31953136	1.2397	0.215085	0.38513	FALSE	FALSE
4337	ENSG00000257065	AL049844.1	6	q24.2	143807092	143844617	1.2397	0.215087	0.38513	FALSE	FALSE
4338	ENSG00000171446	KRT27	17	q21.2	40776808	40782534	1.23958	0.21513	0.38513	FALSE	FALSE
4339	ENSG00000162695	SLC30A7	1	p21.2	100896076	100981753	1.23945	0.215178	0.38513	FALSE	FALSE
4340	ENSG00000180938	ZNF572	8	q24.13	124973298	124979389	1.23939	0.215201	0.38513	FALSE	FALSE
4341	ENSG00000125503	PPP1R12C	19	q13.42	55090913	55117559	1.23932	0.215228	0.38513	FALSE	FALSE
4342	ENSG00000179833	SERTAD2	2	p14	64631621	64751005	1.23877	0.215432	0.38541	FALSE	FALSE
4343	ENSG00000160785	SLC25A44	1	q22	156193932	156212796	1.23825	0.215622	0.385582	FALSE	FALSE
4344	ENSG00000184292	TACSTD2	1	p32.1	58575423	58577773	1.23767	0.21584	0.385783	FALSE	FALSE
4345	ENSG00000124839	RAB17	2	q37.3	237574322	237601614	1.23716	0.21603	0.386016	FALSE	FALSE
4346	ENSG00000138796	HADH	4	q25	107989714	108035175	1.23654	0.216257	0.386338	FALSE	FALSE
4347	ENSG00000167363	FN3K	17	q25.3	82735575	82751197	1.23626	0.216362	0.386442	FALSE	FALSE
4348	ENSG00000060491	OGFR	20	q13.33	62804835	62814000	1.23612	0.216414	0.386492	FALSE	FALSE
4349	ENSG00000134086	VHL	3	p25.3	10141008	10152220	1.23538	0.216687	0.386812	FALSE	FALSE
4350	ENSG00000198633	ZNF534	19	q13.41	52429187	52452315	1.23523	0.216745	0.386832	FALSE	FALSE
4351	ENSG00000136448	NMT1	17	q21.31	45051610	45109016	1.23508	0.216801	0.386847	FALSE	FALSE
4352	ENSG00000134569	LRP4	11	p11.2	46856868	46918642	1.23507	0.216805	0.386847	FALSE	FALSE
4353	ENSG00000138769	CDKL2	4	q21.1	75578005	75630716	1.23474	0.216926	0.386986	FALSE	FALSE
4354	ENSG00000269058	CALR3	19	p13.11	16479057	16496192	1.23407	0.217176	0.387252	FALSE	FALSE
4355	ENSG00000153246	PLA2R1	2	q24.2	159932006	160062610	1.23402	0.217194	0.387252	FALSE	FALSE
4356	ENSG00000105976	MET	7	q31.2	116672390	116798386	1.23384	0.217261	0.387331	FALSE	FALSE
4357	ENSG00000162227	TAF6L	11	q12.3	62771303	62787342	1.23307	0.217549	0.387633	FALSE	FALSE
4358	ENSG00000161920	MED11	17	p13.2	4731428	4733610	1.23231	0.217832	0.388054	FALSE	FALSE
4359	ENSG00000096968	JAK2	9	p24.1	4984390	5128183	1.2322	0.217874	0.388086	FALSE	FALSE
4360	ENSG00000116299	KIAA1324	1	p13.3	109113679	109206781	1.23212	0.217903	0.388096	FALSE	FALSE
4361	ENSG00000177731	FLII	17	p11.2	18244836	18258916	1.23194	0.217971	0.388174	FALSE	FALSE
4362	ENSG00000163428	LRRC58	3	q13.33	120324509	120349339	1.23183	0.218012	0.388204	FALSE	FALSE
4363	ENSG00000163877	SNIP1	1	p34.3	37534449	37554344	1.23029	0.21859	0.388897	FALSE	FALSE
4364	ENSG00000079257	LXN	3	q25.32	158645822	158672693	1.22994	0.218719	0.389042	FALSE	FALSE
4365	ENSG00000115616	SLC9A2	2	q12.1	102619707	102711318	1.22943	0.218909	0.389323	FALSE	FALSE
4366	ENSG00000138030	KHK	2	p23.3	27086747	27100772	1.22939	0.218924	0.389323	FALSE	FALSE
4367	ENSG00000197429	IPP	1	p34.1	45694324	45750650	1.22852	0.219252	0.389779	FALSE	FALSE
4368	ENSG00000003436	TFPI	2	q32.1	187464230	187565760	1.22782	0.219515	0.390143	FALSE	FALSE
4369	ENSG00000141642	ELAC1	18	q21.2	50967991	50988121	1.22778	0.219528	0.390143	FALSE	FALSE
4370	ENSG00000066739	ATG2B	14	q32.2	96279202	96363870	1.22657	0.219983	0.390739	FALSE	FALSE
4371	ENSG00000048707	VPS13D	1	p36.22	12230030	12512047	1.2265	0.22001	0.390744	FALSE	FALSE
4372	ENSG00000089356	FXYD3	19	q13.12	35115879	35124324	1.22624	0.220109	0.390879	FALSE	FALSE
4373	ENSG00000172349	IL16	15	q25.1	81159575	81314058	1.22597	0.22021	0.390973	FALSE	FALSE
4374	ENSG00000183196	CHST6	16	q23.1	75472052	75495445	1.22507	0.220548	0.391361	FALSE	FALSE
4375	ENSG00000137713	PPP2R1B	11	q23.1	111726908	111766427	1.225	0.220573	0.391365	FALSE	FALSE
4376	ENSG00000198890	PRMT6	1	p13.3	107056679	107067636	1.2245	0.220765	0.391535	FALSE	FALSE
4377	ENSG00000215045	GRID2IP	7	p22.1	6497462	6551436	1.22373	0.221055	0.391965	FALSE	FALSE
4378	ENSG00000104529	EEF1D	8	q24.3	143579697	143599541	1.22342	0.221171	0.392086	FALSE	FALSE
4379	ENSG00000114315	HES1	3	q29	194136145	194138732	1.22336	0.221195	0.392086	FALSE	FALSE
4380	ENSG00000133321	RARRES3	11	q12.3	63536809	63546462	1.22314	0.221277	0.39219	FALSE	FALSE
4381	ENSG00000165671	NSD1	5	q35.3	177133025	177300215	1.22294	0.221351	0.392278	FALSE	FALSE
4382	ENSG00000106459	NRF1	7	q32.2	129611714	129757082	1.22244	0.221541	0.392487	FALSE	FALSE
4383	ENSG00000187855	ASCL4	12	q23.3	107774385	107776644	1.22221	0.221628	0.3926	FALSE	FALSE
4384	ENSG00000146386	ABRACL	6	q24.1	139028682	139043302	1.22201	0.221703	0.392618	FALSE	FALSE
4385	ENSG00000149781	FERMT3	11	q13.1	64206678	64223886	1.22174	0.221807	0.3927	FALSE	FALSE
4386	ENSG00000101166	PRELID3B	20	q13.32	59033145	59042909	1.22168	0.221829	0.3927	FALSE	FALSE
4387	ENSG00000183579	ZNRF3	22	q12.1	28883592	29057487	1.22145	0.221914	0.392809	FALSE	FALSE
4388	ENSG00000173156	RHOD	11	q13.2	67056818	67072013	1.22135	0.221955	0.392839	FALSE	FALSE
4389	ENSG00000143653	SCCPDH	1	q44	246724047	246768137	1.2212	0.22201	0.392893	FALSE	FALSE
4390	ENSG00000189337	KAZN	1	p36.21	13892792	15118043	1.22075	0.222182	0.393114	FALSE	FALSE
4391	ENSG00000177721	ANXA2R	5	p12	43039081	43043170	1.22011	0.222421	0.393494	FALSE	FALSE
4392	ENSG00000034152	MAP2K3	17	p11.2	21284672	21315240	1.21958	0.222622	0.393723	FALSE	FALSE
4393	ENSG00000144535	DIS3L2	2	q37.1	231961245	232344350	1.21928	0.222738	0.393885	FALSE	FALSE
4394	ENSG00000130202	NECTIN2	19	q13.32	44846175	44889228	1.21892	0.222873	0.394081	FALSE	FALSE
4395	ENSG00000104497	SNX16	8	q21.13	81799581	81842866	1.21866	0.222974	0.394217	FALSE	FALSE
4396	ENSG00000129810	SGO1	3	p24.3	20160593	20186292	1.21815	0.223168	0.394447	FALSE	FALSE
4397	ENSG00000128463	EMC4	15	q14	34224999	34230156	1.21806	0.223199	0.394447	FALSE	FALSE
4398	ENSG00000162073	PAQR4	16	p13.3	2969245	2973489	1.21806	0.2232	0.394447	FALSE	FALSE
4399	ENSG00000175354	PTPN2	18	p11.21	12785478	12929643	1.21676	0.223697	0.395119	FALSE	FALSE
4400	ENSG00000119787	ATL2	2	p22.1	38294880	38377285	1.21675	0.2237	0.395119	FALSE	FALSE
4401	ENSG00000197265	GTF2E2	8	p12	30578318	30658251	1.21664	0.223741	0.395119	FALSE	FALSE
4402	ENSG00000138755	CXCL9	4	q21.1	76001275	76007488	1.21603	0.223972	0.395386	FALSE	FALSE
4403	ENSG00000150455	TIRAP	11	q24.2	126283065	126298845	1.21579	0.224063	0.395431	FALSE	FALSE
4404	ENSG00000103043	VAC14	16	q22.2	70687439	70801161	1.21578	0.224071	0.395431	FALSE	FALSE
4405	ENSG00000117298	ECE1	1	p36.12	21217247	21345572	1.21569	0.224104	0.395447	FALSE	FALSE
4406	ENSG00000212864	RNF208	9	q34.3	137220247	137221581	1.21465	0.224499	0.395762	FALSE	FALSE
4407	ENSG00000173457	PPP1R14B	11	q13.1	64244480	64246941	1.21458	0.224527	0.395768	FALSE	FALSE
4408	ENSG00000081320	STK17B	2	q32.3	196133566	196176503	1.21426	0.224647	0.395895	FALSE	FALSE
4409	ENSG00000167800	TBX10	11	q13.2	67631303	67639560	1.21409	0.224713	0.395968	FALSE	FALSE
4410	ENSG00000169129	AFAP1L2	10	q25.3	114294824	114404756	1.21367	0.224874	0.39621	FALSE	FALSE
4411	ENSG00000128272	ATF4	22	q13.1	39519695	39522685	1.21354	0.224922	0.396252	FALSE	FALSE
4412	ENSG00000179403	VWA1	1	p36.33	1434861	1442882	1.21306	0.225107	0.396439	FALSE	FALSE
4413	ENSG00000229415	SFTA3	14	q13.3	36473288	36513829	1.21298	0.225138	0.396439	FALSE	FALSE
4414	ENSG00000119899	SLC17A5	6	q13	73593379	73654155	1.21295	0.225149	0.396439	FALSE	FALSE
4415	ENSG00000145014	TMEM44	3	q29	194587673	194633689	1.21284	0.225189	0.396467	FALSE	FALSE
4416	ENSG00000160182	TFF1	21	q22.3	42362282	42366594	1.21273	0.225232	0.3965	FALSE	FALSE
4417	ENSG00000261832	AC138894.1	16	p12.1	28456371	28492098	1.21218	0.225442	0.396785	FALSE	FALSE
4418	ENSG00000082898	XPO1	2	p15	61477849	61538626	1.21147	0.225715	0.397184	FALSE	FALSE
4419	ENSG00000109255	NMU	4	q12	55595229	55636698	1.21135	0.225761	0.397184	FALSE	FALSE
4420	ENSG00000117625	RCOR3	1	q32.2	211258377	211316385	1.21088	0.225941	0.397204	FALSE	FALSE
4421	ENSG00000007080	CCDC124	19	p13.11	17933016	17943991	1.21087	0.225946	0.397204	FALSE	FALSE
4422	ENSG00000108306	FBXL20	17	q12	39252644	39402523	1.21045	0.226105	0.397398	FALSE	FALSE
4423	ENSG00000008283	CYB561	17	q23.3	63432304	63446378	1.20915	0.226604	0.398103	FALSE	FALSE
4424	ENSG00000127084	FGD3	9	q22.31	92947451	93036236	1.20872	0.226771	0.398348	FALSE	FALSE
4425	ENSG00000204978	ERICH4	19	q13.2	41443158	41444765	1.20827	0.226943	0.398461	FALSE	FALSE
4426	ENSG00000089723	OTUB2	14	q32.12	94026329	94048930	1.20824	0.226953	0.398461	FALSE	FALSE
4427	ENSG00000183762	KREMEN1	22	q12.1	29073078	29168333	1.2078	0.227123	0.398717	FALSE	FALSE
4428	ENSG00000166821	PEX11A	15	q26.1	89677764	89690783	1.20752	0.227232	0.398786	FALSE	FALSE
4429	ENSG00000179528	LBX2	2	p13.1	74497517	74503316	1.20751	0.227235	0.398786	FALSE	FALSE
4430	ENSG00000106038	EVX1	7	p15.2	27242700	27250493	1.20697	0.227445	0.399069	FALSE	FALSE
4431	ENSG00000187105	HEATR4	14	q24.3	73478484	73558947	1.20644	0.227647	0.399253	FALSE	FALSE
4432	ENSG00000173638	SLC19A1	21	q22.3	45493572	45544411	1.20592	0.227849	0.399464	FALSE	FALSE
4433	ENSG00000082269	FAM135A	6	q13	70412941	70561174	1.20588	0.227865	0.399464	FALSE	FALSE
4434	ENSG00000115963	RND3	2	q23.3	150468195	150539011	1.20497	0.228217	0.399995	FALSE	FALSE
4435	ENSG00000103249	CLCN7	16	p13.3	1444934	1475580	1.20415	0.228532	0.400248	FALSE	FALSE
4436	ENSG00000242247	ARFGAP3	22	q13.2	42796502	42858106	1.20373	0.228695	0.400355	FALSE	FALSE
4437	ENSG00000188039	NWD1	19	p13.11	16719976	16817963	1.20372	0.228697	0.400355	FALSE	FALSE
4438	ENSG00000146963	LUC7L2	7	q34	139340359	139423457	1.20372	0.228698	0.400355	FALSE	FALSE
4439	ENSG00000152894	PTPRK	6	q22.33	127968779	128520674	1.20366	0.228722	0.400355	FALSE	FALSE
4440	ENSG00000140632	GLYR1	16	p13.3	4803203	4847342	1.20361	0.22874	0.400355	FALSE	FALSE
4441	ENSG00000117595	IRF6	1	q32.2	209785623	209806175	1.2035	0.228783	0.400366	FALSE	FALSE
4442	ENSG00000132591	ERAL1	17	q11.2	28854938	28861067	1.20322	0.228891	0.400492	FALSE	FALSE
4443	ENSG00000174306	ZHX3	20	q12	41178448	41317672	1.20305	0.228958	0.400566	FALSE	FALSE
4444	ENSG00000197114	ZGPAT	20	q13.33	63707465	63736142	1.20266	0.229107	0.400767	FALSE	FALSE
4445	ENSG00000181938	GINS3	16	q21	58295080	58406144	1.20256	0.229146	0.400767	FALSE	FALSE
4446	ENSG00000163485	ADORA1	1	q32.1	203090654	203167405	1.20202	0.229354	0.401088	FALSE	FALSE
4447	ENSG00000166669	ATF7IP2	16	p13.2	10326434	10483638	1.20177	0.229451	0.401128	FALSE	FALSE
4448	ENSG00000156136	DCK	4	q13.3	70992538	71030914	1.20165	0.2295	0.401128	FALSE	FALSE
4449	ENSG00000118260	CREB1	2	q33.3	207529737	207603431	1.20162	0.229513	0.401128	FALSE	FALSE
4450	ENSG00000057149	SERPINB3	18	q21.33	63655197	63661963	1.20148	0.229566	0.40116	FALSE	FALSE
4451	ENSG00000129673	AANAT	17	q25.1	76453351	76470117	1.20094	0.229774	0.401437	FALSE	FALSE
4452	ENSG00000131069	ACSS2	20	q11.22	34872146	34927962	1.2007	0.229869	0.401518	FALSE	FALSE
4453	ENSG00000078401	EDN1	6	p24.1	12290363	12297194	1.19954	0.23032	0.40222	FALSE	FALSE
4454	ENSG00000101188	NTSR1	20	q13.33	62708837	62762771	1.19926	0.230426	0.402363	FALSE	FALSE
4455	ENSG00000254706	AL512785.2	1	q23.3	162365407	162383531	1.19895	0.230546	0.402456	FALSE	FALSE
4456	ENSG00000133863	TEX15	8	p12	30831544	30913003	1.19893	0.230553	0.402456	FALSE	FALSE
4457	ENSG00000178252	WDR6	3	p21.31	49007062	49015953	1.1985	0.230722	0.402707	FALSE	FALSE
4458	ENSG00000167914	GSDMA	17	q21.1	39953263	39977766	1.19834	0.230785	0.402776	FALSE	FALSE
4459	ENSG00000197056	ZMYM1	1	p34.3	35032172	35115859	1.19722	0.231223	0.40341	FALSE	FALSE
4460	ENSG00000128311	TST	22	q12.3	37010859	37020183	1.19654	0.231484	0.403635	FALSE	FALSE
4461	ENSG00000188219	POTEE	2	q21.1	131218067	131265278	1.19648	0.231508	0.403635	FALSE	FALSE
4462	ENSG00000178462	TUBAL3	10	p15.1	5393098	5404830	1.19604	0.231681	0.403823	FALSE	FALSE
4463	ENSG00000122417	ODF2L	1	p22.3	86346824	86396342	1.19586	0.23175	0.403901	FALSE	FALSE
4464	ENSG00000161016	RPL8	8	q24.3	144789765	144792587	1.19551	0.231889	0.4041	FALSE	FALSE
4465	ENSG00000158477	CD1A	1	q23.1	158254137	158258269	1.19529	0.231972	0.404202	FALSE	FALSE
4466	ENSG00000159256	MORC3	21	q22.12	36320189	36386148	1.19487	0.232139	0.404407	FALSE	FALSE
4467	ENSG00000157181	ODR4	1	q31.1	186375838	186421378	1.19474	0.232189	0.404451	FALSE	FALSE
4468	ENSG00000167619	TMEM145	19	q13.2	42313325	42325062	1.19459	0.232247	0.40451	FALSE	FALSE
4469	ENSG00000066827	ZFAT	8	q24.22	134477788	134713049	1.19423	0.232388	0.404667	FALSE	FALSE
4470	ENSG00000172845	SP3	2	q31.1	173906459	173965702	1.19421	0.232396	0.404667	FALSE	FALSE
4471	ENSG00000140105	WARS	14	q32.2	100333788	100376805	1.19383	0.232544	0.404776	FALSE	FALSE
4472	ENSG00000148690	FRA10AC1	10	q23.33	93667883	93702572	1.19382	0.232548	0.404776	FALSE	FALSE
4473	ENSG00000155761	SPAG17	1	p12	117953861	118185223	1.19329	0.232756	0.405094	FALSE	FALSE
4474	ENSG00000177732	SOX12	20	p13	325595	330224	1.19294	0.232894	0.405279	FALSE	FALSE
4475	ENSG00000198546	ZNF511	10	q26.3	133308475	133313162	1.19289	0.232911	0.405279	FALSE	FALSE
4476	ENSG00000167996	FTH1	11	q12.3	61959718	61967660	1.19181	0.233337	0.405891	FALSE	FALSE
4477	ENSG00000126266	FFAR1	19	q13.12	35351552	35353862	1.19172	0.233372	0.405909	FALSE	FALSE
4478	ENSG00000115648	MLPH	2	q37.3	237485428	237555318	1.19094	0.233678	0.406183	FALSE	FALSE
4479	ENSG00000188157	AGRN	1	p36.33	1020123	1056118	1.19094	0.233678	0.406183	FALSE	FALSE
4480	ENSG00000183397	C19orf71	19	p13.3	3539154	3544030	1.19068	0.233781	0.406318	FALSE	FALSE
4481	ENSG00000067596	DHX8	17	q21.31	43483865	43610338	1.19048	0.233858	0.406409	FALSE	FALSE
4482	ENSG00000159733	ZFYVE28	4	p16.3	2269582	2418663	1.1903	0.23393	0.40648	FALSE	FALSE
4483	ENSG00000132589	FLOT2	17	q11.2	28879335	28897679	1.18899	0.234442	0.407079	FALSE	FALSE
4484	ENSG00000165449	SLC16A9	10	q21.2	59650761	59736002	1.18889	0.234481	0.407096	FALSE	FALSE
4485	ENSG00000099290	WASHC2A	10	q11.23	50067888	50133506	1.18743	0.235056	0.407844	FALSE	FALSE
4486	ENSG00000130396	AFDN	6	q27	167826922	167972023	1.18734	0.235095	0.407868	FALSE	FALSE
4487	ENSG00000169047	IRS1	2	q36.3	226731317	226799759	1.1869	0.235268	0.40804	FALSE	FALSE
4488	ENSG00000157368	IL34	16	q22.1	70579895	70660682	1.1869	0.235269	0.40804	FALSE	FALSE
4489	ENSG00000169248	CXCL11	4	q21.1	76033682	76041415	1.18594	0.235645	0.408519	FALSE	FALSE
4490	ENSG00000089022	MAPKAPK5	12	q24.12	111841978	111902238	1.18588	0.235671	0.408521	FALSE	FALSE
4491	ENSG00000166171	DPCD	10	q24.32	101570560	101609668	1.18539	0.235865	0.408728	FALSE	FALSE
4492	ENSG00000105401	CDC37	19	p13.2	10391134	10420121	1.18494	0.236042	0.408949	FALSE	FALSE
4493	ENSG00000163867	ZMYM6	1	p34.3	34986165	35031968	1.18433	0.236283	0.409207	FALSE	FALSE
4494	ENSG00000178028	DMAP1	1	p34.1	44213455	44220681	1.18401	0.23641	0.409283	FALSE	FALSE
4495	ENSG00000172939	OXSR1	3	p22.2	38165089	38255488	1.1836	0.236571	0.409488	FALSE	FALSE
4496	ENSG00000079134	THOC1	18	p11.32	214520	268050	1.18331	0.236688	0.409635	FALSE	FALSE
4497	ENSG00000185650	ZFP36L1	14	q24.1	68787660	68796253	1.18308	0.236777	0.409703	FALSE	FALSE
4498	ENSG00000152464	RPP38	10	p13	15097180	15139818	1.18295	0.236828	0.409726	FALSE	FALSE
4499	ENSG00000182010	RTKN2	10	q21.2	62183035	62268707	1.1825	0.237006	0.409926	FALSE	FALSE
4500	ENSG00000159184	HOXB13	17	q21.32	48724763	48729178	1.18174	0.237308	0.41026	FALSE	FALSE
4501	ENSG00000105443	CYTH2	19	q13.33	48469032	48482314	1.18173	0.237312	0.41026	FALSE	FALSE
4502	ENSG00000121390	PSPC1	13	q12.11	19674752	19783019	1.18125	0.237503	0.410525	FALSE	FALSE
4503	ENSG00000153933	DGKE	17	q22	56834099	56869567	1.18109	0.237566	0.410592	FALSE	FALSE
4504	ENSG00000139193	CD27	12	p13.31	6444867	6451718	1.18073	0.237711	0.410799	FALSE	FALSE
4505	ENSG00000030419	IKZF2	2	q34	212999691	213152427	1.18063	0.237751	0.410825	FALSE	FALSE
4506	ENSG00000139292	LGR5	12	q21.1	71439770	71586310	1.18025	0.237901	0.41091	FALSE	FALSE
4507	ENSG00000009950	MLXIPL	7	q11.23	73593194	73624543	1.17969	0.238123	0.411251	FALSE	FALSE
4508	ENSG00000004139	SARM1	17	q11.2	28364356	28404049	1.17934	0.238262	0.411448	FALSE	FALSE
4509	ENSG00000120519	SLC10A7	4	q31.22	146253975	146521964	1.17913	0.238346	0.411549	FALSE	FALSE
4510	ENSG00000116750	UCHL5	1	q31.2	193012250	193060080	1.17799	0.2388	0.412204	FALSE	FALSE
4511	ENSG00000072858	SIDT1	3	q13.2	113532296	113629578	1.17747	0.239006	0.412413	FALSE	FALSE
4512	ENSG00000187627	RGPD1	2	p11.2	86907953	87013976	1.17744	0.239022	0.412413	FALSE	FALSE
4513	ENSG00000110628	SLC22A18	11	p15.4	2899721	2925246	1.17721	0.239111	0.412486	FALSE	FALSE
4514	ENSG00000124143	ARHGAP40	20	q11.23	38601934	38651035	1.17711	0.239153	0.412509	FALSE	FALSE
4515	ENSG00000183597	TANGO2	22	q11.21	20017014	20065926	1.17696	0.23921	0.412564	FALSE	FALSE
4516	ENSG00000003249	DBNDD1	16	q24.3	90004865	90020128	1.17645	0.239415	0.412831	FALSE	FALSE
4517	ENSG00000139146	SINHCAF	12	p11.21	31280584	31327058	1.17609	0.23956	0.413037	FALSE	FALSE
4518	ENSG00000048462	TNFRSF17	16	p13.13	11965107	11968068	1.17534	0.23986	0.413233	FALSE	FALSE
4519	ENSG00000170476	MZB1	5	q31.2	139387480	139390081	1.1753	0.239875	0.413233	FALSE	FALSE
4520	ENSG00000060749	QSER1	11	p13	32892820	32993316	1.17394	0.240419	0.414021	FALSE	FALSE
4521	ENSG00000107816	LZTS2	10	q24.31	100996618	101007836	1.1739	0.240434	0.414021	FALSE	FALSE
4522	ENSG00000148384	INPP5E	9	q34.3	136428619	136439823	1.17377	0.240486	0.414025	FALSE	FALSE
4523	ENSG00000106244	PDAP1	7	q22.1	99392048	99408829	1.1736	0.240557	0.414103	FALSE	FALSE
4524	ENSG00000175115	PACS1	11	q13.1	66070363	66244747	1.17328	0.240684	0.414278	FALSE	FALSE
4525	ENSG00000140463	BBS4	15	q24.1	72686179	72738476	1.17284	0.24086	0.41445	FALSE	FALSE
4526	ENSG00000132437	DDC	7	p12.1	50458436	50565457	1.17241	0.241034	0.414594	FALSE	FALSE
4527	ENSG00000168807	SNTB2	16	q22.1	69187129	69309052	1.17239	0.24104	0.414594	FALSE	FALSE
4528	ENSG00000198783	ZNF830	17	q12	34961530	34963775	1.17184	0.241263	0.414798	FALSE	FALSE
4529	ENSG00000115085	ZAP70	2	q11.2	97713560	97739862	1.17181	0.241273	0.414798	FALSE	FALSE
4530	ENSG00000104689	TNFRSF10A	8	p21.3	23190452	23225126	1.17174	0.241303	0.414798	FALSE	FALSE
4531	ENSG00000119314	PTBP3	9	q32	112217716	112333667	1.17154	0.241381	0.414798	FALSE	FALSE
4532	ENSG00000177951	BET1L	11	p15.5	167784	207428	1.17152	0.24139	0.414798	FALSE	FALSE
4533	ENSG00000146918	NCAPG2	7	q36.3	158631311	158704829	1.17145	0.241418	0.414802	FALSE	FALSE
4534	ENSG00000137575	SDCBP	8	q12.1	58552924	58582860	1.17094	0.241625	0.415114	FALSE	FALSE
4535	ENSG00000134375	TIMM17A	1	q32.1	201955491	201970661	1.17061	0.241757	0.415248	FALSE	FALSE
4536	ENSG00000215788	TNFRSF25	1	p36.31	6460786	6466195	1.17021	0.241915	0.41537	FALSE	FALSE
4537	ENSG00000111364	DDX55	12	q24.31	123602077	123620941	1.17013	0.241947	0.41537	FALSE	FALSE
4538	ENSG00000104381	GDAP1	8	q21.11	74321130	74488872	1.16969	0.242126	0.415626	FALSE	FALSE
4539	ENSG00000152784	PRDM8	4	q21.21	80183879	80204329	1.16936	0.242258	0.415711	FALSE	FALSE
4540	ENSG00000119688	ABCD4	14	q24.3	74285423	74303056	1.16932	0.242276	0.415711	FALSE	FALSE
4541	ENSG00000125347	IRF1	5	q31.1	132481609	132490798	1.16872	0.242518	0.416081	FALSE	FALSE
4542	ENSG00000186188	FFAR4	10	q23.33	93566665	93604480	1.16826	0.242701	0.416258	FALSE	FALSE
4543	ENSG00000055070	SZRD1	1	p36.13	16352575	16398145	1.16821	0.242722	0.416258	FALSE	FALSE
4544	ENSG00000079435	LIPE	19	q13.2	42401507	42427426	1.16798	0.242813	0.416349	FALSE	FALSE
4545	ENSG00000163463	KRTCAP2	1	q22	155169408	155173475	1.16786	0.242862	0.416367	FALSE	FALSE
4546	ENSG00000215440	NPEPL1	20	q13.32	58689131	58719238	1.16778	0.242895	0.41638	FALSE	FALSE
4547	ENSG00000129048	ACKR4	3	q22.1	132597237	132618967	1.16756	0.242986	0.416493	FALSE	FALSE
4548	ENSG00000103269	RHBDL1	16	p13.3	675666	678268	1.16694	0.243235	0.416789	FALSE	FALSE
4549	ENSG00000121940	CLCC1	1	p13.3	108929508	108963457	1.16623	0.24352	0.417106	FALSE	FALSE
4550	ENSG00000141933	TPGS1	19	p13.3	507497	519654	1.16623	0.243522	0.417106	FALSE	FALSE
4551	ENSG00000105371	ICAM4	19	p13.2	10286967	10288522	1.1661	0.243574	0.417152	FALSE	FALSE
4552	ENSG00000105939	ZC3HAV1	7	q34	139043520	139109719	1.16584	0.24368	0.417241	FALSE	FALSE
4553	ENSG00000165102	HGSNAT	8	p11.21	43140455	43202855	1.16578	0.243702	0.417241	FALSE	FALSE
4554	ENSG00000169951	ZNF764	16	p11.2	30553764	30558498	1.16524	0.243924	0.41749	FALSE	FALSE
4555	ENSG00000179046	TRIML2	4	q35.2	188091273	188109603	1.16517	0.243949	0.41749	FALSE	FALSE
4556	ENSG00000146285	SCML4	6	q21	107704104	107824317	1.16509	0.243983	0.417505	FALSE	FALSE
4557	ENSG00000180098	TRNAU1AP	1	p35.3	28553085	28578545	1.1649	0.244059	0.417591	FALSE	FALSE
4558	ENSG00000204104	TRAF3IP1	2	q37.3	238320441	238400900	1.16397	0.244437	0.418063	FALSE	FALSE
4559	ENSG00000177076	ACER2	9	p22.1	19409059	19452020	1.16358	0.244593	0.418078	FALSE	FALSE
4560	ENSG00000100299	ARSA	22	q13.33	50622754	50628173	1.16357	0.244597	0.418078	FALSE	FALSE
4561	ENSG00000105202	FBL	19	q13.2	39834458	39846414	1.16357	0.244599	0.418078	FALSE	FALSE
4562	ENSG00000196850	PPTC7	12	q24.11	110533245	110583320	1.16339	0.24467	0.418086	FALSE	FALSE
4563	ENSG00000160014	CALM3	19	q13.32	46601074	46610793	1.16337	0.24468	0.418086	FALSE	FALSE
4564	ENSG00000115464	USP34	2	p15	61187463	61470769	1.16292	0.244862	0.418225	FALSE	FALSE
4565	ENSG00000179314	WSCD1	17	p13.2	6057807	6124427	1.16285	0.244889	0.418225	FALSE	FALSE
4566	ENSG00000123411	IKZF4	12	q13.2	56007659	56038435	1.16223	0.245142	0.418527	FALSE	FALSE
4567	ENSG00000107829	FBXW4	10	q24.32	101610664	101695295	1.16198	0.245242	0.418626	FALSE	FALSE
4568	ENSG00000089505	CMTM1	16	q21	66566393	66579137	1.16041	0.245882	0.419485	FALSE	FALSE
4569	ENSG00000143258	USP21	1	q23.3	161159450	161165723	1.16023	0.245955	0.419565	FALSE	FALSE
4570	ENSG00000178105	DDX10	11	q22.3	108665025	108940930	1.15965	0.246191	0.419881	FALSE	FALSE
4571	ENSG00000188152	NUTM2G	9	q22.33	96928310	96940253	1.15957	0.246223	0.419892	FALSE	FALSE
4572	ENSG00000147526	TACC1	8	p11.22	38728186	38853028	1.15933	0.246323	0.419974	FALSE	FALSE
4573	ENSG00000118816	CCNI	4	q21.1	77047158	77076005	1.15893	0.246483	0.420205	FALSE	FALSE
4574	ENSG00000095485	CWF19L1	10	q24.31	100232298	100267680	1.15848	0.246667	0.420474	FALSE	FALSE
4575	ENSG00000157601	MX1	21	q22.3	41420304	41459214	1.15823	0.246769	0.420517	FALSE	FALSE
4576	ENSG00000187720	THSD4	15	q23	71096952	71783383	1.15767	0.246997	0.420744	FALSE	FALSE
4577	ENSG00000169194	IL13	5	q31.1	132656263	132661110	1.15627	0.24757	0.421401	FALSE	FALSE
4578	ENSG00000219607	PPP1R3G	6	p25.1	5084581	5089487	1.15501	0.248086	0.422148	FALSE	FALSE
4579	ENSG00000214022	REPIN1	7	q36.1	150368189	150374044	1.15493	0.24812	0.422162	FALSE	FALSE
4580	ENSG00000183628	DGCR6	22	q11.21	18906028	18914238	1.1543	0.248378	0.422346	FALSE	FALSE
4581	ENSG00000078369	GNB1	1	p36.33	1785285	1891117	1.15308	0.248878	0.423013	FALSE	FALSE
4582	ENSG00000164953	TMEM67	8	q22.1	93754844	93819234	1.15292	0.248943	0.423079	FALSE	FALSE
4583	ENSG00000182240	BACE2	21	q22.2	41167801	41282518	1.1528	0.248992	0.423118	FALSE	FALSE
4584	ENSG00000181450	ZNF678	1	q42.13	227563543	227677443	1.15255	0.249096	0.423252	FALSE	FALSE
4585	ENSG00000164181	ELOVL7	5	q12.1	60751791	60844389	1.15242	0.24915	0.423255	FALSE	FALSE
4586	ENSG00000108379	WNT3	17	q21.32	46762506	46833154	1.15234	0.24918	0.423262	FALSE	FALSE
4587	ENSG00000166220	TBATA	10	q22.1	70771239	70785401	1.15124	0.249634	0.423814	FALSE	FALSE
4588	ENSG00000116990	MYCL	1	p34.2	39895426	39902256	1.15062	0.249889	0.42416	FALSE	FALSE
4589	ENSG00000161800	RACGAP1	12	q13.12	49976923	50033136	1.14957	0.250322	0.424656	FALSE	FALSE
4590	ENSG00000169018	FEM1B	15	q23	68277803	68295865	1.14938	0.250398	0.424694	FALSE	FALSE
4591	ENSG00000189091	SF3B3	16	q22.1	70523788	70577670	1.14872	0.250671	0.425004	FALSE	FALSE
4592	ENSG00000157110	RBPMS	8	p12	30384479	30572261	1.14859	0.250725	0.425051	FALSE	FALSE
4593	ENSG00000135956	TMEM127	2	q11.2	96248516	96265994	1.14793	0.250996	0.425335	FALSE	FALSE
4594	ENSG00000171443	ZNF524	19	q13.42	55600022	55603138	1.1477	0.251092	0.42535	FALSE	FALSE
4595	ENSG00000170412	GPRC5C	17	q25.1	74424851	74451653	1.147	0.25138	0.425765	FALSE	FALSE
4596	ENSG00000197217	ENTPD4	8	p21.3	23385783	23457695	1.14662	0.251539	0.425903	FALSE	FALSE
4597	ENSG00000198018	ENTPD7	10	q24.2	99659506	99706240	1.14556	0.251976	0.426555	FALSE	FALSE
4598	ENSG00000141759	TXNL4A	18	q23	79970811	80033949	1.1451	0.252166	0.426744	FALSE	FALSE
4599	ENSG00000138363	ATIC	2	q35	215311817	215349773	1.1441	0.252584	0.427201	FALSE	FALSE
4600	ENSG00000109107	ALDOC	17	q11.2	28573115	28577264	1.14402	0.252616	0.427201	FALSE	FALSE
4601	ENSG00000101546	RBFA	18	q23	80034358	80046397	1.144	0.252623	0.427201	FALSE	FALSE
4602	ENSG00000214114	MYCBP	1	p34.3	38862964	38874105	1.14376	0.252722	0.427201	FALSE	FALSE
4603	ENSG00000111358	GTF2H3	12	q24.31	123633739	123662606	1.14322	0.252947	0.427522	FALSE	FALSE
4604	ENSG00000204160	ZDHHC18	1	p36.11	26826710	26857602	1.14318	0.252964	0.427522	FALSE	FALSE
4605	ENSG00000164168	TMEM184C	4	q31.23	147617383	147672044	1.14293	0.253068	0.427573	FALSE	FALSE
4606	ENSG00000144791	LIMD1	3	p21.31	45555394	45686338	1.14286	0.253096	0.427573	FALSE	FALSE
4607	ENSG00000119953	SMNDC1	10	q25.2	110290730	110304951	1.14257	0.253217	0.427641	FALSE	FALSE
4608	ENSG00000184677	ZBTB40	1	p36.12	22428838	22531157	1.14227	0.253343	0.427694	FALSE	FALSE
4609	ENSG00000100906	NFKBIA	14	q13.2	35401511	35404749	1.14218	0.253379	0.427694	FALSE	FALSE
4610	ENSG00000119844	AFTPH	2	p14	64524305	64593005	1.14152	0.253654	0.428104	FALSE	FALSE
4611	ENSG00000178035	IMPDH2	3	p21.31	49024325	49029408	1.14141	0.2537	0.428104	FALSE	FALSE
4612	ENSG00000173825	TIGD3	11	q13.1	65354767	65357613	1.1413	0.253747	0.428139	FALSE	FALSE
4613	ENSG00000109458	GAB1	4	q31.21	143336762	143474568	1.14112	0.253821	0.428149	FALSE	FALSE
4614	ENSG00000136986	DERL1	8	q24.13	123013164	123042423	1.13956	0.254471	0.429007	FALSE	FALSE
4615	ENSG00000101751	POLI	18	q21.2	54269404	54321266	1.1386	0.254869	0.429547	FALSE	FALSE
4616	ENSG00000188897	AC099489.1	16	p13.13	11359845	11527245	1.13842	0.254946	0.429547	FALSE	FALSE
4617	ENSG00000254536	AL360181.3	10	q26.3	133390834	133420495	1.13782	0.255194	0.429785	FALSE	FALSE
4618	ENSG00000158417	EIF5B	2	q11.2	99337353	99401326	1.13756	0.255303	0.429836	FALSE	FALSE
4619	ENSG00000148143	ZNF462	9	q31.2	106863097	107013634	1.1375	0.25533	0.429838	FALSE	FALSE
4620	ENSG00000218891	ZNF579	19	q13.42	55576770	55580845	1.13741	0.255368	0.429858	FALSE	FALSE
4621	ENSG00000255346	NOX5	15	q23	68930525	69062743	1.13676	0.25564	0.430227	FALSE	FALSE
4622	ENSG00000111716	LDHB	12	p12.1	21635342	21757857	1.13621	0.255869	0.430493	FALSE	FALSE
4623	ENSG00000103855	CD276	15	q24.1	73683966	73714518	1.13562	0.256116	0.430736	FALSE	FALSE
4624	ENSG00000242866	STRC	15	q15.3	43599563	43618800	1.13551	0.256161	0.43075	FALSE	FALSE
4625	ENSG00000164023	SGMS2	4	q25	107824563	107915047	1.13518	0.256298	0.430937	FALSE	FALSE
4626	ENSG00000164022	AIMP1	4	q24	106315544	106349226	1.13502	0.256367	0.431009	FALSE	FALSE
4627	ENSG00000131355	ADGRE3	19	p13.12	14619117	14690027	1.13374	0.256903	0.431822	FALSE	FALSE
4628	ENSG00000105397	TYK2	19	p13.2	10350529	10380676	1.13323	0.257118	0.432055	FALSE	FALSE
4629	ENSG00000185670	ZBTB3	11	q12.3	62748319	62754188	1.13322	0.257121	0.432055	FALSE	FALSE
4630	ENSG00000006047	YBX2	17	p13.1	7288252	7294615	1.13243	0.257454	0.432493	FALSE	FALSE
4631	ENSG00000077984	CST7	20	p11.21	24949230	24959928	1.13241	0.257461	0.432493	FALSE	FALSE
4632	ENSG00000256269	HMBS	11	q23.3	119084866	119093549	1.13215	0.25757	0.432588	FALSE	FALSE
4633	ENSG00000188263	IL17REL	22	q13.33	49994513	50012659	1.13127	0.25794	0.433077	FALSE	FALSE
4634	ENSG00000172893	DHCR7	11	q13.4	71428193	71452868	1.13041	0.258303	0.433463	FALSE	FALSE
4635	ENSG00000079263	SP140	2	q37.1	230203110	230313215	1.1299	0.258516	0.433733	FALSE	FALSE
4636	ENSG00000213906	LTB4R2	14	q12	24305734	24312053	1.12934	0.258756	0.434028	FALSE	FALSE
4637	ENSG00000137494	ANKRD42	11	q14.1	83193739	83260694	1.12854	0.259092	0.434468	FALSE	FALSE
4638	ENSG00000155393	HEATR3	16	q12.1	50065941	50106387	1.12778	0.259414	0.434839	FALSE	FALSE
4639	ENSG00000154611	PSMA8	18	q11.2	26133852	26193355	1.12705	0.259721	0.435177	FALSE	FALSE
4640	ENSG00000165066	NKX6-3	8	p11.21	41645178	41650669	1.12661	0.259908	0.435243	FALSE	FALSE
4641	ENSG00000165792	METTL17	14	q11.2	20989770	20997035	1.12658	0.259919	0.435243	FALSE	FALSE
4642	ENSG00000185722	ANKFY1	17	p13.2	4163907	4263995	1.12658	0.25992	0.435243	FALSE	FALSE
4643	ENSG00000088053	GP6	19	q13.42	55013705	55038264	1.12596	0.260184	0.435581	FALSE	FALSE
4644	ENSG00000185862	EVI2B	17	q11.2	31303766	31314112	1.12594	0.260192	0.435581	FALSE	FALSE
4645	ENSG00000041353	RAB27B	18	q21.2	54717860	54895516	1.12577	0.260263	0.435595	FALSE	FALSE
4646	ENSG00000134851	TMEM165	4	q12	55395957	55453397	1.12551	0.260375	0.435611	FALSE	FALSE
4647	ENSG00000028528	SNX1	15	q22.31	64094123	64146090	1.12545	0.2604	0.435611	FALSE	FALSE
4648	ENSG00000125651	GTF2F1	19	p13.3	6379569	6393981	1.12543	0.260406	0.435611	FALSE	FALSE
4649	ENSG00000116748	AMPD1	1	p13.2	114673090	114695618	1.12524	0.260488	0.435705	FALSE	FALSE
4650	ENSG00000205307	SAP25	7	q22.1	100572228	100573820	1.12481	0.260669	0.435963	FALSE	FALSE
4651	ENSG00000111859	NEDD9	6	p24.2	11183298	11382348	1.12448	0.260809	0.436063	FALSE	FALSE
4652	ENSG00000146872	TLK2	17	q23.2	62458658	62615481	1.12395	0.261034	0.43635	FALSE	FALSE
4653	ENSG00000149609	C20orf144	20	q11.22	33662284	33665619	1.12367	0.261153	0.436505	FALSE	FALSE
4654	ENSG00000087157	PGS1	17	q25.3	78378640	78425114	1.12264	0.261588	0.436988	FALSE	FALSE
4655	ENSG00000143590	EFNA3	1	q21.3	155078872	155087538	1.12229	0.261737	0.437125	FALSE	FALSE
4656	ENSG00000120899	PTK2B	8	p21.2	27311482	27459391	1.1219	0.261904	0.437271	FALSE	FALSE
4657	ENSG00000166794	PPIB	15	q22.31	64155812	64163205	1.12181	0.261941	0.437288	FALSE	FALSE
4658	ENSG00000162004	CCDC78	16	p13.3	722582	726954	1.12144	0.2621	0.437508	FALSE	FALSE
4659	ENSG00000148400	NOTCH1	9	q34.3	136494433	136545786	1.12103	0.262275	0.437756	FALSE	FALSE
4660	ENSG00000183248	PRR36	19	p13.2	7868719	7874379	1.12074	0.262398	0.437917	FALSE	FALSE
4661	ENSG00000172216	CEBPB	20	q13.13	50190734	50192689	1.11984	0.262782	0.43829	FALSE	FALSE
4662	ENSG00000155287	SLC25A28	10	q24.2	99610522	99620609	1.11921	0.26305	0.438604	FALSE	FALSE
4663	ENSG00000134250	NOTCH2	1	p12	119911553	120069626	1.11897	0.263151	0.438728	FALSE	FALSE
4664	ENSG00000267261	AC099811.2	17	q21.2	42119674	42154916	1.11796	0.263582	0.439246	FALSE	FALSE
4665	ENSG00000118507	AKAP7	6	q23.2	131135666	131283535	1.11724	0.263891	0.43968	FALSE	FALSE
4666	ENSG00000010310	GIPR	19	q13.32	45668244	45683724	1.11687	0.264049	0.439867	FALSE	FALSE
4667	ENSG00000155256	ZFYVE27	10	q24.2	97737121	97760907	1.11645	0.26423	0.439909	FALSE	FALSE
4668	ENSG00000180658	OR2A4	6	q23.2	131699644	131701401	1.11638	0.26426	0.439909	FALSE	FALSE
4669	ENSG00000136044	APPL2	12	q23.3	105173296	105236238	1.11637	0.264262	0.439909	FALSE	FALSE
4670	ENSG00000144560	VGLL4	3	p25.2	11556070	11771350	1.11623	0.264323	0.439909	FALSE	FALSE
4671	ENSG00000164342	TLR3	4	q35.1	186069152	186088069	1.11618	0.264347	0.439909	FALSE	FALSE
4672	ENSG00000180089	TMEM86B	19	q13.42	55226639	55229264	1.11554	0.264617	0.440188	FALSE	FALSE
4673	ENSG00000175874	CREG2	2	q11.2	101345551	101387595	1.11535	0.264702	0.440285	FALSE	FALSE
4674	ENSG00000164048	ZNF589	3	p21.31	48241100	48299253	1.11471	0.264976	0.440561	FALSE	FALSE
4675	ENSG00000205339	IPO7	11	p15.4	9384622	9448126	1.11403	0.265267	0.440911	FALSE	FALSE
4676	ENSG00000167105	TMEM92	17	q21.33	50271406	50281485	1.11324	0.265604	0.441337	FALSE	FALSE
4677	ENSG00000175130	MARCKSL1	1	p35.1	32333832	32336379	1.11317	0.265637	0.441347	FALSE	FALSE
4678	ENSG00000130758	MAP3K10	19	q13.2	40191744	40215575	1.113	0.26571	0.441423	FALSE	FALSE
4679	ENSG00000178826	TMEM139	7	q34	143279957	143288048	1.11284	0.265775	0.441488	FALSE	FALSE
4680	ENSG00000137656	BUD13	11	q23.3	116748170	116772988	1.11274	0.265821	0.44152	FALSE	FALSE
4681	ENSG00000080824	HSP90AA1	14	q32.31	102080738	102139699	1.11257	0.265894	0.441529	FALSE	FALSE
4682	ENSG00000149054	ZNF215	11	p15.4	6926404	7001004	1.11227	0.266021	0.441672	FALSE	FALSE
4683	ENSG00000123358	NR4A1	12	q13.13	52022832	52059507	1.11205	0.266116	0.441697	FALSE	FALSE
4684	ENSG00000167588	GPD1	12	q13.12	50103819	50111319	1.11192	0.266173	0.441697	FALSE	FALSE
4685	ENSG00000180758	GPR157	1	p36.22	9100305	9129170	1.11185	0.266202	0.441697	FALSE	FALSE
4686	ENSG00000143067	ZNF697	1	p12	119619422	119647773	1.1118	0.266224	0.441697	FALSE	FALSE
4687	ENSG00000156413	FUT6	19	p13.3	5830610	5839731	1.11137	0.266409	0.441914	FALSE	FALSE
4688	ENSG00000121775	TMEM39B	1	p35.2	32072031	32102866	1.1104	0.266829	0.44247	FALSE	FALSE
4689	ENSG00000171790	SLFNL1	1	p34.2	41015597	41023237	1.11034	0.266852	0.44247	FALSE	FALSE
4690	ENSG00000178952	TUFM	16	p11.2	28842411	28846408	1.11017	0.266927	0.442549	FALSE	FALSE
4691	ENSG00000181690	PLAG1	8	q12.1	56160904	56211324	1.10984	0.267068	0.442694	FALSE	FALSE
4692	ENSG00000187942	LDLRAD2	1	p36.12	21812265	21825221	1.1095	0.267214	0.442889	FALSE	FALSE
4693	ENSG00000152475	ZNF837	19	q13.43	58367618	58381060	1.10944	0.26724	0.442889	FALSE	FALSE
4694	ENSG00000158863	FAM160B2	8	p21.3	22089159	22104898	1.10911	0.267384	0.443084	FALSE	FALSE
4695	ENSG00000122435	TRMT13	1	p21.2	100133150	100150497	1.1084	0.267688	0.443453	FALSE	FALSE
4696	ENSG00000184164	CRELD2	22	q13.33	49918167	49927540	1.10825	0.267753	0.443516	FALSE	FALSE
4697	ENSG00000198242	RPL23A	17	q11.2	28719393	28724359	1.10762	0.268025	0.44389	FALSE	FALSE
4698	ENSG00000143570	SLC39A1	1	q21.3	153959099	153968184	1.1075	0.268079	0.44389	FALSE	FALSE
4699	ENSG00000085832	EPS15	1	p32.3	51354263	51519328	1.10746	0.268095	0.44389	FALSE	FALSE
4700	ENSG00000100347	SAMM50	22	q13.31	43955421	44010531	1.10742	0.268114	0.44389	FALSE	FALSE
4701	ENSG00000214367	HAUS3	4	p16.3	2227464	2242164	1.10729	0.268167	0.443906	FALSE	FALSE
4702	ENSG00000167580	AQP2	12	q13.12	49950741	49958881	1.10721	0.268202	0.443906	FALSE	FALSE
4703	ENSG00000070961	ATP2B1	12	q21.33	89588049	89709300	1.10721	0.268205	0.443906	FALSE	FALSE
4704	ENSG00000130383	FUT5	19	p13.3	5865826	5870540	1.10614	0.268665	0.444533	FALSE	FALSE
4705	ENSG00000177455	CD19	16	p11.2	28931939	28939346	1.10578	0.268823	0.444745	FALSE	FALSE
4706	ENSG00000255181	CCDC166	8	q24.3	143706694	143708109	1.10572	0.268848	0.444745	FALSE	FALSE
4707	ENSG00000133742	CA1	8	q21.2	85327608	85379014	1.10562	0.268891	0.444773	FALSE	FALSE
4708	ENSG00000111581	NUP107	12	q15	68686734	68745809	1.10549	0.268948	0.444821	FALSE	FALSE
4709	ENSG00000156261	CCT8	21	q21.3	29055805	29073797	1.10435	0.26944	0.445355	FALSE	FALSE
4710	ENSG00000154099	DNAAF1	16	q24.1	84145287	84178767	1.10431	0.26946	0.445355	FALSE	FALSE
4711	ENSG00000163599	CTLA4	2	q33.2	203867771	203873965	1.10374	0.269707	0.445651	FALSE	FALSE
4712	ENSG00000123095	BHLHE41	12	p12.1	26120026	26125127	1.10333	0.269886	0.445832	FALSE	FALSE
4713	ENSG00000184922	FMNL1	17	q21.31	45221444	45247320	1.10321	0.269937	0.445832	FALSE	FALSE
4714	ENSG00000140323	DISP2	15	q15.1	40358235	40378639	1.1032	0.26994	0.445832	FALSE	FALSE
4715	ENSG00000099810	MTAP	9	p21.3	21802543	21937651	1.10277	0.270125	0.446004	FALSE	FALSE
4716	ENSG00000174903	RAB1B	11	q13.2	66268533	66277492	1.10238	0.270298	0.446155	FALSE	FALSE
4717	ENSG00000171777	RASGRP4	19	q13.2	38409051	38426305	1.10211	0.270412	0.446253	FALSE	FALSE
4718	ENSG00000167193	CRK	17	p13.3	1420689	1463162	1.10196	0.270478	0.446318	FALSE	FALSE
4719	ENSG00000203910	C1orf146	1	p22.1	92217940	92245813	1.10162	0.270625	0.446426	FALSE	FALSE
4720	ENSG00000121797	CCRL2	3	p21.31	46407163	46412997	1.10153	0.270668	0.446451	FALSE	FALSE
4721	ENSG00000173540	GMPPB	3	p21.31	49716844	49723951	1.10115	0.27083	0.446559	FALSE	FALSE
4722	ENSG00000176715	ACSF3	16	q24.3	89088375	89164121	1.10033	0.271187	0.446868	FALSE	FALSE
4723	ENSG00000110934	BIN2	12	q13.13	51281038	51324668	1.10009	0.271291	0.446984	FALSE	FALSE
4724	ENSG00000137441	FGFBP2	4	p15.32	15960243	15969309	1.09974	0.271444	0.447102	FALSE	FALSE
4725	ENSG00000025770	NCAPH2	22	q13.33	50508216	50523472	1.09943	0.271582	0.447284	FALSE	FALSE
4726	ENSG00000132182	NUP210	3	p25.1	13316235	13420309	1.09905	0.271746	0.447509	FALSE	FALSE
4727	ENSG00000135362	PRR5L	11	p13	36296288	36465204	1.09892	0.271803	0.447558	FALSE	FALSE
4728	ENSG00000142632	ARHGEF19	1	p36.13	16197854	16212609	1.09866	0.271918	0.44766	FALSE	FALSE
4729	ENSG00000161914	ZNF653	19	p13.2	11483427	11505923	1.0972	0.272554	0.448435	FALSE	FALSE
4730	ENSG00000047315	POLR2B	4	q12	56977722	57031168	1.09688	0.272694	0.448536	FALSE	FALSE
4731	ENSG00000119125	GDA	9	q21.13	72114595	72257193	1.09641	0.272901	0.448736	FALSE	FALSE
4732	ENSG00000155313	USP25	21	q21.1	15730025	15880069	1.09564	0.273235	0.44915	FALSE	FALSE
4733	ENSG00000157303	SUSD3	9	q22.31	93058688	93085138	1.0951	0.273474	0.449408	FALSE	FALSE
4734	ENSG00000204120	GIGYF2	2	q37.1	232697299	232860575	1.09501	0.273511	0.449424	FALSE	FALSE
4735	ENSG00000180878	C11orf42	11	p15.4	6205566	6211132	1.09431	0.273817	0.449702	FALSE	FALSE
4736	ENSG00000107263	RAPGEF1	9	q34.13	131576770	131740074	1.0928	0.274482	0.450541	FALSE	FALSE
4737	ENSG00000135766	EGLN1	1	q42.2	231363751	231425044	1.09277	0.274493	0.450541	FALSE	FALSE
4738	ENSG00000185189	NRBP2	8	q24.3	143833594	143840974	1.09252	0.274605	0.450679	FALSE	FALSE
4739	ENSG00000011566	MAP4K3	2	p22.1	39249266	39437312	1.09241	0.274652	0.450684	FALSE	FALSE
4740	ENSG00000121579	NAA50	3	q13.31	113716460	113746300	1.09218	0.274753	0.450736	FALSE	FALSE
4741	ENSG00000085982	USP40	2	q37.1	233475520	233566782	1.09112	0.275219	0.451282	FALSE	FALSE
4742	ENSG00000113356	POLR3G	5	q14.3	90471748	90514553	1.0905	0.275495	0.451501	FALSE	FALSE
4743	ENSG00000178752	ERFE	2	q37.3	238158982	238168900	1.09045	0.275516	0.451501	FALSE	FALSE
4744	ENSG00000171853	TRAPPC12	2	p25.3	3379675	3485094	1.09042	0.27553	0.451501	FALSE	FALSE
4745	ENSG00000244588	RAD21L1	20	p13	1226056	1296421	1.09036	0.275555	0.451501	FALSE	FALSE
4746	ENSG00000101298	SNPH	20	p13	1266280	1309328	1.09027	0.275592	0.451501	FALSE	FALSE
4747	ENSG00000126233	SLURP1	8	q24.3	142740944	142742411	1.08994	0.275741	0.45164	FALSE	FALSE
4748	ENSG00000168096	ANKS3	16	p13.3	4696510	4734378	1.08925	0.276043	0.45209	FALSE	FALSE
4749	ENSG00000156284	CLDN8	21	q22.11	30214006	30216073	1.08877	0.276254	0.452281	FALSE	FALSE
4750	ENSG00000176994	SMCR8	17	p11.2	18315310	18328055	1.08796	0.276612	0.452587	FALSE	FALSE
4751	ENSG00000029153	ARNTL2	12	p11.23	27332854	27425289	1.0878	0.276684	0.452615	FALSE	FALSE
4752	ENSG00000124102	PI3	20	q13.12	45174876	45176544	1.08757	0.276785	0.452718	FALSE	FALSE
4753	ENSG00000157734	SNX22	15	q22.31	64151715	64157481	1.08728	0.276912	0.452879	FALSE	FALSE
4754	ENSG00000054523	KIF1B	1	p36.22	10210805	10381603	1.08673	0.277156	0.453051	FALSE	FALSE
4755	ENSG00000105732	ZNF574	19	q13.2	42068477	42081549	1.08665	0.277193	0.453051	FALSE	FALSE
4756	ENSG00000204147	ASAH2B	10	q11.23	50739318	50816495	1.08661	0.27721	0.453051	FALSE	FALSE
4757	ENSG00000115009	CCL20	2	q36.3	227805739	227817564	1.08627	0.277362	0.453254	FALSE	FALSE
4758	ENSG00000154640	BTG3	21	q21.1	17593653	17612947	1.08589	0.277527	0.453444	FALSE	FALSE
4759	ENSG00000143751	SDE2	1	q42.12	225982702	225999331	1.08588	0.277533	0.453444	FALSE	FALSE
4760	ENSG00000126583	PRKCG	19	q13.42	53879190	53907652	1.08575	0.277591	0.453486	FALSE	FALSE
4761	ENSG00000135932	CAB39	2	q37.1	230712845	230821075	1.0857	0.277614	0.453486	FALSE	FALSE
4762	ENSG00000168152	THAP9	4	q21.22	82900684	82919969	1.08552	0.277692	0.453568	FALSE	FALSE
4763	ENSG00000158517	NCF1	7	q11.23	74773962	74789315	1.08522	0.277822	0.45366	FALSE	FALSE
4764	ENSG00000178074	C2orf69	2	q33.1	199911256	199955935	1.08471	0.278052	0.45393	FALSE	FALSE
4765	ENSG00000167325	RRM1	11	p15.4	4094707	4138876	1.08434	0.278216	0.454017	FALSE	FALSE
4766	ENSG00000175121	WFDC5	20	q13.12	45109452	45115172	1.08409	0.278324	0.454084	FALSE	FALSE
4767	ENSG00000166801	FAM111A	11	q12.1	59142748	59155039	1.08282	0.278887	0.454491	FALSE	FALSE
4768	ENSG00000240230	COX19	7	p22.3	898778	975599	1.08277	0.278909	0.454491	FALSE	FALSE
4769	ENSG00000133243	BTBD2	19	p13.3	1985438	2034881	1.08277	0.27891	0.454491	FALSE	FALSE
4770	ENSG00000175582	RAB6A	11	q13.4	73675638	73761137	1.08269	0.278946	0.454491	FALSE	FALSE
4771	ENSG00000173585	CCR9	3	p21.31	45886504	45903177	1.08262	0.278979	0.454491	FALSE	FALSE
4772	ENSG00000004455	AK2	1	p35.1	33007940	33080996	1.08256	0.279005	0.454491	FALSE	FALSE
4773	ENSG00000108651	UTP6	17	q11.2	31860899	31901765	1.08214	0.279189	0.454651	FALSE	FALSE
4774	ENSG00000175279	CENPS	1	p36.22	10430443	10442809	1.082	0.279252	0.454651	FALSE	FALSE
4775	ENSG00000092148	HECTD1	14	q12	31100112	31207804	1.0819	0.279297	0.454651	FALSE	FALSE
4776	ENSG00000206560	ANKRD28	3	p25.1	15667236	15859771	1.08152	0.279468	0.454758	FALSE	FALSE
4777	ENSG00000175344	CHRNA7	15	q13.3	31923438	32173018	1.0815	0.279474	0.454758	FALSE	FALSE
4778	ENSG00000110092	CCND1	11	q13.3	69641087	69654474	1.08018	0.28006	0.455441	FALSE	FALSE
4779	ENSG00000105447	GRWD1	19	q13.33	48445773	48457022	1.07932	0.280445	0.455977	FALSE	FALSE
4780	ENSG00000145824	CXCL14	5	q31.1	135570679	135579279	1.07853	0.280796	0.456371	FALSE	FALSE
4781	ENSG00000239305	RNF103	2	p11.2	86603393	86623866	1.07766	0.281184	0.456771	FALSE	FALSE
4782	ENSG00000204138	PHACTR4	1	p35.3	28369582	28500369	1.07742	0.281291	0.456813	FALSE	FALSE
4783	ENSG00000151239	TWF1	12	q12	43793723	43806375	1.07688	0.281533	0.457157	FALSE	FALSE
4784	ENSG00000198742	SMURF1	7	q22.1	99027438	99144100	1.07669	0.281617	0.457247	FALSE	FALSE
4785	ENSG00000187624	C17orf97	17	p13.3	410327	431062	1.07659	0.281664	0.457279	FALSE	FALSE
4786	ENSG00000165934	CPSF2	14	q32.12	92121937	92172145	1.07557	0.282118	0.457809	FALSE	FALSE
4787	ENSG00000164167	LSM6	4	q31.22	146175685	146200000	1.07539	0.282199	0.457809	FALSE	FALSE
4788	ENSG00000166167	BTRC	10	q24.32	101354033	101557321	1.07522	0.282278	0.457868	FALSE	FALSE
4789	ENSG00000136111	TBC1D4	13	q22.2	75283503	75482114	1.07463	0.282541	0.458249	FALSE	FALSE
4790	ENSG00000122375	OPN4	10	q23.2	86654557	86666848	1.07399	0.282829	0.45849	FALSE	FALSE
4791	ENSG00000103365	GGA2	16	p12.2	23463542	23521995	1.07373	0.282945	0.458587	FALSE	FALSE
4792	ENSG00000158528	PPP1R9A	7	q21.3	94907202	95296415	1.07342	0.283085	0.458723	FALSE	FALSE
4793	ENSG00000178607	ERN1	17	q23.3	64039142	64130819	1.07327	0.283152	0.458786	FALSE	FALSE
4794	ENSG00000166823	MESP1	15	q26.1	89748661	89751310	1.07307	0.283239	0.458835	FALSE	FALSE
4795	ENSG00000135119	RNFT2	12	q24.22	116738178	116853631	1.07307	0.283239	0.458835	FALSE	FALSE
4796	ENSG00000162585	FAAP20	1	p36.33	2184461	2212720	1.07283	0.283345	0.458873	FALSE	FALSE
4797	ENSG00000127328	RAB3IP	12	q15	69738681	69823204	1.07178	0.283819	0.459458	FALSE	FALSE
4798	ENSG00000127884	ECHS1	10	q26.3	133362480	133373689	1.07164	0.283882	0.459471	FALSE	FALSE
4799	ENSG00000078140	UBE2K	4	p14	39698044	39782792	1.0711	0.284125	0.459818	FALSE	FALSE
4800	ENSG00000215271	HOMEZ	14	q11.2	23272422	23299447	1.07096	0.284188	0.459875	FALSE	FALSE
4801	ENSG00000164867	NOS3	7	q36.1	150990995	151014588	1.07035	0.284461	0.460271	FALSE	FALSE
4802	ENSG00000160714	UBE2Q1	1	q21.3	154548577	154559028	1.06995	0.284641	0.460471	FALSE	FALSE
4803	ENSG00000102882	MAPK3	16	p11.2	30114105	30123506	1.06987	0.284677	0.460484	FALSE	FALSE
4804	ENSG00000116922	C1orf109	1	p34.3	37681570	37692249	1.06954	0.284828	0.460638	FALSE	FALSE
4805	ENSG00000160752	FDPS	1	q22	155308748	155320666	1.0694	0.284888	0.46069	FALSE	FALSE
4806	ENSG00000105281	SLC1A5	19	q13.32	46774883	46788594	1.06924	0.28496	0.460761	FALSE	FALSE
4807	ENSG00000136213	CHST12	7	p22.3	2403560	2448483	1.06863	0.285236	0.461161	FALSE	FALSE
4808	ENSG00000185519	FAM131C	1	p36.13	16057769	16073632	1.06845	0.285317	0.461247	FALSE	FALSE
4809	ENSG00000115310	RTN4	2	p16.1	54972187	55112621	1.06819	0.285436	0.461349	FALSE	FALSE
4810	ENSG00000149262	INTS4	11	q14.1	77878720	77994678	1.06812	0.285465	0.46135	FALSE	FALSE
4811	ENSG00000099958	DERL3	22	q11.23	23834503	23839128	1.06708	0.285934	0.462017	FALSE	FALSE
4812	ENSG00000106346	USP42	7	p22.1	6104884	6161564	1.06691	0.286011	0.462096	FALSE	FALSE
4813	ENSG00000182759	MAFA	8	q24.3	143419182	143430406	1.06562	0.286597	0.46286	FALSE	FALSE
4814	ENSG00000235268	KDM4E	11	q21	95025258	95027596	1.06469	0.287018	0.463403	FALSE	FALSE
4815	ENSG00000007216	SLC13A2	17	q11.2	28473293	28497781	1.06422	0.287228	0.463606	FALSE	FALSE
4816	ENSG00000078142	PIK3C3	18	q12.3	41955206	42087830	1.06393	0.28736	0.463727	FALSE	FALSE
4817	ENSG00000140299	BNIP2	15	q22.2	59659146	59689534	1.0618	0.288327	0.465059	FALSE	FALSE
4818	ENSG00000185800	DMWD	19	q13.32	45782947	45792802	1.06131	0.28855	0.465275	FALSE	FALSE
4819	ENSG00000088899	LZTS3	20	p13	3162617	3173592	1.06091	0.288731	0.465482	FALSE	FALSE
4820	ENSG00000115241	PPM1G	2	p23.3	27381194	27409687	1.06064	0.288853	0.465587	FALSE	FALSE
4821	ENSG00000156515	HK1	10	q22.1	69269984	69401884	1.05932	0.289454	0.466352	FALSE	FALSE
4822	ENSG00000129534	MIS18BP1	14	q21.2	45203190	45253540	1.05929	0.28947	0.466352	FALSE	FALSE
4823	ENSG00000161513	FDXR	17	q25.1	74862497	74873031	1.05894	0.289627	0.466559	FALSE	FALSE
4824	ENSG00000163794	UCN	2	p23.3	27307400	27308445	1.05868	0.289745	0.466659	FALSE	FALSE
4825	ENSG00000165997	ARL5B	10	p12.31	18659405	18681639	1.05853	0.289812	0.46672	FALSE	FALSE
4826	ENSG00000062716	VMP1	17	q23.1	59707192	59842255	1.05834	0.289902	0.466768	FALSE	FALSE
4827	ENSG00000111640	GAPDH	12	p13.31	6533927	6538374	1.05831	0.289912	0.466768	FALSE	FALSE
4828	ENSG00000162976	PQLC3	2	p25.1	11155198	11178874	1.05816	0.289984	0.466811	FALSE	FALSE
4829	ENSG00000197024	ZNF398	7	q36.1	149126416	149182802	1.0581	0.290011	0.466811	FALSE	FALSE
4830	ENSG00000181773	GPR3	1	p36.11	27392644	27395814	1.05786	0.290121	0.466897	FALSE	FALSE
4831	ENSG00000146453	PNLDC1	6	q25.3	159800249	159820704	1.05758	0.290248	0.467056	FALSE	FALSE
4832	ENSG00000134049	IER3IP1	18	q21.1	47152834	47176374	1.05724	0.290401	0.467159	FALSE	FALSE
4833	ENSG00000117500	TMED5	1	p22.1	93149742	93180728	1.05681	0.290597	0.467231	FALSE	FALSE
4834	ENSG00000155463	OXA1L	14	q11.2	22766522	22773041	1.05625	0.290853	0.467301	FALSE	FALSE
4835	ENSG00000170537	TMC7	16	p12.3	18983934	19063942	1.05625	0.290856	0.467301	FALSE	FALSE
4836	ENSG00000175895	PLEKHF2	8	q22.1	95133804	95156684	1.05624	0.290856	0.467301	FALSE	FALSE
4837	ENSG00000145439	CBR4	4	q32.3	168863770	169010275	1.05616	0.290897	0.46732	FALSE	FALSE
4838	ENSG00000064102	INTS13	12	p11.23	26905181	26938326	1.05531	0.291285	0.467837	FALSE	FALSE
4839	ENSG00000104687	GSR	8	p12	30678061	30727999	1.0552	0.291335	0.467837	FALSE	FALSE
4840	ENSG00000185811	IKZF1	7	p12.2	50304068	50405101	1.05515	0.291357	0.467837	FALSE	FALSE
4841	ENSG00000167461	RAB8A	19	p13.11	16111629	16134234	1.05514	0.291361	0.467837	FALSE	FALSE
4842	ENSG00000126581	BECN1	17	q21.31	42810134	42833350	1.05454	0.291635	0.468232	FALSE	FALSE
4843	ENSG00000110876	SELPLG	12	q24.11	108622277	108633959	1.05437	0.291715	0.468268	FALSE	FALSE
4844	ENSG00000123374	CDK2	12	q13.2	55966769	55972784	1.05425	0.291767	0.468306	FALSE	FALSE
4845	ENSG00000184470	TXNRD2	22	q11.21	19875517	19941992	1.05344	0.292139	0.46864	FALSE	FALSE
4846	ENSG00000104522	TSTA3	8	q24.3	143612618	143618048	1.05217	0.29272	0.469049	FALSE	FALSE
4847	ENSG00000157077	ZFYVE9	1	p32.3	52142094	52346686	1.05204	0.29278	0.469049	FALSE	FALSE
4848	ENSG00000167792	NDUFV1	11	q13.2	67605653	67612554	1.05201	0.292796	0.469049	FALSE	FALSE
4849	ENSG00000222047	C10orf55	10	q22.2	73909969	73922777	1.05192	0.292835	0.469057	FALSE	FALSE
4850	ENSG00000100450	GZMH	14	q12	24606480	24609699	1.05124	0.293149	0.469513	FALSE	FALSE
4851	ENSG00000251184	AL672142.1	9	q34.11	128941478	128957021	1.05109	0.293217	0.469577	FALSE	FALSE
4852	ENSG00000178719	GRINA	8	q24.3	143990058	143993415	1.05093	0.293291	0.469649	FALSE	FALSE
4853	ENSG00000177674	AGTRAP	1	p36.22	11736084	11754802	1.05041	0.293532	0.469899	FALSE	FALSE
4854	ENSG00000185947	ZNF267	16	p11.2	31873758	31917357	1.0504	0.293533	0.469899	FALSE	FALSE
4855	ENSG00000134940	ACRV1	11	q24.2	125671522	125681123	1.04959	0.293906	0.470339	FALSE	FALSE
4856	ENSG00000186187	ZNRF1	16	q23.1	74999030	75110994	1.04949	0.293951	0.470339	FALSE	FALSE
4857	ENSG00000120889	TNFRSF10B	8	p21.3	23020133	23069179	1.04857	0.294376	0.470767	FALSE	FALSE
4858	ENSG00000101574	METTL4	18	p11.32	2537525	2571509	1.04839	0.294459	0.470831	FALSE	FALSE
4859	ENSG00000176358	TAC4	17	q21.33	49838309	49848017	1.04791	0.294681	0.471102	FALSE	FALSE
4860	ENSG00000103490	PYCARD	16	p11.2	31201485	31203450	1.04776	0.294748	0.471108	FALSE	FALSE
4861	ENSG00000103260	METRN	16	p13.3	715115	719655	1.04748	0.294877	0.471269	FALSE	FALSE
4862	ENSG00000006704	GTF2IRD1	7	q11.23	74453790	74602604	1.04732	0.294952	0.471343	FALSE	FALSE
4863	ENSG00000176410	DNAJC30	7	q11.23	73680969	73683453	1.04716	0.295027	0.471417	FALSE	FALSE
4864	ENSG00000086504	MRPL28	16	p13.3	366969	371289	1.04694	0.295128	0.471429	FALSE	FALSE
4865	ENSG00000137992	DBT	1	p21.2	100186919	100249834	1.04573	0.295686	0.471988	FALSE	FALSE
4866	ENSG00000127324	TSPAN8	12	q21.1	71125085	71441898	1.04482	0.296105	0.472495	FALSE	FALSE
4867	ENSG00000180035	ZNF48	16	p11.2	30378106	30400108	1.04459	0.296214	0.472585	FALSE	FALSE
4868	ENSG00000159131	GART	21	q22.11	33503931	33543491	1.04454	0.296234	0.472585	FALSE	FALSE
4869	ENSG00000179632	MAF1	8	q24.3	144104499	144107611	1.04449	0.296257	0.472585	FALSE	FALSE
4870	ENSG00000075856	SART3	12	q23.3	108522580	108561400	1.04445	0.296277	0.472585	FALSE	FALSE
4871	ENSG00000101654	RNMT	18	p11.21	13726660	13764558	1.04431	0.296344	0.472617	FALSE	FALSE
4872	ENSG00000130340	SNX9	6	q25.3	157700387	157945077	1.04428	0.296354	0.472617	FALSE	FALSE
4873	ENSG00000183340	JRKL	11	q21	96389989	96507574	1.04349	0.296722	0.473065	FALSE	FALSE
4874	ENSG00000065717	TLE2	19	p13.3	2997638	3047635	1.04336	0.296781	0.473114	FALSE	FALSE
4875	ENSG00000105722	ERF	19	q13.2	42247572	42255157	1.04178	0.297513	0.47396	FALSE	FALSE
4876	ENSG00000025800	KPNA6	1	p35.2	32108038	32176568	1.04098	0.297885	0.474347	FALSE	FALSE
4877	ENSG00000121897	LIAS	4	p14	39458587	39485109	1.04094	0.297901	0.474347	FALSE	FALSE
4878	ENSG00000144224	UBXN4	2	q21.3	135741619	135785055	1.04027	0.298216	0.474479	FALSE	FALSE
4879	ENSG00000259529	AL136295.5	14	q12	24151218	24167402	1.03965	0.298502	0.474848	FALSE	FALSE
4880	ENSG00000151247	EIF4E	4	q23	98871684	98930637	1.0395	0.298571	0.474906	FALSE	FALSE
4881	ENSG00000182552	RWDD4	4	q35.1	183639635	183659225	1.03927	0.298679	0.475007	FALSE	FALSE
4882	ENSG00000129484	PARP2	14	q11.2	20343582	20357905	1.03811	0.299219	0.475752	FALSE	FALSE
4883	ENSG00000179564	LSMEM2	3	p21.31	50279027	50288114	1.03801	0.299264	0.475778	FALSE	FALSE
4884	ENSG00000122224	LY9	1	q23.3	160796074	160828261	1.03757	0.299471	0.475968	FALSE	FALSE
4885	ENSG00000129250	KIF1C	17	p13.2	4997948	5028401	1.03736	0.299567	0.476075	FALSE	FALSE
4886	ENSG00000102977	ACD	16	q22.1	67657512	67660815	1.03632	0.300055	0.476712	FALSE	FALSE
4887	ENSG00000064199	SPA17	11	q24.2	124673798	124697518	1.03571	0.300337	0.476928	FALSE	FALSE
4888	ENSG00000167969	ECI1	16	p13.3	2239395	2252300	1.03539	0.300485	0.477082	FALSE	FALSE
4889	ENSG00000162222	TTC9C	11	q12.3	62728069	62740293	1.03538	0.300491	0.477082	FALSE	FALSE
4890	ENSG00000146054	TRIM7	5	q35.3	181193924	181205293	1.03474	0.30079	0.47739	FALSE	FALSE
4891	ENSG00000162613	FUBP1	1	p31.1	77944055	77979110	1.03472	0.300802	0.47739	FALSE	FALSE
4892	ENSG00000129226	CD68	17	p13.1	7579467	7582113	1.03373	0.301261	0.477795	FALSE	FALSE
4893	ENSG00000170425	ADORA2B	17	p12	15944917	15975746	1.03326	0.301483	0.4781	FALSE	FALSE
4894	ENSG00000023839	ABCC2	10	q24.2	99782640	99852594	1.03317	0.301527	0.478108	FALSE	FALSE
4895	ENSG00000172803	SNX32	11	q13.1	65833641	65856896	1.033	0.301604	0.478108	FALSE	FALSE
4896	ENSG00000144283	PKP4	2	q24.1	158456964	158682879	1.03182	0.302155	0.478756	FALSE	FALSE
4897	ENSG00000196141	SPATS2L	2	q33.1	200305881	200482263	1.03177	0.302179	0.478756	FALSE	FALSE
4898	ENSG00000023287	RB1CC1	8	q11.23	52622456	52745843	1.03163	0.302244	0.478799	FALSE	FALSE
4899	ENSG00000148735	PLEKHS1	10	q25.3	113751454	113783429	1.03132	0.302393	0.478893	FALSE	FALSE
4900	ENSG00000104331	IMPAD1	8	q12.1	56957933	56993844	1.03117	0.302459	0.478908	FALSE	FALSE
4901	ENSG00000100320	RBFOX2	22	q12.3	35738736	36028425	1.03085	0.302613	0.479014	FALSE	FALSE
4902	ENSG00000130244	FAM98C	19	q13.2	38403135	38409088	1.03033	0.302853	0.479347	FALSE	FALSE
4903	ENSG00000138378	STAT4	2	q32.3	191029576	191151596	1.02854	0.303697	0.480359	FALSE	FALSE
4904	ENSG00000169403	PTAFR	1	p35.3	28147166	28193936	1.02846	0.303734	0.480359	FALSE	FALSE
4905	ENSG00000137806	NDUFAF1	15	q15.1	41387349	41402519	1.02845	0.303739	0.480359	FALSE	FALSE
4906	ENSG00000196428	TSC22D2	3	q25.1	150408335	150466431	1.02843	0.303746	0.480359	FALSE	FALSE
4907	ENSG00000119185	ITGB1BP1	2	p25.1	9403475	9423547	1.02772	0.30408	0.480778	FALSE	FALSE
4908	ENSG00000103266	STUB1	16	p13.3	680224	682870	1.02748	0.304194	0.480867	FALSE	FALSE
4909	ENSG00000188092	GPR89B	1	q21.2	147928393	147993521	1.02633	0.304734	0.481534	FALSE	FALSE
4910	ENSG00000101558	VAPA	18	p11.22	9914002	9960021	1.0257	0.305033	0.481867	FALSE	FALSE
4911	ENSG00000138075	ABCG5	2	p21	43812472	43838865	1.02553	0.305112	0.481946	FALSE	FALSE
4912	ENSG00000185088	RPS27L	15	q22.2	63125872	63158021	1.02487	0.305424	0.4823	FALSE	FALSE
4913	ENSG00000183010	PYCR1	17	q25.3	81932384	81942412	1.02366	0.305996	0.48285	FALSE	FALSE
4914	ENSG00000130720	FIBCD1	9	q34.12	130902438	130939286	1.02363	0.306008	0.48285	FALSE	FALSE
4915	ENSG00000100359	SGSM3	22	q13.1	40370591	40410289	1.02339	0.306124	0.482987	FALSE	FALSE
4916	ENSG00000169474	SPRR1A	1	q21.3	152985231	152985500	1.02301	0.306301	0.483097	FALSE	FALSE
4917	ENSG00000108100	CCNY	10	p11.21	35247025	35572669	1.02299	0.306311	0.483097	FALSE	FALSE
4918	ENSG00000115364	MRPL19	2	p12	75646783	75690851	1.02299	0.306312	0.483097	FALSE	FALSE
4919	ENSG00000084112	SSH1	12	q24.11	108778192	108857590	1.02279	0.306408	0.483202	FALSE	FALSE
4920	ENSG00000138071	ACTR2	2	p14	65227753	65271253	1.02171	0.306917	0.483809	FALSE	FALSE
4921	ENSG00000103313	MEFV	16	p13.3	3242028	3256627	1.02079	0.307355	0.484323	FALSE	FALSE
4922	ENSG00000125484	GTF3C4	9	q34.13	132670035	132694955	1.02036	0.307555	0.484592	FALSE	FALSE
4923	ENSG00000135473	PAN2	12	q13.3	56316223	56334053	1.01868	0.308355	0.48562	FALSE	FALSE
4924	ENSG00000165304	MELK	9	p13.2	36572862	36677683	1.01853	0.308427	0.48563	FALSE	FALSE
4925	ENSG00000267127	AC090360.1	18	q23	80034346	80097088	1.0185	0.308441	0.48563	FALSE	FALSE
4926	ENSG00000070371	CLTCL1	22	q11.21	19179473	19291716	1.01842	0.30848	0.48563	FALSE	FALSE
4927	ENSG00000112773	TENT5A	6	q14.1	81491439	81752774	1.01828	0.308543	0.485682	FALSE	FALSE
4928	ENSG00000108187	PBLD	10	q21.3	68282660	68333049	1.01791	0.30872	0.485902	FALSE	FALSE
4929	ENSG00000062282	DGAT2	11	q13.5	75759512	75801535	1.01787	0.308742	0.485902	FALSE	FALSE
4930	ENSG00000103042	SLC38A7	16	q21	58665109	58685104	1.01707	0.309122	0.486407	FALSE	FALSE
4931	ENSG00000105618	PRPF31	19	q13.42	54115410	54131719	1.01682	0.309241	0.4865	FALSE	FALSE
4932	ENSG00000035928	RFC1	4	p14	39287456	39366375	1.01634	0.309468	0.486718	FALSE	FALSE
4933	ENSG00000133318	RTN3	11	q13.1	63681446	63759891	1.01616	0.309555	0.486808	FALSE	FALSE
4934	ENSG00000108771	DHX58	17	q21.2	42101404	42112733	1.01475	0.310226	0.487677	FALSE	FALSE
4935	ENSG00000113504	SLC12A7	5	p15.33	1050376	1112035	1.01435	0.310415	0.487926	FALSE	FALSE
4936	ENSG00000119703	ZC2HC1C	14	q24.3	75064170	75079987	1.01424	0.310466	0.48796	FALSE	FALSE
4937	ENSG00000147421	HMBOX1	8	p21.1	28890394	29064764	1.01382	0.310668	0.488137	FALSE	FALSE
4938	ENSG00000075151	EIF4G3	1	p36.12	20806292	21176888	1.01343	0.310853	0.488287	FALSE	FALSE
4939	ENSG00000172421	EFCAB3	17	q23.2	62343941	62416479	1.01298	0.311067	0.488431	FALSE	FALSE
4940	ENSG00000122884	P4HA1	10	q22.1	73007217	73096974	1.01287	0.311123	0.488431	FALSE	FALSE
4941	ENSG00000141076	UTP4	16	q22.1	69131291	69231130	1.01179	0.311637	0.488957	FALSE	FALSE
4942	ENSG00000185507	IRF7	11	p15.5	612553	615999	1.01119	0.311926	0.489271	FALSE	FALSE
4943	ENSG00000205856	C22orf42	22	q12.3	32149006	32159322	1.0104	0.312304	0.489724	FALSE	FALSE
4944	ENSG00000171224	FAM241B	10	q22.1	69630251	69633599	1.01004	0.312474	0.489792	FALSE	FALSE
4945	ENSG00000108107	RPL28	19	q13.42	55385345	55403250	1.01004	0.312475	0.489792	FALSE	FALSE
4946	ENSG00000126351	THRA	17	q21.1	40058290	40093867	1.01	0.312497	0.489792	FALSE	FALSE
4947	ENSG00000133059	DSTYK	1	q32.1	205142505	205211566	1.00873	0.313104	0.490557	FALSE	FALSE
4948	ENSG00000042062	RIPOR3	20	q13.13	50586108	50691528	1.00873	0.313105	0.490557	FALSE	FALSE
4949	ENSG00000188643	S100A16	1	q21.3	153606886	153613145	1.00844	0.313242	0.490678	FALSE	FALSE
4950	ENSG00000137766	UNC13C	15	q21.3	53978201	54633414	1.00741	0.313737	0.49136	FALSE	FALSE
4951	ENSG00000198574	SH2D1B	1	q23.3	162395266	162412138	1.00651	0.314169	0.491765	FALSE	FALSE
4952	ENSG00000064666	CNN2	19	p13.3	1026581	1039068	1.00601	0.31441	0.492006	FALSE	FALSE
4953	ENSG00000130429	ARPC1B	7	q22.1	99374249	99394816	1.00553	0.314644	0.492263	FALSE	FALSE
4954	ENSG00000164136	IL15	4	q31.21	141636599	141733987	1.00522	0.314789	0.492397	FALSE	FALSE
4955	ENSG00000163811	WDR43	2	p23.2	28894643	28948222	1.00408	0.315339	0.493162	FALSE	FALSE
4956	ENSG00000104660	LEPROTL1	8	p12	30095398	30177208	1.00344	0.315647	0.49355	FALSE	FALSE
4957	ENSG00000157111	TMEM171	5	q13.2	73120292	73131817	1.00298	0.315872	0.493808	FALSE	FALSE
4958	ENSG00000042445	RETSAT	2	p11.2	85342088	85354620	1.00266	0.316025	0.493928	FALSE	FALSE
4959	ENSG00000130935	NOL11	17	q24.2	67717833	67744531	1.00263	0.316039	0.493928	FALSE	FALSE
4960	ENSG00000140835	CHST4	16	q22.2	71525233	71538746	1.00206	0.316314	0.494216	FALSE	FALSE
4961	ENSG00000124074	ENKD1	16	q22.1	67662945	67667265	1.00144	0.316613	0.4944	FALSE	FALSE
4962	ENSG00000162542	TMCO4	1	p36.13	19682213	19799945	1.00084	0.316906	0.494671	FALSE	FALSE
4963	ENSG00000176472	ZNF575	19	q13.31	43525497	43536130	1.00057	0.317033	0.49479	FALSE	FALSE
4964	ENSG00000111641	NOP2	12	p13.31	6556863	6568691	1.00042	0.31711	0.494847	FALSE	FALSE
4965	ENSG00000105464	GRIN2D	19	q13.33	48394875	48444931	0.999978	0.317321	0.495083	FALSE	FALSE
4966	ENSG00000173812	EIF1	17	q21.2	41688885	41692668	0.999834	0.317391	0.495144	FALSE	FALSE
4967	ENSG00000235631	RNF148	7	q31.32	122701664	122702967	0.999543	0.317532	0.49527	FALSE	FALSE
4968	ENSG00000204060	FOXO6	1	p34.2	41361922	41383590	0.999202	0.317697	0.495433	FALSE	FALSE
4969	ENSG00000145293	ENOPH1	4	q21.22	82430562	82461091	0.999031	0.31778	0.495455	FALSE	FALSE
4970	ENSG00000100462	PRMT5	14	q11.2	22920511	22929585	0.998923	0.317832	0.495455	FALSE	FALSE
4971	ENSG00000069248	NUP133	1	q42.13	229440260	229508341	0.998724	0.317928	0.495511	FALSE	FALSE
4972	ENSG00000100422	CERK	22	q13.31	46684411	46738261	0.998518	0.318028	0.495542	FALSE	FALSE
4973	ENSG00000103449	SALL1	16	q12.1	51135975	51151367	0.998497	0.318038	0.495542	FALSE	FALSE
4974	ENSG00000163975	MELTF	3	q29	196988621	197029816	0.998216	0.318174	0.495707	FALSE	FALSE
4975	ENSG00000115942	ORC2	2	q33.1	200908973	200963680	0.998127	0.318218	0.495727	FALSE	FALSE
4976	ENSG00000117228	GBP1	1	p22.2	89052319	89065360	0.99705	0.31874	0.496307	FALSE	FALSE
4977	ENSG00000124215	CDH26	20	q13.33	59958427	60034011	0.997048	0.318741	0.496307	FALSE	FALSE
4978	ENSG00000134109	EDEM1	3	p26.1	5187646	5219957	0.996784	0.318869	0.49646	FALSE	FALSE
4979	ENSG00000177238	TRIM72	16	p11.2	31214021	31231537	0.99668	0.31892	0.496478	FALSE	FALSE
4980	ENSG00000168427	KLHL30	2	q37.3	238138722	238152947	0.996635	0.318942	0.496478	FALSE	FALSE
4981	ENSG00000085511	MAP3K4	6	q26	160991727	161117385	0.996306	0.319101	0.496632	FALSE	FALSE
4982	ENSG00000012504	NR1H4	12	q23.1	100473708	100564413	0.995989	0.319255	0.49674	FALSE	FALSE
4983	ENSG00000175182	FAM131A	3	q27.1	184335926	184348421	0.995693	0.319399	0.496856	FALSE	FALSE
4984	ENSG00000110025	SNX15	11	q13.1	65027408	65040572	0.995574	0.319457	0.496856	FALSE	FALSE
4985	ENSG00000169962	TAS1R3	1	p36.33	1331314	1335306	0.995395	0.319544	0.496944	FALSE	FALSE
4986	ENSG00000267228	AC012254.2	18	q21.1	47108188	47176345	0.994568	0.319946	0.497475	FALSE	FALSE
4987	ENSG00000135373	EHF	11	p13	34621093	34661057	0.994294	0.32008	0.497589	FALSE	FALSE
4988	ENSG00000160703	NLRX1	11	q23.3	119166568	119184016	0.994032	0.320207	0.497677	FALSE	FALSE
4989	ENSG00000180535	BHLHA15	7	q21.3	98211427	98212979	0.99402	0.320213	0.497677	FALSE	FALSE
4990	ENSG00000117400	MPL	1	p34.2	43337849	43352772	0.993939	0.320253	0.497677	FALSE	FALSE
4991	ENSG00000101199	ARFGAP1	20	q13.33	63272785	63289793	0.993804	0.320318	0.497677	FALSE	FALSE
4992	ENSG00000115694	STK25	2	q37.3	241492674	241509730	0.992217	0.321092	0.49872	FALSE	FALSE
4993	ENSG00000155066	PROM2	2	q11.1	95274453	95291308	0.992177	0.321111	0.49872	FALSE	FALSE
4994	ENSG00000196378	ZNF34	8	q24.3	144773114	144787345	0.991967	0.321214	0.498784	FALSE	FALSE
4995	ENSG00000159212	CLIC6	21	q22.12	34669389	34718227	0.991382	0.321499	0.499086	FALSE	FALSE
4996	ENSG00000185669	SNAI3	16	q24.2	88677682	88686493	0.990811	0.321778	0.499424	FALSE	FALSE
4997	ENSG00000166959	MS4A8	11	q12.2	60699574	60715811	0.990712	0.321826	0.499432	FALSE	FALSE
4998	ENSG00000157540	DYRK1A	21	q22.13	37365573	37526358	0.99066	0.321852	0.499432	FALSE	FALSE
4999	ENSG00000185658	BRWD1	21	q22.2	39184176	39321559	0.990334	0.322011	0.499502	FALSE	FALSE
5000	ENSG00000169035	KLK7	19	q13.41	50976482	50984099	0.989192	0.322569	0.500084	FALSE	FALSE
5001	ENSG00000131153	GINS2	16	q24.1	85676198	85690073	0.989124	0.322602	0.500089	FALSE	FALSE
5002	ENSG00000106290	TAF6	7	q22.1	100107070	100119841	0.987968	0.323168	0.500701	FALSE	FALSE
5003	ENSG00000136830	FAM129B	9	q34.11	127505339	127578989	0.987788	0.323256	0.500701	FALSE	FALSE
5004	ENSG00000114423	CBLB	3	q13.11	105655461	105869552	0.98776	0.32327	0.500701	FALSE	FALSE
5005	ENSG00000243927	MRPS6	21	q22.11	34073224	34143034	0.987107	0.32359	0.501099	FALSE	FALSE
5006	ENSG00000156858	PRR14	16	p11.2	30650717	30656440	0.986908	0.323688	0.501202	FALSE	FALSE
5007	ENSG00000242485	MRPL20	1	p36.33	1401908	1407313	0.986663	0.323808	0.501315	FALSE	FALSE
5008	ENSG00000157916	RER1	1	p36.32	2391775	2405444	0.986635	0.323821	0.501315	FALSE	FALSE
5009	ENSG00000115523	GNLY	2	p11.2	85685175	85698854	0.986373	0.32395	0.50142	FALSE	FALSE
5010	ENSG00000137166	FOXP4	6	p21.1	41546426	41602384	0.985954	0.324156	0.501643	FALSE	FALSE
5011	ENSG00000102879	CORO1A	16	p11.2	30182827	30189076	0.985538	0.32436	0.501812	FALSE	FALSE
5012	ENSG00000175606	TMEM70	8	q21.11	73972437	73982783	0.985194	0.324529	0.501984	FALSE	FALSE
5013	ENSG00000157800	SLC37A3	7	q34	140293693	140404433	0.984994	0.324627	0.502089	FALSE	FALSE
5014	ENSG00000273045	C2orf15	2	q11.2	99141485	99151487	0.98462	0.324811	0.502231	FALSE	FALSE
5015	ENSG00000004777	ARHGAP33	19	q13.12	35774532	35788822	0.984065	0.325083	0.50258	FALSE	FALSE
5016	ENSG00000106348	IMPDH1	7	q32.1	128392277	128410252	0.983974	0.325128	0.50258	FALSE	FALSE
5017	ENSG00000101193	GID8	20	q13.33	62938119	62948475	0.983585	0.32532	0.502828	FALSE	FALSE
5018	ENSG00000106526	ACTR3C	7	q36.1	150243916	150323725	0.9827	0.325755	0.503453	FALSE	FALSE
5019	ENSG00000163467	TSACC	1	q22	156337314	156346995	0.982637	0.325786	0.503454	FALSE	FALSE
5020	ENSG00000131370	SH3BP5	3	p25.1	15254853	15341368	0.982432	0.325887	0.503563	FALSE	FALSE
5021	ENSG00000157827	FMNL2	2	q23.3	152335237	152649834	0.982295	0.325955	0.503577	FALSE	FALSE
5022	ENSG00000198825	INPP5F	10	q26.11	119726042	119829278	0.981717	0.326239	0.503944	FALSE	FALSE
5023	ENSG00000001167	NFYA	6	p21.1	41072945	41099976	0.981329	0.326431	0.504165	FALSE	FALSE
5024	ENSG00000165672	PRDX3	10	q26.11	119167703	119178833	0.981104	0.326541	0.504289	FALSE	FALSE
5025	ENSG00000175155	YPEL2	17	q22	59331689	59401729	0.980617	0.326782	0.504436	FALSE	FALSE
5026	ENSG00000130803	ZNF317	19	p13.2	9140380	9163424	0.980236	0.32697	0.504666	FALSE	FALSE
5027	ENSG00000168476	REEP4	8	p21.3	22138020	22141951	0.979547	0.32731	0.505048	FALSE	FALSE
5028	ENSG00000133030	MPRIP	17	p11.2	17042545	17217679	0.979221	0.327471	0.505248	FALSE	FALSE
5029	ENSG00000120942	UBIAD1	1	p36.22	11273206	11296049	0.978904	0.327627	0.5053	FALSE	FALSE
5030	ENSG00000182973	CNOT10	3	p22.3	32685145	32773875	0.978529	0.327813	0.505454	FALSE	FALSE
5031	ENSG00000040341	STAU2	8	q21.11	73420369	73747708	0.978515	0.32782	0.505454	FALSE	FALSE
5032	ENSG00000137673	MMP7	11	q22.2	102520508	102530753	0.978341	0.327906	0.505508	FALSE	FALSE
5033	ENSG00000184787	UBE2G2	21	q22.3	44768580	44802019	0.977941	0.328103	0.505702	FALSE	FALSE
5034	ENSG00000221926	TRIM16	17	p12	15627960	15684311	0.977665	0.32824	0.505865	FALSE	FALSE
5035	ENSG00000086848	ALG9	11	q23.1	111782195	111871581	0.977492	0.328326	0.505925	FALSE	FALSE
5036	ENSG00000145990	GFOD1	6	p23	13357830	13487662	0.97704	0.328549	0.506143	FALSE	FALSE
5037	ENSG00000170085	SIMC1	5	q35.2	176238367	176345991	0.976898	0.32862	0.506143	FALSE	FALSE
5038	ENSG00000168259	DNAJC7	17	q21.2	41976433	42021376	0.976802	0.328667	0.506143	FALSE	FALSE
5039	ENSG00000176907	TCIM	8	p11.21	40153455	40155308	0.97651	0.328812	0.50627	FALSE	FALSE
5040	ENSG00000187164	SHTN1	10	q25.3	116881482	117126586	0.975861	0.329133	0.506587	FALSE	FALSE
5041	ENSG00000149016	TUT1	11	q12.3	62575045	62592177	0.975398	0.329363	0.5068	FALSE	FALSE
5042	ENSG00000159111	MRPL10	17	q21.32	47823272	47831534	0.975379	0.329372	0.5068	FALSE	FALSE
5043	ENSG00000197451	HNRNPAB	5	q35.3	178204507	178211163	0.975296	0.329413	0.506816	FALSE	FALSE
5044	ENSG00000138315	OIT3	10	q22.1	72893581	72933033	0.975214	0.329454	0.506831	FALSE	FALSE
5045	ENSG00000164128	NPY1R	4	q32.2	163323961	163344832	0.975092	0.329515	0.506877	FALSE	FALSE
5046	ENSG00000178078	STAP2	19	p13.3	4324043	4342786	0.974723	0.329698	0.507016	FALSE	FALSE
5047	ENSG00000116254	CHD5	1	p36.31	6101793	6180123	0.974247	0.329934	0.507205	FALSE	FALSE
5048	ENSG00000164077	MON1A	3	p21.31	49907160	49930173	0.97395	0.330081	0.507286	FALSE	FALSE
5049	ENSG00000130520	LSM4	19	p13.11	18306230	18323274	0.973867	0.330123	0.507286	FALSE	FALSE
5050	ENSG00000115850	LCT	2	q21.3	135787840	135837180	0.973626	0.330242	0.507378	FALSE	FALSE
5051	ENSG00000158864	NDUFS2	1	q23.3	161197104	161214395	0.973509	0.3303	0.507419	FALSE	FALSE
5052	ENSG00000036828	CASR	3	q13.33	122183683	122291629	0.972535	0.330784	0.507878	FALSE	FALSE
5053	ENSG00000206075	SERPINB5	18	q21.33	63476761	63505085	0.97183	0.331135	0.508369	FALSE	FALSE
5054	ENSG00000104518	GSDMD	8	q24.3	143553207	143563062	0.97126	0.331419	0.508684	FALSE	FALSE
5055	ENSG00000197363	ZNF517	8	q24.3	144798876	144811169	0.971114	0.331491	0.508692	FALSE	FALSE
5056	ENSG00000105610	KLF1	19	p13.13	12884422	12887199	0.971033	0.331532	0.508692	FALSE	FALSE
5057	ENSG00000249115	HAUS5	19	q13.12	35612744	35625349	0.970936	0.33158	0.508718	FALSE	FALSE
5058	ENSG00000095951	HIVEP1	6	p24.1	12008762	12164999	0.970383	0.331856	0.508971	FALSE	FALSE
5059	ENSG00000167995	BEST1	11	q12.3	61949821	61965515	0.969903	0.332095	0.50921	FALSE	FALSE
5060	ENSG00000213516	RBMXL1	1	p22.2	88979456	88992960	0.969857	0.332118	0.50921	FALSE	FALSE
5061	ENSG00000135114	OASL	12	q24.31	121019111	121039242	0.96953	0.332281	0.509291	FALSE	FALSE
5062	ENSG00000148985	PGAP2	11	p15.4	3797724	3826371	0.969502	0.332295	0.509291	FALSE	FALSE
5063	ENSG00000185666	SYN3	22	q12.3	32512552	33058372	0.969324	0.332384	0.509374	FALSE	FALSE
5064	ENSG00000105552	BCAT2	19	q13.33	48795062	48811029	0.969269	0.332411	0.509374	FALSE	FALSE
5065	ENSG00000134531	EMP1	12	p13.1	13196716	13219939	0.969034	0.332528	0.509458	FALSE	FALSE
5066	ENSG00000159556	ISL2	15	q24.3	76336724	76342476	0.968908	0.332591	0.509459	FALSE	FALSE
5067	ENSG00000177150	FAM210A	18	p11.21	13663347	13726663	0.968624	0.332733	0.509539	FALSE	FALSE
5068	ENSG00000167634	NLRP7	19	q13.42	54923509	54966312	0.967791	0.333149	0.509941	FALSE	FALSE
5069	ENSG00000185069	KRT76	12	q13.13	52768155	52777345	0.967781	0.333154	0.509941	FALSE	FALSE
5070	ENSG00000006625	GGCT	7	p14.3	30496621	30504844	0.967092	0.333498	0.51023	FALSE	FALSE
5071	ENSG00000174827	PDZK1	1	q21.1	145670852	145708148	0.967023	0.333533	0.510235	FALSE	FALSE
5072	ENSG00000145975	FAM217A	6	p25.2	4049434	4087344	0.9668	0.333644	0.510355	FALSE	FALSE
5073	ENSG00000167658	EEF2	19	p13.3	3976056	3985469	0.966716	0.333686	0.510355	FALSE	FALSE
5074	ENSG00000134453	RBM17	10	p15.1	6088987	6117457	0.96668	0.333704	0.510355	FALSE	FALSE
5075	ENSG00000183853	KIRREL1	1	q23.1	157993273	158100262	0.965707	0.334191	0.510988	FALSE	FALSE
5076	ENSG00000239900	ADSL	22	q13.1	40346500	40390463	0.965603	0.334243	0.510988	FALSE	FALSE
5077	ENSG00000159228	CBR1	21	q22.12	36069941	36073166	0.964633	0.334729	0.511588	FALSE	FALSE
5078	ENSG00000052802	MSMO1	4	q32.3	165327623	165343160	0.963994	0.335049	0.511934	FALSE	FALSE
5079	ENSG00000139154	AEBP2	12	p12.3	19404045	19720801	0.96347	0.335312	0.512147	FALSE	FALSE
5080	ENSG00000107672	NSMCE4A	10	q26.13	121957088	121975217	0.963467	0.335313	0.512147	FALSE	FALSE
5081	ENSG00000183798	EMILIN3	20	q12	41359966	41366827	0.962212	0.335943	0.512973	FALSE	FALSE
5082	ENSG00000185278	ZBTB37	1	q25.1	173868082	173903549	0.962059	0.33602	0.512988	FALSE	FALSE
5083	ENSG00000161849	KRT84	12	q13.13	52377812	52385652	0.961347	0.336378	0.513486	FALSE	FALSE
5084	ENSG00000256574	OR13A1	10	q11.21	45302298	45315608	0.961146	0.336479	0.513573	FALSE	FALSE
5085	ENSG00000171497	PPID	4	q32.1	158709134	158723396	0.96111	0.336497	0.513573	FALSE	FALSE
5086	ENSG00000265590	AP000275.2	21	q22.11	32578822	32612281	0.960428	0.33684	0.513917	FALSE	FALSE
5087	ENSG00000054267	ARID4B	1	q42.3	235131634	235328219	0.960412	0.336848	0.513917	FALSE	FALSE
5088	ENSG00000187045	TMPRSS6	22	q12.3	37065436	37109713	0.960309	0.3369	0.513949	FALSE	FALSE
5089	ENSG00000100372	SLC25A17	22	q13.2	40769630	40819399	0.959999	0.337056	0.514139	FALSE	FALSE
5090	ENSG00000082497	SERTAD4	1	q32.2	210232799	210246631	0.959803	0.337154	0.514193	FALSE	FALSE
5091	ENSG00000095752	IL11	19	q13.42	55364389	55370463	0.958762	0.337678	0.514658	FALSE	FALSE
5092	ENSG00000134222	PSRC1	1	p13.3	109279556	109283186	0.958649	0.337736	0.514669	FALSE	FALSE
5093	ENSG00000183087	GAS6	13	q34	113820549	113864067	0.958507	0.337807	0.514669	FALSE	FALSE
5094	ENSG00000108439	PNPO	17	q21.32	47941506	47949308	0.958465	0.337829	0.514669	FALSE	FALSE
5095	ENSG00000166747	AP1G1	16	q22.2	71729000	71809201	0.958401	0.337861	0.514669	FALSE	FALSE
5096	ENSG00000103248	MTHFSD	16	q24.1	86530176	86555235	0.958286	0.337919	0.514669	FALSE	FALSE
5097	ENSG00000158711	ELK4	1	q32.1	205597556	205631962	0.956727	0.338705	0.515647	FALSE	FALSE
5098	ENSG00000188603	CLN3	16	p12.1	28474111	28495575	0.956566	0.338786	0.515723	FALSE	FALSE
5099	ENSG00000214814	FER1L6	8	q24.13	123851987	124120061	0.955839	0.339153	0.516166	FALSE	FALSE
5100	ENSG00000170006	TMEM154	4	q31.3	152618632	152680165	0.955114	0.33952	0.51655	FALSE	FALSE
5101	ENSG00000088888	MAVS	20	p13	3846799	3876123	0.9551	0.339527	0.51655	FALSE	FALSE
5102	ENSG00000137860	SLC28A2	15	q21.1	45252230	45277845	0.954905	0.339626	0.51657	FALSE	FALSE
5103	ENSG00000161013	MGAT4B	5	q35.3	179797597	179806952	0.953016	0.340582	0.517522	FALSE	FALSE
5104	ENSG00000138031	ADCY3	2	p23.3	24819169	24919839	0.952732	0.340726	0.517667	FALSE	FALSE
5105	ENSG00000185988	PLK5	19	p13.3	1524074	1536046	0.951447	0.341377	0.518561	FALSE	FALSE
5106	ENSG00000169688	MT1B	16	q13	56651899	56653204	0.951015	0.341597	0.518846	FALSE	FALSE
5107	ENSG00000053372	MRTO4	1	p36.13	19251539	19260128	0.949771	0.342229	0.519614	FALSE	FALSE
5108	ENSG00000108592	FTSJ3	17	q23.3	63819433	63830012	0.949128	0.342556	0.520039	FALSE	FALSE
5109	ENSG00000168070	MAJIN	11	q13.1	64937517	64972085	0.949095	0.342572	0.520039	FALSE	FALSE
5110	ENSG00000120925	RNF170	8	p11.21	42849637	42897290	0.948489	0.342881	0.520363	FALSE	FALSE
5111	ENSG00000160062	ZBTB8A	1	p35.1	32539427	32605939	0.947931	0.343164	0.520651	FALSE	FALSE
5112	ENSG00000105559	PLEKHA4	19	q13.33	48837097	48868632	0.947276	0.343498	0.520949	FALSE	FALSE
5113	ENSG00000037757	MRI1	19	p13.13	13764532	13774282	0.946597	0.343844	0.521343	FALSE	FALSE
5114	ENSG00000120051	CFAP58	10	q25.1	104353764	104455090	0.945957	0.344171	0.52179	FALSE	FALSE
5115	ENSG00000170653	ATF7	12	q13.13	53507856	53626410	0.945745	0.344279	0.521827	FALSE	FALSE
5116	ENSG00000117411	B4GALT2	1	p34.1	43978943	43991170	0.945722	0.34429	0.521827	FALSE	FALSE
5117	ENSG00000174943	KCTD13	16	p11.2	29905012	29927035	0.945625	0.34434	0.521854	FALSE	FALSE
5118	ENSG00000108298	RPL19	17	q12	39200283	39204732	0.945394	0.344458	0.521936	FALSE	FALSE
5119	ENSG00000118557	PMFBP1	16	q22.2	72112157	72176878	0.945308	0.344502	0.521954	FALSE	FALSE
5120	ENSG00000154945	ANKRD40	17	q21.33	50693190	50707924	0.944539	0.344894	0.522501	FALSE	FALSE
5121	ENSG00000125999	BPIFB1	20	q11.21	33273480	33309878	0.944244	0.345045	0.522622	FALSE	FALSE
5122	ENSG00000101158	NELFCD	20	q13.32	58981208	58995133	0.944195	0.34507	0.522622	FALSE	FALSE
5123	ENSG00000103111	MON1B	16	q23.1	77190835	77202405	0.943941	0.3452	0.522722	FALSE	FALSE
5124	ENSG00000071205	ARHGAP10	4	q31.23	147732063	148072780	0.943422	0.345465	0.523076	FALSE	FALSE
5125	ENSG00000101126	ADNP	20	q13.13	50888916	50931421	0.943286	0.345535	0.523132	FALSE	FALSE
5126	ENSG00000272410	AC022384.1	3	p25.3	10249372	10285796	0.943129	0.345615	0.523205	FALSE	FALSE
5127	ENSG00000133028	SCO1	17	p13.1	10672474	10698375	0.942893	0.345736	0.52334	FALSE	FALSE
5128	ENSG00000073060	SCARB1	12	q24.31	124776856	124882668	0.941788	0.346301	0.524051	FALSE	FALSE
5129	ENSG00000161133	USP41	22	q11.21	20350578	20390758	0.941039	0.346685	0.524513	FALSE	FALSE
5130	ENSG00000117597	UTP25	1	q32.2	209828007	209857565	0.940922	0.346745	0.524529	FALSE	FALSE
5131	ENSG00000164087	POC1A	3	p21.2	52075253	52154690	0.940677	0.346871	0.524623	FALSE	FALSE
5132	ENSG00000104231	ZFAND1	8	q21.13	81701334	81732903	0.940527	0.346947	0.52467	FALSE	FALSE
5133	ENSG00000131910	NR0B2	1	p36.11	26911489	26913966	0.940491	0.346966	0.52467	FALSE	FALSE
5134	ENSG00000148908	RGS10	10	q26.11	119499828	119542708	0.939554	0.347447	0.525203	FALSE	FALSE
5135	ENSG00000137692	DCUN1D5	11	q22.3	103062076	103092215	0.939478	0.347485	0.525213	FALSE	FALSE
5136	ENSG00000164050	PLXNB1	3	p21.31	48403854	48430051	0.939272	0.347591	0.525255	FALSE	FALSE
5137	ENSG00000066117	SMARCD1	12	q13.12	50084972	50100712	0.939206	0.347625	0.525255	FALSE	FALSE
5138	ENSG00000162337	LRP5	11	q13.2	68312609	68449275	0.939112	0.347673	0.525255	FALSE	FALSE
5139	ENSG00000176438	SYNE3	14	q32.13	95407266	95475836	0.938559	0.347957	0.525467	FALSE	FALSE
5140	ENSG00000137700	SLC37A4	11	q23.3	119024114	119030906	0.938545	0.347964	0.525467	FALSE	FALSE
5141	ENSG00000170293	CMTM8	3	p22.3	32238679	32370325	0.937485	0.348509	0.526034	FALSE	FALSE
5142	ENSG00000239605	STPG4	2	p21	47045538	47155378	0.937042	0.348737	0.526147	FALSE	FALSE
5143	ENSG00000184361	SPATA32	17	q21.31	45254393	45262112	0.937028	0.348744	0.526147	FALSE	FALSE
5144	ENSG00000162897	FCAMR	1	q32.1	206957965	206970625	0.936873	0.348824	0.52617	FALSE	FALSE
5145	ENSG00000198276	UCKL1	20	q13.33	63939829	63956415	0.936284	0.349127	0.526538	FALSE	FALSE
5146	ENSG00000103460	TOX3	16	q12.1	52438005	52547802	0.936008	0.349269	0.526664	FALSE	FALSE
5147	ENSG00000112486	CCR6	6	q27	167111807	167139696	0.935988	0.34928	0.526664	FALSE	FALSE
5148	ENSG00000138678	GPAT3	4	q21.23	83535914	83605875	0.935678	0.349439	0.526807	FALSE	FALSE
5149	ENSG00000168389	MFSD2A	1	p34.2	39955112	39969968	0.935099	0.349737	0.527098	FALSE	FALSE
5150	ENSG00000127980	PEX1	7	q21.2	92487020	92528531	0.934049	0.350278	0.527685	FALSE	FALSE
5151	ENSG00000037474	NSUN2	5	p15.31	6599239	6633291	0.933152	0.350741	0.528285	FALSE	FALSE
5152	ENSG00000164080	RAD54L2	3	p21.2	51541144	51668667	0.933077	0.35078	0.528295	FALSE	FALSE
5153	ENSG00000167716	WDR81	17	p13.3	1716523	1738599	0.932884	0.35088	0.528397	FALSE	FALSE
5154	ENSG00000196581	AJAP1	1	p36.32	4654732	4792534	0.931675	0.351504	0.528957	FALSE	FALSE
5155	ENSG00000168078	PBK	8	p21.1	27809620	27838095	0.931651	0.351517	0.528957	FALSE	FALSE
5156	ENSG00000197170	PSMD12	17	q24.2	67337916	67366627	0.931649	0.351518	0.528957	FALSE	FALSE
5157	ENSG00000182670	TTC3	21	q22.13	37073226	37203112	0.931544	0.351572	0.528957	FALSE	FALSE
5158	ENSG00000010072	SPRTN	1	q42.2	231337104	231355023	0.930509	0.352108	0.529609	FALSE	FALSE
5159	ENSG00000171302	CANT1	17	q25.3	78991717	79009867	0.93047	0.352128	0.529609	FALSE	FALSE
5160	ENSG00000116977	LGALS8	1	q43	236518000	236552981	0.930453	0.352137	0.529609	FALSE	FALSE
5161	ENSG00000137478	FCHSD2	11	q13.4	72836745	73142261	0.93033	0.3522	0.529615	FALSE	FALSE
5162	ENSG00000115474	KCNJ13	2	q37.1	232766464	232776568	0.929984	0.352379	0.529828	FALSE	FALSE
5163	ENSG00000180532	ZSCAN4	19	q13.43	57668935	57679152	0.929847	0.35245	0.529846	FALSE	FALSE
5164	ENSG00000125726	CD70	19	p13.3	6583183	6604103	0.929837	0.352455	0.529846	FALSE	FALSE
5165	ENSG00000178935	ZNF552	19	q13.43	57803841	57814913	0.929544	0.352607	0.530025	FALSE	FALSE
5166	ENSG00000198520	ARMH1	1	p34.1	44674692	44725591	0.929267	0.352751	0.530192	FALSE	FALSE
5167	ENSG00000182040	USH1G	17	q25.1	74916084	74923256	0.928594	0.3531	0.530571	FALSE	FALSE
5168	ENSG00000124935	SCGB1D2	11	q12.3	62242210	62244808	0.927838	0.353492	0.530943	FALSE	FALSE
5169	ENSG00000153310	FAM49B	8	q24.21	129839593	130017129	0.927742	0.353541	0.530943	FALSE	FALSE
5170	ENSG00000150637	CD226	18	q22.2	69831158	69961803	0.927026	0.353913	0.531425	FALSE	FALSE
5171	ENSG00000075624	ACTB	7	p22.1	5527147	5563784	0.926833	0.354013	0.531506	FALSE	FALSE
5172	ENSG00000013288	MAN2B2	4	p16.1	6575175	6623362	0.92626	0.354311	0.531904	FALSE	FALSE
5173	ENSG00000188032	C19orf67	19	p13.12	14081619	14085875	0.925995	0.354448	0.532042	FALSE	FALSE
5174	ENSG00000100344	PNPLA3	22	q13.31	43923739	43964488	0.925513	0.354699	0.532341	FALSE	FALSE
5175	ENSG00000204882	GPR20	8	q24.3	141356500	141367267	0.925046	0.354942	0.532656	FALSE	FALSE
5176	ENSG00000103351	CLUAP1	16	p13.3	3500924	3539048	0.924874	0.355031	0.532724	FALSE	FALSE
5177	ENSG00000158636	EMSY	11	q13.5	76444923	76553025	0.924835	0.355052	0.532724	FALSE	FALSE
5178	ENSG00000149929	HIRIP3	16	p11.2	29992321	29996436	0.924623	0.355162	0.532782	FALSE	FALSE
5179	ENSG00000172828	CES3	16	q22.1	66961237	66975148	0.924573	0.355188	0.532782	FALSE	FALSE
5180	ENSG00000157911	PEX10	1	p36.32	2403964	2413797	0.923638	0.355675	0.53322	FALSE	FALSE
5181	ENSG00000182903	ZNF721	4	p16.3	425815	499156	0.923414	0.355791	0.533346	FALSE	FALSE
5182	ENSG00000152457	DCLRE1C	10	p13	14897359	14954432	0.923017	0.355999	0.53351	FALSE	FALSE
5183	ENSG00000143436	MRPL9	1	q21.3	151759643	151763564	0.922742	0.356142	0.533676	FALSE	FALSE
5184	ENSG00000147654	EBAG9	8	q23.2	109539711	109565996	0.922624	0.356203	0.533711	FALSE	FALSE
5185	ENSG00000132016	C19orf57	19	p13.12	13882348	13906452	0.922458	0.35629	0.533711	FALSE	FALSE
5186	ENSG00000183484	GPR132	14	q32.33	105049389	105065445	0.922309	0.356368	0.53376	FALSE	FALSE
5187	ENSG00000167699	GLOD4	17	p13.3	757097	783390	0.921954	0.356553	0.53395	FALSE	FALSE
5188	ENSG00000091262	ABCC6	16	p13.11	16148928	16223522	0.921702	0.356684	0.534049	FALSE	FALSE
5189	ENSG00000168228	ZCCHC4	4	p15.2	25312785	25370383	0.921448	0.356817	0.534186	FALSE	FALSE
5190	ENSG00000144118	RALB	2	q14.2	120240064	120294713	0.920195	0.357471	0.534886	FALSE	FALSE
5191	ENSG00000213928	IRF9	14	q12	24161053	24166565	0.920018	0.357563	0.534976	FALSE	FALSE
5192	ENSG00000264545	AL359922.1	9	p21.3	21802636	22032986	0.919481	0.357844	0.535346	FALSE	FALSE
5193	ENSG00000205413	SAMD9	7	q21.2	93099513	93118023	0.918641	0.358284	0.53576	FALSE	FALSE
5194	ENSG00000153898	MCOLN2	1	p22.3	84925583	84997113	0.91841	0.358404	0.535891	FALSE	FALSE
5195	ENSG00000139610	CELA1	12	q13.13	51328443	51346679	0.918265	0.35848	0.53594	FALSE	FALSE
5196	ENSG00000271321	CTAGE6	7	q35	143755089	143757696	0.917836	0.358705	0.536194	FALSE	FALSE
5197	ENSG00000134248	LAMTOR5	1	p13.3	110401249	110407942	0.917764	0.358742	0.536201	FALSE	FALSE
5198	ENSG00000104783	KCNN4	19	q13.31	43766533	43781261	0.917245	0.359014	0.536516	FALSE	FALSE
5199	ENSG00000132153	DHX30	3	p21.31	47802909	47850195	0.916685	0.359308	0.5369	FALSE	FALSE
5200	ENSG00000213699	SLC35F6	2	p23.3	26764284	26781231	0.9164	0.359457	0.537025	FALSE	FALSE
5201	ENSG00000198885	ITPRIPL1	2	q11.2	96325331	96330517	0.916325	0.359497	0.537035	FALSE	FALSE
5202	ENSG00000163239	TDRD10	1	q21.3	154502219	154548147	0.915548	0.359904	0.537546	FALSE	FALSE
5203	ENSG00000156735	BAG4	8	p11.23	38176533	38213301	0.915467	0.359946	0.537561	FALSE	FALSE
5204	ENSG00000198841	KTI12	1	p32.3	52032103	52033816	0.91449	0.360459	0.538179	FALSE	FALSE
5205	ENSG00000146476	ARMT1	6	q25.1	151452258	151470101	0.912368	0.361575	0.5396	FALSE	FALSE
5206	ENSG00000136840	ST6GALNAC4	9	q34.11	127907886	127917038	0.911801	0.361874	0.539908	FALSE	FALSE
5207	ENSG00000092199	HNRNPC	14	q11.2	21209136	21269494	0.911663	0.361946	0.539908	FALSE	FALSE
5208	ENSG00000167861	HID1	17	q25.1	74950743	74973166	0.911131	0.362226	0.540228	FALSE	FALSE
5209	ENSG00000104442	ARMC1	8	q13.1	65602456	65634217	0.910898	0.362349	0.540362	FALSE	FALSE
5210	ENSG00000121022	COPS5	8	q13.1	67043079	67083783	0.910717	0.362445	0.540455	FALSE	FALSE
5211	ENSG00000163257	DCAF16	4	p15.31	17800655	17810758	0.910424	0.362599	0.540608	FALSE	FALSE
5212	ENSG00000126456	IRF3	19	q13.33	49659569	49665875	0.910398	0.362613	0.540608	FALSE	FALSE
5213	ENSG00000095585	BLNK	10	q24.1	96191702	96271587	0.910088	0.362776	0.540802	FALSE	FALSE
5214	ENSG00000109133	TMEM33	4	p13	41935120	41960572	0.909745	0.362957	0.540973	FALSE	FALSE
5215	ENSG00000073792	IGF2BP2	3	q27.2	185643739	185825056	0.9094	0.363139	0.541147	FALSE	FALSE
5216	ENSG00000152234	ATP5F1A	18	q21.1	46080248	46104334	0.909	0.36335	0.541314	FALSE	FALSE
5217	ENSG00000020633	RUNX3	1	p36.11	24899511	24965121	0.908097	0.363827	0.541926	FALSE	FALSE
5218	ENSG00000151690	MFSD6	2	q32.2	190408355	190509205	0.907992	0.363882	0.541959	FALSE	FALSE
5219	ENSG00000100156	SLC16A8	22	q13.1	38078134	38084093	0.907794	0.363987	0.542066	FALSE	FALSE
5220	ENSG00000004468	CD38	4	p15.32	15778275	15853230	0.907508	0.364138	0.542143	FALSE	FALSE
5221	ENSG00000105186	ANKRD27	19	q13.11	32597007	32676597	0.905853	0.365014	0.543151	FALSE	FALSE
5222	ENSG00000181467	RAP2B	3	q25.2	153162270	153170620	0.90562	0.365137	0.543285	FALSE	FALSE
5223	ENSG00000129187	DCTD	4	q35.1	182890060	182917936	0.90547	0.365216	0.543305	FALSE	FALSE
5224	ENSG00000100138	SNU13	22	q13.2	41673930	41690504	0.90534	0.365286	0.543358	FALSE	FALSE
5225	ENSG00000247626	MARS2	2	q33.1	197705369	197708387	0.904364	0.365803	0.54393	FALSE	FALSE
5226	ENSG00000184709	LRRC26	9	q34.3	137168758	137170051	0.903976	0.366008	0.544145	FALSE	FALSE
5227	ENSG00000129933	MAU2	19	p13.11	19320681	19358755	0.903802	0.3661	0.544145	FALSE	FALSE
5228	ENSG00000100949	RABGGTA	14	q12	24265538	24271739	0.903731	0.366138	0.544145	FALSE	FALSE
5229	ENSG00000198842	DUSP27	1	q24.1	167094045	167129165	0.903514	0.366253	0.544255	FALSE	FALSE
5230	ENSG00000143409	MINDY1	1	q21.3	150996086	151008375	0.903254	0.366391	0.544361	FALSE	FALSE
5231	ENSG00000170442	KRT86	12	q13.13	52249300	52309163	0.902379	0.366855	0.54489	FALSE	FALSE
5232	ENSG00000021488	SLC7A9	19	q13.11	32830509	32869766	0.902334	0.36688	0.54489	FALSE	FALSE
5233	ENSG00000188886	ASTL	2	q11.2	96123850	96138436	0.901171	0.367497	0.545601	FALSE	FALSE
5234	ENSG00000154127	UBASH3B	11	q24.1	122655675	122814473	0.900995	0.367591	0.545601	FALSE	FALSE
5235	ENSG00000127838	PNKD	2	q35	218270392	218346793	0.900174	0.368028	0.546051	FALSE	FALSE
5236	ENSG00000206262	FOXL2NB	3	q22.3	138947234	138953451	0.90003	0.368104	0.546115	FALSE	FALSE
5237	ENSG00000179262	RAD23A	19	p13.13	12945855	12953642	0.899818	0.368217	0.546233	FALSE	FALSE
5238	ENSG00000164934	DCAF13	8	q22.3	103414714	103443453	0.899134	0.368581	0.546625	FALSE	FALSE
5239	ENSG00000248672	LY75-CD302	2	q24.2	159771851	159904710	0.898465	0.368938	0.54695	FALSE	FALSE
5240	ENSG00000100522	GNPNAT1	14	q22.1	52775194	52791668	0.89841	0.368967	0.54695	FALSE	FALSE
5241	ENSG00000198954	KIF1BP	10	q22.1	68988721	69043544	0.898267	0.369043	0.547013	FALSE	FALSE
5242	ENSG00000174840	PDE12	3	p14.3	57556276	57566844	0.897712	0.369339	0.547403	FALSE	FALSE
5243	ENSG00000104853	CLPTM1	19	q13.32	44954585	44993341	0.896895	0.369775	0.547751	FALSE	FALSE
5244	ENSG00000158488	CD1E	1	q23.1	158353696	158357553	0.896806	0.369822	0.547772	FALSE	FALSE
5245	ENSG00000149527	PLCH2	1	p36.32	2425980	2505530	0.896035	0.370234	0.548184	FALSE	FALSE
5246	ENSG00000149021	SCGB1A1	11	q12.3	62405103	62423195	0.895576	0.370479	0.54834	FALSE	FALSE
5247	ENSG00000106785	TRIM14	9	q22.33	98069275	98119212	0.895326	0.370613	0.548411	FALSE	FALSE
5248	ENSG00000095015	MAP3K1	5	q11.2	56815574	56896152	0.89531	0.370621	0.548411	FALSE	FALSE
5249	ENSG00000164265	SCGB3A2	5	q32	147870682	147882191	0.894528	0.371039	0.548783	FALSE	FALSE
5250	ENSG00000135775	COG2	1	q42.2	230642489	230693982	0.893623	0.371524	0.549249	FALSE	FALSE
5251	ENSG00000126067	PSMB2	1	p34.3	35599544	35641844	0.893151	0.371776	0.549426	FALSE	FALSE
5252	ENSG00000141294	LRRC46	17	q21.32	47831627	47837713	0.892338	0.372212	0.54983	FALSE	FALSE
5253	ENSG00000011405	PIK3C2A	11	p15.1	17077730	17207983	0.892267	0.37225	0.54983	FALSE	FALSE
5254	ENSG00000172466	ZNF24	18	q12.2	35332212	35345482	0.891027	0.372915	0.550588	FALSE	FALSE
5255	ENSG00000077097	TOP2B	3	p24.2	25597905	25664907	0.89094	0.372961	0.550588	FALSE	FALSE
5256	ENSG00000132507	EIF5A	17	p13.1	7306999	7312463	0.890709	0.373086	0.550716	FALSE	FALSE
5257	ENSG00000167005	NUDT21	16	q13	56429133	56452199	0.890578	0.373156	0.550733	FALSE	FALSE
5258	ENSG00000139131	YARS2	12	p11.21	32727490	32755902	0.890278	0.373317	0.550859	FALSE	FALSE
5259	ENSG00000114529	C3orf52	3	q13.2	112086335	112131004	0.890197	0.37336	0.550874	FALSE	FALSE
5260	ENSG00000197568	HHLA3	1	p31.1	70354805	70385339	0.889962	0.373487	0.550961	FALSE	FALSE
5261	ENSG00000001630	CYP51A1	7	q21.2	92112151	92134803	0.889513	0.373728	0.550994	FALSE	FALSE
5262	ENSG00000177692	DNAJC28	21	q22.11	33485530	33491720	0.889482	0.373744	0.550994	FALSE	FALSE
5263	ENSG00000112667	DNPH1	6	p21.1	43225629	43229484	0.889333	0.373824	0.551046	FALSE	FALSE
5264	ENSG00000181826	RELL1	4	p14	37590800	37686376	0.889292	0.373846	0.551046	FALSE	FALSE
5265	ENSG00000166913	YWHAB	20	q13.12	44885676	44908532	0.888733	0.374146	0.551439	FALSE	FALSE
5266	ENSG00000095464	PDE6C	10	q23.33	93612588	93666010	0.888632	0.374201	0.55147	FALSE	FALSE
5267	ENSG00000170502	NUDT9	4	q22.1	87422582	87459454	0.887873	0.374609	0.551922	FALSE	FALSE
5268	ENSG00000104892	KLC3	19	q13.32	45333434	45351520	0.886565	0.375313	0.552761	FALSE	FALSE
5269	ENSG00000129295	LRRC6	8	q24.22	132571953	132675617	0.886097	0.375565	0.553034	FALSE	FALSE
5270	ENSG00000236761	CTAGE9	6	q23.2	131708684	131711017	0.885893	0.375675	0.553146	FALSE	FALSE
5271	ENSG00000221947	XKR9	8	q13.3	70669365	70790371	0.884875	0.376224	0.553773	FALSE	FALSE
5272	ENSG00000168434	COG7	16	p12.2	23388493	23453180	0.884795	0.376267	0.553773	FALSE	FALSE
5273	ENSG00000081692	JMJD4	1	q42.13	227730425	227735411	0.883908	0.376746	0.554275	FALSE	FALSE
5274	ENSG00000116205	TCEANC2	1	p32.3	54053584	54112519	0.883483	0.376975	0.554413	FALSE	FALSE
5275	ENSG00000197586	ENTPD6	20	p11.21	25195693	25226729	0.883347	0.377049	0.554472	FALSE	FALSE
5276	ENSG00000143669	LYST	1	q42.3	235661041	235883640	0.882741	0.377376	0.5548	FALSE	FALSE
5277	ENSG00000104870	FCGRT	19	q13.33	49506816	49526333	0.882583	0.377461	0.55483	FALSE	FALSE
5278	ENSG00000174640	SLCO2A1	3	q22.2	133928145	134052184	0.88206	0.377744	0.555196	FALSE	FALSE
5279	ENSG00000117475	BLZF1	1	q24.2	169367970	169396540	0.881765	0.377904	0.555381	FALSE	FALSE
5280	ENSG00000100109	TFIP11	22	q12.1	26491225	26512505	0.881483	0.378056	0.555555	FALSE	FALSE
5281	ENSG00000197045	GMFB	14	q22.2	54474484	54489196	0.880956	0.378342	0.555825	FALSE	FALSE
5282	ENSG00000172007	RAB33B	4	q31.1	139453232	139476609	0.880176	0.378764	0.556301	FALSE	FALSE
5283	ENSG00000121486	TRMT1L	1	q25.3	185118098	185157072	0.880169	0.378768	0.556301	FALSE	FALSE
5284	ENSG00000172031	EPHX4	1	p22.1	92029982	92063536	0.879582	0.379086	0.556619	FALSE	FALSE
5285	ENSG00000087274	ADD1	4	p16.3	2843857	2930076	0.879234	0.379275	0.556846	FALSE	FALSE
5286	ENSG00000132681	ATP1A4	1	q23.2	160151570	160186977	0.878899	0.379456	0.556913	FALSE	FALSE
5287	ENSG00000163900	TMEM41A	3	q27.2	185476496	185499057	0.878709	0.379559	0.557015	FALSE	FALSE
5288	ENSG00000059122	FLYWCH1	16	p13.3	2911937	2951208	0.878637	0.379598	0.557023	FALSE	FALSE
5289	ENSG00000099139	PCSK5	9	q21.13	75890644	76362339	0.8784	0.379727	0.557161	FALSE	FALSE
5290	ENSG00000131738	KRT33B	17	q21.2	41363494	41369800	0.877676	0.380119	0.557638	FALSE	FALSE
5291	ENSG00000130695	CEP85	1	p36.11	26234200	26278808	0.877407	0.380265	0.557802	FALSE	FALSE
5292	ENSG00000122861	PLAU	10	q22.2	73909177	73917497	0.876902	0.38054	0.558055	FALSE	FALSE
5293	ENSG00000002549	LAP3	4	p15.32	17577192	17607972	0.876679	0.380661	0.558092	FALSE	FALSE
5294	ENSG00000118363	SPCS2	11	q13.4	74949247	74979031	0.876629	0.380688	0.558092	FALSE	FALSE
5295	ENSG00000166159	LRTM2	12	p13.33	1820267	1836752	0.876113	0.380969	0.558217	FALSE	FALSE
5296	ENSG00000243364	EFNA4	1	q21.3	155063731	155069553	0.876077	0.380988	0.558217	FALSE	FALSE
5297	ENSG00000133703	KRAS	12	p12.1	25204789	25250936	0.876071	0.380991	0.558217	FALSE	FALSE
5298	ENSG00000198925	ATG9A	2	q35	219219380	219229717	0.875854	0.381109	0.558241	FALSE	FALSE
5299	ENSG00000108669	CYTH1	17	q25.3	78674048	78782297	0.875743	0.38117	0.558266	FALSE	FALSE
5300	ENSG00000125450	NUP85	17	q25.1	75205659	75235758	0.875595	0.38125	0.558298	FALSE	FALSE
5301	ENSG00000141380	SS18	18	q11.2	26016253	26091217	0.874681	0.381747	0.558827	FALSE	FALSE
5302	ENSG00000214756	CSKMT	11	q12.3	62665309	62668496	0.874566	0.38181	0.558868	FALSE	FALSE
5303	ENSG00000182870	GALNT9	12	q24.33	132196372	132329349	0.874058	0.382087	0.559218	FALSE	FALSE
5304	ENSG00000166947	EPB42	15	q15.2	43197227	43221125	0.873958	0.382141	0.559218	FALSE	FALSE
5305	ENSG00000163681	SLMAP	3	p14.3	57755450	57929168	0.873891	0.382178	0.559218	FALSE	FALSE
5306	ENSG00000185236	RAB11B	19	p13.2	8389981	8404434	0.873877	0.382185	0.559218	FALSE	FALSE
5307	ENSG00000185624	P4HB	17	q25.3	81843159	81860694	0.873699	0.382282	0.55931	FALSE	FALSE
5308	ENSG00000188747	NOXA1	9	q34.3	137423350	137434406	0.873297	0.382501	0.55953	FALSE	FALSE
5309	ENSG00000115993	TRAK2	2	q33.1	201377207	201451579	0.873121	0.382597	0.559572	FALSE	FALSE
5310	ENSG00000117479	SLC19A2	1	q24.2	169463909	169486003	0.872591	0.382886	0.559891	FALSE	FALSE
5311	ENSG00000104129	DNAJC17	15	q15.1	40765155	40807478	0.872195	0.383102	0.56003	FALSE	FALSE
5312	ENSG00000127578	WFIKKN1	16	p13.3	629239	634116	0.872045	0.383184	0.56003	FALSE	FALSE
5313	ENSG00000009830	POMT2	14	q24.3	77274956	77320884	0.871839	0.383296	0.560061	FALSE	FALSE
5314	ENSG00000148832	PAOX	10	q26.3	133379234	133391694	0.8718	0.383318	0.560061	FALSE	FALSE
5315	ENSG00000163507	CIP2A	3	q13.13	108549869	108589644	0.871575	0.38344	0.560155	FALSE	FALSE
5316	ENSG00000156234	CXCL13	4	q21.1	77511753	77611834	0.870682	0.383928	0.560818	FALSE	FALSE
5317	ENSG00000251503	CENPS-CORT	1	p36.22	10430102	10452153	0.870527	0.384012	0.560891	FALSE	FALSE
5318	ENSG00000128645	HOXD1	2	q31.1	176188579	176190907	0.870146	0.384221	0.561145	FALSE	FALSE
5319	ENSG00000186529	CYP4F3	19	p13.12	15640897	15662825	0.869995	0.384303	0.561216	FALSE	FALSE
5320	ENSG00000132680	KHDC4	1	q22	155913043	155934400	0.869626	0.384505	0.56136	FALSE	FALSE
5321	ENSG00000141646	SMAD4	18	q21.2	51028394	51085045	0.869469	0.384591	0.561436	FALSE	FALSE
5322	ENSG00000089006	SNX5	20	p11.23	17941597	17968980	0.868588	0.385072	0.561996	FALSE	FALSE
5323	ENSG00000165609	NUDT5	10	p14	12165325	12196144	0.868356	0.385199	0.561996	FALSE	FALSE
5324	ENSG00000145703	IQGAP2	5	q13.3	76403249	76708132	0.868329	0.385214	0.561996	FALSE	FALSE
5325	ENSG00000033867	SLC4A7	3	p24.1	27372721	27484420	0.868267	0.385248	0.561996	FALSE	FALSE
5326	ENSG00000264058	AC073508.2	17	q21.2	40627356	40665141	0.867569	0.38563	0.562394	FALSE	FALSE
5327	ENSG00000255112	CHMP1B	18	p11.21	11851396	11854449	0.867518	0.385658	0.562394	FALSE	FALSE
5328	ENSG00000171017	LRRC8E	19	p13.2	7888505	7902021	0.867423	0.38571	0.56242	FALSE	FALSE
5329	ENSG00000136237	RAPGEF5	7	p15.3	22118238	22357144	0.867152	0.385859	0.562536	FALSE	FALSE
5330	ENSG00000089177	KIF16B	20	p12.1	16272104	16573434	0.866943	0.385973	0.56261	FALSE	FALSE
5331	ENSG00000112406	HECA	6	q24.1	139135112	139180802	0.866875	0.38601	0.56261	FALSE	FALSE
5332	ENSG00000140854	KATNB1	16	q21	57735730	57757250	0.865868	0.386562	0.563084	FALSE	FALSE
5333	ENSG00000135097	MSI1	12	q24.31	120341330	120369180	0.865841	0.386577	0.563084	FALSE	FALSE
5334	ENSG00000148671	ADIRF	10	q23.2	86968192	86983934	0.865514	0.386757	0.563295	FALSE	FALSE
5335	ENSG00000131871	SELENOS	15	q26.3	101270817	101277500	0.865325	0.38686	0.563346	FALSE	FALSE
5336	ENSG00000115297	TLX2	2	p13.1	74513463	74517147	0.865231	0.386912	0.563371	FALSE	FALSE
5337	ENSG00000130766	SESN2	1	p35.3	28259527	28282491	0.865125	0.38697	0.563406	FALSE	FALSE
5338	ENSG00000214160	ALG3	3	q27.1	184242301	184249548	0.864849	0.387122	0.563576	FALSE	FALSE
5339	ENSG00000198894	CIPC	14	q24.3	77098097	77117287	0.864345	0.387399	0.56386	FALSE	FALSE
5340	ENSG00000119922	IFIT2	10	q23.31	89283694	89309276	0.864306	0.38742	0.56386	FALSE	FALSE
5341	ENSG00000145555	MYO10	5	p15.1	16661914	16936276	0.864071	0.387549	0.563998	FALSE	FALSE
5342	ENSG00000131931	THAP1	8	p11.21	42836674	42843325	0.862968	0.388155	0.564646	FALSE	FALSE
5343	ENSG00000135111	TBX3	12	q24.21	114670254	114684164	0.862947	0.388166	0.564646	FALSE	FALSE
5344	ENSG00000168522	FNTA	8	p11.21	43034194	43085788	0.862298	0.388524	0.565052	FALSE	FALSE
5345	ENSG00000129657	SEC14L1	17	q25.2	77088749	77217101	0.862051	0.388659	0.565123	FALSE	FALSE
5346	ENSG00000204128	C2orf72	2	q37.1	231037490	231049719	0.862001	0.388687	0.565123	FALSE	FALSE
5347	ENSG00000135773	CAPN9	1	q42.2	230747384	230802003	0.861757	0.388821	0.565148	FALSE	FALSE
5348	ENSG00000103064	SLC7A6	16	q22.1	68264516	68301823	0.86161	0.388902	0.565184	FALSE	FALSE
5349	ENSG00000187079	TEAD1	11	p15.3	12674591	12944483	0.861587	0.388915	0.565184	FALSE	FALSE
5350	ENSG00000102984	ZNF821	16	q22.2	71859680	71895336	0.861386	0.389026	0.565272	FALSE	FALSE
5351	ENSG00000132436	FIGNL1	7	p12.1	50444128	50542535	0.860315	0.389616	0.565952	FALSE	FALSE
5352	ENSG00000152086	TUBA3E	2	q21.1	130191743	130198461	0.860075	0.389748	0.566093	FALSE	FALSE
5353	ENSG00000014257	ACPP	3	q22.1	132317367	132368298	0.859898	0.389845	0.566129	FALSE	FALSE
5354	ENSG00000167720	SRR	17	p13.3	2303383	2325260	0.85978	0.389911	0.566129	FALSE	FALSE
5355	ENSG00000135108	FBXO21	12	q24.22	117141988	117190531	0.858889	0.390402	0.566546	FALSE	FALSE
5356	ENSG00000049089	COL9A2	1	p34.2	40300487	40317813	0.858793	0.390455	0.566546	FALSE	FALSE
5357	ENSG00000132763	MMACHC	1	p34.1	45500053	45513382	0.858738	0.390485	0.566546	FALSE	FALSE
5358	ENSG00000119689	DLST	14	q24.3	74881891	74903745	0.857952	0.390919	0.566905	FALSE	FALSE
5359	ENSG00000144395	CCDC150	2	q33.1	196639554	196763490	0.857291	0.391284	0.567328	FALSE	FALSE
5360	ENSG00000006015	REX1BD	19	p13.11	18588685	18592336	0.857094	0.391393	0.567428	FALSE	FALSE
5361	ENSG00000197721	CR1L	1	q32.2	207645113	207738416	0.856746	0.391585	0.567657	FALSE	FALSE
5362	ENSG00000085719	CPNE3	8	q21.3	86514427	86561498	0.856511	0.391715	0.567738	FALSE	FALSE
5363	ENSG00000063322	MED29	19	q13.2	39391303	39400637	0.856456	0.391745	0.567738	FALSE	FALSE
5364	ENSG00000229859	PGA3	11	q12.2	61203307	61213098	0.856215	0.391879	0.567882	FALSE	FALSE
5365	ENSG00000125900	SIRPD	20	p13	1534251	1558843	0.855624	0.392206	0.568305	FALSE	FALSE
5366	ENSG00000109332	UBE2D3	4	q24	102794383	102868896	0.855352	0.392356	0.568423	FALSE	FALSE
5367	ENSG00000168092	PAFAH1B2	11	q23.3	117144267	117176894	0.854377	0.392896	0.568943	FALSE	FALSE
5368	ENSG00000174567	GOLT1A	1	q32.1	204198160	204214092	0.854342	0.392915	0.568943	FALSE	FALSE
5369	ENSG00000175482	POLD4	11	q13.2	67350777	67356972	0.854328	0.392923	0.568943	FALSE	FALSE
5370	ENSG00000153944	MSI2	17	q22	57255851	57684685	0.853556	0.393351	0.56932	FALSE	FALSE
5371	ENSG00000168067	MAP4K2	11	q13.1	64784914	64803241	0.853427	0.393422	0.569364	FALSE	FALSE
5372	ENSG00000163138	PACRGL	4	p15.31	20696282	20752907	0.85316	0.39357	0.569528	FALSE	FALSE
5373	ENSG00000111961	SASH1	6	q24.3	148272304	148552050	0.85297	0.393676	0.569631	FALSE	FALSE
5374	ENSG00000117322	CR2	1	q32.2	207454230	207489895	0.852899	0.393716	0.569638	FALSE	FALSE
5375	ENSG00000157184	CPT2	1	p32.3	53196429	53214197	0.852514	0.393929	0.569796	FALSE	FALSE
5376	ENSG00000166670	MMP10	11	q22.2	102770503	102780628	0.85221	0.394098	0.569989	FALSE	FALSE
5377	ENSG00000145354	CISD2	4	q24	102868974	102892807	0.851887	0.394277	0.570199	FALSE	FALSE
5378	ENSG00000183207	RUVBL2	19	q13.33	48993448	49015995	0.851763	0.394345	0.570247	FALSE	FALSE
5379	ENSG00000104980	TIMM44	19	p13.2	7926718	7943920	0.851307	0.394599	0.570314	FALSE	FALSE
5380	ENSG00000170540	ARL6IP1	16	p12.3	18791667	18801678	0.850465	0.395067	0.570737	FALSE	FALSE
5381	ENSG00000122484	RPAP2	1	p22.1	92298965	92402056	0.85006	0.395292	0.570912	FALSE	FALSE
5382	ENSG00000159263	SIM2	21	q22.13	36699133	36749917	0.848584	0.396113	0.571695	FALSE	FALSE
5383	ENSG00000107566	ERLIN1	10	q24.31	100150094	100188334	0.848251	0.396298	0.571912	FALSE	FALSE
5384	ENSG00000167840	ZNF232	17	p13.2	5105541	5123116	0.847439	0.396751	0.572311	FALSE	FALSE
5385	ENSG00000181218	HIST3H2A	1	q42.13	228456979	228457873	0.847378	0.396784	0.572311	FALSE	FALSE
5386	ENSG00000140511	HAPLN3	15	q26.1	88877288	88895626	0.847246	0.396858	0.572367	FALSE	FALSE
5387	ENSG00000258529	AP001781.2	11	q23.1	111786286	111879425	0.847059	0.396962	0.572417	FALSE	FALSE
5388	ENSG00000129749	CHRNA10	11	p15.4	3665587	3671384	0.84647	0.397291	0.572697	FALSE	FALSE
5389	ENSG00000111321	LTBR	12	p13.31	6375045	6391571	0.84633	0.397369	0.572706	FALSE	FALSE
5390	ENSG00000112559	MDFI	6	p21.1	41636882	41654246	0.846303	0.397384	0.572706	FALSE	FALSE
5391	ENSG00000131019	ULBP3	6	q25.1	150063150	150069095	0.846159	0.397464	0.572738	FALSE	FALSE
5392	ENSG00000142319	SLC6A3	5	p15.33	1392790	1445430	0.84594	0.397586	0.572832	FALSE	FALSE
5393	ENSG00000058673	ZC3H11A	1	q32.1	203795654	203854999	0.845886	0.397616	0.572832	FALSE	FALSE
5394	ENSG00000170791	CHCHD7	8	q12.1	56211686	56218798	0.845774	0.397679	0.572846	FALSE	FALSE
5395	ENSG00000249141	AL159163.1	6	q27	166858094	166956124	0.844594	0.398338	0.573644	FALSE	FALSE
5396	ENSG00000074695	LMAN1	18	q21.32	59327823	59359962	0.844404	0.398444	0.573747	FALSE	FALSE
5397	ENSG00000187994	RINL	19	q13.2	38867834	38878279	0.844111	0.398607	0.573932	FALSE	FALSE
5398	ENSG00000172005	MAL	2	q11.1	95025677	95053996	0.843514	0.398941	0.57416	FALSE	FALSE
5399	ENSG00000204052	LRRC73	6	p21.1	43506969	43510686	0.843088	0.399179	0.574452	FALSE	FALSE
5400	ENSG00000162040	HS3ST6	16	p13.3	1911463	1918440	0.842866	0.399304	0.574531	FALSE	FALSE
5401	ENSG00000170122	FOXD4	9	p24.3	116231	118204	0.842387	0.399572	0.574782	FALSE	FALSE
5402	ENSG00000174233	ADCY6	12	q13.12	48766194	48789037	0.842242	0.399653	0.574782	FALSE	FALSE
5403	ENSG00000240720	LRRD1	7	q21.2	92141643	92179531	0.84224	0.399653	0.574782	FALSE	FALSE
5404	ENSG00000205593	DENND6B	22	q13.33	50309030	50327060	0.841448	0.400097	0.575319	FALSE	FALSE
5405	ENSG00000127399	LRRC61	7	q36.1	150322639	150338150	0.841361	0.400146	0.575339	FALSE	FALSE
5406	ENSG00000104626	ERI1	8	p23.1	9002147	9116746	0.841132	0.400274	0.575473	FALSE	FALSE
5407	ENSG00000158457	TSPAN33	7	q32.1	129144892	129169697	0.840739	0.400494	0.575703	FALSE	FALSE
5408	ENSG00000257315	ZBED6	1	q32.1	203795714	203854999	0.84072	0.400505	0.575703	FALSE	FALSE
5409	ENSG00000111846	GCNT2	6	p24.3	10492223	10629368	0.840609	0.400567	0.575743	FALSE	FALSE
5410	ENSG00000083720	OXCT1	5	p13.1	41730065	41870519	0.840305	0.400737	0.57587	FALSE	FALSE
5411	ENSG00000146232	NFKBIE	6	p21.1	44258166	44265788	0.840174	0.400811	0.57587	FALSE	FALSE
5412	ENSG00000154144	TBRG1	11	q24.2	124622836	124635398	0.84015	0.400824	0.57587	FALSE	FALSE
5413	ENSG00000138623	SEMA7A	15	q24.1	74409289	74433958	0.839569	0.40115	0.576278	FALSE	FALSE
5414	ENSG00000131400	NAPSA	19	q13.33	50358477	50365830	0.839281	0.401312	0.57646	FALSE	FALSE
5415	ENSG00000130517	PGPEP1	19	p13.11	18340587	18369950	0.839118	0.401403	0.57654	FALSE	FALSE
5416	ENSG00000160584	SIK3	11	q23.3	116843402	117098437	0.838847	0.401555	0.576658	FALSE	FALSE
5417	ENSG00000171067	C11orf24	11	q13.2	68261335	68272001	0.838485	0.401758	0.576814	FALSE	FALSE
5418	ENSG00000104946	TBC1D17	19	q13.33	49877425	49888749	0.837358	0.402392	0.577455	FALSE	FALSE
5419	ENSG00000121644	DESI2	1	q44	244652935	244709033	0.837287	0.402431	0.577461	FALSE	FALSE
5420	ENSG00000164434	FABP7	6	q22.31	122779475	122784074	0.836879	0.40266	0.577588	FALSE	FALSE
5421	ENSG00000160593	JAML	11	q23.3	118193740	118225094	0.836273	0.403001	0.577976	FALSE	FALSE
5422	ENSG00000214706	IFRD2	3	p21.31	50287732	50292918	0.835286	0.403557	0.578519	FALSE	FALSE
5423	ENSG00000154743	TSEN2	3	p25.2	12484432	12539623	0.834555	0.403968	0.578967	FALSE	FALSE
5424	ENSG00000113300	CNOT6	5	q35.3	180494412	180578405	0.83439	0.404061	0.578967	FALSE	FALSE
5425	ENSG00000134278	SPIRE1	18	p11.21	12446512	12658134	0.834277	0.404125	0.57898	FALSE	FALSE
5426	ENSG00000213413	PVRIG	7	q22.1	100218241	100221490	0.834198	0.404169	0.578993	FALSE	FALSE
5427	ENSG00000253304	TMEM200B	1	p35.3	29119428	29123935	0.834087	0.404232	0.579032	FALSE	FALSE
5428	ENSG00000150551	LYPD1	2	q21.2	132644853	132671579	0.833743	0.404426	0.57912	FALSE	FALSE
5429	ENSG00000172380	GNG12	1	p31.3	67701466	67833467	0.833696	0.404453	0.57912	FALSE	FALSE
5430	ENSG00000163686	ABHD6	3	p14.3	58237506	58295693	0.833613	0.404499	0.57912	FALSE	FALSE
5431	ENSG00000273079	GRIN2B	12	p13.1	13437942	13981957	0.833602	0.404505	0.57912	FALSE	FALSE
5432	ENSG00000163357	DCST1	1	q21.3	155033824	155050930	0.833114	0.40478	0.579381	FALSE	FALSE
5433	ENSG00000185453	ZSWIM9	19	q13.33	48170692	48197620	0.832988	0.404852	0.579381	FALSE	FALSE
5434	ENSG00000138674	SEC31A	4	q21.22	82818661	82901166	0.83294	0.404878	0.579381	FALSE	FALSE
5435	ENSG00000127528	KLF2	19	p13.11	16324817	16327874	0.832906	0.404898	0.579381	FALSE	FALSE
5436	ENSG00000176986	SEC24C	10	q22.2	73744384	73772161	0.832904	0.404899	0.579381	FALSE	FALSE
5437	ENSG00000176974	SHMT1	17	p11.2	18327860	18363563	0.832352	0.40521	0.579623	FALSE	FALSE
5438	ENSG00000172531	PPP1CA	11	q13.2	67398183	67421183	0.832003	0.405407	0.579805	FALSE	FALSE
5439	ENSG00000087510	TFAP2C	20	q13.31	56629302	56639283	0.831541	0.405668	0.580127	FALSE	FALSE
5440	ENSG00000070388	FGF22	19	p13.3	639879	644371	0.831213	0.405853	0.580341	FALSE	FALSE
5441	ENSG00000138496	PARP9	3	q21.1	122527924	122564577	0.830204	0.406424	0.581061	FALSE	FALSE
5442	ENSG00000134318	ROCK2	2	p25.1	11179761	11348330	0.830135	0.406463	0.581061	FALSE	FALSE
5443	ENSG00000182224	CYB5D1	17	p13.1	7857746	7862282	0.829735	0.406688	0.581333	FALSE	FALSE
5444	ENSG00000139626	ITGB7	12	q13.13	53191318	53207307	0.827858	0.407751	0.582574	FALSE	FALSE
5445	ENSG00000173848	NET1	10	p15.1	5412551	5458463	0.827824	0.40777	0.582574	FALSE	FALSE
5446	ENSG00000185608	MRPL40	22	q11.21	19431902	19436075	0.827506	0.40795	0.582692	FALSE	FALSE
5447	ENSG00000184530	C6orf58	6	q22.33	127519455	127591817	0.827491	0.407959	0.582692	FALSE	FALSE
5448	ENSG00000181090	EHMT1	9	q34.3	137618963	137870016	0.827208	0.408119	0.582855	FALSE	FALSE
5449	ENSG00000116521	SCAMP3	1	q22	155255979	155262430	0.827165	0.408144	0.582855	FALSE	FALSE
5450	ENSG00000101040	ZMYND8	20	q13.12	47209214	47356889	0.826904	0.408291	0.583015	FALSE	FALSE
5451	ENSG00000196757	ZNF700	19	p13.2	11925068	11950773	0.826695	0.40841	0.583104	FALSE	FALSE
5452	ENSG00000251537	AC005324.3	17	p12	15571491	15651653	0.826668	0.408425	0.583104	FALSE	FALSE
5453	ENSG00000255398	HCAR3	12	q24.31	122714756	122716892	0.825931	0.408843	0.583556	FALSE	FALSE
5454	ENSG00000179698	WDR97	8	q24.3	144107726	144118315	0.825797	0.408919	0.583589	FALSE	FALSE
5455	ENSG00000186806	VSIG10L	19	q13.41	51331536	51342124	0.825756	0.408943	0.583589	FALSE	FALSE
5456	ENSG00000142182	DNMT3L	21	q22.3	44246339	44262216	0.825479	0.4091	0.583762	FALSE	FALSE
5457	ENSG00000147465	STAR	8	p11.23	38143649	38151265	0.825075	0.409329	0.583937	FALSE	FALSE
5458	ENSG00000060558	GNA15	19	p13.3	3136193	3163769	0.824889	0.409435	0.584037	FALSE	FALSE
5459	ENSG00000156738	MS4A1	11	q12.2	60455752	60470760	0.822848	0.410594	0.585233	FALSE	FALSE
5460	ENSG00000174483	BBS1	11	q13.2	66510606	66533627	0.822757	0.410646	0.585256	FALSE	FALSE
5461	ENSG00000035141	FAM136A	2	p13.3	70295975	70302090	0.82129	0.411481	0.586192	FALSE	FALSE
5462	ENSG00000129757	CDKN1C	11	p15.4	2883213	2885773	0.820996	0.411649	0.586329	FALSE	FALSE
5463	ENSG00000151062	CACNA2D4	12	p13.33	1791957	1918836	0.820654	0.411844	0.586555	FALSE	FALSE
5464	ENSG00000035664	DAPK2	15	q22.31	63907036	64072033	0.820442	0.411964	0.586625	FALSE	FALSE
5465	ENSG00000121966	CXCR4	2	q22.1	136114349	136118165	0.820364	0.412009	0.586638	FALSE	FALSE
5466	ENSG00000105643	ARRDC2	19	p13.11	18001132	18014102	0.820187	0.41211	0.58668	FALSE	FALSE
5467	ENSG00000189350	TOGARAM2	2	p23.2	28956611	29061373	0.819906	0.412269	0.586838	FALSE	FALSE
5468	ENSG00000124574	ABCC10	6	p21.1	43427366	43450430	0.819451	0.412529	0.587073	FALSE	FALSE
5469	ENSG00000100209	HSCB	22	q12.1	28742031	28757515	0.819213	0.412665	0.587215	FALSE	FALSE
5470	ENSG00000175229	GAL3ST3	11	q13.1	66041952	66049180	0.818565	0.413035	0.587541	FALSE	FALSE
5471	ENSG00000052723	SIKE1	1	p13.2	114769479	114780685	0.818374	0.413144	0.587638	FALSE	FALSE
5472	ENSG00000065268	WDR18	19	p13.3	984271	998438	0.817798	0.413473	0.587957	FALSE	FALSE
5473	ENSG00000138347	MYPN	10	q21.3	68106117	68212017	0.817722	0.413516	0.587968	FALSE	FALSE
5474	ENSG00000153406	NMRAL1	16	p13.3	4461680	4495763	0.817529	0.413626	0.588073	FALSE	FALSE
5475	ENSG00000164855	TMEM184A	7	p22.3	1542235	1560821	0.816837	0.414022	0.588317	FALSE	FALSE
5476	ENSG00000149636	DSN1	20	q11.23	36751791	36773818	0.81679	0.414049	0.588317	FALSE	FALSE
5477	ENSG00000140367	UBE2Q2	15	q24.2	75843285	75901078	0.81672	0.414089	0.588323	FALSE	FALSE
5478	ENSG00000259332	ST20-MTHFS	15	q25.1	79845150	79923754	0.816595	0.41416	0.588363	FALSE	FALSE
5479	ENSG00000181555	SETD2	3	p21.31	47016429	47163967	0.816545	0.414188	0.588363	FALSE	FALSE
5480	ENSG00000156273	BACH1	21	q21.3	29194071	29630751	0.816465	0.414234	0.588377	FALSE	FALSE
5481	ENSG00000185917	SETD4	21	q22.12	36034541	36079389	0.816189	0.414392	0.588499	FALSE	FALSE
5482	ENSG00000166261	ZNF202	11	q24.1	123724177	123741675	0.815992	0.414505	0.588513	FALSE	FALSE
5483	ENSG00000107485	GATA3	10	p14	8045378	8075203	0.815986	0.414508	0.588513	FALSE	FALSE
5484	ENSG00000075673	ATP12A	13	q12.12	24680411	24712493	0.815398	0.414845	0.588887	FALSE	FALSE
5485	ENSG00000166860	ZBTB39	12	q13.3	56998834	57006446	0.814651	0.415272	0.589239	FALSE	FALSE
5486	ENSG00000135245	HILPDA	7	q32.1	128455849	128458418	0.81391	0.415696	0.589663	FALSE	FALSE
5487	ENSG00000086827	ZW10	11	q23.2	113733187	113773811	0.813836	0.415739	0.589663	FALSE	FALSE
5488	ENSG00000105193	RPS16	19	q13.2	39433207	39435948	0.813815	0.415751	0.589663	FALSE	FALSE
5489	ENSG00000005483	KMT2E	7	q22.3	105014179	105114361	0.813335	0.416026	0.589986	FALSE	FALSE
5490	ENSG00000106069	CHN2	7	p14.3	29146569	29514328	0.813293	0.41605	0.589986	FALSE	FALSE
5491	ENSG00000154229	PRKCA	17	q24.2	66302636	66810743	0.812293	0.416624	0.590636	FALSE	FALSE
5492	ENSG00000070501	POLB	8	p11.21	42338454	42371808	0.812242	0.416653	0.590636	FALSE	FALSE
5493	ENSG00000171503	ETFDH	4	q32.1	158672125	158709623	0.81083	0.417463	0.591325	FALSE	FALSE
5494	ENSG00000095139	ARCN1	11	q23.3	118572390	118603033	0.810731	0.41752	0.591355	FALSE	FALSE
5495	ENSG00000203907	OOEP	6	q13	73368555	73395133	0.809356	0.41831	0.59212	FALSE	FALSE
5496	ENSG00000157557	ETS2	21	q22.2	38805307	38824955	0.809352	0.418313	0.59212	FALSE	FALSE
5497	ENSG00000101447	FAM83D	20	q11.23	38926312	38953106	0.808698	0.418689	0.592526	FALSE	FALSE
5498	ENSG00000163508	EOMES	3	p24.1	27715949	27722711	0.808664	0.418708	0.592526	FALSE	FALSE
5499	ENSG00000103356	EARS2	16	p12.2	23522014	23557731	0.808545	0.418777	0.592572	FALSE	FALSE
5500	ENSG00000164086	DUSP7	3	p21.2	52048919	52056550	0.807722	0.419251	0.592877	FALSE	FALSE
5501	ENSG00000152990	ADGRA3	4	p15.2	22345071	22516054	0.807607	0.419317	0.592877	FALSE	FALSE
5502	ENSG00000007944	MYLIP	6	p22.3	16129125	16148248	0.807247	0.419524	0.593067	FALSE	FALSE
5503	ENSG00000197768	STPG3	9	q34.3	137251261	137253483	0.80698	0.419678	0.593182	FALSE	FALSE
5504	ENSG00000186919	ZACN	17	q25.1	76071961	76083666	0.806658	0.419864	0.593342	FALSE	FALSE
5505	ENSG00000003137	CYP26B1	2	p13.2	72129238	72148038	0.805816	0.420349	0.593823	FALSE	FALSE
5506	ENSG00000185808	PIGP	21	q22.13	37059170	37073170	0.805748	0.420388	0.593828	FALSE	FALSE
5507	ENSG00000178562	CD28	2	q33.2	203706475	203738912	0.805636	0.420453	0.593842	FALSE	FALSE
5508	ENSG00000011478	QPCTL	19	q13.32	45692483	45703989	0.805605	0.42047	0.593842	FALSE	FALSE
5509	ENSG00000182179	UBA7	3	p21.31	49805207	49813946	0.805424	0.420575	0.593938	FALSE	FALSE
5510	ENSG00000122406	RPL5	1	p22.1	92831983	92841924	0.805078	0.420775	0.594101	FALSE	FALSE
5511	ENSG00000170379	TCAF2	7	q35	143620952	143730409	0.804646	0.421024	0.594265	FALSE	FALSE
5512	ENSG00000143702	CEP170	1	q43	243124428	243255348	0.804399	0.421167	0.594416	FALSE	FALSE
5513	ENSG00000108344	PSMD3	17	q21.1	39980797	39997960	0.803629	0.421611	0.594838	FALSE	FALSE
5514	ENSG00000103018	CYB5B	16	q22.1	69424525	69466266	0.803437	0.421722	0.594943	FALSE	FALSE
5515	ENSG00000116641	DOCK7	1	p31.3	62454298	62688368	0.803065	0.421937	0.595196	FALSE	FALSE
5516	ENSG00000124164	VAPB	20	q13.32	58389122	58451101	0.802974	0.42199	0.595219	FALSE	FALSE
5517	ENSG00000125970	RALY	20	q11.22	33993646	34108308	0.802376	0.422336	0.595605	FALSE	FALSE
5518	ENSG00000102921	N4BP1	16	q12.1	48538726	48620148	0.802219	0.422426	0.59568	FALSE	FALSE
5519	ENSG00000147687	TATDN1	8	q24.13	124488485	124539458	0.802094	0.422498	0.59568	FALSE	FALSE
5520	ENSG00000168264	IRF2BP2	1	q42.3	234604269	234609525	0.801325	0.422944	0.596154	FALSE	FALSE
5521	ENSG00000163071	SPATA18	4	q12	52051331	52097292	0.801043	0.423107	0.596258	FALSE	FALSE
5522	ENSG00000273025	AC009690.3	15	q23	72266746	72319946	0.800833	0.423228	0.596351	FALSE	FALSE
5523	ENSG00000100453	GZMB	14	q12	24630954	24634267	0.800449	0.42345	0.59651	FALSE	FALSE
5524	ENSG00000184984	CHRM5	15	q14	33968720	34067457	0.800117	0.423643	0.596678	FALSE	FALSE
5525	ENSG00000124107	SLPI	20	q13.12	45252239	45254564	0.798346	0.42467	0.59788	FALSE	FALSE
5526	ENSG00000173230	GOLGB1	3	q13.33	121663199	121749767	0.798332	0.424678	0.59788	FALSE	FALSE
5527	ENSG00000177707	NECTIN3	3	q13.13	111070071	111275563	0.798264	0.424717	0.597884	FALSE	FALSE
5528	ENSG00000225932	CTAGE4	7	q35	144183466	144186053	0.797949	0.4249	0.597987	FALSE	FALSE
5529	ENSG00000116044	NFE2L2	2	q31.2	177227595	177392697	0.797581	0.425114	0.598149	FALSE	FALSE
5530	ENSG00000112378	PERP	6	q23.3	138088505	138107511	0.797516	0.425152	0.598149	FALSE	FALSE
5531	ENSG00000214517	PPME1	11	q13.4	74171099	74254703	0.797438	0.425197	0.598149	FALSE	FALSE
5532	ENSG00000128276	RFPL3	22	q12.3	32354885	32361161	0.797375	0.425234	0.598149	FALSE	FALSE
5533	ENSG00000111911	HINT3	6	q22.32	125956781	125980244	0.796961	0.425474	0.598332	FALSE	FALSE
5534	ENSG00000179010	MRFAP1	4	p16.1	6640091	6642745	0.796653	0.425652	0.598386	FALSE	FALSE
5535	ENSG00000163376	KBTBD8	3	p14.1	66998307	67011210	0.79657	0.425701	0.598395	FALSE	FALSE
5536	ENSG00000165244	ZNF367	9	q22.32	96385941	96418329	0.795479	0.426335	0.599184	FALSE	FALSE
5537	ENSG00000168778	TCTN2	12	q24.31	123671113	123708403	0.79427	0.427039	0.599968	FALSE	FALSE
5538	ENSG00000131620	ANO1	11	q13.3	70078302	70189528	0.793949	0.427225	0.600099	FALSE	FALSE
5539	ENSG00000149679	CABLES2	20	q13.33	62388632	62407285	0.79392	0.427242	0.600099	FALSE	FALSE
5540	ENSG00000197748	CFAP43	10	q25.1	104129888	104232362	0.793148	0.427692	0.600556	FALSE	FALSE
5541	ENSG00000155093	PTPRN2	7	q36.3	157539056	158587788	0.793088	0.427727	0.600556	FALSE	FALSE
5542	ENSG00000169925	BRD3	9	q34.2	134030305	134068535	0.793084	0.427729	0.600556	FALSE	FALSE
5543	ENSG00000127074	RGS13	1	q31.2	192636138	192660306	0.793047	0.42775	0.600556	FALSE	FALSE
5544	ENSG00000125207	PIWIL1	12	q24.33	130337887	130372637	0.792905	0.427833	0.600621	FALSE	FALSE
5545	ENSG00000116017	ARID3A	19	p13.3	925781	975934	0.791854	0.428446	0.601321	FALSE	FALSE
5546	ENSG00000165983	PTER	10	p13	16436943	16513745	0.791645	0.428568	0.601321	FALSE	FALSE
5547	ENSG00000095777	MYO3A	10	p12.1	25934071	26212536	0.791634	0.428574	0.601321	FALSE	FALSE
5548	ENSG00000061656	SPAG4	20	q11.22	35615892	35621049	0.79161	0.428588	0.601321	FALSE	FALSE
5549	ENSG00000137962	ARHGAP29	1	p22.1	94148988	94275068	0.791013	0.428937	0.601707	FALSE	FALSE
5550	ENSG00000143256	PFDN2	1	q23.3	161100556	161118111	0.790472	0.429252	0.602098	FALSE	FALSE
5551	ENSG00000104808	DHDH	19	q13.33	48933682	48944969	0.789215	0.429986	0.602921	FALSE	FALSE
5552	ENSG00000162892	IL24	1	q32.1	206897443	206904139	0.788822	0.430216	0.603192	FALSE	FALSE
5553	ENSG00000117906	RCN2	15	q24.3	76931619	76954392	0.788527	0.430389	0.603345	FALSE	FALSE
5554	ENSG00000187609	EXD3	9	q34.3	137306896	137423262	0.78837	0.430481	0.603357	FALSE	FALSE
5555	ENSG00000116863	ADPRHL2	1	p34.3	36088875	36093932	0.78716	0.431188	0.604142	FALSE	FALSE
5556	ENSG00000138744	NAAA	4	q21.1	75913657	75941051	0.786713	0.43145	0.604406	FALSE	FALSE
5557	ENSG00000019102	VSIG2	11	q24.2	124747472	124752238	0.785347	0.43225	0.605107	FALSE	FALSE
5558	ENSG00000166575	TMEM135	11	q14.2	87037844	87323758	0.785304	0.432275	0.605107	FALSE	FALSE
5559	ENSG00000265690	AC074143.1	16	q22.1	67163385	67165815	0.785291	0.432283	0.605107	FALSE	FALSE
5560	ENSG00000186532	SMYD4	17	p13.3	1779485	1830634	0.785072	0.432411	0.605235	FALSE	FALSE
5561	ENSG00000133606	MKRN1	7	q34	140453040	140479569	0.784875	0.432527	0.605283	FALSE	FALSE
5562	ENSG00000103423	DNAJA3	16	p13.3	4425805	4456775	0.784826	0.432556	0.605283	FALSE	FALSE
5563	ENSG00000135597	REPS1	6	q24.1	138903493	138988261	0.784598	0.432689	0.605412	FALSE	FALSE
5564	ENSG00000163735	CXCL5	4	q13.3	73995642	73998779	0.784543	0.432722	0.605412	FALSE	FALSE
5565	ENSG00000169347	GP2	16	p12.3	20309572	20327808	0.784311	0.432858	0.60555	FALSE	FALSE
5566	ENSG00000137880	GCHFR	15	q15.1	40764020	40767710	0.784143	0.432956	0.605637	FALSE	FALSE
5567	ENSG00000176903	PNMA1	14	q24.3	73711783	73714372	0.783777	0.433171	0.605834	FALSE	FALSE
5568	ENSG00000150873	C2orf50	2	p25.1	11133053	11146790	0.783442	0.433367	0.606057	FALSE	FALSE
5569	ENSG00000179284	DAND5	19	p13.13	12965159	12974762	0.782891	0.433691	0.60643	FALSE	FALSE
5570	ENSG00000117139	KDM5B	1	q32.1	202724495	202809470	0.78262	0.43385	0.606473	FALSE	FALSE
5571	ENSG00000100697	DICER1	14	q32.13	95086228	95158010	0.782301	0.434038	0.606629	FALSE	FALSE
5572	ENSG00000244165	P2RY11	19	p13.2	10111538	10115372	0.78225	0.434068	0.606629	FALSE	FALSE
5573	ENSG00000133805	AMPD3	11	p15.4	10308313	10507579	0.782243	0.434072	0.606629	FALSE	FALSE
5574	ENSG00000160055	TMEM234	1	p35.2	32214472	32222359	0.781951	0.434244	0.606817	FALSE	FALSE
5575	ENSG00000154845	PPP4R1	18	p11.22	9546791	9615240	0.780866	0.434881	0.607346	FALSE	FALSE
5576	ENSG00000189377	CXCL17	19	q13.2	42428288	42443048	0.780448	0.435127	0.607577	FALSE	FALSE
5577	ENSG00000114446	IFT57	3	q13.13	108160812	108222570	0.779844	0.435483	0.607875	FALSE	FALSE
5578	ENSG00000100433	KCNK10	14	q31.3	88180103	88326907	0.779651	0.435596	0.607878	FALSE	FALSE
5579	ENSG00000039650	PNKP	19	q13.33	49859882	49878351	0.778573	0.436231	0.608525	FALSE	FALSE
5580	ENSG00000166863	TAC3	12	q13.3	57010000	57028883	0.778549	0.436245	0.608525	FALSE	FALSE
5581	ENSG00000182158	CREB3L2	7	q33	137874979	138002067	0.777975	0.436584	0.608791	FALSE	FALSE
5582	ENSG00000114861	FOXP1	3	p13	70952817	71583993	0.777046	0.437131	0.609399	FALSE	FALSE
5583	ENSG00000148730	EIF4EBP2	10	q22.1	70404379	70428618	0.77679	0.437283	0.609558	FALSE	FALSE
5584	ENSG00000251246	AL691442.1	1	q21.3	155063748	155086807	0.775313	0.438155	0.610352	FALSE	FALSE
5585	ENSG00000131368	MRPS25	3	p25.1	15042460	15065335	0.775277	0.438176	0.610352	FALSE	FALSE
5586	ENSG00000129292	PHF20L1	8	q24.22	132775358	132848807	0.775259	0.438187	0.610352	FALSE	FALSE
5587	ENSG00000174137	FAM53A	4	p16.3	1617915	1684302	0.774508	0.43863	0.610814	FALSE	FALSE
5588	ENSG00000120437	ACAT2	6	q25.3	159760328	159779055	0.774074	0.438887	0.61112	FALSE	FALSE
5589	ENSG00000182230	FAM153B	5	q35.2	176060689	176116015	0.773396	0.439288	0.611574	FALSE	FALSE
5590	ENSG00000177888	ZBTB41	1	q31.3	197153680	197200542	0.773297	0.439347	0.611604	FALSE	FALSE
5591	ENSG00000170633	RNF34	12	q24.31	121400041	121430623	0.77293	0.439564	0.611725	FALSE	FALSE
5592	ENSG00000171757	LRRC34	3	q26.2	169793428	169812986	0.772898	0.439583	0.611725	FALSE	FALSE
5593	ENSG00000102871	TRADD	16	q22.1	67154180	67160298	0.772438	0.439855	0.612051	FALSE	FALSE
5594	ENSG00000168952	STXBP6	14	q12	24809656	25050297	0.772353	0.439905	0.61207	FALSE	FALSE
5595	ENSG00000004975	DVL2	17	p13.1	7225341	7234545	0.772153	0.440024	0.612164	FALSE	FALSE
5596	ENSG00000155252	PI4K2A	10	q24.2	97640686	97676434	0.772049	0.440085	0.612164	FALSE	FALSE
5597	ENSG00000188368	PRR19	19	q13.2	42302098	42310821	0.771239	0.440566	0.612677	FALSE	FALSE
5598	ENSG00000185306	C12orf56	12	q14.2	64264762	64391192	0.770844	0.440799	0.612794	FALSE	FALSE
5599	ENSG00000166484	MAPK7	17	p11.2	19377721	19383544	0.770727	0.440869	0.612838	FALSE	FALSE
5600	ENSG00000100302	RASD2	22	q12.3	35540868	35554001	0.769804	0.441416	0.613547	FALSE	FALSE
5601	ENSG00000120075	HOXB5	17	q21.32	48591257	48593961	0.769523	0.441583	0.613676	FALSE	FALSE
5602	ENSG00000178789	CD300LB	17	q25.1	74521174	74531474	0.768947	0.441925	0.614047	FALSE	FALSE
5603	ENSG00000010539	ZNF200	16	p13.3	3222325	3236221	0.768947	0.441925	0.614047	FALSE	FALSE
5604	ENSG00000100365	NCF4	22	q12.3	36860988	36878015	0.768742	0.442047	0.614139	FALSE	FALSE
5605	ENSG00000054598	FOXC1	6	p25.3	1609972	1613897	0.766457	0.443405	0.615461	FALSE	FALSE
5606	ENSG00000196396	PTPN1	20	q13.13	50510321	50585241	0.766192	0.443562	0.615591	FALSE	FALSE
5607	ENSG00000105855	ITGB8	7	p21.1	20330702	20415754	0.765574	0.44393	0.615998	FALSE	FALSE
5608	ENSG00000170631	ZNF16	8	q24.3	144930358	144950888	0.765246	0.444125	0.616217	FALSE	FALSE
5609	ENSG00000085760	MTIF2	2	p16.1	55236595	55269347	0.764698	0.444452	0.616513	FALSE	FALSE
5610	ENSG00000136295	TTYH3	7	p22.3	2631951	2664802	0.764295	0.444692	0.616742	FALSE	FALSE
5611	ENSG00000085831	TTC39A	1	p32.3	51287258	51345116	0.763834	0.444966	0.61696	FALSE	FALSE
5612	ENSG00000124214	STAU1	20	q13.13	49113339	49188367	0.763778	0.444999	0.61696	FALSE	FALSE
5613	ENSG00000172661	WASHC2C	10	q11.22	45727200	45792961	0.763397	0.445227	0.617223	FALSE	FALSE
5614	ENSG00000151923	TIAL1	10	q26.11	119571802	119597029	0.762852	0.445552	0.617377	FALSE	FALSE
5615	ENSG00000142186	SCYL1	11	q13.1	65525077	65538704	0.762832	0.445563	0.617377	FALSE	FALSE
5616	ENSG00000241322	CDRT1	17	p12	15565483	15619512	0.762242	0.445915	0.617714	FALSE	FALSE
5617	ENSG00000135722	FBXL8	16	q22.1	67159931	67164570	0.761807	0.446175	0.617912	FALSE	FALSE
5618	ENSG00000152520	PAN3	13	q12.2	28138506	28295335	0.761612	0.446292	0.617968	FALSE	FALSE
5619	ENSG00000172752	COL6A5	3	q22.1	130345516	130484844	0.760706	0.446833	0.618665	FALSE	FALSE
5620	ENSG00000132958	TPTE2	13	q12.11	19422877	19536762	0.760565	0.446917	0.61873	FALSE	FALSE
5621	ENSG00000197461	PDGFA	7	p22.3	497258	520296	0.76041	0.447009	0.618806	FALSE	FALSE
5622	ENSG00000188176	SMTNL2	17	p13.2	4583999	4608319	0.759975	0.44727	0.619061	FALSE	FALSE
5623	ENSG00000185245	GP1BA	17	p13.2	4932297	4935030	0.759445	0.447587	0.619295	FALSE	FALSE
5624	ENSG00000156011	PSD3	8	p22	18527301	19084730	0.759102	0.447791	0.619482	FALSE	FALSE
5625	ENSG00000196337	CGB7	19	q13.33	49054275	49058860	0.759025	0.447838	0.619482	FALSE	FALSE
5626	ENSG00000172578	KLHL6	3	q27.1	183487531	183555689	0.758632	0.448072	0.619493	FALSE	FALSE
5627	ENSG00000016391	CHDH	3	p21.1	53812335	53846390	0.758541	0.448127	0.6195	FALSE	FALSE
5628	ENSG00000221838	AP4M1	7	q22.1	100101549	100110345	0.758035	0.44843	0.619603	FALSE	FALSE
5629	ENSG00000178531	CTXN1	19	p13.2	7924485	7926166	0.757692	0.448635	0.619749	FALSE	FALSE
5630	ENSG00000076928	ARHGEF1	19	q13.2	41883161	41930150	0.757242	0.448905	0.620017	FALSE	FALSE
5631	ENSG00000140743	CDR2	16	p12.2	22345936	22437165	0.756885	0.449119	0.620261	FALSE	FALSE
5632	ENSG00000142959	BEST4	1	p34.1	44783585	44787705	0.75654	0.449326	0.620441	FALSE	FALSE
5633	ENSG00000143799	PARP1	1	q42.12	226360691	226408079	0.755834	0.449749	0.62083	FALSE	FALSE
5634	ENSG00000109321	AREG	4	q13.3	74445134	74455009	0.7553	0.450069	0.621138	FALSE	FALSE
5635	ENSG00000108840	HDAC5	17	q21.31	44076746	44123702	0.755257	0.450095	0.621138	FALSE	FALSE
5636	ENSG00000090238	YPEL3	16	p11.2	30092314	30096915	0.755184	0.450139	0.621146	FALSE	FALSE
5637	ENSG00000267318	AC005702.1	17	q23.1	59940908	59973101	0.755108	0.450184	0.621156	FALSE	FALSE
5638	ENSG00000135686	KLHL36	16	q24.1	84648525	84667686	0.754544	0.450523	0.621572	FALSE	FALSE
5639	ENSG00000163938	GNL3	3	p21.1	52681156	52694492	0.753644	0.451063	0.622159	FALSE	FALSE
5640	ENSG00000198060	MARCH5	10	q23.32	92291163	92353964	0.753171	0.451347	0.622395	FALSE	FALSE
5641	ENSG00000165119	HNRNPK	9	q21.32	83968083	83980616	0.752853	0.451538	0.622606	FALSE	FALSE
5642	ENSG00000130751	NPAS1	19	q13.32	47019820	47045775	0.752751	0.451599	0.622628	FALSE	FALSE
5643	ENSG00000113360	DROSHA	5	p13.3	31400497	31532196	0.7527	0.45163	0.622628	FALSE	FALSE
5644	ENSG00000166123	GPT2	16	q11.2	46884378	46931297	0.752479	0.451763	0.622759	FALSE	FALSE
5645	ENSG00000198203	SULT1C2	2	q12.3	108288639	108309915	0.752363	0.451833	0.622799	FALSE	FALSE
5646	ENSG00000157388	CACNA1D	3	p21.1	53328963	53813733	0.752305	0.451868	0.622799	FALSE	FALSE
5647	ENSG00000159307	SCUBE1	22	q13.2	43197283	43343388	0.752187	0.451938	0.622838	FALSE	FALSE
5648	ENSG00000172167	MTBP	8	q24.12	120445400	120542133	0.752128	0.451974	0.622838	FALSE	FALSE
5649	ENSG00000127804	METTL16	17	p13.3	2405562	2511891	0.751993	0.452055	0.622848	FALSE	FALSE
5650	ENSG00000177225	GATD1	11	p15.5	767220	777488	0.751763	0.452194	0.6229	FALSE	FALSE
5651	ENSG00000172867	KRT2	12	q13.13	52644558	52652164	0.751747	0.452203	0.6229	FALSE	FALSE
5652	ENSG00000187715	KBTBD12	3	q21.3	127915232	127987671	0.751478	0.452365	0.623066	FALSE	FALSE
5653	ENSG00000104941	RSPH6A	19	q13.32	45795710	45815319	0.75106	0.452616	0.623167	FALSE	FALSE
5654	ENSG00000152240	HAUS1	18	q21.1	46104332	46128333	0.750987	0.452661	0.623167	FALSE	FALSE
5655	ENSG00000130311	DDA1	19	p13.11	17309518	17323301	0.750956	0.452679	0.623167	FALSE	FALSE
5656	ENSG00000134240	HMGCS2	1	p12	119747996	119768905	0.750917	0.452702	0.623167	FALSE	FALSE
5657	ENSG00000187726	DNAJB13	11	q13.4	73950319	73970366	0.750914	0.452705	0.623167	FALSE	FALSE
5658	ENSG00000269855	RNF225	19	q13.43	58396090	58397079	0.750754	0.452801	0.623172	FALSE	FALSE
5659	ENSG00000188038	NRN1L	16	q22.1	67884805	67888855	0.750598	0.452895	0.623219	FALSE	FALSE
5660	ENSG00000165730	STOX1	10	q22.1	68827541	68895432	0.7504	0.453014	0.623235	FALSE	FALSE
5661	ENSG00000130734	ATG4D	19	p13.2	10543895	10553418	0.750386	0.453022	0.623235	FALSE	FALSE
5662	ENSG00000109272	PF4V1	4	q13.3	73853189	73854155	0.75029	0.45308	0.623235	FALSE	FALSE
5663	ENSG00000106258	CYP3A5	7	q22.1	99648194	99680026	0.749333	0.453657	0.623849	FALSE	FALSE
5664	ENSG00000072818	ACAP1	17	p13.1	7336529	7351478	0.748687	0.454046	0.624228	FALSE	FALSE
5665	ENSG00000141499	WRAP53	17	p13.1	7686071	7703502	0.748566	0.454119	0.624276	FALSE	FALSE
5666	ENSG00000170004	CHD3	17	p13.1	7884806	7912760	0.748039	0.454437	0.624621	FALSE	FALSE
5667	ENSG00000175662	TOM1L2	17	p11.2	17843511	17972422	0.747685	0.45465	0.624849	FALSE	FALSE
5668	ENSG00000181991	MRPS11	15	q25.3	88467453	88480773	0.747277	0.454896	0.625135	FALSE	FALSE
5669	ENSG00000174808	BTC	4	q13.3	74744759	74794686	0.745896	0.45573	0.625978	FALSE	FALSE
5670	ENSG00000071575	TRIB2	2	p24.3	12716889	12742734	0.745493	0.455974	0.626105	FALSE	FALSE
5671	ENSG00000135457	TFCP2	12	q13.13	51093663	51173134	0.74546	0.455994	0.626105	FALSE	FALSE
5672	ENSG00000196793	ZNF239	10	q11.21	43556344	43574618	0.745413	0.456022	0.626105	FALSE	FALSE
5673	ENSG00000008300	CELSR3	3	p21.31	48636469	48662915	0.744971	0.456289	0.626367	FALSE	FALSE
5674	ENSG00000110195	FOLR1	11	q13.4	72189558	72196323	0.744762	0.456416	0.626488	FALSE	FALSE
5675	ENSG00000133460	SLC2A11	22	q11.23	23856703	23886309	0.74461	0.456508	0.626562	FALSE	FALSE
5676	ENSG00000120647	CCDC77	12	p13.33	389273	442645	0.744152	0.456784	0.626813	FALSE	FALSE
5677	ENSG00000221843	C2orf16	2	p23.3	27537386	27582721	0.743885	0.456946	0.626813	FALSE	FALSE
5678	ENSG00000143627	PKLR	1	q22	155289293	155301438	0.743229	0.457343	0.627191	FALSE	FALSE
5679	ENSG00000049246	PER3	1	p36.23	7784320	7845177	0.742958	0.457507	0.627356	FALSE	FALSE
5680	ENSG00000106100	NOD1	7	p14.3	30424527	30478784	0.741914	0.45814	0.628066	FALSE	FALSE
5681	ENSG00000135409	AMHR2	12	q13.13	53423855	53431534	0.741341	0.458487	0.628385	FALSE	FALSE
5682	ENSG00000170439	METTL7B	12	q13.2	55681546	55684611	0.740329	0.4591	0.628858	FALSE	FALSE
5683	ENSG00000160202	CRYAA	21	q22.3	43169008	43172805	0.740111	0.459232	0.628986	FALSE	FALSE
5684	ENSG00000109943	CRTAM	11	q24.1	122838500	122872639	0.740031	0.459281	0.628996	FALSE	FALSE
5685	ENSG00000177842	ZNF620	3	p22.1	40477131	40518736	0.739577	0.459557	0.629168	FALSE	FALSE
5686	ENSG00000127526	SLC35E1	19	p13.11	16549831	16572382	0.739094	0.45985	0.629405	FALSE	FALSE
5687	ENSG00000183486	MX2	21	q22.3	41361943	41409390	0.739018	0.459896	0.629405	FALSE	FALSE
5688	ENSG00000067066	SP100	2	q37.1	230415942	230544090	0.738497	0.460212	0.629697	FALSE	FALSE
5689	ENSG00000164073	MFSD8	4	q28.2	127917732	127966034	0.738266	0.460353	0.629785	FALSE	FALSE
5690	ENSG00000175756	AURKAIP1	1	p36.33	1373730	1375495	0.736537	0.461404	0.631012	FALSE	FALSE
5691	ENSG00000115419	GLS	2	q32.2	190880827	190965552	0.735865	0.461813	0.631436	FALSE	FALSE
5692	ENSG00000162105	SHANK2	11	q13.4	70467856	71252577	0.735702	0.461912	0.631477	FALSE	FALSE
5693	ENSG00000269711	AC008763.3	19	p13.2	7678501	7682854	0.735314	0.462148	0.631662	FALSE	FALSE
5694	ENSG00000153064	BANK1	4	q24	101411286	102074812	0.734624	0.462569	0.632024	FALSE	FALSE
5695	ENSG00000196730	DAPK1	9	q21.33	87497228	87708633	0.734296	0.462768	0.632035	FALSE	FALSE
5696	ENSG00000107890	ANKRD26	10	p12.1	26991914	27100498	0.733167	0.463456	0.632817	FALSE	FALSE
5697	ENSG00000111450	STX2	12	q24.33	130789600	130839266	0.732704	0.463739	0.63309	FALSE	FALSE
5698	ENSG00000141367	CLTC	17	q23.1	59619689	59696956	0.732702	0.46374	0.63309	FALSE	FALSE
5699	ENSG00000132744	ACY3	11	q13.2	67642555	67650659	0.732649	0.463772	0.63309	FALSE	FALSE
5700	ENSG00000142751	GPN2	1	p36.11	26876133	26890297	0.732567	0.463822	0.633106	FALSE	FALSE
5701	ENSG00000084764	MAPRE3	2	p23.3	26970612	27027196	0.732395	0.463927	0.633196	FALSE	FALSE
5702	ENSG00000015413	DPEP1	16	q24.3	89613308	89638456	0.732297	0.463987	0.633226	FALSE	FALSE
5703	ENSG00000144029	MRPS5	2	q11.1	95087207	95149434	0.732109	0.464102	0.633329	FALSE	FALSE
5704	ENSG00000182782	HCAR2	12	q24.31	122701293	122703343	0.731034	0.464759	0.634017	FALSE	FALSE
5705	ENSG00000132911	NMUR2	5	q33.1	152391532	152433368	0.731031	0.46476	0.634017	FALSE	FALSE
5706	ENSG00000188959	C9orf152	9	q31.3	110190048	110208189	0.730917	0.46483	0.634059	FALSE	FALSE
5707	ENSG00000158014	SLC30A2	1	p36.11	26037252	26046133	0.730763	0.464924	0.634082	FALSE	FALSE
5708	ENSG00000179292	TMEM151A	11	q13.2	66291870	66296664	0.729656	0.465601	0.634794	FALSE	FALSE
5709	ENSG00000198185	ZNF334	20	q13.12	46499630	46513559	0.729384	0.465767	0.634913	FALSE	FALSE
5710	ENSG00000171792	RHNO1	12	p13.33	2876258	2889523	0.728964	0.466024	0.635011	FALSE	FALSE
5711	ENSG00000196155	PLEKHG4	16	q22.1	67277510	67289499	0.728884	0.466072	0.635015	FALSE	FALSE
5712	ENSG00000073584	SMARCE1	17	q21.2	40624962	40648864	0.728661	0.466209	0.635088	FALSE	FALSE
5713	ENSG00000213420	GPC2	7	q22.1	100169606	100177372	0.728087	0.466561	0.635416	FALSE	FALSE
5714	ENSG00000172273	HINFP	11	q23.3	119121587	119136044	0.727791	0.466742	0.635508	FALSE	FALSE
5715	ENSG00000100410	PHF5A	22	q13.2	41459717	41468725	0.727057	0.467191	0.635817	FALSE	FALSE
5716	ENSG00000059378	PARP12	7	q34	140023744	140063721	0.727036	0.467204	0.635817	FALSE	FALSE
5717	ENSG00000162981	FAM84A	2	p24.3	14632686	14650814	0.72692	0.467275	0.635838	FALSE	FALSE
5718	ENSG00000164400	CSF2	5	q31.1	132073790	132076170	0.726885	0.467296	0.635838	FALSE	FALSE
5719	ENSG00000167755	KLK6	19	q13.41	50958631	50969673	0.7257	0.468023	0.636562	FALSE	FALSE
5720	ENSG00000179091	CYC1	8	q24.3	144095027	144097525	0.725519	0.468134	0.636607	FALSE	FALSE
5721	ENSG00000055332	EIF2AK2	2	p22.2	37099210	37157065	0.725439	0.468183	0.636621	FALSE	FALSE
5722	ENSG00000149150	SLC43A1	11	q12.1	57484534	57515786	0.724642	0.468672	0.637059	FALSE	FALSE
5723	ENSG00000174282	ZBTB4	17	p13.1	7459366	7484263	0.724598	0.468699	0.637059	FALSE	FALSE
5724	ENSG00000145349	CAMK2D	4	q26	113451032	113761927	0.724476	0.468773	0.637108	FALSE	FALSE
5725	ENSG00000122140	MRPS2	9	q34.3	135499984	135504673	0.723901	0.469126	0.637451	FALSE	FALSE
5726	ENSG00000152670	DDX4	5	q11.2	55738017	55817157	0.723875	0.469143	0.637451	FALSE	FALSE
5727	ENSG00000181029	TRAPPC5	19	p13.2	7680843	7687703	0.723697	0.469252	0.637515	FALSE	FALSE
5728	ENSG00000268173	AC007192.1	19	p13.11	18153158	18178117	0.723672	0.469267	0.637515	FALSE	FALSE
5729	ENSG00000163584	RPL22L1	3	q26.2	170864875	170870483	0.723602	0.46931	0.637521	FALSE	FALSE
5730	ENSG00000155367	PPM1J	1	p13.2	112709994	112715477	0.723209	0.469552	0.637711	FALSE	FALSE
5731	ENSG00000131849	ZNF132	19	q13.43	58432814	58440222	0.723184	0.469567	0.637711	FALSE	FALSE
5732	ENSG00000166479	TMX3	18	q22.1	68673688	68715298	0.722459	0.470012	0.63821	FALSE	FALSE
5733	ENSG00000256029	SNHG28	1	q23.2	159834474	159873053	0.721343	0.470698	0.63893	FALSE	FALSE
5734	ENSG00000100116	GCAT	22	q13.1	37807905	37817176	0.720306	0.471336	0.63969	FALSE	FALSE
5735	ENSG00000178795	GDPD4	11	q13.5	77216558	77301687	0.719586	0.47178	0.640042	FALSE	FALSE
5736	ENSG00000185155	MIXL1	1	q42.12	226223618	226227054	0.719372	0.471912	0.640095	FALSE	FALSE
5737	ENSG00000176407	KCMF1	2	p11.2	84971093	85059472	0.718752	0.472294	0.64026	FALSE	FALSE
5738	ENSG00000126775	ATG14	14	q22.3	55366392	55411858	0.718751	0.472294	0.64026	FALSE	FALSE
5739	ENSG00000182327	GLTPD2	17	p13.2	4788959	4790390	0.718736	0.472303	0.64026	FALSE	FALSE
5740	ENSG00000180694	TMEM64	8	q21.3	90621995	90791632	0.717794	0.472885	0.64089	FALSE	FALSE
5741	ENSG00000006210	CX3CL1	16	q21	57372458	57385048	0.716837	0.473475	0.641584	FALSE	FALSE
5742	ENSG00000134183	GNAT2	1	p13.3	109603267	109619929	0.716159	0.473893	0.642045	FALSE	FALSE
5743	ENSG00000074410	CA12	15	q22.2	63321378	63382161	0.715989	0.473998	0.642081	FALSE	FALSE
5744	ENSG00000164825	DEFB1	8	p23.1	6870575	6878022	0.715404	0.474359	0.642388	FALSE	FALSE
5745	ENSG00000135587	SMPD2	6	q21	109440763	109443919	0.715369	0.474381	0.642388	FALSE	FALSE
5746	ENSG00000120093	HOXB3	17	q21.32	48548870	48604912	0.715138	0.474524	0.642475	FALSE	FALSE
5747	ENSG00000125538	IL1B	2	q14.1	112829751	112836903	0.715011	0.474602	0.642507	FALSE	FALSE
5748	ENSG00000197111	PCBP2	12	q13.13	53452102	53481162	0.714911	0.474664	0.642507	FALSE	FALSE
5749	ENSG00000204514	ZNF814	19	q13.43	57848731	57889074	0.714743	0.474768	0.642581	FALSE	FALSE
5750	ENSG00000185989	RASA3	13	q34	113977783	114132611	0.714151	0.475134	0.642983	FALSE	FALSE
5751	ENSG00000163751	CPA3	3	q24	148865256	148897196	0.713435	0.475577	0.643457	FALSE	FALSE
5752	ENSG00000070495	JMJD6	17	q25.1	76712832	76726799	0.713394	0.475602	0.643457	FALSE	FALSE
5753	ENSG00000121931	LRIF1	1	p13.3	110947185	110964079	0.71199	0.476471	0.644482	FALSE	FALSE
5754	ENSG00000183571	PGPEP1L	15	q26.3	98968230	99007795	0.711613	0.476704	0.644523	FALSE	FALSE
5755	ENSG00000158941	CCAR2	8	p21.3	22604632	22621514	0.710734	0.477249	0.644941	FALSE	FALSE
5756	ENSG00000198728	LDB1	10	q24.32	102107560	102120453	0.710509	0.477388	0.645007	FALSE	FALSE
5757	ENSG00000170324	FRMPD2	10	q11.22	48153088	48274870	0.710357	0.477483	0.645044	FALSE	FALSE
5758	ENSG00000132471	WBP2	17	q25.1	75845699	75856507	0.709716	0.47788	0.645474	FALSE	FALSE
5759	ENSG00000154252	GAL3ST2	2	q37.3	241776825	241804208	0.709195	0.478204	0.645752	FALSE	FALSE
5760	ENSG00000213066	FGFR1OP	6	q27	166999182	167094789	0.708438	0.478673	0.646226	FALSE	FALSE
5761	ENSG00000132406	TMEM128	4	p16.3	4235542	4248212	0.70822	0.478809	0.646325	FALSE	FALSE
5762	ENSG00000115211	EIF2B4	2	p23.3	27364352	27370486	0.708194	0.478825	0.646325	FALSE	FALSE
5763	ENSG00000138801	PAPSS1	4	q25	107590276	107720452	0.707387	0.479326	0.646842	FALSE	FALSE
5764	ENSG00000198169	ZNF251	8	q24.3	144720907	144756417	0.70682	0.479679	0.647211	FALSE	FALSE
5765	ENSG00000078403	MLLT10	10	p12.31	21524675	21743630	0.705589	0.480444	0.64787	FALSE	FALSE
5766	ENSG00000268643	AC006486.1	19	q13.2	42234583	42255132	0.70546	0.480524	0.647926	FALSE	FALSE
5767	ENSG00000019505	SYT13	11	p11.2	45240301	45286319	0.704829	0.480916	0.648348	FALSE	FALSE
5768	ENSG00000015475	BID	22	q11.21	17734138	17774770	0.704397	0.481186	0.648658	FALSE	FALSE
5769	ENSG00000137693	YAP1	11	q22.1	102110461	102233423	0.703677	0.481634	0.649155	FALSE	FALSE
5770	ENSG00000135443	KRT85	12	q13.13	52360006	52367481	0.703585	0.481691	0.649179	FALSE	FALSE
5771	ENSG00000164758	MED30	8	q24.11	117520713	117540262	0.702176	0.482569	0.650256	FALSE	FALSE
5772	ENSG00000169758	TMEM266	15	q24.2	76059837	76229121	0.7019	0.482741	0.650401	FALSE	FALSE
5773	ENSG00000151012	SLC7A11	4	q28.3	138164097	138242349	0.701819	0.482792	0.650401	FALSE	FALSE
5774	ENSG00000151470	C4orf33	4	q28.2	129093317	129116640	0.70175	0.482835	0.650401	FALSE	FALSE
5775	ENSG00000197826	CFAP299	4	q21.21	80335720	80963756	0.701606	0.482925	0.650468	FALSE	FALSE
5776	ENSG00000104951	IL4I1	19	q13.33	49889654	49929539	0.701447	0.483024	0.650495	FALSE	FALSE
5777	ENSG00000116815	CD58	1	p13.1	116514535	116571039	0.700957	0.48333	0.650693	FALSE	FALSE
5778	ENSG00000213996	TM6SF2	19	p13.11	19264364	19273391	0.70076	0.483453	0.650805	FALSE	FALSE
5779	ENSG00000139734	DIAPH3	13	q21.2	59665583	60163987	0.700392	0.483683	0.65086	FALSE	FALSE
5780	ENSG00000177628	GBA	1	q22	155234452	155244699	0.700369	0.483697	0.65086	FALSE	FALSE
5781	ENSG00000139370	SLC15A4	12	q24.33	128793191	128823983	0.700313	0.483732	0.65086	FALSE	FALSE
5782	ENSG00000097021	ACOT7	1	p36.31	6264269	6394391	0.699773	0.484069	0.65126	FALSE	FALSE
5783	ENSG00000125834	STK35	20	p13	2101611	2177038	0.698987	0.48456	0.651868	FALSE	FALSE
5784	ENSG00000137090	DMRT1	9	p24.3	841690	969090	0.698116	0.485105	0.652518	FALSE	FALSE
5785	ENSG00000078081	LAMP3	3	q27.1	183122213	183163839	0.698087	0.485123	0.652518	FALSE	FALSE
5786	ENSG00000126882	FAM78A	9	q34.13	131258076	131276547	0.697831	0.485283	0.652679	FALSE	FALSE
5787	ENSG00000140368	PSTPIP1	15	q24.3	76993359	77037332	0.697694	0.485368	0.652696	FALSE	FALSE
5788	ENSG00000089127	OAS1	12	q24.13	112906777	112933222	0.697684	0.485375	0.652696	FALSE	FALSE
5789	ENSG00000108474	PIGL	17	p11.2	16217191	16351797	0.697068	0.48576	0.653054	FALSE	FALSE
5790	ENSG00000213213	CCDC183	9	q34.3	136796350	136807741	0.696917	0.485854	0.653127	FALSE	FALSE
5791	ENSG00000125735	TNFSF14	19	p13.3	6661253	6670588	0.6967	0.48599	0.653256	FALSE	FALSE
5792	ENSG00000134326	CMPK2	2	p25.2	6840570	6866635	0.695957	0.486456	0.653673	FALSE	FALSE
5793	ENSG00000114638	UPK1B	3	q13.32	119173517	119205153	0.695949	0.486461	0.653673	FALSE	FALSE
5794	ENSG00000178093	TSSK6	19	p13.11	19512418	19515685	0.695784	0.486564	0.653673	FALSE	FALSE
5795	ENSG00000090006	LTBP4	19	q13.2	40592883	40629818	0.695197	0.486932	0.653811	FALSE	FALSE
5796	ENSG00000120738	EGR1	5	q31.2	138465490	138469315	0.694587	0.487314	0.654166	FALSE	FALSE
5797	ENSG00000127325	BEST3	12	q15	69643360	69699476	0.6943	0.487494	0.654222	FALSE	FALSE
5798	ENSG00000134028	ADAMDEC1	8	p21.2	24384285	24406013	0.69397	0.487701	0.654376	FALSE	FALSE
5799	ENSG00000118503	TNFAIP3	6	q23.3	137867188	137883312	0.693619	0.487921	0.654565	FALSE	FALSE
5800	ENSG00000149218	ENDOD1	11	q21	95089810	95132645	0.692807	0.488431	0.655141	FALSE	FALSE
5801	ENSG00000166783	MARF1	16	p13.11	15594386	15643166	0.692177	0.488826	0.655486	FALSE	FALSE
5802	ENSG00000118308	LRMP	12	p12.1	25004342	25108334	0.692142	0.488848	0.655486	FALSE	FALSE
5803	ENSG00000101246	ARFRP1	20	q13.33	63698642	63708025	0.691387	0.489322	0.655879	FALSE	FALSE
5804	ENSG00000137760	ALKBH8	11	q22.3	107502726	107565746	0.691358	0.489341	0.655879	FALSE	FALSE
5805	ENSG00000137513	NARS2	11	q14.1	78435961	78574874	0.691221	0.489427	0.655921	FALSE	FALSE
5806	ENSG00000268750	AC010522.1	19	q13.43	57819719	57858941	0.69118	0.489452	0.655921	FALSE	FALSE
5807	ENSG00000083457	ITGAE	17	p13.2	3714628	3801243	0.690804	0.489689	0.656051	FALSE	FALSE
5808	ENSG00000100934	SEC23A	14	q21.1	39031919	39109646	0.690653	0.489784	0.656051	FALSE	FALSE
5809	ENSG00000100852	ARHGAP5	14	q12	32076114	32159728	0.690645	0.489789	0.656051	FALSE	FALSE
5810	ENSG00000125952	MAX	14	q23.3	65006174	65102695	0.690029	0.490176	0.656408	FALSE	FALSE
5811	ENSG00000185290	NUPR2	7	p11.2	56114681	56116400	0.689659	0.490409	0.656499	FALSE	FALSE
5812	ENSG00000141699	RETREG3	17	q21.2	42579513	42610623	0.689624	0.490431	0.656499	FALSE	FALSE
5813	ENSG00000076351	SLC46A1	17	q11.2	28394756	28407197	0.689479	0.490522	0.65655	FALSE	FALSE
5814	ENSG00000205078	SYCE1L	16	q23.1	77199397	77213215	0.689244	0.49067	0.656694	FALSE	FALSE
5815	ENSG00000101443	WFDC2	20	q13.12	45469706	45481532	0.689153	0.490727	0.656718	FALSE	FALSE
5816	ENSG00000134539	KLRD1	12	p13.2	10226058	10329600	0.688798	0.49095	0.6568	FALSE	FALSE
5817	ENSG00000104695	PPP2CB	8	p12	30774457	30814314	0.688781	0.490961	0.6568	FALSE	FALSE
5818	ENSG00000215375	MYL5	4	p16.3	673580	682033	0.688597	0.491077	0.656864	FALSE	FALSE
5819	ENSG00000259384	GH1	17	q23.3	63917200	63918838	0.688533	0.491117	0.656865	FALSE	FALSE
5820	ENSG00000151962	RBM46	4	q32.1	154781213	154828813	0.688274	0.49128	0.656975	FALSE	FALSE
5821	ENSG00000109101	FOXN1	17	q11.2	28506243	28538896	0.688249	0.491296	0.656975	FALSE	FALSE
5822	ENSG00000171786	NHLH1	1	q23.2	160367067	160372848	0.688211	0.49132	0.656975	FALSE	FALSE
5823	ENSG00000173578	XCR1	3	p21.31	46017024	46027742	0.687845	0.49155	0.657074	FALSE	FALSE
5824	ENSG00000077549	CAPZB	1	p36.13	19338776	19485539	0.687797	0.49158	0.657074	FALSE	FALSE
5825	ENSG00000165409	TSHR	14	q31.1	80954989	81146302	0.687772	0.491597	0.657074	FALSE	FALSE
5826	ENSG00000182272	B4GALNT4	11	p15.5	369796	382116	0.687096	0.492022	0.657231	FALSE	FALSE
5827	ENSG00000024048	UBR2	6	p21.1	42564062	42693504	0.687004	0.49208	0.657231	FALSE	FALSE
5828	ENSG00000174950	CD164L2	1	p36.11	27379176	27383380	0.686863	0.492169	0.657231	FALSE	FALSE
5829	ENSG00000153922	CHD1	5	q21.1	98853985	98928957	0.686426	0.492444	0.657468	FALSE	FALSE
5830	ENSG00000100034	PPM1F	22	q11.22	21919420	21952837	0.686418	0.49245	0.657468	FALSE	FALSE
5831	ENSG00000177352	CCDC71	3	p21.31	49162535	49166321	0.685953	0.492743	0.657806	FALSE	FALSE
5832	ENSG00000144130	NT5DC4	2	q14.1	112721486	112742879	0.685621	0.492952	0.657978	FALSE	FALSE
5833	ENSG00000089916	GPATCH2L	14	q24.3	76151916	76254342	0.685265	0.493177	0.658191	FALSE	FALSE
5834	ENSG00000157613	CREB3L1	11	p11.2	46277661	46321422	0.685195	0.493221	0.658191	FALSE	FALSE
5835	ENSG00000114270	COL7A1	3	p21.31	48564073	48595267	0.685177	0.493232	0.658191	FALSE	FALSE
5836	ENSG00000019186	CYP24A1	20	q13.2	54153449	54173973	0.684798	0.493471	0.658403	FALSE	FALSE
5837	ENSG00000105427	CNFN	19	q13.2	42387019	42390287	0.684015	0.493966	0.658848	FALSE	FALSE
5838	ENSG00000116161	CACYBP	1	q25.1	174999163	175011715	0.683812	0.494094	0.658966	FALSE	FALSE
5839	ENSG00000070814	TCOF1	5	q32	150357629	150400308	0.683745	0.494136	0.658969	FALSE	FALSE
5840	ENSG00000119431	HDHD3	9	q32	113373419	113376999	0.68344	0.494329	0.659172	FALSE	FALSE
5841	ENSG00000085433	WDR47	1	p13.3	108970214	109042113	0.683262	0.494441	0.659268	FALSE	FALSE
5842	ENSG00000134001	EIF2S1	14	q23.3	67359997	67386516	0.683111	0.494537	0.659342	FALSE	FALSE
5843	ENSG00000175832	ETV4	17	q21.31	43527844	43579620	0.682858	0.494696	0.659448	FALSE	FALSE
5844	ENSG00000111642	CHD4	12	p13.31	6570082	6614524	0.682776	0.494748	0.659455	FALSE	FALSE
5845	ENSG00000144579	CTDSP1	2	q35	218398256	218405941	0.68265	0.494828	0.659455	FALSE	FALSE
5846	ENSG00000174744	BRMS1	11	q13.2	66337333	66345125	0.682595	0.494863	0.659455	FALSE	FALSE
5847	ENSG00000101445	PPP1R16B	20	q11.23	38805705	38923024	0.682345	0.495021	0.659613	FALSE	FALSE
5848	ENSG00000213551	DNAJC9	10	q22.2	73183362	73248862	0.682255	0.495078	0.659635	FALSE	FALSE
5849	ENSG00000196227	FAM217B	20	q13.33	59933764	59948680	0.681446	0.495589	0.660209	FALSE	FALSE
5850	ENSG00000135090	TAOK3	12	q24.23	118149801	118372945	0.681225	0.495729	0.660288	FALSE	FALSE
5851	ENSG00000157107	FCHO2	5	q13.2	72955981	73090522	0.681037	0.495848	0.660339	FALSE	FALSE
5852	ENSG00000170917	NUDT6	4	q28.1	122888697	122922968	0.680382	0.496263	0.660682	FALSE	FALSE
5853	ENSG00000198176	TFDP1	13	q34	113584721	113641470	0.680377	0.496266	0.660682	FALSE	FALSE
5854	ENSG00000181652	ATG9B	7	q36.1	151012209	151024499	0.680137	0.496417	0.660829	FALSE	FALSE
5855	ENSG00000181027	FKRP	19	q13.32	46746046	46776988	0.679944	0.49654	0.66084	FALSE	FALSE
5856	ENSG00000198074	AKR1B10	7	q33	134527592	134541408	0.679849	0.4966	0.66084	FALSE	FALSE
5857	ENSG00000163558	PRKCI	3	q26.2	170222365	170305981	0.679082	0.497086	0.661022	FALSE	FALSE
5858	ENSG00000171931	FBXW10	17	p11.2	18744024	18779349	0.678914	0.497192	0.66111	FALSE	FALSE
5859	ENSG00000184371	CSF1	1	p13.3	109910242	109930992	0.678611	0.497385	0.661246	FALSE	FALSE
5860	ENSG00000132294	EFR3A	8	q24.22	131904088	132013642	0.678099	0.497709	0.661422	FALSE	FALSE
5861	ENSG00000164930	FZD6	8	q22.3	103298433	103332866	0.677279	0.498229	0.661926	FALSE	FALSE
5862	ENSG00000067221	STOML1	15	q24.1	73978923	73994622	0.677062	0.498367	0.661974	FALSE	FALSE
5863	ENSG00000206384	COL6A6	3	q22.1	130560334	130678155	0.676469	0.498743	0.662343	FALSE	FALSE
5864	ENSG00000157538	VPS26C	21	q22.13	37223420	37267919	0.676434	0.498765	0.662343	FALSE	FALSE
5865	ENSG00000033627	ATP6V0A1	17	q21.2	42458844	42522611	0.675706	0.499227	0.662703	FALSE	FALSE
5866	ENSG00000091527	CDV3	3	q22.1	133573730	133590261	0.675605	0.499291	0.662703	FALSE	FALSE
5867	ENSG00000032219	ARID4A	14	q23.1	58298385	58373887	0.67552	0.499346	0.662703	FALSE	FALSE
5868	ENSG00000182156	ENPP7	17	q25.3	79730919	79742222	0.67526	0.49951	0.662785	FALSE	FALSE
5869	ENSG00000083812	ZNF324	19	q13.43	58467045	58475436	0.674678	0.49988	0.663126	FALSE	FALSE
5870	ENSG00000166343	MSS51	10	q22.2	73423579	73433561	0.674468	0.500014	0.663168	FALSE	FALSE
5871	ENSG00000272442	AL353588.1	6	p21.1	44273194	44378957	0.674366	0.500078	0.663174	FALSE	FALSE
5872	ENSG00000188771	PLET1	11	q23.1	112248479	112260860	0.673573	0.500583	0.663643	FALSE	FALSE
5873	ENSG00000137821	LRRC49	15	q23	70853239	71053657	0.67344	0.500667	0.663687	FALSE	FALSE
5874	ENSG00000005189	REXO5	16	p12.3	20806429	20849668	0.672821	0.501061	0.664015	FALSE	FALSE
5875	ENSG00000172888	ZNF621	3	p22.1	40524878	40574685	0.672129	0.501501	0.664414	FALSE	FALSE
5876	ENSG00000234511	C5orf58	5	q35.1	170232447	170252575	0.671622	0.501824	0.664629	FALSE	FALSE
5877	ENSG00000167747	C19orf48	19	q13.33	50797704	50804929	0.671313	0.502021	0.66482	FALSE	FALSE
5878	ENSG00000213047	DENND1B	1	q31.3	197504748	197775696	0.671111	0.50215	0.664859	FALSE	FALSE
5879	ENSG00000114019	AMOTL2	3	q22.2	134355874	134375479	0.671075	0.502173	0.664859	FALSE	FALSE
5880	ENSG00000254469	AP002495.1	11	q13.4	71865509	71928654	0.671032	0.5022	0.664859	FALSE	FALSE
5881	ENSG00000162032	SPSB3	16	p13.3	1776712	1793700	0.6709	0.502284	0.664917	FALSE	FALSE
5882	ENSG00000117318	ID3	1	p36.12	23557918	23559794	0.66968	0.503062	0.665619	FALSE	FALSE
5883	ENSG00000151692	RNF144A	2	p25.1	6917392	7068286	0.668576	0.503766	0.666287	FALSE	FALSE
5884	ENSG00000105364	MRPL4	19	p13.2	10251901	10260045	0.668425	0.503862	0.66636	FALSE	FALSE
5885	ENSG00000188523	CFAP77	9	q34.13	132410043	132573317	0.668115	0.50406	0.666461	FALSE	FALSE
5886	ENSG00000184828	ZBTB7C	18	q21.1	48026673	48410752	0.667708	0.50432	0.666726	FALSE	FALSE
5887	ENSG00000116717	GADD45A	1	p31.3	67685061	67688338	0.667453	0.504483	0.666799	FALSE	FALSE
5888	ENSG00000164037	SLC9B1	4	q24	102885048	103019739	0.667396	0.504519	0.666799	FALSE	FALSE
5889	ENSG00000183291	SELENOF	1	p22.3	86862445	86914424	0.666804	0.504897	0.667201	FALSE	FALSE
5890	ENSG00000119915	ELOVL3	10	q24.32	102226328	102229589	0.666688	0.504972	0.667236	FALSE	FALSE
5891	ENSG00000124383	MPHOSPH10	2	p13.3	71130314	71150101	0.666453	0.505122	0.667344	FALSE	FALSE
5892	ENSG00000126883	NUP214	9	q34.13	131125561	131234670	0.666432	0.505135	0.667344	FALSE	FALSE
5893	ENSG00000165392	WRN	8	p12	31033801	31173769	0.666113	0.505339	0.667453	FALSE	FALSE
5894	ENSG00000124145	SDC4	20	q13.12	45325288	45348424	0.665448	0.505764	0.667796	FALSE	FALSE
5895	ENSG00000151748	SAV1	14	q22.1	50632058	50668331	0.665395	0.505798	0.667796	FALSE	FALSE
5896	ENSG00000164691	TAGAP	6	q25.3	159034468	159045152	0.665245	0.505894	0.667809	FALSE	FALSE
5897	ENSG00000095261	PSMD5	9	q33.2	120815496	120842984	0.664961	0.506076	0.667996	FALSE	FALSE
5898	ENSG00000140044	JDP2	14	q24.3	75427716	75474111	0.664869	0.506134	0.668019	FALSE	FALSE
5899	ENSG00000187595	ZNF385C	17	q21.2	42025576	42098479	0.66447	0.506389	0.668248	FALSE	FALSE
5900	ENSG00000081237	PTPRC	1	q31.3	198638457	198757476	0.664309	0.506493	0.668331	FALSE	FALSE
5901	ENSG00000204843	DCTN1	2	p13.1	74361154	74392087	0.663819	0.506806	0.668637	FALSE	FALSE
5902	ENSG00000138100	TRIM54	2	p23.3	27282392	27307439	0.663556	0.506974	0.668751	FALSE	FALSE
5903	ENSG00000267281	AC023509.3	12	q13.13	53506688	53625979	0.663303	0.507137	0.668801	FALSE	FALSE
5904	ENSG00000160678	S100A1	1	q21.3	153627926	153632039	0.663243	0.507175	0.668801	FALSE	FALSE
5905	ENSG00000147324	MFHAS1	8	p23.1	8783354	8893645	0.662885	0.507404	0.668996	FALSE	FALSE
5906	ENSG00000081307	UBA5	3	q22.1	132654446	132678097	0.662391	0.50772	0.669251	FALSE	FALSE
5907	ENSG00000179168	GGN	19	q13.2	38384265	38388082	0.661818	0.508088	0.669574	FALSE	FALSE
5908	ENSG00000197965	MPZL1	1	q24.2	167721192	167791919	0.661581	0.50824	0.669721	FALSE	FALSE
5909	ENSG00000105755	ETHE1	19	q13.31	43506719	43527244	0.661043	0.508584	0.670013	FALSE	FALSE
5910	ENSG00000105248	YJU2	19	p13.3	4247079	4269090	0.66084	0.508715	0.670077	FALSE	FALSE
5911	ENSG00000172236	TPSAB1	16	p13.3	1240696	1242554	0.659335	0.509681	0.670992	FALSE	FALSE
5912	ENSG00000115368	WDR75	2	q32.2	189441433	189475565	0.659312	0.509695	0.670992	FALSE	FALSE
5913	ENSG00000177302	TOP3A	17	p11.2	18271428	18315007	0.659181	0.50978	0.671009	FALSE	FALSE
5914	ENSG00000139517	LNX2	13	q12.2	27545911	27620404	0.658746	0.510059	0.671255	FALSE	FALSE
5915	ENSG00000165105	RASEF	9	q21.32	82979585	83063177	0.658336	0.510322	0.67144	FALSE	FALSE
5916	ENSG00000059691	GATB	4	q31.3	151670504	151761023	0.657974	0.510555	0.671541	FALSE	FALSE
5917	ENSG00000105053	VRK3	19	q13.33	49976467	50025946	0.657776	0.510682	0.67157	FALSE	FALSE
5918	ENSG00000061676	NCKAP1	2	q32.1	182909115	183038858	0.657673	0.510748	0.67157	FALSE	FALSE
5919	ENSG00000273154	AL121845.3	20	q13.33	63708864	63739103	0.657477	0.510874	0.671681	FALSE	FALSE
5920	ENSG00000078804	TP53INP2	20	q11.22	34704290	34713439	0.65728	0.511001	0.671794	FALSE	FALSE
5921	ENSG00000078043	PIAS2	18	q21.1	46803224	46920160	0.656429	0.511548	0.672352	FALSE	FALSE
5922	ENSG00000168310	IRF2	4	q35.1	184387713	184474580	0.656156	0.511724	0.672526	FALSE	FALSE
5923	ENSG00000205581	HMGN1	21	q22.2	39342315	39349647	0.655841	0.511926	0.672629	FALSE	FALSE
5924	ENSG00000114331	ACAP2	3	q29	195274736	195443078	0.655783	0.511964	0.672629	FALSE	FALSE
5925	ENSG00000140006	WDR89	14	q23.2	63597039	63641861	0.655366	0.512232	0.672773	FALSE	FALSE
5926	ENSG00000165949	IFI27	14	q32.12	94104836	94116698	0.655286	0.512284	0.672773	FALSE	FALSE
5927	ENSG00000120334	CENPL	1	q25.1	173799550	173824720	0.655176	0.512354	0.672773	FALSE	FALSE
5928	ENSG00000104886	PLEKHJ1	19	p13.3	2230084	2237704	0.654337	0.512894	0.67318	FALSE	FALSE
5929	ENSG00000100997	ABHD12	20	p11.21	25294743	25390983	0.653522	0.51342	0.673617	FALSE	FALSE
5930	ENSG00000134245	WNT2B	1	p13.2	112466541	112530165	0.653511	0.513427	0.673617	FALSE	FALSE
5931	ENSG00000171680	PLEKHG5	1	p36.31	6466092	6520061	0.653409	0.513492	0.673617	FALSE	FALSE
5932	ENSG00000144852	NR1I2	3	q13.33	119780484	119818485	0.653404	0.513496	0.673617	FALSE	FALSE
5933	ENSG00000113282	CLINT1	5	q33.3	157785743	157859175	0.653335	0.51354	0.673621	FALSE	FALSE
5934	ENSG00000148841	ITPRIP	10	q25.1	104309698	104338448	0.652481	0.514091	0.674068	FALSE	FALSE
5935	ENSG00000070731	ST6GALNAC2	17	q25.1	76565379	76586956	0.652413	0.514135	0.674068	FALSE	FALSE
5936	ENSG00000198668	CALM1	14	q32.11	90396502	90408261	0.652361	0.514168	0.674068	FALSE	FALSE
5937	ENSG00000124882	EREG	4	q13.3	74365143	74388751	0.652106	0.514332	0.674122	FALSE	FALSE
5938	ENSG00000100722	ZC3H14	14	q31.3	88562909	88627596	0.651968	0.514422	0.674131	FALSE	FALSE
5939	ENSG00000142910	TINAGL1	1	p35.2	31576485	31587686	0.651503	0.514722	0.674417	FALSE	FALSE
5940	ENSG00000180347	ITPRID1	7	p14.3	31514071	31658720	0.651376	0.514804	0.67447	FALSE	FALSE
5941	ENSG00000186141	POLR3C	1	q21.1	145824088	145842505	0.650901	0.515111	0.674764	FALSE	FALSE
5942	ENSG00000168703	WFDC12	20	q13.12	45123425	45124465	0.649974	0.515709	0.675386	FALSE	FALSE
5943	ENSG00000157895	C12orf43	12	q24.31	121000486	121016502	0.649718	0.515874	0.675548	FALSE	FALSE
5944	ENSG00000088926	F11	4	q35.2	186265945	186288806	0.649342	0.516117	0.675803	FALSE	FALSE
5945	ENSG00000148719	DNAJB12	10	q22.1	72332830	72355230	0.649287	0.516153	0.675803	FALSE	FALSE
5946	ENSG00000050555	LAMC3	9	q34.12	131009082	131094473	0.649162	0.516233	0.675803	FALSE	FALSE
5947	ENSG00000141480	ARRB2	17	p13.2	4710489	4721499	0.648646	0.516567	0.676078	FALSE	FALSE
5948	ENSG00000133106	EPSTI1	13	q14.11	42886388	42992271	0.648162	0.51688	0.676326	FALSE	FALSE
5949	ENSG00000115257	PCSK4	19	p13.3	1481428	1490752	0.647903	0.517047	0.676396	FALSE	FALSE
5950	ENSG00000164066	INTU	4	q28.1	127623271	127726737	0.647582	0.517255	0.676416	FALSE	FALSE
5951	ENSG00000225830	ERCC6	10	q11.23	49455368	49539538	0.647546	0.517278	0.676416	FALSE	FALSE
5952	ENSG00000178149	DALRD3	3	p21.31	49015488	49022293	0.647043	0.517604	0.676705	FALSE	FALSE
5953	ENSG00000110074	FOXRED1	11	q24.2	126269055	126278131	0.646683	0.517837	0.676822	FALSE	FALSE
5954	ENSG00000150907	FOXO1	13	q14.11	40469953	40666597	0.64646	0.517981	0.676849	FALSE	FALSE
5955	ENSG00000178125	PPP1R42	8	q13.1	66964099	67056604	0.646151	0.518182	0.676969	FALSE	FALSE
5956	ENSG00000074966	TXK	4	p12	48066393	48134256	0.645933	0.518323	0.677026	FALSE	FALSE
5957	ENSG00000173227	SYT12	11	q13.2	67006778	67050863	0.645549	0.518572	0.677243	FALSE	FALSE
5958	ENSG00000167085	PHB	17	q21.33	49404049	49414905	0.645297	0.518735	0.677379	FALSE	FALSE
5959	ENSG00000104375	STK3	8	q22.2	98371228	98942827	0.645261	0.518758	0.677379	FALSE	FALSE
5960	ENSG00000155265	GOLGA7B	10	q24.2	97850239	97871580	0.644751	0.519088	0.677594	FALSE	FALSE
5961	ENSG00000124228	DDX27	20	q13.13	49219295	49244077	0.644133	0.519489	0.677956	FALSE	FALSE
5962	ENSG00000138964	PARVG	22	q13.31	44172956	44219533	0.643479	0.519913	0.678347	FALSE	FALSE
5963	ENSG00000173535	TNFRSF10C	8	p21.3	23102590	23117437	0.643411	0.519957	0.678351	FALSE	FALSE
5964	ENSG00000070476	ZXDC	3	q21.3	126437601	126475919	0.643336	0.520006	0.678361	FALSE	FALSE
5965	ENSG00000175220	ARHGAP1	11	p11.2	46677080	46700615	0.643077	0.520174	0.678526	FALSE	FALSE
5966	ENSG00000144120	TMEM177	2	q14.2	119679167	119686507	0.642925	0.520273	0.678576	FALSE	FALSE
5967	ENSG00000116273	PHF13	1	p36.31	6613685	6624033	0.642748	0.520387	0.678576	FALSE	FALSE
5968	ENSG00000176731	C8orf59	8	q21.2	85214076	85220421	0.642711	0.520412	0.678576	FALSE	FALSE
5969	ENSG00000123144	TRIR	19	p13.13	12730640	12734775	0.64182	0.52099	0.67905	FALSE	FALSE
5970	ENSG00000204710	SPDYC	11	q13.1	65170154	65173244	0.641534	0.521176	0.679238	FALSE	FALSE
5971	ENSG00000181396	OGFOD3	17	q25.3	82389223	82418637	0.641144	0.521429	0.679407	FALSE	FALSE
5972	ENSG00000177380	PPFIA3	19	q13.33	49119389	49151026	0.639766	0.522325	0.6803	FALSE	FALSE
5973	ENSG00000163468	CCT3	1	q22	156308968	156367873	0.639384	0.522573	0.680519	FALSE	FALSE
5974	ENSG00000104408	EIF3E	8	q23.1	108201216	108435333	0.638876	0.522903	0.680841	FALSE	FALSE
5975	ENSG00000172340	SUCLG2	3	p14.1	67360460	67654614	0.637992	0.523479	0.681536	FALSE	FALSE
5976	ENSG00000179862	CITED4	1	p34.2	40861051	40862366	0.63776	0.52363	0.681571	FALSE	FALSE
5977	ENSG00000148483	TMEM236	10	p12.33	17752252	17800868	0.637373	0.523882	0.68179	FALSE	FALSE
5978	ENSG00000227868	TEX46	1	p36.12	23010834	23015850	0.636954	0.524155	0.682037	FALSE	FALSE
5979	ENSG00000100767	PAPLN	14	q24.2	73237497	73274640	0.636609	0.52438	0.682254	FALSE	FALSE
5980	ENSG00000119778	ATAD2B	2	p23.3	23748664	23927114	0.636571	0.524404	0.682254	FALSE	FALSE
5981	ENSG00000006788	MYH13	17	p13.1	10300865	10373130	0.635928	0.524823	0.682637	FALSE	FALSE
5982	ENSG00000184731	FAM110C	2	p25.3	38814	46870	0.635898	0.524843	0.682637	FALSE	FALSE
5983	ENSG00000186517	ARHGAP30	1	q23.3	161046946	161069970	0.635724	0.524956	0.682647	FALSE	FALSE
5984	ENSG00000040531	CTNS	17	p13.2	3636468	3661542	0.635449	0.525136	0.682664	FALSE	FALSE
5985	ENSG00000244242	IFITM10	11	p15.5	1732410	1750591	0.635042	0.525401	0.682791	FALSE	FALSE
5986	ENSG00000164047	CAMP	3	p21.31	48223347	48225491	0.634973	0.525446	0.682791	FALSE	FALSE
5987	ENSG00000139540	SLC39A5	12	q13.3	56230049	56237846	0.634933	0.525472	0.682791	FALSE	FALSE
5988	ENSG00000155850	SLC26A2	5	q32	149960737	149993455	0.634832	0.525538	0.682791	FALSE	FALSE
5989	ENSG00000166592	RRAD	16	q22.1	66921679	66925644	0.634495	0.525758	0.682877	FALSE	FALSE
5990	ENSG00000105549	THEG	19	p13.3	361747	376670	0.633571	0.526361	0.683282	FALSE	FALSE
5991	ENSG00000100439	ABHD4	14	q11.2	22598237	22613215	0.633413	0.526464	0.683362	FALSE	FALSE
5992	ENSG00000149968	MMP3	11	q22.2	102835801	102843803	0.633061	0.526694	0.683552	FALSE	FALSE
5993	ENSG00000184434	LRRC19	9	p21.2	26993136	27005693	0.632835	0.526841	0.683635	FALSE	FALSE
5994	ENSG00000133265	HSPBP1	19	q13.42	55262231	55280381	0.63191	0.527445	0.684041	FALSE	FALSE
5995	ENSG00000100644	HIF1A	14	q23.2	61695513	61748259	0.631828	0.527499	0.684056	FALSE	FALSE
5996	ENSG00000133789	SWAP70	11	p15.4	9664077	9752991	0.631384	0.52779	0.684217	FALSE	FALSE
5997	ENSG00000167772	ANGPTL4	19	p13.2	8363289	8374373	0.631298	0.527846	0.684235	FALSE	FALSE
5998	ENSG00000221874	ZNF816-ZNF321P	19	q13.41	52928475	52962823	0.630872	0.528124	0.684346	FALSE	FALSE
5999	ENSG00000165156	ZHX1	8	q24.13	123248451	123275541	0.628466	0.529699	0.685662	FALSE	FALSE
6000	ENSG00000104825	NFKBIB	19	q13.2	38899700	38908893	0.62837	0.529762	0.685665	FALSE	FALSE
6001	ENSG00000186352	ANKRD37	4	q35.1	185396021	185400628	0.626444	0.531024	0.686832	FALSE	FALSE
6002	ENSG00000188566	NDOR1	9	q34.3	137205685	137217009	0.626384	0.531063	0.686832	FALSE	FALSE
6003	ENSG00000105655	ISYNA1	19	p13.11	18434388	18438301	0.625037	0.531947	0.687759	FALSE	FALSE
6004	ENSG00000133067	LGR6	1	q32.1	202193901	202319781	0.623991	0.532633	0.688412	FALSE	FALSE
6005	ENSG00000118242	MREG	2	q35	215942805	216034096	0.623785	0.532769	0.688485	FALSE	FALSE
6006	ENSG00000233232	NPIPB7	16	p12.1	28456372	28471175	0.623731	0.532804	0.688485	FALSE	FALSE
6007	ENSG00000158555	GDPD5	11	q13.5	75434640	75525903	0.623463	0.53298	0.688606	FALSE	FALSE
6008	ENSG00000152503	TRIM36	5	q22.3	115124762	115180546	0.622992	0.53329	0.688951	FALSE	FALSE
6009	ENSG00000078699	CBFA2T2	20	q11.21	33490075	33650036	0.622604	0.533545	0.689109	FALSE	FALSE
6010	ENSG00000182810	DDX28	16	q22.1	68021274	68023442	0.622552	0.533579	0.689109	FALSE	FALSE
6011	ENSG00000141198	TOM1L1	17	q22	54899387	54961956	0.62229	0.533752	0.689222	FALSE	FALSE
6012	ENSG00000159640	ACE	17	q23.3	63477061	63498380	0.621725	0.534123	0.689626	FALSE	FALSE
6013	ENSG00000159267	HLCS	21	q22.13	36750888	36990236	0.621669	0.534159	0.689626	FALSE	FALSE
6014	ENSG00000154263	ABCA10	17	q24.3	69147214	69244846	0.621622	0.53419	0.689626	FALSE	FALSE
6015	ENSG00000110851	PRDM4	12	q23.3	107732866	107761272	0.620194	0.53513	0.690676	FALSE	FALSE
6016	ENSG00000179104	TMTC2	12	q21.31	82686880	83134870	0.619892	0.535329	0.69077	FALSE	FALSE
6017	ENSG00000068971	PPP2R5B	11	q13.1	64917553	64934473	0.619328	0.5357	0.691106	FALSE	FALSE
6018	ENSG00000175470	PPP2R2D	10	q26.3	131900644	131959834	0.619304	0.535716	0.691106	FALSE	FALSE
6019	ENSG00000148019	CEP78	9	q21.2	78236062	78279690	0.619144	0.535821	0.691188	FALSE	FALSE
6020	ENSG00000162923	WDR26	1	q42.12	224385143	224437033	0.619046	0.535886	0.691217	FALSE	FALSE
6021	ENSG00000048028	USP28	11	q23.2	113797874	113875570	0.618956	0.535945	0.691239	FALSE	FALSE
6022	ENSG00000165152	TMEM246	9	q31.1	101473171	101533537	0.617611	0.536832	0.692219	FALSE	FALSE
6023	ENSG00000113319	RASGRF2	5	q14.1	80960672	81230156	0.617061	0.537194	0.692509	FALSE	FALSE
6024	ENSG00000134313	KIDINS220	2	p25.1	8721081	8837630	0.617004	0.537232	0.692509	FALSE	FALSE
6025	ENSG00000187066	TMEM262	11	q13.1	65084979	65089375	0.616112	0.53782	0.693004	FALSE	FALSE
6026	ENSG00000173868	PHOSPHO1	17	q21.32	49223362	49230766	0.615396	0.538293	0.693504	FALSE	FALSE
6027	ENSG00000056736	IL17RB	3	p21.1	53846580	53865800	0.615309	0.538351	0.693524	FALSE	FALSE
6028	ENSG00000101194	SLC17A9	20	q13.33	62952647	62969585	0.615242	0.538395	0.693526	FALSE	FALSE
6029	ENSG00000092529	CAPN3	15	q15.1	42359500	42412318	0.613045	0.539847	0.695069	FALSE	FALSE
6030	ENSG00000179673	RPRML	17	q21.32	46978156	46979248	0.612842	0.539981	0.695126	FALSE	FALSE
6031	ENSG00000075292	ZNF638	2	p13.3	71276561	71435069	0.612805	0.540006	0.695126	FALSE	FALSE
6032	ENSG00000108576	SLC6A4	17	q11.2	30194319	30236002	0.612173	0.540424	0.695484	FALSE	FALSE
6033	ENSG00000011260	UTP18	17	q21.33	51260528	51297936	0.612029	0.540519	0.695497	FALSE	FALSE
6034	ENSG00000006606	CCL26	7	q11.23	75769533	75789896	0.611463	0.540893	0.695925	FALSE	FALSE
6035	ENSG00000127483	HP1BP3	1	p36.12	20742661	20787323	0.611357	0.540963	0.695961	FALSE	FALSE
6036	ENSG00000109814	UGDH	4	p14	39498755	39528311	0.611222	0.541052	0.69602	FALSE	FALSE
6037	ENSG00000110921	MVK	12	q24.11	109573255	109598117	0.611092	0.541138	0.696077	FALSE	FALSE
6038	ENSG00000198162	MAN1A2	1	p12	117367449	117528872	0.611028	0.541181	0.696077	FALSE	FALSE
6039	ENSG00000100211	CBY1	22	q13.1	38656636	38673854	0.610373	0.541615	0.696526	FALSE	FALSE
6040	ENSG00000115590	IL1R2	2	q11.2	101991844	102028544	0.610089	0.541803	0.696713	FALSE	FALSE
6041	ENSG00000122912	SLC25A16	10	q21.3	68477999	68527474	0.609543	0.542164	0.697123	FALSE	FALSE
6042	ENSG00000166925	TSC22D4	7	q22.1	100463359	100479279	0.60944	0.542233	0.697156	FALSE	FALSE
6043	ENSG00000146221	TCTE1	6	p21.1	44278743	44297688	0.608795	0.54266	0.697652	FALSE	FALSE
6044	ENSG00000102967	DHODH	16	q22.2	72008588	72027664	0.60873	0.542704	0.697652	FALSE	FALSE
6045	ENSG00000160226	CFAP410	21	q22.3	44328944	44339402	0.608633	0.542768	0.697667	FALSE	FALSE
6046	ENSG00000115649	CNPPD1	2	q35	219171897	219178106	0.608584	0.5428	0.697667	FALSE	FALSE
6047	ENSG00000129195	PIMREG	17	p13.2	6444415	6451469	0.60816	0.543082	0.697959	FALSE	FALSE
6048	ENSG00000174796	THAP6	4	q21.1	75513946	75550473	0.608114	0.543112	0.697959	FALSE	FALSE
6049	ENSG00000152778	IFIT5	10	q23.31	89414586	89421001	0.607778	0.543335	0.69819	FALSE	FALSE
6050	ENSG00000145388	METTL14	4	q26	118685368	118715433	0.607709	0.54338	0.698194	FALSE	FALSE
6051	ENSG00000109762	SNX25	4	q35.1	185204237	185370185	0.607498	0.543521	0.698263	FALSE	FALSE
6052	ENSG00000257411	AC034102.2	12	q13.2	56101331	56109289	0.607436	0.543561	0.698263	FALSE	FALSE
6053	ENSG00000239282	CASTOR1	22	q12.2	30285117	30289627	0.607349	0.543619	0.698268	FALSE	FALSE
6054	ENSG00000138756	BMP2K	4	q21.21	78776342	78916372	0.607302	0.543651	0.698268	FALSE	FALSE
6055	ENSG00000100216	TOMM22	22	q13.1	38681948	38685421	0.607029	0.543832	0.698446	FALSE	FALSE
6056	ENSG00000168802	CHTF8	16	q22.1	69118010	69132584	0.606882	0.543929	0.698516	FALSE	FALSE
6057	ENSG00000125740	FOSB	19	q13.32	45467995	45475179	0.606628	0.544098	0.698602	FALSE	FALSE
6058	ENSG00000125695	AC046185.1	17	q23.3	63702845	63752097	0.606589	0.544123	0.698602	FALSE	FALSE
6059	ENSG00000189079	ARID2	12	q12	45729665	45908040	0.606522	0.544168	0.698604	FALSE	FALSE
6060	ENSG00000171462	DLK2	6	p21.1	43450352	43456632	0.606187	0.544391	0.698835	FALSE	FALSE
6061	ENSG00000164236	ANKRD33B	5	p15.2	10564330	10657816	0.606091	0.544454	0.698862	FALSE	FALSE
6062	ENSG00000164118	CEP44	4	q34.1	174283677	174333380	0.6053	0.544979	0.699482	FALSE	FALSE
6063	ENSG00000008988	RPS20	8	q12.1	56067295	56074581	0.604636	0.545421	0.69996	FALSE	FALSE
6064	ENSG00000147883	CDKN2B	9	p21.3	22002903	22009363	0.604147	0.545746	0.700246	FALSE	FALSE
6065	ENSG00000070886	EPHA8	1	p36.12	22563564	22603594	0.603828	0.545958	0.700332	FALSE	FALSE
6066	ENSG00000118680	MYL12B	18	p11.31	3261479	3278431	0.60372	0.54603	0.700332	FALSE	FALSE
6067	ENSG00000019995	ZRANB1	10	q26.13	124942123	124988189	0.603698	0.546044	0.700332	FALSE	FALSE
6068	ENSG00000198382	UVRAG	11	q13.5	75815167	76143195	0.603661	0.546069	0.700332	FALSE	FALSE
6069	ENSG00000198492	YTHDF2	1	p35.3	28736621	28769775	0.602447	0.546877	0.701095	FALSE	FALSE
6070	ENSG00000043462	LCP2	5	q35.1	170246237	170298227	0.602196	0.547044	0.701243	FALSE	FALSE
6071	ENSG00000084628	NKAIN1	1	p35.2	31179745	31239554	0.601198	0.547708	0.70181	FALSE	FALSE
6072	ENSG00000141096	DPEP3	16	q22.1	67975663	67980829	0.601144	0.547744	0.70181	FALSE	FALSE
6073	ENSG00000136718	IMP4	2	q21.1	130342225	130347810	0.600907	0.547902	0.70186	FALSE	FALSE
6074	ENSG00000119227	PIGZ	3	q29	196946343	196969060	0.600474	0.548191	0.70212	FALSE	FALSE
6075	ENSG00000158516	CPA2	7	q32.2	130266827	130289798	0.600336	0.548283	0.702184	FALSE	FALSE
6076	ENSG00000197121	PGAP1	2	q33.1	196833004	196927796	0.600049	0.548473	0.702318	FALSE	FALSE
6077	ENSG00000183395	PMCH	12	q23.2	102196459	102197845	0.599898	0.548574	0.702393	FALSE	FALSE
6078	ENSG00000118873	RAB3GAP2	1	q41	220148293	220272454	0.59899	0.549179	0.703058	FALSE	FALSE
6079	ENSG00000122376	SHLD2	10	q23.2	87094161	87191468	0.598784	0.549317	0.703178	FALSE	FALSE
6080	ENSG00000116752	BCAS2	1	p13.2	114567557	114581639	0.598291	0.549646	0.703325	FALSE	FALSE
6081	ENSG00000113088	GZMK	5	q11.2	55024253	55034570	0.598144	0.549744	0.703396	FALSE	FALSE
6082	ENSG00000131759	RARA	17	q21.2	40309192	40357643	0.597743	0.550011	0.703629	FALSE	FALSE
6083	ENSG00000105219	CNTD2	19	q13.2	40222208	40226697	0.597642	0.550079	0.70366	FALSE	FALSE
6084	ENSG00000109466	KLHL2	4	q32.3	165207618	165323156	0.59734	0.550281	0.703743	FALSE	FALSE
6085	ENSG00000163344	PMVK	1	q21.3	154924734	154936991	0.597288	0.550315	0.703743	FALSE	FALSE
6086	ENSG00000100380	ST13	22	q13.2	40824535	40857022	0.595559	0.55147	0.704556	FALSE	FALSE
6087	ENSG00000064961	HMG20B	19	p13.3	3572777	3579088	0.594367	0.552267	0.705195	FALSE	FALSE
6088	ENSG00000149483	TMEM138	11	q12.2	61362001	61369509	0.594366	0.552267	0.705195	FALSE	FALSE
6089	ENSG00000163347	CLDN1	3	q28	190305701	190322475	0.594027	0.552494	0.705404	FALSE	FALSE
6090	ENSG00000132205	EMILIN2	18	p11.32	2847030	2915993	0.593993	0.552517	0.705404	FALSE	FALSE
6091	ENSG00000148634	HERC4	10	q21.3	67921899	68075348	0.593804	0.552643	0.705461	FALSE	FALSE
6092	ENSG00000254726	MEX3A	1	q22	156072013	156081998	0.593589	0.552787	0.705461	FALSE	FALSE
6093	ENSG00000111275	ALDH2	12	q24.12	111766887	111817529	0.593587	0.552788	0.705461	FALSE	FALSE
6094	ENSG00000257008	GPR142	17	q25.1	74367407	74372622	0.592631	0.553428	0.706141	FALSE	FALSE
6095	ENSG00000140022	STON2	14	q31.1	81260656	81436465	0.592403	0.553581	0.706212	FALSE	FALSE
6096	ENSG00000173744	AGFG1	2	q36.3	227472152	227561214	0.592105	0.55378	0.706299	FALSE	FALSE
6097	ENSG00000173660	UQCRH	1	p33	46303631	46316776	0.591133	0.554432	0.706968	FALSE	FALSE
6098	ENSG00000185480	PARPBP	12	q23.2	102120185	102197520	0.589917	0.555246	0.707787	FALSE	FALSE
6099	ENSG00000110931	CAMKK2	12	q24.31	121237691	121298308	0.588508	0.556192	0.708386	FALSE	FALSE
6100	ENSG00000108468	CBX1	17	q21.32	48070052	48101521	0.588136	0.556441	0.708534	FALSE	FALSE
6101	ENSG00000099284	H2AFY2	10	q22.1	70052796	70112280	0.587825	0.55665	0.708585	FALSE	FALSE
6102	ENSG00000163930	BAP1	3	p21.1	52401013	52410350	0.586864	0.557295	0.709131	FALSE	FALSE
6103	ENSG00000183828	NUDT14	14	q32.33	105172938	105181323	0.586509	0.557533	0.709341	FALSE	FALSE
6104	ENSG00000183246	RIMBP3C	22	q11.21	21545357	21551461	0.58649	0.557546	0.709341	FALSE	FALSE
6105	ENSG00000101457	DNTTIP1	20	q13.12	45791937	45811427	0.586215	0.557731	0.70943	FALSE	FALSE
6106	ENSG00000162300	ZFPL1	11	q13.1	65084210	65088400	0.585151	0.558446	0.7101	FALSE	FALSE
6107	ENSG00000143452	HORMAD1	1	q21.3	150698060	150720888	0.58461	0.55881	0.710508	FALSE	FALSE
6108	ENSG00000118689	FOXO3	6	q21	108559835	108684774	0.584419	0.558938	0.71055	FALSE	FALSE
6109	ENSG00000173110	HSPA6	1	q23.3	161524540	161526910	0.584239	0.55906	0.71055	FALSE	FALSE
6110	ENSG00000204740	MALRD1	10	p12.31	19048771	19790401	0.584239	0.55906	0.71055	FALSE	FALSE
6111	ENSG00000179604	CDC42EP4	17	q25.1	73283624	73312175	0.584082	0.559165	0.710629	FALSE	FALSE
6112	ENSG00000261915	AC026954.2	17	p13.1	7312661	7319174	0.583778	0.55937	0.710834	FALSE	FALSE
6113	ENSG00000079462	PAFAH1B3	19	q13.2	42297033	42303546	0.583464	0.559581	0.710959	FALSE	FALSE
6114	ENSG00000038382	TRIO	5	p15.2	14143702	14532128	0.582097	0.560501	0.711771	FALSE	FALSE
6115	ENSG00000174839	DENND6A	3	p14.3	57625457	57693089	0.581959	0.560595	0.711784	FALSE	FALSE
6116	ENSG00000135596	MICAL1	6	q21	109444062	109465968	0.581803	0.560699	0.711862	FALSE	FALSE
6117	ENSG00000005801	ZNF195	11	p15.4	3339261	3379222	0.580068	0.561869	0.71274	FALSE	FALSE
6118	ENSG00000224420	ADM5	19	q13.33	49688664	49690575	0.579739	0.562091	0.712967	FALSE	FALSE
6119	ENSG00000160948	VPS28	8	q24.3	144423601	144428563	0.57921	0.562448	0.713309	FALSE	FALSE
6120	ENSG00000166165	CKB	14	q32.33	103519659	103523111	0.578982	0.562602	0.713449	FALSE	FALSE
6121	ENSG00000116906	GNPAT	1	q42.2	231241207	231277973	0.57859	0.562866	0.713729	FALSE	FALSE
6122	ENSG00000105376	ICAM5	19	p13.2	10289981	10296778	0.577955	0.563295	0.714061	FALSE	FALSE
6123	ENSG00000188162	OTOG	11	p15.1	17547373	17647150	0.577898	0.563333	0.714061	FALSE	FALSE
6124	ENSG00000174938	SEZ6L2	16	p11.2	29871159	29899547	0.577895	0.563335	0.714061	FALSE	FALSE
6125	ENSG00000141084	RANBP10	16	q22.1	67723066	67806652	0.57788	0.563345	0.714061	FALSE	FALSE
6126	ENSG00000164144	ARFIP1	4	q31.3	152779937	152918463	0.577704	0.563464	0.714156	FALSE	FALSE
6127	ENSG00000162704	ARPC5	1	q25.3	183620846	183635757	0.576974	0.563957	0.714702	FALSE	FALSE
6128	ENSG00000146776	ATXN7L1	7	q22.3	105605067	105876604	0.576783	0.564086	0.714733	FALSE	FALSE
6129	ENSG00000101181	MTG2	20	q13.33	62183029	62203568	0.576773	0.564093	0.714733	FALSE	FALSE
6130	ENSG00000135899	SP110	2	q37.1	230167293	230225729	0.57637	0.564365	0.714967	FALSE	FALSE
6131	ENSG00000070010	UFD1	22	q11.21	19449910	19479215	0.576073	0.564566	0.715106	FALSE	FALSE
6132	ENSG00000173486	FKBP2	11	q13.1	64241003	64244132	0.576014	0.564605	0.715106	FALSE	FALSE
6133	ENSG00000140264	SERF2	15	q15.3	43777087	43802589	0.575318	0.565076	0.715591	FALSE	FALSE
6134	ENSG00000066027	PPP2R5A	1	q32.3	212285537	212361863	0.575149	0.565191	0.715605	FALSE	FALSE
6135	ENSG00000169903	TM4SF4	3	q25.1	149473974	149503281	0.575051	0.565257	0.715605	FALSE	FALSE
6136	ENSG00000103522	IL21R	16	p12.1	27402162	27452042	0.575045	0.565261	0.715605	FALSE	FALSE
6137	ENSG00000118620	ZNF430	19	p12	21020620	21060050	0.574509	0.565623	0.715846	FALSE	FALSE
6138	ENSG00000006459	KDM7A	7	q34	140084746	140177035	0.574289	0.565773	0.715872	FALSE	FALSE
6139	ENSG00000249222	ATP5MGL	22	q13.2	42639803	42640601	0.574281	0.565777	0.715872	FALSE	FALSE
6140	ENSG00000101577	LPIN2	18	p11.31	2916994	3013315	0.574014	0.565958	0.716045	FALSE	FALSE
6141	ENSG00000102900	NUP93	16	q13	56730105	56850286	0.573002	0.566643	0.716757	FALSE	FALSE
6142	ENSG00000105516	DBP	19	q13.33	48630030	48637438	0.572896	0.566715	0.716757	FALSE	FALSE
6143	ENSG00000120306	CYSTM1	5	q31.3	140174642	140282052	0.572191	0.567192	0.717107	FALSE	FALSE
6144	ENSG00000082258	CCNT2	2	q21.3	134918235	134959342	0.571977	0.567338	0.717182	FALSE	FALSE
6145	ENSG00000004534	RBM6	3	p21.31	49940007	50100045	0.570806	0.568131	0.718019	FALSE	FALSE
6146	ENSG00000120533	ENY2	8	q23.1	109334324	109345953	0.570398	0.568408	0.718314	FALSE	FALSE
6147	ENSG00000130713	EXOSC2	9	q34.12	130693721	130704894	0.569832	0.568792	0.718673	FALSE	FALSE
6148	ENSG00000156482	RPL30	8	q22.2	98024851	98046469	0.569661	0.568908	0.718724	FALSE	FALSE
6149	ENSG00000167881	SRP68	17	q25.1	76038775	76072653	0.56916	0.569248	0.718863	FALSE	FALSE
6150	ENSG00000225614	ZNF469	16	q24.2	88427471	88440757	0.568836	0.569467	0.718888	FALSE	FALSE
6151	ENSG00000172339	ALG14	1	p21.3	94974407	95072945	0.568822	0.569477	0.718888	FALSE	FALSE
6152	ENSG00000173599	PC	11	q13.2	66848233	66958376	0.567774	0.570188	0.719509	FALSE	FALSE
6153	ENSG00000148337	CIZ1	9	q34.11	128166064	128204383	0.567644	0.570277	0.719509	FALSE	FALSE
6154	ENSG00000180644	PRF1	10	q22.1	70597348	70602775	0.567583	0.570318	0.719509	FALSE	FALSE
6155	ENSG00000143797	MBOAT2	2	p25.1	8852690	9003813	0.567229	0.570558	0.719593	FALSE	FALSE
6156	ENSG00000165637	VDAC2	10	q22.2	75210154	75231448	0.567213	0.570569	0.719593	FALSE	FALSE
6157	ENSG00000174989	FBXW8	12	q24.22	116910956	117031148	0.567162	0.570604	0.719593	FALSE	FALSE
6158	ENSG00000067208	EVI5	1	p22.1	92508696	92792404	0.566814	0.570841	0.719795	FALSE	FALSE
6159	ENSG00000250021	C15orf38-AP3S2	15	q26.1	89834308	89912882	0.566658	0.570946	0.719795	FALSE	FALSE
6160	ENSG00000182257	PRR34	22	q13.31	46049478	46054144	0.56664	0.570959	0.719795	FALSE	FALSE
6161	ENSG00000189233	NUGGC	8	p21.1	28021964	28083871	0.566318	0.571177	0.719973	FALSE	FALSE
6162	ENSG00000198042	MAK16	8	p12	33484750	33501260	0.566266	0.571213	0.719973	FALSE	FALSE
6163	ENSG00000168395	ING5	2	q37.3	241687085	241729478	0.56617	0.571278	0.719995	FALSE	FALSE
6164	ENSG00000116213	WRAP73	1	p36.32	3630767	3652761	0.566112	0.571318	0.719995	FALSE	FALSE
6165	ENSG00000124216	SNAI1	20	q13.13	49982999	49988886	0.565926	0.571444	0.720062	FALSE	FALSE
6166	ENSG00000077238	IL4R	16	p12.1	27313668	27364778	0.56278	0.573585	0.722131	FALSE	FALSE
6167	ENSG00000269964	MEI4	6	q14.1	77650274	77927028	0.562635	0.573683	0.722199	FALSE	FALSE
6168	ENSG00000187097	ENTPD5	14	q24.3	73958010	74019399	0.562396	0.573846	0.722202	FALSE	FALSE
6169	ENSG00000162676	GFI1	1	p22.1	92474762	92486876	0.56235	0.573878	0.722202	FALSE	FALSE
6170	ENSG00000204661	C5orf60	5	q35.3	179641544	179645046	0.561782	0.574264	0.722348	FALSE	FALSE
6171	ENSG00000043514	TRIT1	1	p34.2	39838110	39883511	0.561751	0.574286	0.722348	FALSE	FALSE
6172	ENSG00000157168	NRG1	8	p12	31639386	32767959	0.561655	0.574351	0.722361	FALSE	FALSE
6173	ENSG00000115204	MPV17	2	p23.3	27309492	27325680	0.561225	0.574644	0.722577	FALSE	FALSE
6174	ENSG00000179918	SEPHS2	16	p11.2	30443631	30446181	0.561046	0.574766	0.722675	FALSE	FALSE
6175	ENSG00000260001	TGFBR3L	19	p13.2	7916145	7919097	0.560948	0.574833	0.722688	FALSE	FALSE
6176	ENSG00000121380	BCL2L14	12	p13.2	12049844	12211084	0.560664	0.575027	0.722781	FALSE	FALSE
6177	ENSG00000198873	GRK5	10	q26.11	119207589	119459742	0.559986	0.575489	0.722975	FALSE	FALSE
6178	ENSG00000197540	GZMM	19	p13.3	544034	549924	0.559005	0.576158	0.723614	FALSE	FALSE
6179	ENSG00000124217	MOCS3	20	q13.13	50958826	50963931	0.558981	0.576174	0.723614	FALSE	FALSE
6180	ENSG00000206073	SERPINB4	18	q21.33	63637259	63644298	0.558569	0.576456	0.723857	FALSE	FALSE
6181	ENSG00000183060	LYSMD4	15	q26.3	99715697	99733561	0.558248	0.576675	0.724076	FALSE	FALSE
6182	ENSG00000122574	WIPF3	7	p14.3	29806486	29917066	0.558037	0.576819	0.724123	FALSE	FALSE
6183	ENSG00000103051	COG4	16	q22.1	70480568	70523565	0.558033	0.576822	0.724123	FALSE	FALSE
6184	ENSG00000181074	OR52N4	11	p15.4	5754243	5755905	0.558	0.576844	0.724123	FALSE	FALSE
6185	ENSG00000134265	NAPG	18	p11.22	10525905	10552761	0.557577	0.577134	0.724375	FALSE	FALSE
6186	ENSG00000104299	INTS9	8	p21.1	28767661	28890242	0.557251	0.577356	0.724543	FALSE	FALSE
6187	ENSG00000214595	EML6	2	p16.1	54723499	54972025	0.557157	0.57742	0.724568	FALSE	FALSE
6188	ENSG00000241794	SPRR2A	1	q21.3	153056113	153057537	0.556685	0.577742	0.724742	FALSE	FALSE
6189	ENSG00000126934	MAP2K2	19	p13.3	4090321	4124129	0.556457	0.577898	0.724742	FALSE	FALSE
6190	ENSG00000170549	IRX1	5	p15.33	3596054	3601403	0.556386	0.577947	0.724742	FALSE	FALSE
6191	ENSG00000101150	TPD52L2	20	q13.33	63865228	63891545	0.556362	0.577964	0.724742	FALSE	FALSE
6192	ENSG00000002726	AOC1	7	q36.1	150824627	150861504	0.556286	0.578016	0.724742	FALSE	FALSE
6193	ENSG00000265681	RPL17	18	q21.1	49488453	49492523	0.556193	0.578079	0.724742	FALSE	FALSE
6194	ENSG00000090554	FLT3LG	19	q13.33	49474207	49486231	0.556115	0.578133	0.724742	FALSE	FALSE
6195	ENSG00000095574	IKZF5	10	q26.13	122990806	123008817	0.555773	0.578366	0.724926	FALSE	FALSE
6196	ENSG00000174307	PHLDA3	1	q32.1	201464383	201469237	0.55577	0.578368	0.724926	FALSE	FALSE
6197	ENSG00000185156	MFSD6L	17	p13.1	8797162	8799349	0.555435	0.578597	0.725158	FALSE	FALSE
6198	ENSG00000137947	GTF2B	1	p22.2	88852932	88891944	0.555363	0.578647	0.725165	FALSE	FALSE
6199	ENSG00000183072	NKX2-5	5	q35.1	173232109	173235357	0.555079	0.578841	0.72523	FALSE	FALSE
6200	ENSG00000264324	AC006030.1	2	p13.1	74211604	74363377	0.555066	0.57885	0.72523	FALSE	FALSE
6201	ENSG00000080493	SLC4A4	4	q13.3	71062667	71572087	0.554496	0.579239	0.725391	FALSE	FALSE
6202	ENSG00000106546	AHR	7	p21.1	16916359	17346152	0.55391	0.57964	0.725749	FALSE	FALSE
6203	ENSG00000174939	ASPHD1	16	p11.2	29900375	29919864	0.553411	0.579982	0.726117	FALSE	FALSE
6204	ENSG00000136238	RAC1	7	p22.1	6374523	6403977	0.553191	0.580132	0.72625	FALSE	FALSE
6205	ENSG00000180628	PCGF5	10	q23.32	91163012	91284331	0.552895	0.580335	0.726337	FALSE	FALSE
6206	ENSG00000080823	MOK	14	q32.31	102224500	102305200	0.552734	0.580446	0.726365	FALSE	FALSE
6207	ENSG00000164850	GPER1	7	p22.3	1082208	1093815	0.552457	0.580635	0.726491	FALSE	FALSE
6208	ENSG00000111737	RAB35	12	q24.23	120095095	120117502	0.551618	0.58121	0.727044	FALSE	FALSE
6209	ENSG00000092094	OSGEP	14	q11.2	20446411	20455105	0.55153	0.58127	0.727064	FALSE	FALSE
6210	ENSG00000142657	PGD	1	p36.22	10398592	10420144	0.551275	0.581445	0.727172	FALSE	FALSE
6211	ENSG00000156469	MTERF3	8	q22.1	96239398	96261610	0.55098	0.581647	0.727364	FALSE	FALSE
6212	ENSG00000108064	TFAM	10	q21.1	58385022	58399221	0.550921	0.581688	0.727364	FALSE	FALSE
6213	ENSG00000163501	IHH	2	q35	219054420	219060467	0.550762	0.581797	0.727446	FALSE	FALSE
6214	ENSG00000108179	PPIF	10	q22.3	79347469	79355337	0.550263	0.582139	0.727723	FALSE	FALSE
6215	ENSG00000114841	DNAH1	3	p21.1	52316319	52400491	0.54997	0.58234	0.727792	FALSE	FALSE
6216	ENSG00000109686	SH3D19	4	q31.3	151102751	151325632	0.549094	0.582941	0.728227	FALSE	FALSE
6217	ENSG00000164972	C9orf24	9	p13.3	34379019	34397832	0.54908	0.582951	0.728227	FALSE	FALSE
6218	ENSG00000100368	CSF2RB	22	q12.3	36913628	36940449	0.549021	0.582991	0.728227	FALSE	FALSE
6219	ENSG00000122971	ACADS	12	q24.31	120725735	120740008	0.548977	0.583021	0.728227	FALSE	FALSE
6220	ENSG00000172292	CERS6	2	q24.3	168455862	168775137	0.54865	0.583246	0.728425	FALSE	FALSE
6221	ENSG00000139218	SCAF11	12	q12	45919131	45992120	0.547734	0.583874	0.728988	FALSE	FALSE
6222	ENSG00000163170	BOLA3	2	p13.1	74135398	74147994	0.546711	0.584578	0.729644	FALSE	FALSE
6223	ENSG00000102189	EEA1	12	q22	92770637	92929331	0.546115	0.584987	0.73006	FALSE	FALSE
6224	ENSG00000182264	IZUMO1	19	q13.33	48740852	48746909	0.546096	0.585	0.73006	FALSE	FALSE
6225	ENSG00000177105	RHOG	11	p15.4	3826978	3840983	0.545771	0.585224	0.730228	FALSE	FALSE
6226	ENSG00000145819	ARHGAP26	5	q31.3	142770377	143229011	0.545604	0.585338	0.73026	FALSE	FALSE
6227	ENSG00000198944	SOWAHA	5	q31.1	132813587	132816797	0.545389	0.585486	0.730388	FALSE	FALSE
6228	ENSG00000090512	FETUB	3	q27.3	186635969	186653141	0.545058	0.585714	0.730506	FALSE	FALSE
6229	ENSG00000125967	NECAB3	20	q11.22	33657087	33674463	0.544809	0.585885	0.730608	FALSE	FALSE
6230	ENSG00000168569	TMEM223	11	q12.3	62771629	62792021	0.544721	0.585946	0.73061	FALSE	FALSE
6231	ENSG00000129455	KLK8	19	q13.41	50996007	51002711	0.544678	0.585975	0.73061	FALSE	FALSE
6232	ENSG00000162928	PEX13	2	p15	61017225	61051990	0.544294	0.586239	0.730772	FALSE	FALSE
6233	ENSG00000100603	SNW1	14	q24.3	77717599	77761207	0.544057	0.586402	0.730864	FALSE	FALSE
6234	ENSG00000168906	MAT2A	2	p11.2	85539165	85545280	0.54392	0.586497	0.730927	FALSE	FALSE
6235	ENSG00000171049	FPR2	19	q13.41	51752026	51770526	0.5436	0.586717	0.73106	FALSE	FALSE
6236	ENSG00000112212	TSPO2	6	p21.1	41042554	41044337	0.543571	0.586737	0.73106	FALSE	FALSE
6237	ENSG00000171490	RSL1D1	16	p13.13	11833850	11851585	0.54216	0.587708	0.731881	FALSE	FALSE
6238	ENSG00000161249	DMKN	19	q13.12	35497220	35513658	0.542056	0.58778	0.731915	FALSE	FALSE
6239	ENSG00000217930	PAM16	16	p13.3	4331549	4355607	0.541478	0.588178	0.732274	FALSE	FALSE
6240	ENSG00000176641	RNF152	18	q21.33	61808063	61894247	0.540934	0.588553	0.732536	FALSE	FALSE
6241	ENSG00000100246	DNAL4	22	q13.1	38778508	38794198	0.540466	0.588876	0.732834	FALSE	FALSE
6242	ENSG00000100316	RPL3	22	q13.1	39312882	39320389	0.539511	0.589534	0.733431	FALSE	FALSE
6243	ENSG00000133812	SBF2	11	p15.4	9778667	10294207	0.539321	0.589665	0.733538	FALSE	FALSE
6244	ENSG00000155111	CDK19	6	q21	110609978	110815958	0.539043	0.589857	0.733722	FALSE	FALSE
6245	ENSG00000116001	TIA1	2	p13.3	70209444	70248660	0.538536	0.590207	0.734046	FALSE	FALSE
6246	ENSG00000001617	SEMA3F	3	p21.31	50155045	50189075	0.538195	0.590443	0.734171	FALSE	FALSE
6247	ENSG00000102934	PLLP	16	q13	57248547	57284687	0.537265	0.591085	0.734658	FALSE	FALSE
6248	ENSG00000119614	VSX2	14	q24.3	74239472	74262738	0.537084	0.59121	0.734658	FALSE	FALSE
6249	ENSG00000141101	NOB1	16	q22.1	69741867	69754940	0.536915	0.591326	0.734658	FALSE	FALSE
6250	ENSG00000133657	ATP13A3	3	q29	194402672	194498364	0.535908	0.592022	0.73524	FALSE	FALSE
6251	ENSG00000204577	LILRB3	19	q13.42	54216278	54223506	0.535619	0.592222	0.735325	FALSE	FALSE
6252	ENSG00000139133	ALG10	12	p11.1	34022281	34029694	0.53536	0.592401	0.735362	FALSE	FALSE
6253	ENSG00000180370	PAK2	3	q29	196739857	196832647	0.534983	0.592662	0.735591	FALSE	FALSE
6254	ENSG00000130684	ZNF337	20	p11.21	25674215	25696841	0.53451	0.592989	0.735797	FALSE	FALSE
6255	ENSG00000198794	SCAMP5	15	q24.2	74957219	75021496	0.53451	0.592989	0.735797	FALSE	FALSE
6256	ENSG00000068028	RASSF1	3	p21.31	50329782	50340980	0.533779	0.593494	0.735985	FALSE	FALSE
6257	ENSG00000119720	NRDE2	14	q32.11	90267856	90332137	0.53372	0.593536	0.735985	FALSE	FALSE
6258	ENSG00000143315	PIGM	1	q23.2	160024953	160031991	0.533326	0.593808	0.736125	FALSE	FALSE
6259	ENSG00000204913	LRRC3C	17	q21.1	39941474	39944747	0.53281	0.594165	0.736469	FALSE	FALSE
6260	ENSG00000181031	RPH3AL	17	p13.3	212389	386254	0.532795	0.594175	0.736469	FALSE	FALSE
6261	ENSG00000157005	SST	3	q27.3	187668906	187670399	0.532697	0.594243	0.736497	FALSE	FALSE
6262	ENSG00000144566	RAB5A	3	p24.3	19947079	19985175	0.532181	0.594601	0.736773	FALSE	FALSE
6263	ENSG00000104290	FZD3	8	p21.1	28494205	28574268	0.531802	0.594863	0.736987	FALSE	FALSE
6264	ENSG00000143333	RGS16	1	q25.3	182598623	182604408	0.528489	0.59716	0.739274	FALSE	FALSE
6265	ENSG00000168081	PNOC	8	p21.1	28316986	28343355	0.528394	0.597226	0.7393	FALSE	FALSE
6266	ENSG00000139343	SNRPF	12	q23.1	95858928	95903828	0.527736	0.597683	0.739754	FALSE	FALSE
6267	ENSG00000139832	RAB20	13	q34	110523066	110561733	0.527426	0.597898	0.739889	FALSE	FALSE
6268	ENSG00000100711	ZFYVE21	14	q32.33	103715730	103733668	0.527372	0.597935	0.739889	FALSE	FALSE
6269	ENSG00000164068	RNF123	3	p21.31	49689499	49721529	0.527323	0.597969	0.739889	FALSE	FALSE
6270	ENSG00000144488	ESPNL	2	q37.3	238100157	238133287	0.527027	0.598175	0.740022	FALSE	FALSE
6271	ENSG00000188626	GOLGA8M	15	q13.1	28701954	28738384	0.526341	0.598651	0.740506	FALSE	FALSE
6272	ENSG00000010818	HIVEP2	6	q24.2	142751467	142956698	0.526182	0.598762	0.740587	FALSE	FALSE
6273	ENSG00000170423	KRT78	12	q13.13	52837804	52849092	0.525752	0.59906	0.740844	FALSE	FALSE
6274	ENSG00000119522	DENND1A	9	q33.3	123379654	123930152	0.525612	0.599158	0.740909	FALSE	FALSE
6275	ENSG00000258713	C20orf141	20	p13	2814987	2815833	0.525464	0.59926	0.74098	FALSE	FALSE
6276	ENSG00000143858	SYT2	1	q32.1	202590596	202710417	0.525227	0.599425	0.741117	FALSE	FALSE
6277	ENSG00000196544	BORCS6	17	p13.1	8188333	8190907	0.525175	0.599462	0.741117	FALSE	FALSE
6278	ENSG00000149735	GPHA2	11	q13.1	64934471	64935888	0.524986	0.599593	0.741224	FALSE	FALSE
6279	ENSG00000204352	C9orf129	9	q22.31	93318199	93346414	0.524426	0.599982	0.741479	FALSE	FALSE
6280	ENSG00000165816	VWA2	10	q25.3	114239330	114291513	0.524301	0.600069	0.741479	FALSE	FALSE
6281	ENSG00000109323	MANBA	4	q24	102630770	102760994	0.524299	0.600071	0.741479	FALSE	FALSE
6282	ENSG00000064393	HIPK2	7	q34	139561570	139777778	0.523377	0.600712	0.742104	FALSE	FALSE
6283	ENSG00000144366	GULP1	2	q32.1	188291669	188595931	0.522315	0.601451	0.742756	FALSE	FALSE
6284	ENSG00000161180	CCDC116	22	q11.21	21632716	21637327	0.522293	0.601466	0.742756	FALSE	FALSE
6285	ENSG00000134954	ETS1	11	q24.3	128458761	128587558	0.522194	0.601535	0.742785	FALSE	FALSE
6286	ENSG00000170471	RALGAPB	20	q11.23	38472816	38578861	0.522061	0.601628	0.742844	FALSE	FALSE
6287	ENSG00000167553	TUBA1C	12	q13.12	49188736	49274603	0.521631	0.601927	0.743119	FALSE	FALSE
6288	ENSG00000168993	CPLX1	4	p16.3	784957	826198	0.521531	0.601997	0.743119	FALSE	FALSE
6289	ENSG00000115602	IL1RL1	2	q12.1	102311502	102352037	0.521515	0.602008	0.743119	FALSE	FALSE
6290	ENSG00000186063	AIDA	1	q41	222668013	222713210	0.521364	0.602113	0.743163	FALSE	FALSE
6291	ENSG00000008083	JARID2	6	p22.3	15246296	15522040	0.521186	0.602237	0.743261	FALSE	FALSE
6292	ENSG00000120868	APAF1	12	q23.1	98645141	98735433	0.520756	0.602536	0.743533	FALSE	FALSE
6293	ENSG00000129353	SLC44A2	19	p13.2	10602457	10644559	0.520739	0.602548	0.743533	FALSE	FALSE
6294	ENSG00000104714	ERICH1	8	p23.3	614746	738106	0.520424	0.602768	0.743664	FALSE	FALSE
6295	ENSG00000166813	KIF7	15	q26.1	89608789	89655451	0.519859	0.603162	0.744066	FALSE	FALSE
6296	ENSG00000188883	KLRG2	7	q34	139452690	139483712	0.519763	0.603229	0.744093	FALSE	FALSE
6297	ENSG00000175311	ANKS4B	16	p12.2	21233665	21253845	0.519329	0.603532	0.74433	FALSE	FALSE
6298	ENSG00000023171	GRAMD1B	11	q24.1	123358428	123627774	0.519291	0.603558	0.74433	FALSE	FALSE
6299	ENSG00000103742	IGDCC4	15	q22.31	65381464	65423072	0.51894	0.603802	0.744431	FALSE	FALSE
6300	ENSG00000028116	VRK2	2	p16.1	57907629	58159920	0.518914	0.603821	0.744431	FALSE	FALSE
6301	ENSG00000108561	C1QBP	17	p13.2	5432777	5448830	0.518615	0.604029	0.744525	FALSE	FALSE
6302	ENSG00000171425	ZNF581	19	q13.42	55635459	55645622	0.518545	0.604078	0.744525	FALSE	FALSE
6303	ENSG00000107719	PALD1	10	q22.1	70478821	70568449	0.518406	0.604175	0.744582	FALSE	FALSE
6304	ENSG00000125741	OPA3	19	q13.32	45527427	45602212	0.517817	0.604586	0.744864	FALSE	FALSE
6305	ENSG00000130725	UBE2M	19	q13.43	58555712	58558960	0.51772	0.604653	0.744864	FALSE	FALSE
6306	ENSG00000179058	C9orf50	9	q34.11	129612225	129620776	0.517716	0.604657	0.744864	FALSE	FALSE
6307	ENSG00000084710	EFR3B	2	p23.3	25042130	25159137	0.517695	0.604671	0.744864	FALSE	FALSE
6308	ENSG00000138109	CYP2C9	10	q23.33	94938658	94989391	0.517597	0.604739	0.744892	FALSE	FALSE
6309	ENSG00000169884	WNT10B	12	q13.12	48965340	48971763	0.517467	0.60483	0.744948	FALSE	FALSE
6310	ENSG00000146083	RNF44	5	q35.2	176526697	176538025	0.517151	0.605051	0.745108	FALSE	FALSE
6311	ENSG00000166881	NEMP1	12	q13.3	57055643	57088063	0.516719	0.605353	0.745423	FALSE	FALSE
6312	ENSG00000170604	IRF2BP1	19	q13.32	45883607	45886170	0.516592	0.605441	0.745444	FALSE	FALSE
6313	ENSG00000110665	C11orf21	11	p15.5	2295645	2303049	0.516534	0.605482	0.745444	FALSE	FALSE
6314	ENSG00000119771	KLHL29	2	p24.1	23385217	23708611	0.516499	0.605506	0.745444	FALSE	FALSE
6315	ENSG00000172725	CORO1B	11	q13.2	67435510	67443821	0.515975	0.605872	0.745671	FALSE	FALSE
6316	ENSG00000136231	IGF2BP3	7	p15.3	23310209	23470467	0.515554	0.606166	0.745921	FALSE	FALSE
6317	ENSG00000178732	GP5	3	q29	194394821	194398354	0.515459	0.606232	0.745936	FALSE	FALSE
6318	ENSG00000088179	PTPN4	2	q14.2	119759631	119983818	0.515276	0.60636	0.745936	FALSE	FALSE
6319	ENSG00000116191	RALGPS2	1	q25.2	178725147	178921841	0.515102	0.606482	0.74603	FALSE	FALSE
6320	ENSG00000064545	TMEM161A	19	p13.11	19119169	19138513	0.514695	0.606766	0.746239	FALSE	FALSE
6321	ENSG00000142609	CFAP74	1	p36.33	1921951	2003837	0.514693	0.606768	0.746239	FALSE	FALSE
6322	ENSG00000131788	PIAS3	1	q21.1	145848522	145859836	0.51462	0.606819	0.746239	FALSE	FALSE
6323	ENSG00000182885	ADGRG3	16	q21	57668187	57689378	0.514101	0.607182	0.746501	FALSE	FALSE
6324	ENSG00000166816	LDHD	16	q23.1	75111860	75116771	0.514099	0.607183	0.746501	FALSE	FALSE
6325	ENSG00000187556	NANOS3	19	p13.12	13862063	13880757	0.513379	0.607687	0.747008	FALSE	FALSE
6326	ENSG00000182580	EPHB3	3	q27.1	184561784	184582409	0.512692	0.608167	0.747522	FALSE	FALSE
6327	ENSG00000115129	TP53I3	2	p23.3	24077433	24085861	0.512643	0.608201	0.747522	FALSE	FALSE
6328	ENSG00000064651	SLC12A2	5	q23.3	128083766	128189688	0.512578	0.608247	0.747522	FALSE	FALSE
6329	ENSG00000163322	ABRAXAS1	4	q21.23	83459517	83523348	0.510954	0.609383	0.748533	FALSE	FALSE
6330	ENSG00000133466	C1QTNF6	22	q12.3	37180167	37199385	0.510812	0.609483	0.748599	FALSE	FALSE
6331	ENSG00000185220	PGBD2	1	q44	248906196	248919946	0.510447	0.609739	0.748801	FALSE	FALSE
6332	ENSG00000159658	EFCAB14	1	p33	46675159	46719064	0.510073	0.61	0.749066	FALSE	FALSE
6333	ENSG00000179163	FUCA1	1	p36.11	23845077	23868294	0.509758	0.610221	0.749197	FALSE	FALSE
6334	ENSG00000139946	PELI2	14	q22.3	56117814	56301526	0.509673	0.61028	0.749197	FALSE	FALSE
6335	ENSG00000197912	SPG7	16	q24.3	89490719	89557768	0.50966	0.61029	0.749197	FALSE	FALSE
6336	ENSG00000160293	VAV2	9	q34.2	133761894	133992604	0.509382	0.610484	0.74938	FALSE	FALSE
6337	ENSG00000101440	ASIP	20	q11.22	34194569	34269344	0.508796	0.610895	0.74958	FALSE	FALSE
6338	ENSG00000186115	CYP4F2	19	p13.12	15878023	15898120	0.508223	0.611297	0.749816	FALSE	FALSE
6339	ENSG00000092203	TOX4	14	q11.2	21476597	21499175	0.507699	0.611665	0.750044	FALSE	FALSE
6340	ENSG00000006042	TMEM98	17	q11.2	32927910	32945106	0.507443	0.611844	0.750207	FALSE	FALSE
6341	ENSG00000187017	ESPN	1	p36.31	6424776	6461367	0.505569	0.613159	0.751295	FALSE	FALSE
6342	ENSG00000072778	ACADVL	17	p13.1	7217125	7225273	0.505495	0.613211	0.751295	FALSE	FALSE
6343	ENSG00000133612	AGAP3	7	q36.1	151085831	151144436	0.505462	0.613235	0.751295	FALSE	FALSE
6344	ENSG00000146904	EPHA1	7	q35	143390289	143408892	0.505125	0.613471	0.751529	FALSE	FALSE
6345	ENSG00000089847	ANKRD24	19	p13.3	4183354	4224814	0.505036	0.613534	0.751549	FALSE	FALSE
6346	ENSG00000113302	IL12B	5	q33.3	159314783	159330887	0.504166	0.614144	0.752061	FALSE	FALSE
6347	ENSG00000143374	TARS2	1	q21.2	150487364	150507609	0.503827	0.614383	0.752104	FALSE	FALSE
6348	ENSG00000127362	TAS2R3	7	q34	141764097	141765197	0.503317	0.614741	0.752312	FALSE	FALSE
6349	ENSG00000151233	GXYLT1	12	q12	42081845	42144879	0.502673	0.615194	0.752628	FALSE	FALSE
6350	ENSG00000177465	ACOT4	14	q24.3	73591706	73596496	0.502114	0.615587	0.753032	FALSE	FALSE
6351	ENSG00000142168	SOD1	21	q22.11	31659622	31668931	0.501782	0.615821	0.753226	FALSE	FALSE
6352	ENSG00000086506	HBQ1	16	p13.3	180453	181181	0.501296	0.616163	0.753363	FALSE	FALSE
6353	ENSG00000148660	CAMK2G	10	q22.2	73812501	73874591	0.501085	0.616312	0.753489	FALSE	FALSE
6354	ENSG00000148814	LRRC27	10	q26.3	132332154	132379918	0.500999	0.616372	0.753507	FALSE	FALSE
6355	ENSG00000257446	ZNF878	19	p13.2	12043805	12052939	0.500901	0.616441	0.753535	FALSE	FALSE
6356	ENSG00000132423	COQ3	6	q16.2	99369400	99394204	0.500672	0.616602	0.753676	FALSE	FALSE
6357	ENSG00000031823	RANBP3	19	p13.3	5916139	5978142	0.50009	0.617012	0.754064	FALSE	FALSE
6358	ENSG00000154783	FGD5	3	p25.1	14810853	14934565	0.499659	0.617315	0.754379	FALSE	FALSE
6359	ENSG00000158815	FGF17	8	p21.3	22042398	22048809	0.499096	0.617712	0.754695	FALSE	FALSE
6360	ENSG00000159915	ZNF233	19	q13.31	44259880	44275317	0.498965	0.617804	0.754695	FALSE	FALSE
6361	ENSG00000267314	AC104532.1	19	p13.3	5904841	5914707	0.498668	0.618013	0.754895	FALSE	FALSE
6362	ENSG00000153574	RPIA	2	p11.2	88691644	88750935	0.49852	0.618118	0.754966	FALSE	FALSE
6363	ENSG00000171608	PIK3CD	1	p36.22	9651732	9729114	0.49814	0.618385	0.755236	FALSE	FALSE
6364	ENSG00000075826	SEC31B	10	q24.31	100486642	100519864	0.496819	0.619317	0.756149	FALSE	FALSE
6365	ENSG00000170881	RNF139	8	q24.13	124474738	124487914	0.496236	0.619728	0.756538	FALSE	FALSE
6366	ENSG00000204532	ZSCAN5C	19	q13.43	56202301	56209452	0.4961	0.619824	0.756599	FALSE	FALSE
6367	ENSG00000123136	DDX39A	19	p13.12	14408819	14419383	0.495809	0.620029	0.756747	FALSE	FALSE
6368	ENSG00000163719	MTMR14	3	p25.3	9649433	9702393	0.495655	0.620138	0.756814	FALSE	FALSE
6369	ENSG00000135678	CPM	12	q15	68842197	68971570	0.49546	0.620275	0.756857	FALSE	FALSE
6370	ENSG00000132341	RAN	12	q24.33	130871879	130877678	0.495417	0.620306	0.756857	FALSE	FALSE
6371	ENSG00000164919	COX6C	8	q22.2	99873200	99894062	0.495408	0.620312	0.756857	FALSE	FALSE
6372	ENSG00000136011	STAB2	12	q23.3	103587273	103766727	0.495132	0.620507	0.756982	FALSE	FALSE
6373	ENSG00000122711	SPINK4	9	p13.3	33218365	33248567	0.494948	0.620637	0.757085	FALSE	FALSE
6374	ENSG00000168748	CA7	16	q22.1	66844379	66854153	0.494708	0.620806	0.757178	FALSE	FALSE
6375	ENSG00000214226	C17orf67	17	q22	56791913	56838773	0.494514	0.620943	0.757257	FALSE	FALSE
6376	ENSG00000178852	EFCAB13	17	q21.32	47323290	47441312	0.493475	0.621677	0.757976	FALSE	FALSE
6377	ENSG00000177548	RABEP2	16	p11.2	28904421	28936526	0.493456	0.621691	0.757976	FALSE	FALSE
6378	ENSG00000134030	CTIF	18	q21.1	48539046	48863217	0.493254	0.621833	0.758037	FALSE	FALSE
6379	ENSG00000166428	PLD4	14	q32.33	104924713	104937790	0.493032	0.62199	0.758172	FALSE	FALSE
6380	ENSG00000205084	TMEM231	16	q23.1	75536744	75556286	0.492441	0.622408	0.758378	FALSE	FALSE
6381	ENSG00000144580	CNOT9	2	q35	218568580	218597080	0.492438	0.62241	0.758378	FALSE	FALSE
6382	ENSG00000155918	RAET1L	6	q25.1	150018334	150025532	0.491431	0.623122	0.759042	FALSE	FALSE
6383	ENSG00000127412	TRPV5	7	q34	142908101	142933808	0.491235	0.62326	0.7591	FALSE	FALSE
6384	ENSG00000108654	DDX5	17	q23.3	64499616	64508199	0.491079	0.623371	0.75912	FALSE	FALSE
6385	ENSG00000104756	KCTD9	8	p21.2	25427847	25458476	0.491015	0.623416	0.75912	FALSE	FALSE
6386	ENSG00000005073	HOXA11	7	p15.2	27181510	27185223	0.490426	0.623833	0.75932	FALSE	FALSE
6387	ENSG00000255823	MTRNR2L8	11	p15.4	10507887	10509189	0.490326	0.623903	0.75932	FALSE	FALSE
6388	ENSG00000153982	GDPD1	17	q22	59220467	59275967	0.489573	0.624436	0.759798	FALSE	FALSE
6389	ENSG00000167378	IRGQ	19	q13.31	43584369	43596135	0.488769	0.625005	0.760322	FALSE	FALSE
6390	ENSG00000172955	ADH6	4	q23	99202638	99219537	0.488491	0.625202	0.760405	FALSE	FALSE
6391	ENSG00000145020	AMT	3	p21.31	49416775	49422753	0.487351	0.62601	0.761262	FALSE	FALSE
6392	ENSG00000163534	FCRL1	1	q23.1	157794403	157820105	0.487199	0.626118	0.761336	FALSE	FALSE
6393	ENSG00000182704	TSKU	11	q13.5	76782251	76798154	0.486892	0.626335	0.761487	FALSE	FALSE
6394	ENSG00000156171	DRAM2	1	p13.3	111117333	111140216	0.486595	0.626546	0.761615	FALSE	FALSE
6395	ENSG00000164647	STEAP1	7	q21.13	90154375	90164829	0.486509	0.626606	0.761615	FALSE	FALSE
6396	ENSG00000101138	CSTF1	20	q13.2	56392371	56406369	0.486189	0.626833	0.76171	FALSE	FALSE
6397	ENSG00000103061	SLC7A6OS	16	q22.1	68284503	68310946	0.486109	0.62689	0.76171	FALSE	FALSE
6398	ENSG00000176340	COX8A	11	q13.1	63974607	63976543	0.485916	0.627027	0.761747	FALSE	FALSE
6399	ENSG00000170027	YWHAG	7	q11.23	76326794	76359031	0.485805	0.627105	0.761747	FALSE	FALSE
6400	ENSG00000108405	P2RX1	17	p13.2	3896592	3916500	0.485161	0.627562	0.762043	FALSE	FALSE
6401	ENSG00000145040	UCN2	3	p21.31	48561727	48563773	0.485068	0.627628	0.762043	FALSE	FALSE
6402	ENSG00000267426	AC087289.3	17	q25.1	75898645	75930129	0.484965	0.627701	0.762076	FALSE	FALSE
6403	ENSG00000241685	ARPC1A	7	q22.1	99325910	99366262	0.483767	0.628551	0.762826	FALSE	FALSE
6404	ENSG00000083937	CHMP2B	3	p11.2	87227271	87255548	0.483653	0.628632	0.762867	FALSE	FALSE
6405	ENSG00000129493	HEATR5A	14	q12	31291791	31420582	0.483571	0.62869	0.762881	FALSE	FALSE
6406	ENSG00000012963	UBR7	14	q32.12	93207056	93229215	0.483431	0.628789	0.762945	FALSE	FALSE
6407	ENSG00000153303	FRMD1	6	q27	168053166	168101511	0.482413	0.629512	0.763653	FALSE	FALSE
6408	ENSG00000198301	SDAD1	4	q21.1	75940950	75990962	0.482249	0.629629	0.763738	FALSE	FALSE
6409	ENSG00000166347	CYB5A	18	q22.3	74250847	74292016	0.481938	0.62985	0.763837	FALSE	FALSE
6410	ENSG00000196604	POTEF	2	q21.1	130074030	130129222	0.481893	0.629882	0.763837	FALSE	FALSE
6411	ENSG00000156172	C8orf37	8	q22.1	95244919	95269201	0.481646	0.630057	0.763919	FALSE	FALSE
6412	ENSG00000100219	XBP1	22	q12.1	28794555	28800597	0.481111	0.630437	0.764213	FALSE	FALSE
6413	ENSG00000116701	NCF2	1	q25.3	183555563	183590876	0.481051	0.63048	0.764213	FALSE	FALSE
6414	ENSG00000166037	CEP57	11	q21	95789965	95832693	0.480926	0.630569	0.764213	FALSE	FALSE
6415	ENSG00000170191	NANP	20	p11.21	25612935	25624175	0.480912	0.630579	0.764213	FALSE	FALSE
6416	ENSG00000177551	NHLH2	1	p13.1	115836377	115843917	0.480526	0.630853	0.764284	FALSE	FALSE
6417	ENSG00000117560	FASLG	1	q24.3	172659018	172666874	0.480517	0.63086	0.764284	FALSE	FALSE
6418	ENSG00000113916	BCL6	3	q27.3	187721377	187745727	0.480501	0.630871	0.764284	FALSE	FALSE
6419	ENSG00000204856	FAM216A	12	q24.11	110468364	110490385	0.479817	0.631357	0.764458	FALSE	FALSE
6420	ENSG00000048052	HDAC9	7	p21.1	18086949	19002416	0.479551	0.631547	0.764572	FALSE	FALSE
6421	ENSG00000163687	DNASE1L3	3	p14.3	58192257	58214697	0.47877	0.632102	0.764985	FALSE	FALSE
6422	ENSG00000121058	COIL	17	q22	56938187	56961054	0.478431	0.632343	0.76522	FALSE	FALSE
6423	ENSG00000160472	TMEM190	19	q13.42	55376836	55378244	0.478178	0.632524	0.765326	FALSE	FALSE
6424	ENSG00000110315	RNF141	11	p15.4	10511678	10541230	0.476428	0.633769	0.76638	FALSE	FALSE
6425	ENSG00000168397	ATG4B	2	q37.3	241637213	241673857	0.47588	0.63416	0.766593	FALSE	FALSE
6426	ENSG00000205364	MT1M	16	q13	56632233	56633986	0.475608	0.634353	0.766642	FALSE	FALSE
6427	ENSG00000256407	AL357673.1	1	p32.3	54132686	54200073	0.4756	0.634359	0.766642	FALSE	FALSE
6428	ENSG00000159763	PIP	7	q34	143132077	143139746	0.474527	0.635124	0.76736	FALSE	FALSE
6429	ENSG00000174514	MFSD4A	1	q32.1	205568885	205602918	0.473766	0.635667	0.767893	FALSE	FALSE
6430	ENSG00000172731	LRRC20	10	q22.1	70298970	70382650	0.473688	0.635723	0.767894	FALSE	FALSE
6431	ENSG00000069018	TRPC7	5	q31.1	136213320	136365545	0.472976	0.636231	0.768246	FALSE	FALSE
6432	ENSG00000160410	SHKBP1	19	q13.2	40576851	40591399	0.47272	0.636413	0.768284	FALSE	FALSE
6433	ENSG00000104907	TRMT1	19	p13.13	13104902	13117567	0.47271	0.63642	0.768284	FALSE	FALSE
6434	ENSG00000116062	MSH6	2	p16.3	47695530	47810101	0.472425	0.636623	0.768473	FALSE	FALSE
6435	ENSG00000116459	ATP5PB	1	p13.2	111448864	111462773	0.472148	0.636821	0.768655	FALSE	FALSE
6436	ENSG00000105778	AVL9	7	p14.3	32495426	32588721	0.472049	0.636892	0.768683	FALSE	FALSE
6437	ENSG00000167992	VWCE	11	q12.2	61258286	61295424	0.47168	0.637156	0.768832	FALSE	FALSE
6438	ENSG00000163812	ZDHHC3	3	p21.31	44915257	44976185	0.471483	0.637296	0.76889	FALSE	FALSE
6439	ENSG00000146409	SLC18B1	6	q23.2	132769370	132813339	0.471481	0.637298	0.76889	FALSE	FALSE
6440	ENSG00000177917	ARL6IP6	2	q23.3	152717893	152761253	0.470985	0.637651	0.769204	FALSE	FALSE
6441	ENSG00000143450	OAZ3	1	q21.3	151762899	151771334	0.470912	0.637704	0.769211	FALSE	FALSE
6442	ENSG00000162396	PARS2	1	p32.3	54756898	54764514	0.470731	0.637833	0.76931	FALSE	FALSE
6443	ENSG00000147586	MRPS28	8	q21.13	79918717	80030289	0.468448	0.639464	0.770937	FALSE	FALSE
6444	ENSG00000215018	COL28A1	7	p21.3	7356203	7535853	0.468213	0.639632	0.771083	FALSE	FALSE
6445	ENSG00000116455	WDR77	1	p13.2	111439890	111449376	0.467835	0.639902	0.771209	FALSE	FALSE
6446	ENSG00000115604	IL18R1	2	q12.1	102311529	102398775	0.467775	0.639945	0.771209	FALSE	FALSE
6447	ENSG00000130706	ADRM1	20	q13.33	62302093	62308862	0.467477	0.640159	0.771378	FALSE	FALSE
6448	ENSG00000123933	MXD4	4	p16.3	2247432	2262294	0.466689	0.640723	0.771774	FALSE	FALSE
6449	ENSG00000074054	CLASP1	2	q14.3	121337776	121649587	0.466497	0.64086	0.771883	FALSE	FALSE
6450	ENSG00000176909	MAMSTR	19	q13.33	48712742	48719721	0.466325	0.640983	0.771917	FALSE	FALSE
6451	ENSG00000177096	PHETA2	22	q13.2	42074251	42079441	0.466042	0.641185	0.772048	FALSE	FALSE
6452	ENSG00000108559	NUP88	17	p13.2	5360963	5420160	0.465859	0.641316	0.772143	FALSE	FALSE
6453	ENSG00000179950	PUF60	8	q24.3	143816344	143829859	0.465699	0.641431	0.772143	FALSE	FALSE
6454	ENSG00000198833	UBE2J1	6	q15	89326625	89352848	0.46569	0.641437	0.772143	FALSE	FALSE
6455	ENSG00000175787	ZNF169	9	q22.32	94259311	94301454	0.465186	0.641798	0.77239	FALSE	FALSE
6456	ENSG00000151834	GABRA2	4	p12	46248427	46475230	0.465009	0.641925	0.772486	FALSE	FALSE
6457	ENSG00000134460	IL2RA	10	p15.1	6010689	6062370	0.464773	0.642094	0.772576	FALSE	FALSE
6458	ENSG00000114904	NEK4	3	p21.1	52708449	52770949	0.46442	0.642347	0.772823	FALSE	FALSE
6459	ENSG00000080845	DLGAP4	20	q11.23	36306336	36528637	0.463529	0.642985	0.77342	FALSE	FALSE
6460	ENSG00000105568	PPP2R1A	19	q13.41	52190039	52229533	0.462547	0.643689	0.774087	FALSE	FALSE
6461	ENSG00000172432	GTPBP2	6	p21.1	43605316	43629162	0.462509	0.643716	0.774087	FALSE	FALSE
6462	ENSG00000102575	ACP5	19	p13.2	11574660	11579008	0.462412	0.643786	0.7741	FALSE	FALSE
6463	ENSG00000174238	PITPNA	17	p13.3	1517718	1562816	0.462271	0.643887	0.774137	FALSE	FALSE
6464	ENSG00000156795	WDYHV1	8	q24.13	123416725	123470028	0.461523	0.644424	0.77464	FALSE	FALSE
6465	ENSG00000138068	SULT6B1	2	p22.2	37167820	37196598	0.460539	0.64513	0.775266	FALSE	FALSE
6466	ENSG00000267699	AC091551.1	18	q21.2	50968019	51058144	0.460467	0.645181	0.775266	FALSE	FALSE
6467	ENSG00000164976	MYORG	9	p13.3	34366670	34376853	0.460143	0.645413	0.775489	FALSE	FALSE
6468	ENSG00000000460	C1orf112	1	q24.2	169662007	169854080	0.45987	0.64561	0.775668	FALSE	FALSE
6469	ENSG00000166136	NDUFB8	10	q24.31	100523740	100530000	0.45951	0.645868	0.775921	FALSE	FALSE
6470	ENSG00000167685	ZNF444	19	q13.43	56132599	56160893	0.459087	0.646172	0.776128	FALSE	FALSE
6471	ENSG00000123159	GIPC1	19	p13.12	14477760	14496149	0.458889	0.646314	0.776229	FALSE	FALSE
6472	ENSG00000141977	CIB3	19	p13.11	16161368	16173525	0.458643	0.64649	0.776385	FALSE	FALSE
6473	ENSG00000174529	TMEM81	1	q32.1	205083129	205084460	0.458388	0.646674	0.776548	FALSE	FALSE
6474	ENSG00000145681	HAPLN1	5	q14.3	83637805	83721613	0.458287	0.646746	0.776578	FALSE	FALSE
6475	ENSG00000112659	CUL9	6	p21.1	43182175	43224587	0.457919	0.64701	0.776782	FALSE	FALSE
6476	ENSG00000125871	MGME1	20	p11.23	17968913	17991122	0.457825	0.647078	0.776806	FALSE	FALSE
6477	ENSG00000148158	SNX30	9	q32	112750838	112881671	0.457177	0.647543	0.777096	FALSE	FALSE
6478	ENSG00000125633	CCDC93	2	q14.1	117915478	118014133	0.456087	0.648327	0.777645	FALSE	FALSE
6479	ENSG00000132603	NIP7	16	q22.1	69337996	69343111	0.456028	0.64837	0.777645	FALSE	FALSE
6480	ENSG00000100346	CACNA1I	22	q13.1	39570753	39689737	0.455719	0.648592	0.77777	FALSE	FALSE
6481	ENSG00000065989	PDE4A	19	p13.2	10416773	10469631	0.455417	0.648809	0.777974	FALSE	FALSE
6482	ENSG00000138286	FAM149B1	10	q22.2	73168166	73244504	0.455265	0.648918	0.777991	FALSE	FALSE
6483	ENSG00000166444	ST5	11	p15.4	8693351	8910951	0.454378	0.649557	0.778602	FALSE	FALSE
6484	ENSG00000217442	SYCE3	22	q13.33	50551112	50562905	0.454359	0.64957	0.778602	FALSE	FALSE
6485	ENSG00000107789	MINPP1	10	q23.2	87504875	87553460	0.454032	0.649806	0.778827	FALSE	FALSE
6486	ENSG00000198252	STYX	14	q22.1	52730180	52774998	0.453411	0.650252	0.779078	FALSE	FALSE
6487	ENSG00000155158	TTC39B	9	p22.3	15163622	15307360	0.453243	0.650374	0.77915	FALSE	FALSE
6488	ENSG00000125877	ITPA	20	p13	3208868	3223870	0.453186	0.650415	0.77915	FALSE	FALSE
6489	ENSG00000142089	IFITM3	11	p15.5	319669	327537	0.45313	0.650455	0.77915	FALSE	FALSE
6490	ENSG00000163497	FEV	2	q35	218981087	218985657	0.452925	0.650602	0.779217	FALSE	FALSE
6491	ENSG00000143469	SYT14	1	q32.2	209938174	210171389	0.452921	0.650606	0.779217	FALSE	FALSE
6492	ENSG00000146094	DOK3	5	q35.3	177501907	177511274	0.452607	0.650831	0.779373	FALSE	FALSE
6493	ENSG00000124191	TOX2	20	q13.12	43914864	44069616	0.452074	0.651215	0.779719	FALSE	FALSE
6494	ENSG00000115541	HSPE1	2	q33.1	197499994	197503457	0.451799	0.651414	0.779786	FALSE	FALSE
6495	ENSG00000132300	PTCD3	2	p11.2	86106182	86142157	0.450711	0.652198	0.780326	FALSE	FALSE
6496	ENSG00000173402	DAG1	3	p21.31	49468703	49535618	0.450432	0.652399	0.78051	FALSE	FALSE
6497	ENSG00000175564	UCP3	11	q13.4	74000281	74009435	0.449609	0.652992	0.781049	FALSE	FALSE
6498	ENSG00000185950	IRS2	13	q34	109752698	109786568	0.447861	0.654254	0.782097	FALSE	FALSE
6499	ENSG00000160075	SSU72	1	p36.33	1541673	1574869	0.44778	0.654312	0.782097	FALSE	FALSE
6500	ENSG00000090273	NUDC	1	p36.11	26900238	26946862	0.447733	0.654346	0.782097	FALSE	FALSE
6501	ENSG00000167523	SPATA33	16	q24.3	89657802	89671272	0.447487	0.654523	0.782253	FALSE	FALSE
6502	ENSG00000135709	KIAA0513	16	q24.1	85027751	85094230	0.446904	0.654945	0.782414	FALSE	FALSE
6503	ENSG00000173915	ATP5MD	10	q24.33	103389041	103396492	0.446279	0.655396	0.782798	FALSE	FALSE
6504	ENSG00000100100	PIK3IP1	22	q12.2	31281593	31292534	0.446125	0.655507	0.782805	FALSE	FALSE
6505	ENSG00000136490	LIMD2	17	q23.3	63695902	63701172	0.44612	0.655511	0.782805	FALSE	FALSE
6506	ENSG00000183773	AIFM3	22	q11.21	20965108	20981360	0.445833	0.655718	0.782906	FALSE	FALSE
6507	ENSG00000018699	TTC27	2	p22.3	32628032	32821051	0.445681	0.655827	0.782956	FALSE	FALSE
6508	ENSG00000135124	P2RX4	12	q24.31	121209857	121234106	0.444493	0.656686	0.78381	FALSE	FALSE
6509	ENSG00000138074	SLC5A6	2	p23.3	27199587	27212958	0.444266	0.65685	0.783892	FALSE	FALSE
6510	ENSG00000109881	CCDC34	11	p14.1	27330827	27363868	0.444252	0.65686	0.783892	FALSE	FALSE
6511	ENSG00000131236	CAP1	1	p34.2	40040233	40072649	0.444199	0.656899	0.783892	FALSE	FALSE
6512	ENSG00000144357	UBR3	2	q31.1	169827458	170084131	0.443729	0.657239	0.784241	FALSE	FALSE
6513	ENSG00000134571	MYBPC3	11	p11.2	47331397	47352702	0.443224	0.657604	0.784496	FALSE	FALSE
6514	ENSG00000148702	HABP2	10	q25.3	113550837	113589602	0.443169	0.657643	0.784496	FALSE	FALSE
6515	ENSG00000166924	NYAP1	7	q22.1	100483927	100494799	0.442545	0.658095	0.78492	FALSE	FALSE
6516	ENSG00000161202	DVL3	3	q27.1	184155311	184173614	0.442305	0.658269	0.784949	FALSE	FALSE
6517	ENSG00000163545	NUAK2	1	q32.1	205302059	205321791	0.442059	0.658446	0.784949	FALSE	FALSE
6518	ENSG00000204316	MRPL38	17	q25.1	75898643	75905413	0.442048	0.658454	0.784949	FALSE	FALSE
6519	ENSG00000135185	TMEM243	7	q21.12	87196160	87220587	0.441616	0.658767	0.785209	FALSE	FALSE
6520	ENSG00000163072	NOSTRIN	2	q24.3	168786539	168865514	0.441392	0.658929	0.785345	FALSE	FALSE
6521	ENSG00000269741	AC011473.4	19	q13.41	50996018	51009581	0.440494	0.659579	0.785802	FALSE	FALSE
6522	ENSG00000154582	ELOC	8	q21.11	73939169	73972287	0.440485	0.659586	0.785802	FALSE	FALSE
6523	ENSG00000181036	FCRL6	1	q23.2	159800511	159816251	0.440409	0.659641	0.785802	FALSE	FALSE
6524	ENSG00000026103	FAS	10	q23.31	88990582	89015785	0.4404	0.659648	0.785802	FALSE	FALSE
6525	ENSG00000188305	PEAK3	19	p13.3	2274622	2282176	0.440267	0.659744	0.785802	FALSE	FALSE
6526	ENSG00000111276	CDKN1B	12	p13.1	12715058	12722371	0.440104	0.659862	0.785885	FALSE	FALSE
6527	ENSG00000160049	DFFA	1	p36.22	10456522	10472526	0.44003	0.659916	0.785892	FALSE	FALSE
6528	ENSG00000099256	PRTFDC1	10	p12.1	24848607	24952604	0.439334	0.66042	0.786378	FALSE	FALSE
6529	ENSG00000186160	CYP4Z1	1	p33	47067488	47118319	0.438996	0.660665	0.78651	FALSE	FALSE
6530	ENSG00000103642	LACTB	15	q22.2	63121800	63142061	0.438319	0.661155	0.786775	FALSE	FALSE
6531	ENSG00000198816	ZNF358	19	p13.2	7515292	7521026	0.438171	0.661262	0.786811	FALSE	FALSE
6532	ENSG00000134461	ANKRD16	10	p15.1	5861617	5889906	0.437923	0.661442	0.786967	FALSE	FALSE
6533	ENSG00000205544	TMEM256	17	p13.1	7402975	7404137	0.43733	0.661872	0.787322	FALSE	FALSE
6534	ENSG00000101079	NDRG3	20	q11.23	36651766	36746078	0.437313	0.661884	0.787322	FALSE	FALSE
6535	ENSG00000163590	PPM1L	3	q25.33	160755602	161078907	0.436595	0.662405	0.787715	FALSE	FALSE
6536	ENSG00000123636	BAZ2B	2	q24.2	159318979	159616692	0.436494	0.662478	0.787743	FALSE	FALSE
6537	ENSG00000069275	NUCKS1	1	q32.1	205712819	205750276	0.435765	0.663007	0.788201	FALSE	FALSE
6538	ENSG00000156873	PHKG2	16	p11.2	30748270	30761176	0.435441	0.663242	0.788309	FALSE	FALSE
6539	ENSG00000115738	ID2	2	p25.1	8678845	8684453	0.435357	0.663303	0.788313	FALSE	FALSE
6540	ENSG00000156170	NDUFAF6	8	q22.1	94895767	95116455	0.435208	0.663411	0.788313	FALSE	FALSE
6541	ENSG00000066651	TRMT11	6	q22.32	125986430	126203817	0.434275	0.664089	0.788801	FALSE	FALSE
6542	ENSG00000165389	SPTSSA	14	q13.1	34432789	34462356	0.43387	0.664383	0.788892	FALSE	FALSE
6543	ENSG00000121716	PILRB	7	q22.1	100352176	100367733	0.433838	0.664406	0.788892	FALSE	FALSE
6544	ENSG00000070778	PTPN21	14	q31.3	88465778	88554733	0.433707	0.664501	0.788948	FALSE	FALSE
6545	ENSG00000173465	SSSCA1	11	q13.1	65570430	65573942	0.433379	0.664739	0.789174	FALSE	FALSE
6546	ENSG00000154429	CCSAP	1	q42.13	229321005	229343294	0.432726	0.665214	0.789623	FALSE	FALSE
6547	ENSG00000185885	IFITM1	11	p15.5	313506	315272	0.432365	0.665476	0.789779	FALSE	FALSE
6548	ENSG00000104818	CGB2	19	q13.33	49031912	49033238	0.431693	0.665965	0.790228	FALSE	FALSE
6549	ENSG00000186377	CYP4X1	1	p33	47023568	47050751	0.431598	0.666034	0.790253	FALSE	FALSE
6550	ENSG00000179348	GATA2	3	q21.3	128479427	128493185	0.430964	0.666495	0.790685	FALSE	FALSE
6551	ENSG00000196372	ASB13	10	p15.1	5638867	5666595	0.430572	0.66678	0.790842	FALSE	FALSE
6552	ENSG00000171132	PRKCE	2	p21	45651345	46187990	0.430369	0.666927	0.790842	FALSE	FALSE
6553	ENSG00000160271	RALGDS	9	q34.2	133097720	133149334	0.430331	0.666955	0.790842	FALSE	FALSE
6554	ENSG00000178217	SH2D4B	10	q23.1	80537902	80646560	0.430252	0.667013	0.790842	FALSE	FALSE
6555	ENSG00000196739	COL27A1	9	q32	114155560	114312511	0.430005	0.667192	0.790843	FALSE	FALSE
6556	ENSG00000040487	PQLC2	1	p36.13	19312326	19329300	0.429986	0.667206	0.790843	FALSE	FALSE
6557	ENSG00000136514	RTP4	3	q27.3	187368332	187372076	0.429545	0.667527	0.791166	FALSE	FALSE
6558	ENSG00000181751	C5orf30	5	q21.1	103258702	103278660	0.429042	0.667893	0.791377	FALSE	FALSE
6559	ENSG00000198643	FAM3D	3	p14.2	58633946	58666848	0.428965	0.667949	0.791377	FALSE	FALSE
6560	ENSG00000182752	PAPPA	9	q33.1	116153804	116402322	0.428928	0.667976	0.791377	FALSE	FALSE
6561	ENSG00000086544	ITPKC	19	q13.2	40717103	40740860	0.428902	0.667994	0.791377	FALSE	FALSE
6562	ENSG00000105373	NOP53	19	q13.33	47745522	47757058	0.428695	0.668145	0.791477	FALSE	FALSE
6563	ENSG00000116574	RHOU	1	q42.13	228735077	228746669	0.428587	0.668223	0.791477	FALSE	FALSE
6564	ENSG00000142208	AKT1	14	q32.33	104769349	104795751	0.428453	0.668321	0.791536	FALSE	FALSE
6565	ENSG00000110321	EIF4G2	11	p15.4	10797050	10809110	0.427951	0.668687	0.791912	FALSE	FALSE
6566	ENSG00000187650	VMAC	19	p13.3	5904858	5910853	0.427861	0.668752	0.791932	FALSE	FALSE
6567	ENSG00000234776	C11orf94	11	p11.2	45906513	45907282	0.42751	0.669008	0.792141	FALSE	FALSE
6568	ENSG00000130723	PRRC2B	9	q34.13	131373636	131500197	0.426857	0.669484	0.792627	FALSE	FALSE
6569	ENSG00000112561	TFEB	6	p21.1	41683978	41736259	0.426613	0.669661	0.79278	FALSE	FALSE
6570	ENSG00000099954	CECR2	22	q11.1	17359949	17558149	0.425964	0.670134	0.793282	FALSE	FALSE
6571	ENSG00000239713	APOBEC3G	22	q13.1	39077005	39087743	0.425524	0.670455	0.793547	FALSE	FALSE
6572	ENSG00000168263	KCNV2	9	p24.2	2717502	2730037	0.423139	0.672194	0.795049	FALSE	FALSE
6573	ENSG00000100983	GSS	20	q11.22	34928433	34956027	0.423095	0.672226	0.795049	FALSE	FALSE
6574	ENSG00000153815	CMIP	16	q23.2	81445170	81711762	0.423039	0.672267	0.795049	FALSE	FALSE
6575	ENSG00000103202	NME4	16	p13.3	396725	410367	0.422987	0.672305	0.795049	FALSE	FALSE
6576	ENSG00000253626	EIF5AL1	10	q22.3	79512601	79516440	0.422499	0.672661	0.795376	FALSE	FALSE
6577	ENSG00000136352	NKX2-1	14	q13.3	36516392	36521149	0.422475	0.672678	0.795376	FALSE	FALSE
6578	ENSG00000139998	RAB15	14	q23.3	64945814	64973226	0.421541	0.67336	0.795952	FALSE	FALSE
6579	ENSG00000132522	GPS2	17	p13.1	7311324	7315564	0.420904	0.673825	0.796273	FALSE	FALSE
6580	ENSG00000153071	DAB2	5	p13.1	39371675	39462300	0.420221	0.674324	0.796747	FALSE	FALSE
6581	ENSG00000170949	ZNF160	19	q13.42	53066606	53103436	0.420092	0.674418	0.796752	FALSE	FALSE
6582	ENSG00000089327	FXYD5	19	q13.12	35154730	35169883	0.419611	0.67477	0.797102	FALSE	FALSE
6583	ENSG00000068024	HDAC4	2	q37.3	239048168	239401654	0.419057	0.675175	0.797193	FALSE	FALSE
6584	ENSG00000187944	C2orf66	2	q33.1	196805002	196810276	0.418598	0.67551	0.797431	FALSE	FALSE
6585	ENSG00000132819	RBM38	20	q13.31	57391407	57409333	0.418414	0.675644	0.797503	FALSE	FALSE
6586	ENSG00000153201	RANBP2	2	q13	108719481	108785811	0.417732	0.676143	0.797862	FALSE	FALSE
6587	ENSG00000147434	CHRNA6	8	p11.21	42752620	42796392	0.417529	0.676292	0.797933	FALSE	FALSE
6588	ENSG00000143001	TMEM61	1	p32.3	54980792	54992293	0.41721	0.676525	0.797933	FALSE	FALSE
6589	ENSG00000106682	EIF4H	7	q11.23	74174245	74197101	0.417197	0.676534	0.797933	FALSE	FALSE
6590	ENSG00000087263	OGFOD1	16	q13	56451490	56479100	0.417127	0.676585	0.797933	FALSE	FALSE
6591	ENSG00000006282	SPATA20	17	q21.33	50543058	50555852	0.417126	0.676586	0.797933	FALSE	FALSE
6592	ENSG00000105221	AKT2	19	q13.2	40230317	40285536	0.416785	0.676836	0.798106	FALSE	FALSE
6593	ENSG00000203780	FANK1	10	q26.2	125896539	126009592	0.416687	0.676908	0.798133	FALSE	FALSE
6594	ENSG00000172724	CCL19	9	p13.3	34689567	34691277	0.416503	0.677042	0.798211	FALSE	FALSE
6595	ENSG00000156411	ATP5MPL	14	q32.33	103912288	103928269	0.416463	0.677071	0.798211	FALSE	FALSE
6596	ENSG00000135048	CEMIP2	9	q21.13	71683366	71816690	0.416083	0.677349	0.798482	FALSE	FALSE
6597	ENSG00000005700	IBTK	6	q14.1	82169983	82247754	0.414687	0.678371	0.799542	FALSE	FALSE
6598	ENSG00000196961	AP2A1	19	q13.33	49766968	49807113	0.414654	0.678395	0.799542	FALSE	FALSE
6599	ENSG00000164091	WDR82	3	p21.2	52254421	52288020	0.414276	0.678672	0.799811	FALSE	FALSE
6600	ENSG00000186364	NUDT17	1	q21.1	145845629	145848953	0.414165	0.678754	0.79985	FALSE	FALSE
6601	ENSG00000188848	BEND4	4	p13	42110938	42152878	0.413733	0.67907	0.80005	FALSE	FALSE
6602	ENSG00000120949	TNFRSF8	1	p36.22	12063377	12144207	0.413654	0.679128	0.800061	FALSE	FALSE
6603	ENSG00000204923	FBXO48	2	p13.3	68459419	68467258	0.413243	0.679428	0.800142	FALSE	FALSE
6604	ENSG00000187416	LHFPL3	7	q22.2	104328656	104907232	0.413169	0.679483	0.800142	FALSE	FALSE
6605	ENSG00000100867	DHRS2	14	q11.2	23630115	23645639	0.412853	0.679714	0.80035	FALSE	FALSE
6606	ENSG00000105514	RAB3D	19	p13.2	11322046	11346270	0.412393	0.680051	0.800574	FALSE	FALSE
6607	ENSG00000185479	KRT6B	12	q13.13	52446651	52452126	0.411129	0.680978	0.801327	FALSE	FALSE
6608	ENSG00000213030	CGB8	19	q13.33	49047638	49049106	0.410865	0.681171	0.801433	FALSE	FALSE
6609	ENSG00000261594	TPBGL	11	q13.4	75240905	75243697	0.410739	0.681264	0.801484	FALSE	FALSE
6610	ENSG00000152207	CYSLTR2	13	q14.2	48653711	48711226	0.410366	0.681538	0.801604	FALSE	FALSE
6611	ENSG00000167157	PRRX2	9	q34.11	129665641	129722674	0.4102	0.681659	0.801662	FALSE	FALSE
6612	ENSG00000186104	CYP2R1	11	p15.2	14877440	14892252	0.409748	0.681991	0.801994	FALSE	FALSE
6613	ENSG00000172977	KAT5	11	q13.1	65711996	65719604	0.409323	0.682303	0.802131	FALSE	FALSE
6614	ENSG00000170175	CHRNB1	17	p13.1	7445061	7457707	0.408628	0.682813	0.802501	FALSE	FALSE
6615	ENSG00000156671	SAMD8	10	q22.2	75099586	75182123	0.40786	0.683377	0.802991	FALSE	FALSE
6616	ENSG00000139116	KIF21A	12	q12	39293228	39443390	0.40738	0.683729	0.803289	FALSE	FALSE
6617	ENSG00000129473	BCL2L2	14	q11.2	23298790	23311759	0.40723	0.683839	0.803304	FALSE	FALSE
6618	ENSG00000236980	C3orf84	3	p21.31	49177632	49191858	0.407122	0.683919	0.80334	FALSE	FALSE
6619	ENSG00000242550	SERPINB10	18	q21.33	63897174	63936111	0.406747	0.684194	0.803606	FALSE	FALSE
6620	ENSG00000137413	TAF8	6	p21.1	42050513	42087461	0.406653	0.684263	0.803629	FALSE	FALSE
6621	ENSG00000157224	CLDN12	7	q21.13	90383721	90513402	0.40608	0.684684	0.803903	FALSE	FALSE
6622	ENSG00000165131	LLCFC1	7	q34	142939343	142940868	0.406015	0.684732	0.803903	FALSE	FALSE
6623	ENSG00000145850	TIMD4	5	q33.3	156919282	156963255	0.405699	0.684964	0.804107	FALSE	FALSE
6624	ENSG00000005102	MEOX1	17	q21.31	43640388	43661954	0.405524	0.685093	0.804201	FALSE	FALSE
6625	ENSG00000174672	BRSK2	11	p15.5	1389899	1462689	0.405444	0.685152	0.804212	FALSE	FALSE
6626	ENSG00000165091	TMC1	9	q21.13	72521608	72838230	0.404713	0.685689	0.804675	FALSE	FALSE
6627	ENSG00000141391	PRELID3A	18	p11.21	12407896	12432238	0.404708	0.685692	0.804675	FALSE	FALSE
6628	ENSG00000149428	HYOU1	11	q23.3	119044189	119057202	0.403987	0.686222	0.805124	FALSE	FALSE
6629	ENSG00000109475	RPL34	4	q25	108620566	108630412	0.403821	0.686344	0.805209	FALSE	FALSE
6630	ENSG00000123843	C4BPB	1	q32.1	207088842	207099993	0.403616	0.686495	0.805329	FALSE	FALSE
6631	ENSG00000100577	GSTZ1	14	q24.3	77320884	77331597	0.403209	0.686795	0.805569	FALSE	FALSE
6632	ENSG00000108523	RNF167	17	p13.2	4940008	4945222	0.402488	0.687325	0.806019	FALSE	FALSE
6633	ENSG00000103353	UBFD1	16	p12.2	23557362	23574389	0.402229	0.687515	0.806019	FALSE	FALSE
6634	ENSG00000261884	AC040162.1	16	q22.1	67929614	67936017	0.402163	0.687564	0.806019	FALSE	FALSE
6635	ENSG00000165724	ZMYND19	9	q34.3	137582079	137590490	0.400881	0.688508	0.806652	FALSE	FALSE
6636	ENSG00000137225	CAPN11	6	p21.1	44158811	44184402	0.400777	0.688585	0.806684	FALSE	FALSE
6637	ENSG00000178750	STX19	3	q11.2	94014369	94028610	0.400604	0.688712	0.806776	FALSE	FALSE
6638	ENSG00000018189	RUFY3	4	q13.3	70704204	70807315	0.400467	0.688812	0.806778	FALSE	FALSE
6639	ENSG00000142444	TIMM29	19	p13.2	10928733	10933535	0.399876	0.689248	0.807116	FALSE	FALSE
6640	ENSG00000162458	FBLIM1	1	p36.21	15756607	15786594	0.399843	0.689272	0.807116	FALSE	FALSE
6641	ENSG00000116663	FBXO6	1	p36.22	11664124	11674354	0.399206	0.689742	0.807405	FALSE	FALSE
6642	ENSG00000139835	GRTP1	13	q34	113324164	113364148	0.399073	0.689839	0.807462	FALSE	FALSE
6643	ENSG00000187144	SPATA21	1	p36.13	16387117	16437424	0.398772	0.690061	0.807664	FALSE	FALSE
6644	ENSG00000153902	LGI4	19	q13.12	35124513	35142451	0.398338	0.690381	0.807865	FALSE	FALSE
6645	ENSG00000109861	CTSC	11	q14.2	88293592	88337787	0.39806	0.690586	0.807965	FALSE	FALSE
6646	ENSG00000152102	FAM168B	2	q21.1	131047876	131093460	0.397758	0.690809	0.808036	FALSE	FALSE
6647	ENSG00000151849	CENPJ	13	q12.13	24882284	24922889	0.397501	0.690998	0.808036	FALSE	FALSE
6648	ENSG00000155189	AGPAT5	8	p23.1	6708357	6759666	0.397472	0.69102	0.808036	FALSE	FALSE
6649	ENSG00000173852	DPY19L1	7	p14.2	34928876	35038271	0.397058	0.691324	0.808335	FALSE	FALSE
6650	ENSG00000164938	TP53INP1	8	q22.1	94925972	94949411	0.396399	0.691811	0.808701	FALSE	FALSE
6651	ENSG00000145685	LHFPL2	5	q14.1	78485215	78770021	0.396358	0.691841	0.808701	FALSE	FALSE
6652	ENSG00000140694	PARN	16	p13.12	14435701	14632728	0.396045	0.692072	0.808701	FALSE	FALSE
6653	ENSG00000151090	THRB	3	p24.2	24117153	24495756	0.395838	0.692224	0.808701	FALSE	FALSE
6654	ENSG00000160323	ADAMTS13	9	q34.2	133414358	133459402	0.395633	0.692376	0.808815	FALSE	FALSE
6655	ENSG00000196350	ZNF729	19	p12	22286408	22317176	0.394534	0.693187	0.809417	FALSE	FALSE
6656	ENSG00000148291	SURF2	9	q34.2	133356552	133361169	0.394241	0.693403	0.809612	FALSE	FALSE
6657	ENSG00000196814	MVB12B	9	q33.3	126326849	126507041	0.393744	0.69377	0.809925	FALSE	FALSE
6658	ENSG00000134057	CCNB1	5	q13.2	69167010	69178245	0.393362	0.694052	0.810139	FALSE	FALSE
6659	ENSG00000243566	UPK3B	7	q11.23	76510428	76516521	0.393124	0.694228	0.810229	FALSE	FALSE
6660	ENSG00000149792	MRPL49	11	q13.1	65122183	65127371	0.392874	0.694413	0.810387	FALSE	FALSE
6661	ENSG00000198887	SMC5	9	q21.12	70258962	70354888	0.39269	0.694548	0.810414	FALSE	FALSE
6662	ENSG00000226479	TMEM185B	2	q14.2	120221278	120223408	0.392641	0.694585	0.810414	FALSE	FALSE
6663	ENSG00000113722	CDX1	5	q32	150166795	150184558	0.392181	0.694924	0.810696	FALSE	FALSE
6664	ENSG00000204946	ZNF783	7	q36.1	149262171	149297302	0.39177	0.695228	0.810904	FALSE	FALSE
6665	ENSG00000198246	SLC29A3	10	q22.1	71319258	71381423	0.39171	0.695273	0.810904	FALSE	FALSE
6666	ENSG00000163697	APBB2	4	p13	40810027	41216714	0.391691	0.695287	0.810904	FALSE	FALSE
6667	ENSG00000132604	TERF2	16	q22.1	69355561	69408571	0.391593	0.695359	0.810914	FALSE	FALSE
6668	ENSG00000106665	CLIP2	7	q11.23	74289475	74405943	0.391372	0.695522	0.811047	FALSE	FALSE
6669	ENSG00000232196	MTRNR2L4	16	p13.3	3370979	3372740	0.390344	0.696282	0.81171	FALSE	FALSE
6670	ENSG00000144233	AMMECR1L	2	q14.3	127861630	127885922	0.390336	0.696288	0.81171	FALSE	FALSE
6671	ENSG00000100908	EMC9	14	q12	24138959	24141588	0.389889	0.696619	0.812037	FALSE	FALSE
6672	ENSG00000100526	CDKN3	14	q22.2	54396849	54420218	0.389638	0.696804	0.812138	FALSE	FALSE
6673	ENSG00000182168	UNC5C	4	q22.3	95162504	95549206	0.389305	0.697051	0.812336	FALSE	FALSE
6674	ENSG00000072401	UBE2D1	10	q21.1	58334975	58370753	0.388935	0.697324	0.812456	FALSE	FALSE
6675	ENSG00000095906	NUBP2	16	p13.3	1782901	1789191	0.388548	0.69761	0.812673	FALSE	FALSE
6676	ENSG00000164053	ATRIP	3	p21.31	48446710	48467645	0.388117	0.697929	0.812887	FALSE	FALSE
6677	ENSG00000165841	CYP2C19	10	q23.33	94762681	94853205	0.388099	0.697942	0.812887	FALSE	FALSE
6678	ENSG00000162817	C1orf115	1	q41	220689845	220699157	0.388002	0.698014	0.812906	FALSE	FALSE
6679	ENSG00000148334	PTGES2	9	q34.11	128120693	128128462	0.387833	0.69814	0.812906	FALSE	FALSE
6680	ENSG00000164308	ERAP2	5	q15	96875939	96919716	0.38781	0.698157	0.812906	FALSE	FALSE
6681	ENSG00000243989	ACY1	3	p21.2	51983278	51989202	0.38684	0.698874	0.813511	FALSE	FALSE
6682	ENSG00000168685	IL7R	5	p13.2	35852695	35879603	0.386566	0.699078	0.81369	FALSE	FALSE
6683	ENSG00000144747	TMF1	3	p14.1	69019827	69052339	0.385933	0.699547	0.814004	FALSE	FALSE
6684	ENSG00000183128	CALHM3	10	q24.33	103472804	103479240	0.385267	0.70004	0.814324	FALSE	FALSE
6685	ENSG00000093134	VNN3	6	q23.2	132722787	132734765	0.38505	0.700201	0.814388	FALSE	FALSE
6686	ENSG00000198740	ZNF652	17	q21.33	49289206	49362473	0.384164	0.700857	0.814727	FALSE	FALSE
6687	ENSG00000143622	RIT1	1	q22	155897808	155911404	0.383938	0.701024	0.814857	FALSE	FALSE
6688	ENSG00000047188	YTHDC2	5	q22.2	113513683	113595285	0.382768	0.701892	0.815692	FALSE	FALSE
6689	ENSG00000165626	BEND7	10	p13	13438484	13528974	0.382667	0.701967	0.815698	FALSE	FALSE
6690	ENSG00000198824	CHAMP1	13	q34	114314335	114337626	0.382507	0.702085	0.815698	FALSE	FALSE
6691	ENSG00000185686	PRAME	22	q11.22	22547701	22559361	0.38245	0.702128	0.815698	FALSE	FALSE
6692	ENSG00000125650	PSPN	19	p13.3	6375148	6379058	0.382358	0.702196	0.815698	FALSE	FALSE
6693	ENSG00000165494	PCF11	11	q14.1	83156988	83187451	0.381668	0.702708	0.81611	FALSE	FALSE
6694	ENSG00000146731	CCT6A	7	p11.2	56051630	56063989	0.380746	0.703391	0.81674	FALSE	FALSE
6695	ENSG00000156687	UNC5D	8	p12	35235457	35796550	0.380459	0.703605	0.81693	FALSE	FALSE
6696	ENSG00000054983	GALC	14	q31.3	87837820	87993665	0.380093	0.703876	0.817188	FALSE	FALSE
6697	ENSG00000120068	HOXB8	17	q21.32	48611377	48614939	0.379546	0.704283	0.817602	FALSE	FALSE
6698	ENSG00000172006	ZNF554	19	p13.3	2819874	2835773	0.379384	0.704403	0.817644	FALSE	FALSE
6699	ENSG00000101407	TTI1	20	q11.23	37983007	38033468	0.379061	0.704643	0.817788	FALSE	FALSE
6700	ENSG00000157796	WDR19	4	p14	39182404	39285810	0.378739	0.704882	0.81795	FALSE	FALSE
6701	ENSG00000155592	ZKSCAN2	16	p12.1	25236001	25257931	0.378519	0.705045	0.818082	FALSE	FALSE
6702	ENSG00000154451	GBP5	1	p22.2	89258950	89272804	0.378438	0.705105	0.818093	FALSE	FALSE
6703	ENSG00000130813	C19orf66	19	p13.2	10086122	10093252	0.377981	0.705445	0.818298	FALSE	FALSE
6704	ENSG00000079459	FDFT1	8	p23.1	11795573	11839309	0.377865	0.705531	0.818298	FALSE	FALSE
6705	ENSG00000183092	BEGAIN	14	q32.2	100537147	100587413	0.377143	0.706067	0.81882	FALSE	FALSE
6706	ENSG00000239839	DEFA3	8	p23.1	7015869	7018301	0.377125	0.706081	0.81882	FALSE	FALSE
6707	ENSG00000093072	ADA2	22	q11.1	17178790	17258235	0.37665	0.706433	0.819113	FALSE	FALSE
6708	ENSG00000198556	ZNF789	7	q22.1	99472841	99503650	0.376433	0.706595	0.819194	FALSE	FALSE
6709	ENSG00000076650	GPATCH1	19	q13.11	33080880	33130542	0.376139	0.706814	0.819275	FALSE	FALSE
6710	ENSG00000143106	PSMA5	1	p13.3	109399031	109426427	0.375507	0.707283	0.819693	FALSE	FALSE
6711	ENSG00000167077	MEI1	22	q13.2	41699499	41799456	0.375288	0.707446	0.819824	FALSE	FALSE
6712	ENSG00000104671	DCTN6	8	p12	30156297	30183640	0.374403	0.708105	0.820471	FALSE	FALSE
6713	ENSG00000164506	STXBP5	6	q24.3	147204425	147390476	0.37397	0.708426	0.820773	FALSE	FALSE
6714	ENSG00000149577	SIDT2	11	q23.3	117178733	117197445	0.37352	0.708761	0.821	FALSE	FALSE
6715	ENSG00000145088	EAF2	3	q13.33	121835183	121886526	0.373158	0.709031	0.821212	FALSE	FALSE
6716	ENSG00000185418	TARSL2	15	q26.3	101653598	101724604	0.372889	0.709231	0.82137	FALSE	FALSE
6717	ENSG00000112365	ZBTB24	6	q21	109462594	109483237	0.372816	0.709286	0.821376	FALSE	FALSE
6718	ENSG00000169733	RFNG	17	q25.3	82047902	82051831	0.372544	0.709488	0.821494	FALSE	FALSE
6719	ENSG00000197057	DTHD1	4	p14	36281622	36345756	0.371794	0.710047	0.822025	FALSE	FALSE
6720	ENSG00000167653	PSCA	8	q24.3	142670308	142682724	0.370498	0.711011	0.822967	FALSE	FALSE
6721	ENSG00000144214	LYG1	2	q11.2	99284238	99304742	0.370345	0.711125	0.823041	FALSE	FALSE
6722	ENSG00000135116	HRK	12	q24.22	116856144	116881441	0.369453	0.71179	0.823636	FALSE	FALSE
6723	ENSG00000072062	PRKACA	19	p13.12	14091688	14118084	0.369119	0.712039	0.823866	FALSE	FALSE
6724	ENSG00000137674	MMP20	11	q22.2	102576835	102625332	0.368515	0.712489	0.824097	FALSE	FALSE
6725	ENSG00000163810	TGM4	3	p21.31	44874608	44914990	0.368254	0.712684	0.824263	FALSE	FALSE
6726	ENSG00000134910	STT3A	11	q24.2	125591712	125625215	0.368002	0.712871	0.824364	FALSE	FALSE
6727	ENSG00000119638	NEK9	14	q24.3	75079353	75127344	0.367571	0.713193	0.824625	FALSE	FALSE
6728	ENSG00000189182	KRT77	12	q13.13	52689626	52703463	0.366493	0.713997	0.825307	FALSE	FALSE
6729	ENSG00000166266	CUL5	11	q22.3	108008733	108107776	0.36535	0.71485	0.825786	FALSE	FALSE
6730	ENSG00000125872	LRRN4	20	p12.3	6040778	6054049	0.365066	0.715062	0.825966	FALSE	FALSE
6731	ENSG00000010165	METTL13	1	q24.3	171781664	171814023	0.363988	0.715867	0.826663	FALSE	FALSE
6732	ENSG00000196792	STRN3	14	q12	30893799	31026401	0.363809	0.716001	0.826759	FALSE	FALSE
6733	ENSG00000117602	RCAN3	1	p36.11	24502351	24541040	0.36355	0.716194	0.826924	FALSE	FALSE
6734	ENSG00000005513	SOX8	16	p13.3	981808	986979	0.36339	0.716314	0.827004	FALSE	FALSE
6735	ENSG00000124160	NCOA5	20	q13.12	46060985	46089952	0.363294	0.716386	0.827029	FALSE	FALSE
6736	ENSG00000177494	ZBED2	3	q13.13	111592900	111595443	0.362887	0.716689	0.827228	FALSE	FALSE
6737	ENSG00000136155	SCEL	13	q22.3	77535674	77645263	0.362861	0.716709	0.827228	FALSE	FALSE
6738	ENSG00000164049	FBXW12	3	p21.31	48372219	48401259	0.362721	0.716813	0.827266	FALSE	FALSE
6739	ENSG00000146425	DYNLT1	6	q25.3	158636474	158644739	0.362682	0.716843	0.827266	FALSE	FALSE
6740	ENSG00000049245	VAMP3	1	p36.23	7771269	7781432	0.362407	0.717048	0.827328	FALSE	FALSE
6741	ENSG00000095627	TDRD1	10	q25.3	114179270	114232304	0.362305	0.717124	0.827332	FALSE	FALSE
6742	ENSG00000214700	C12orf71	12	p11.23	27081058	27082514	0.361289	0.717884	0.827827	FALSE	FALSE
6743	ENSG00000109929	SC5D	11	q23.3	121292453	121308694	0.360971	0.718121	0.827961	FALSE	FALSE
6744	ENSG00000198723	TEX45	19	p13.2	7492976	7508450	0.360965	0.718126	0.827961	FALSE	FALSE
6745	ENSG00000171428	NAT1	8	p22	18170477	18223689	0.360931	0.718151	0.827961	FALSE	FALSE
6746	ENSG00000148943	LIN7C	11	p14.1	27494576	27506773	0.360494	0.718478	0.828177	FALSE	FALSE
6747	ENSG00000160813	PPP1R35	7	q22.1	100435282	100436565	0.360353	0.718583	0.828177	FALSE	FALSE
6748	ENSG00000074266	EED	11	q14.2	86244544	86278813	0.360287	0.718633	0.828177	FALSE	FALSE
6749	ENSG00000132478	UNK	17	q25.1	75784771	75825799	0.36028	0.718638	0.828177	FALSE	FALSE
6750	ENSG00000093167	LRRFIP2	3	p22.2	37052656	37183689	0.360279	0.718639	0.828177	FALSE	FALSE
6751	ENSG00000134202	GSTM3	1	p13.3	109733932	109741038	0.360238	0.718669	0.828177	FALSE	FALSE
6752	ENSG00000137473	TTC29	4	q31.22	146706638	146945882	0.35826	0.720148	0.829057	FALSE	FALSE
6753	ENSG00000153046	CDYL	6	p25.1	4706159	4955551	0.35824	0.720164	0.829057	FALSE	FALSE
6754	ENSG00000187242	KRT12	17	q21.2	40860943	40867224	0.3578	0.720493	0.829281	FALSE	FALSE
6755	ENSG00000162755	KLHDC9	1	q23.3	161098361	161100346	0.356673	0.721337	0.829986	FALSE	FALSE
6756	ENSG00000144136	SLC20A1	2	q14.1	112645857	112663827	0.356218	0.721677	0.830217	FALSE	FALSE
6757	ENSG00000118495	PLAGL1	6	q24.2	143940300	144064599	0.355796	0.721993	0.830523	FALSE	FALSE
6758	ENSG00000224877	NDUFAF8	17	q25.3	81239239	81241281	0.355506	0.722211	0.830714	FALSE	FALSE
6759	ENSG00000169429	CXCL8	4	q13.3	73740506	73743716	0.355341	0.722334	0.830798	FALSE	FALSE
6760	ENSG00000168594	ADAM29	4	q34.1	174829668	174978180	0.355104	0.722511	0.830901	FALSE	FALSE
6761	ENSG00000127554	GFER	16	p13.3	1984207	1987749	0.355087	0.722524	0.830901	FALSE	FALSE
6762	ENSG00000126822	PLEKHG3	14	q23.3	64704102	64750247	0.354516	0.722952	0.831218	FALSE	FALSE
6763	ENSG00000138032	PPM1B	2	p21	44167969	44244384	0.354331	0.723091	0.831319	FALSE	FALSE
6764	ENSG00000130477	UNC13A	19	p13.11	17601328	17688365	0.353872	0.723435	0.831648	FALSE	FALSE
6765	ENSG00000180611	MB21D2	3	q29	192796815	192918161	0.353536	0.723687	0.831829	FALSE	FALSE
6766	ENSG00000133454	MYO18B	22	q12.1	25742144	26031041	0.352808	0.724233	0.832076	FALSE	FALSE
6767	ENSG00000267561	AC093155.3	1	p22.3	86993009	87169204	0.35266	0.724343	0.832117	FALSE	FALSE
6768	ENSG00000081059	TCF7	5	q31.1	134114711	134151865	0.352461	0.724492	0.83223	FALSE	FALSE
6769	ENSG00000116688	MFN2	1	p36.22	11980181	12013514	0.35225	0.724651	0.832327	FALSE	FALSE
6770	ENSG00000157551	KCNJ15	21	q22.13	38155549	38307357	0.352125	0.724745	0.832346	FALSE	FALSE
6771	ENSG00000158156	XKR8	1	p35.3	27959462	27968096	0.352015	0.724827	0.832382	FALSE	FALSE
6772	ENSG00000012124	CD22	19	q13.12	35319261	35347355	0.351754	0.725023	0.83249	FALSE	FALSE
6773	ENSG00000140678	ITGAX	16	p11.2	31355134	31382997	0.35145	0.725251	0.832693	FALSE	FALSE
6774	ENSG00000163273	NPPC	2	q37.1	231921820	231926403	0.350736	0.725786	0.832879	FALSE	FALSE
6775	ENSG00000123975	CKS2	9	q22.2	89311198	89316703	0.350591	0.725895	0.832879	FALSE	FALSE
6776	ENSG00000215717	TMEM167B	1	p13.3	109089803	109096934	0.350533	0.725939	0.832879	FALSE	FALSE
6777	ENSG00000163960	UBXN7	3	q29	196347662	196432474	0.350499	0.725964	0.832879	FALSE	FALSE
6778	ENSG00000116525	TRIM62	1	p35.1	33145402	33182059	0.350485	0.725975	0.832879	FALSE	FALSE
6779	ENSG00000135205	CCDC146	7	q11.23	77122434	77329533	0.350483	0.725976	0.832879	FALSE	FALSE
6780	ENSG00000173226	IQCB1	3	q13.33	121769763	121835079	0.350452	0.726	0.832879	FALSE	FALSE
6781	ENSG00000154265	ABCA5	17	q24.3	69244311	69327244	0.350287	0.726123	0.832879	FALSE	FALSE
6782	ENSG00000264813	AC113554.1	17	q23.3	63484823	63521848	0.35011	0.726256	0.832973	FALSE	FALSE
6783	ENSG00000156256	USP16	21	q21.3	29024629	29054488	0.349903	0.726411	0.833093	FALSE	FALSE
6784	ENSG00000261652	C15orf65	15	q21.3	55408548	55418764	0.349007	0.727084	0.833632	FALSE	FALSE
6785	ENSG00000166340	TPP1	11	p15.4	6612763	6619485	0.347744	0.728033	0.834603	FALSE	FALSE
6786	ENSG00000273047	AL121845.2	20	q13.33	63738270	63740398	0.346508	0.728961	0.835491	FALSE	FALSE
6787	ENSG00000112706	IMPG1	6	q14.1	75921115	76072678	0.346204	0.729189	0.835637	FALSE	FALSE
6788	ENSG00000188997	KCTD21	11	q14.1	78171249	78188822	0.345992	0.729349	0.835703	FALSE	FALSE
6789	ENSG00000153879	CEBPG	19	q13.11	33373330	33382686	0.345329	0.729847	0.836023	FALSE	FALSE
6790	ENSG00000184389	A3GALT2	1	p35.1	33306766	33321098	0.345169	0.729967	0.836061	FALSE	FALSE
6791	ENSG00000203724	C1orf53	1	q31.3	197902647	197907367	0.344743	0.730288	0.836311	FALSE	FALSE
6792	ENSG00000149231	CCDC82	11	q21	96352769	96389956	0.343815	0.730985	0.836993	FALSE	FALSE
6793	ENSG00000066427	ATXN3	14	q32.12	92044496	92106625	0.343489	0.731231	0.837147	FALSE	FALSE
6794	ENSG00000142655	PEX14	1	p36.22	10472288	10630758	0.343433	0.731273	0.837147	FALSE	FALSE
6795	ENSG00000088832	FKBP1A	20	p13	1368978	1393172	0.343198	0.73145	0.837212	FALSE	FALSE
6796	ENSG00000011143	MKS1	17	q22	58205437	58219605	0.343186	0.731459	0.837212	FALSE	FALSE
6797	ENSG00000116731	PRDM2	1	p36.21	13700198	13825079	0.342081	0.73229	0.83802	FALSE	FALSE
6798	ENSG00000173728	C1orf100	1	q44	244352635	244389663	0.341936	0.732399	0.838086	FALSE	FALSE
6799	ENSG00000130173	ANGPTL8	19	p13.2	11237450	11241943	0.341567	0.732677	0.838228	FALSE	FALSE
6800	ENSG00000105519	CAPS	19	p13.3	5911707	5915877	0.34072	0.733314	0.838899	FALSE	FALSE
6801	ENSG00000132026	RTBDN	19	p13.13	12825478	12835428	0.339799	0.734008	0.839486	FALSE	FALSE
6802	ENSG00000063046	EIF4B	12	q13.13	53006158	53042209	0.338313	0.735128	0.840336	FALSE	FALSE
6803	ENSG00000095110	NXPE1	11	q23.2	114521645	114559895	0.338199	0.735213	0.840336	FALSE	FALSE
6804	ENSG00000099330	OCEL1	19	p13.11	17226204	17229219	0.338168	0.735236	0.840336	FALSE	FALSE
6805	ENSG00000198585	NUDT16	3	q22.1	131381671	131388830	0.336962	0.736146	0.841082	FALSE	FALSE
6806	ENSG00000187922	LCN10	9	q34.3	136738167	136743356	0.336347	0.736609	0.841378	FALSE	FALSE
6807	ENSG00000105131	EPHX3	19	p13.12	15226919	15233435	0.335989	0.736879	0.84151	FALSE	FALSE
6808	ENSG00000134184	GSTM1	1	p13.3	109687814	109709039	0.335771	0.737043	0.841639	FALSE	FALSE
6809	ENSG00000163611	SPICE1	3	q13.2	113442718	113515187	0.335625	0.737154	0.841704	FALSE	FALSE
6810	ENSG00000241563	CORT	1	p36.22	10449719	10451902	0.33556	0.737203	0.841704	FALSE	FALSE
6811	ENSG00000162599	NFIA	1	p31.3	60865259	61462793	0.335337	0.737371	0.841837	FALSE	FALSE
6812	ENSG00000006831	ADIPOR2	12	p13.33	1688574	1788678	0.335202	0.737473	0.841895	FALSE	FALSE
6813	ENSG00000114654	EFCC1	3	q21.3	129001629	129040742	0.334126	0.738285	0.842498	FALSE	FALSE
6814	ENSG00000168421	RHOH	4	p14	40191053	40246967	0.334028	0.738359	0.842498	FALSE	FALSE
6815	ENSG00000178882	RFLNA	12	q24.31	123973241	124316024	0.333973	0.7384	0.842498	FALSE	FALSE
6816	ENSG00000205129	C4orf47	4	q35.1	185426249	185449826	0.333957	0.738412	0.842498	FALSE	FALSE
6817	ENSG00000164220	F2RL2	5	q13.3	76615482	76623434	0.333449	0.738795	0.84276	FALSE	FALSE
6818	ENSG00000100721	TCL1A	14	q32.13	95709967	95714196	0.33335	0.73887	0.842787	FALSE	FALSE
6819	ENSG00000140395	WDR61	15	q25.1	78277835	78299794	0.333192	0.73899	0.842864	FALSE	FALSE
6820	ENSG00000158717	RNF166	16	q24.3	88696495	88706421	0.332939	0.73918	0.843023	FALSE	FALSE
6821	ENSG00000102445	RUBCNL	13	q14.13	46342000	46438190	0.33228	0.739678	0.843399	FALSE	FALSE
6822	ENSG00000118804	STBD1	4	q21.1	76306026	76311599	0.332026	0.73987	0.843399	FALSE	FALSE
6823	ENSG00000122778	KIAA1549	7	q34	138831381	138981318	0.331743	0.740083	0.843562	FALSE	FALSE
6824	ENSG00000205220	PSMB10	16	q22.1	67934502	67937087	0.331514	0.740256	0.843605	FALSE	FALSE
6825	ENSG00000148297	MED22	9	q34.2	133338323	133348131	0.33139	0.74035	0.843654	FALSE	FALSE
6826	ENSG00000187801	ZFP69B	1	p34.2	40450102	40463718	0.33126	0.740448	0.843706	FALSE	FALSE
6827	ENSG00000105329	TGFB1	19	q13.2	41301587	41353911	0.330813	0.740786	0.843974	FALSE	FALSE
6828	ENSG00000101098	RIMS4	20	q13.12	44751808	44810338	0.329705	0.741623	0.844693	FALSE	FALSE
6829	ENSG00000197563	PIGN	18	q21.33	61905255	62187118	0.32934	0.741899	0.844949	FALSE	FALSE
6830	ENSG00000111596	CNOT2	12	q15	70242994	70354993	0.329162	0.742033	0.845023	FALSE	FALSE
6831	ENSG00000185946	RNPC3	1	p21.1	103525691	103555239	0.329076	0.742098	0.845023	FALSE	FALSE
6832	ENSG00000172057	ORMDL3	17	q21.1	39921041	39927601	0.328973	0.742176	0.845023	FALSE	FALSE
6833	ENSG00000187736	NHEJ1	2	q35	219075317	219160865	0.328911	0.742223	0.845023	FALSE	FALSE
6834	ENSG00000167920	TMEM99	17	q21.2	40819106	40836274	0.328845	0.742273	0.845023	FALSE	FALSE
6835	ENSG00000100271	TTLL1	22	q13.2	43039644	43089428	0.328389	0.742617	0.845298	FALSE	FALSE
6836	ENSG00000240038	AMY2B	1	p21.1	103553815	103579534	0.328307	0.74268	0.84531	FALSE	FALSE
6837	ENSG00000198482	ZNF808	19	q13.41	52527652	52564464	0.327531	0.743266	0.845743	FALSE	FALSE
6838	ENSG00000099622	CIRBP	19	p13.3	1259384	1274880	0.327364	0.743392	0.845828	FALSE	FALSE
6839	ENSG00000165782	PIP4P1	14	q11.2	20457719	20461612	0.327127	0.743572	0.845973	FALSE	FALSE
6840	ENSG00000111335	OAS2	12	q24.13	112978395	113011723	0.326982	0.743681	0.846029	FALSE	FALSE
6841	ENSG00000123191	ATP7B	13	q14.3	51930436	52012125	0.326858	0.743775	0.846029	FALSE	FALSE
6842	ENSG00000174705	SH3PXD2B	5	q35.1	172325000	172454523	0.32621	0.744266	0.846305	FALSE	FALSE
6843	ENSG00000118007	STAG1	3	q22.3	136336233	136752403	0.326087	0.744359	0.846341	FALSE	FALSE
6844	ENSG00000090857	PDPR	16	q22.1	70113626	70162537	0.325887	0.74451	0.846441	FALSE	FALSE
6845	ENSG00000159871	LYPD5	19	q13.31	43795929	43827206	0.325629	0.744705	0.846499	FALSE	FALSE
6846	ENSG00000135519	KCNH3	12	q13.12	49539157	49558308	0.32526	0.744984	0.846699	FALSE	FALSE
6847	ENSG00000150593	PDCD4	10	q25.2	110871795	110900006	0.325007	0.745176	0.846858	FALSE	FALSE
6848	ENSG00000115839	RAB3GAP1	2	q21.3	135052265	135176394	0.324545	0.745526	0.847092	FALSE	FALSE
6849	ENSG00000100196	KDELR3	22	q13.1	38468062	38483447	0.323673	0.746185	0.847654	FALSE	FALSE
6850	ENSG00000068079	IFI35	17	q21.31	43006725	43014456	0.322958	0.746727	0.847975	FALSE	FALSE
6851	ENSG00000084234	APLP2	11	q24.3	130068147	130144811	0.322553	0.747034	0.848265	FALSE	FALSE
6852	ENSG00000074582	BCS1L	2	q35	218658764	218663443	0.322431	0.747126	0.848311	FALSE	FALSE
6853	ENSG00000130592	LSP1	11	p15.5	1852970	1892267	0.321768	0.747629	0.848647	FALSE	FALSE
6854	ENSG00000100307	CBX7	22	q13.1	39120167	39152674	0.321355	0.747941	0.848884	FALSE	FALSE
6855	ENSG00000180817	PPA1	10	q22.1	70202830	70233911	0.320048	0.748932	0.849773	FALSE	FALSE
6856	ENSG00000169689	CENPX	17	q25.3	82018702	82024107	0.31951	0.74934	0.850177	FALSE	FALSE
6857	ENSG00000205356	TECPR1	7	q21.3	98214624	98252251	0.319309	0.749493	0.850255	FALSE	FALSE
6858	ENSG00000130700	GATA5	20	q13.33	62463497	62475970	0.319182	0.749589	0.850255	FALSE	FALSE
6859	ENSG00000119004	CYP20A1	2	q33.2	203238940	203305611	0.319147	0.749615	0.850255	FALSE	FALSE
6860	ENSG00000180116	C12orf40	12	q12	39626167	39908300	0.318519	0.750091	0.850736	FALSE	FALSE
6861	ENSG00000080371	RAB21	12	q21.1	71754874	71800285	0.317522	0.750848	0.851207	FALSE	FALSE
6862	ENSG00000118482	PHF3	6	q12	63635820	63779336	0.317493	0.75087	0.851207	FALSE	FALSE
6863	ENSG00000177370	TIMM22	17	p13.3	997117	1003671	0.315969	0.752026	0.852047	FALSE	FALSE
6864	ENSG00000243284	VSIG8	1	q23.2	159854316	159862657	0.315845	0.75212	0.852094	FALSE	FALSE
6865	ENSG00000119866	BCL11A	2	p16.1	60450520	60555154	0.314916	0.752826	0.852645	FALSE	FALSE
6866	ENSG00000065809	FAM107B	10	p13	14518557	14774897	0.314795	0.752917	0.852645	FALSE	FALSE
6867	ENSG00000170265	ZNF282	7	q36.1	149195485	149226248	0.314794	0.752918	0.852645	FALSE	FALSE
6868	ENSG00000183067	IGSF5	21	q22.2	39745407	39802096	0.314683	0.753003	0.852645	FALSE	FALSE
6869	ENSG00000243710	CFAP57	1	p34.2	43172149	43254358	0.314569	0.753089	0.852662	FALSE	FALSE
6870	ENSG00000152484	USP12	13	q12.13	27066142	27171896	0.314428	0.753196	0.852715	FALSE	FALSE
6871	ENSG00000196470	SIAH1	16	q12.1	48356364	48448402	0.314371	0.753239	0.852715	FALSE	FALSE
6872	ENSG00000141665	FBXO15	18	q22.3	74073353	74147865	0.313716	0.753736	0.853163	FALSE	FALSE
6873	ENSG00000091157	WDR7	18	q21.31	56651343	57036606	0.313555	0.753859	0.853163	FALSE	FALSE
6874	ENSG00000121864	ZNF639	3	q26.33	179322991	179338583	0.313546	0.753866	0.853163	FALSE	FALSE
6875	ENSG00000085377	PREP	6	q21	105277565	105403084	0.313501	0.7539	0.853163	FALSE	FALSE
6876	ENSG00000105675	ATP4A	19	q13.12	35550043	35563658	0.313402	0.753975	0.853163	FALSE	FALSE
6877	ENSG00000135069	PSAT1	9	q21.2	78297143	78330093	0.313352	0.754013	0.853163	FALSE	FALSE
6878	ENSG00000163535	SGO2	2	q33.1	200510008	200583782	0.313148	0.754168	0.853178	FALSE	FALSE
6879	ENSG00000005436	GCFC2	2	p12	75652000	75710989	0.31284	0.754402	0.853287	FALSE	FALSE
6880	ENSG00000100239	PPP6R2	22	q13.33	50343304	50445090	0.312789	0.754441	0.853287	FALSE	FALSE
6881	ENSG00000172554	SNTG2	2	p25.3	950868	1367613	0.312225	0.75487	0.853559	FALSE	FALSE
6882	ENSG00000185324	CDK10	16	q24.3	89680737	89696364	0.311272	0.755594	0.853907	FALSE	FALSE
6883	ENSG00000168803	ADAL	15	q15.3	43330657	43354555	0.311076	0.755743	0.853913	FALSE	FALSE
6884	ENSG00000105438	KDELR1	19	q13.33	48382570	48391553	0.310939	0.755847	0.853913	FALSE	FALSE
6885	ENSG00000070669	ASNS	7	q21.3	97852118	97872542	0.310703	0.756026	0.853913	FALSE	FALSE
6886	ENSG00000177054	ZDHHC13	11	p15.1	19117099	19176422	0.310654	0.756064	0.853913	FALSE	FALSE
6887	ENSG00000152558	TMEM123	11	q22.2	102396332	102470384	0.31065	0.756067	0.853913	FALSE	FALSE
6888	ENSG00000137875	BCL2L10	15	q21.2	52109263	52112775	0.310348	0.756296	0.854008	FALSE	FALSE
6889	ENSG00000155754	C2CD6	2	q33.1	201487425	201619178	0.310333	0.756307	0.854008	FALSE	FALSE
6890	ENSG00000151502	VPS26B	11	q25	134224645	134247792	0.309594	0.75687	0.854361	FALSE	FALSE
6891	ENSG00000166275	BORCS7	10	q24.32	102854223	102864961	0.309213	0.75716	0.854593	FALSE	FALSE
6892	ENSG00000162852	CNST	1	q44	246566444	246668584	0.309138	0.757216	0.854593	FALSE	FALSE
6893	ENSG00000025434	NR1H3	11	p11.2	47248300	47269032	0.309079	0.757262	0.854593	FALSE	FALSE
6894	ENSG00000155366	RHOC	1	p13.2	112701106	112707434	0.309035	0.757295	0.854593	FALSE	FALSE
6895	ENSG00000259132	AL132780.3	14	q11.2	22946270	22982258	0.308857	0.75743	0.854688	FALSE	FALSE
6896	ENSG00000140943	MBTPS1	16	q24.1	84053761	84116906	0.308516	0.75769	0.854804	FALSE	FALSE
6897	ENSG00000100583	SAMD15	14	q24.3	77376689	77391497	0.308394	0.757783	0.854845	FALSE	FALSE
6898	ENSG00000139618	BRCA2	13	q13.1	32315474	32400266	0.308151	0.757967	0.854941	FALSE	FALSE
6899	ENSG00000143303	RRNAD1	1	q23.1	156728442	156736960	0.307461	0.758493	0.855416	FALSE	FALSE
6900	ENSG00000106336	FBXO24	7	q22.1	100583982	100601117	0.307285	0.758626	0.855485	FALSE	FALSE
6901	ENSG00000149761	NUDT22	11	q13.1	64225941	64230686	0.307001	0.758842	0.855503	FALSE	FALSE
6902	ENSG00000114126	TFDP2	3	q23	141944428	142149544	0.306879	0.758935	0.855503	FALSE	FALSE
6903	ENSG00000104064	GABPB1	15	q21.2	50275392	50355408	0.30606	0.759559	0.85603	FALSE	FALSE
6904	ENSG00000087191	PSMC5	17	q23.3	63827152	63832026	0.304603	0.760668	0.857133	FALSE	FALSE
6905	ENSG00000178301	AQP11	11	q14.1	77589391	77610355	0.30454	0.760717	0.857133	FALSE	FALSE
6906	ENSG00000109610	SOD3	4	p15.2	24789912	24800842	0.304244	0.760942	0.857294	FALSE	FALSE
6907	ENSG00000196172	ZNF681	19	p12	23739195	23758891	0.303548	0.761473	0.857743	FALSE	FALSE
6908	ENSG00000168811	IL12A	3	q25.33	159988750	159996019	0.302616	0.762183	0.858338	FALSE	FALSE
6909	ENSG00000175985	PLEKHD1	14	q24.1	69484692	69531551	0.302393	0.762353	0.85845	FALSE	FALSE
6910	ENSG00000204084	INPP5B	1	p34.3	37860697	37947057	0.302349	0.762386	0.85845	FALSE	FALSE
6911	ENSG00000109576	AADAT	4	q33	170060222	170091699	0.300713	0.763633	0.859266	FALSE	FALSE
6912	ENSG00000143178	TBX19	1	q24.2	168281040	168314426	0.300463	0.763824	0.859361	FALSE	FALSE
6913	ENSG00000186326	RGS9BP	19	q13.11	32675407	32678300	0.300065	0.764127	0.859531	FALSE	FALSE
6914	ENSG00000119669	IRF2BPL	14	q24.3	77024543	77028699	0.299918	0.76424	0.859549	FALSE	FALSE
6915	ENSG00000136883	KIF12	9	q32	114086126	114099291	0.299662	0.764435	0.859694	FALSE	FALSE
6916	ENSG00000117222	RBBP5	1	q32.1	205086142	205122015	0.299488	0.764568	0.859728	FALSE	FALSE
6917	ENSG00000168393	DTYMK	2	q37.3	241675742	241686991	0.299111	0.764855	0.85999	FALSE	FALSE
6918	ENSG00000165555	NOXRED1	14	q24.3	77394021	77423517	0.298516	0.765309	0.860383	FALSE	FALSE
6919	ENSG00000198218	QRICH1	3	p21.31	49029707	49094363	0.29832	0.765459	0.860433	FALSE	FALSE
6920	ENSG00000132541	RIDA	8	q22.2	98102344	98117241	0.298209	0.765544	0.86047	FALSE	FALSE
6921	ENSG00000129197	RPAIN	17	p13.2	5419641	5432876	0.296991	0.766473	0.861397	FALSE	FALSE
6922	ENSG00000182446	NPLOC4	17	q25.3	81556887	81648465	0.296748	0.766659	0.861546	FALSE	FALSE
6923	ENSG00000100220	RTCB	22	q12.3	32387582	32412255	0.296084	0.767166	0.861883	FALSE	FALSE
6924	ENSG00000175820	CCDC168	13	q33.1	102729369	102759070	0.295802	0.767381	0.862063	FALSE	FALSE
6925	ENSG00000143847	PPFIA4	1	q32.1	203026498	203078740	0.295323	0.767747	0.86235	FALSE	FALSE
6926	ENSG00000103381	CPPED1	16	p13.12	12659799	12804017	0.295261	0.767795	0.86235	FALSE	FALSE
6927	ENSG00000185201	IFITM2	11	p15.5	307631	315272	0.294964	0.768021	0.862412	FALSE	FALSE
6928	ENSG00000197632	SERPINB2	18	q21.33	63871692	63903890	0.294676	0.768241	0.862539	FALSE	FALSE
6929	ENSG00000018510	AGPS	2	q31.2	177392644	177559299	0.294627	0.768279	0.862539	FALSE	FALSE
6930	ENSG00000124795	DEK	6	p22.3	18223868	18264823	0.294525	0.768357	0.862568	FALSE	FALSE
6931	ENSG00000176973	FAM89B	11	q13.1	65572349	65574198	0.294014	0.768747	0.862939	FALSE	FALSE
6932	ENSG00000133119	RFC3	13	q13.2	33818049	33966558	0.293727	0.768967	0.863069	FALSE	FALSE
6933	ENSG00000167646	DNAAF3	19	q13.42	55158661	55166722	0.293665	0.769014	0.863069	FALSE	FALSE
6934	ENSG00000105948	TTC26	7	q34	139133744	139191986	0.293568	0.769088	0.863092	FALSE	FALSE
6935	ENSG00000188677	PARVB	22	q13.31	43999211	44172949	0.293432	0.769192	0.863092	FALSE	FALSE
6936	ENSG00000137714	FDX1	11	q22.3	110429883	110464881	0.293296	0.769296	0.863147	FALSE	FALSE
6937	ENSG00000054179	ENTPD2	9	q34.3	137048098	137054045	0.293026	0.769502	0.863213	FALSE	FALSE
6938	ENSG00000169245	CXCL10	4	q21.1	76021117	76023497	0.292878	0.769615	0.863213	FALSE	FALSE
6939	ENSG00000101255	TRIB3	20	p13	362835	397559	0.292578	0.769845	0.863411	FALSE	FALSE
6940	ENSG00000166272	WBP1L	10	q24.32	102743901	102834516	0.291924	0.770345	0.863844	FALSE	FALSE
6941	ENSG00000097007	ABL1	9	q34.12	130713946	130887675	0.291866	0.770389	0.863844	FALSE	FALSE
6942	ENSG00000167232	ZNF91	19	p12	23304991	23395560	0.291544	0.770635	0.864003	FALSE	FALSE
6943	ENSG00000141295	SCRN2	17	q21.32	47837692	47841333	0.291116	0.770962	0.864251	FALSE	FALSE
6944	ENSG00000159261	CLDN14	21	q22.13	36460621	36576569	0.290554	0.771392	0.864615	FALSE	FALSE
6945	ENSG00000143434	SEMA6C	1	q21.3	151131685	151146664	0.28979	0.771977	0.865093	FALSE	FALSE
6946	ENSG00000188000	OR7D2	19	p13.2	9178979	9188817	0.289592	0.772128	0.865144	FALSE	FALSE
6947	ENSG00000177688	SUMO4	6	q25.1	149400227	149401292	0.28927	0.772375	0.865265	FALSE	FALSE
6948	ENSG00000260371	AC026464.3	16	q22.1	69335091	69356306	0.288918	0.772644	0.865445	FALSE	FALSE
6949	ENSG00000255339	AL133352.1	10	q24.31	100505628	100529881	0.288709	0.772804	0.865488	FALSE	FALSE
6950	ENSG00000069329	VPS35	16	q11.2	46656132	46689518	0.288514	0.772953	0.865536	FALSE	FALSE
6951	ENSG00000168135	KCNJ4	22	q13.1	38426327	38455199	0.288398	0.773042	0.865577	FALSE	FALSE
6952	ENSG00000131165	CHMP1A	16	q24.3	89644431	89657845	0.287119	0.774021	0.866266	FALSE	FALSE
6953	ENSG00000169627	BOLA2B	16	p11.2	30192934	30194306	0.28671	0.774334	0.866328	FALSE	FALSE
6954	ENSG00000160688	FLAD1	1	q21.3	154983338	154993111	0.286695	0.774346	0.866328	FALSE	FALSE
6955	ENSG00000006194	ZNF263	16	p13.3	3263800	3301401	0.286522	0.774478	0.866357	FALSE	FALSE
6956	ENSG00000150773	PIH1D2	11	q23.1	112064010	112074274	0.286185	0.774736	0.866514	FALSE	FALSE
6957	ENSG00000159210	SNF8	17	q21.32	48929316	48945117	0.285948	0.774918	0.866514	FALSE	FALSE
6958	ENSG00000137601	NEK1	4	q33	169392857	169612629	0.285895	0.774959	0.866514	FALSE	FALSE
6959	ENSG00000114982	KANSL3	2	q11.2	96593170	96642787	0.285824	0.775013	0.866514	FALSE	FALSE
6960	ENSG00000139508	SLC46A3	13	q12.3	28700064	28718970	0.285719	0.775093	0.866514	FALSE	FALSE
6961	ENSG00000198478	SH3BGRL2	6	q14.1	79631283	79703659	0.285599	0.775185	0.866534	FALSE	FALSE
6962	ENSG00000157833	GAREM2	2	p23.3	26173091	26189663	0.285557	0.775217	0.866534	FALSE	FALSE
6963	ENSG00000160179	ABCG1	21	q22.3	42199689	42297244	0.284913	0.775711	0.866849	FALSE	FALSE
6964	ENSG00000177600	RPLP2	11	p15.5	809647	812880	0.284009	0.776403	0.867505	FALSE	FALSE
6965	ENSG00000110492	MDK	11	p11.2	46380756	46383837	0.283926	0.776467	0.867518	FALSE	FALSE
6966	ENSG00000117262	GPR89A	1	q21.1	145607990	145670648	0.283819	0.776549	0.86755	FALSE	FALSE
6967	ENSG00000168671	UGT3A2	5	p13.2	36035017	36071358	0.283707	0.776635	0.867557	FALSE	FALSE
6968	ENSG00000164169	PRMT9	4	q31.23	147637785	147684230	0.282308	0.777707	0.868371	FALSE	FALSE
6969	ENSG00000158042	MRPL17	11	p15.4	6680782	6683401	0.282149	0.777829	0.86838	FALSE	FALSE
6970	ENSG00000240247	DEFA1B	8	p23.1	6996766	6999195	0.2819	0.77802	0.868422	FALSE	FALSE
6971	ENSG00000229676	ZNF492	19	p12	22634324	22667670	0.281834	0.778071	0.868422	FALSE	FALSE
6972	ENSG00000134321	RSAD2	2	p25.2	6865806	6898239	0.281512	0.778318	0.868502	FALSE	FALSE
6973	ENSG00000177034	MTX3	5	q14.1	79976731	79991265	0.281275	0.778499	0.868502	FALSE	FALSE
6974	ENSG00000084463	WBP11	12	p12.3	14784579	14803540	0.281203	0.778555	0.868502	FALSE	FALSE
6975	ENSG00000205336	ADGRG1	16	q21	57610652	57665580	0.280207	0.779319	0.869165	FALSE	FALSE
6976	ENSG00000115425	PECR	2	q35	215996329	216082955	0.280123	0.779383	0.869166	FALSE	FALSE
6977	ENSG00000183049	CAMK1D	10	p13	12349482	12835545	0.280067	0.779426	0.869166	FALSE	FALSE
6978	ENSG00000103415	HMOX2	16	p13.3	4474690	4510347	0.279886	0.779565	0.869262	FALSE	FALSE
6979	ENSG00000163947	ARHGEF3	3	p14.3	56727418	57079329	0.27973	0.779685	0.869277	FALSE	FALSE
6980	ENSG00000106263	EIF3B	7	p22.3	2354086	2380745	0.279602	0.779783	0.869328	FALSE	FALSE
6981	ENSG00000108511	HOXB6	17	q21.32	48595751	48604992	0.278793	0.780404	0.869784	FALSE	FALSE
6982	ENSG00000196154	S100A4	1	q21.3	153543613	153550136	0.2785	0.780629	0.869916	FALSE	FALSE
6983	ENSG00000101680	LAMA1	18	p11.31	6941744	7117814	0.278094	0.78094	0.870145	FALSE	FALSE
6984	ENSG00000188404	SELL	1	q24.2	169690667	169711698	0.277739	0.781212	0.870336	FALSE	FALSE
6985	ENSG00000180525	PRR26	10	p15.3	649948	669581	0.276502	0.782162	0.871159	FALSE	FALSE
6986	ENSG00000102910	LONP2	16	q12.1	48244296	48363122	0.276494	0.782169	0.871159	FALSE	FALSE
6987	ENSG00000174109	C16orf91	16	p13.3	1419744	1420800	0.276361	0.782271	0.871182	FALSE	FALSE
6988	ENSG00000196196	HRCT1	9	p13.3	35906192	35907141	0.275664	0.782806	0.871633	FALSE	FALSE
6989	ENSG00000146555	SDK1	7	p22.2	3301448	4269000	0.275381	0.783024	0.871703	FALSE	FALSE
6990	ENSG00000075415	SLC25A3	12	q23.1	98593591	98606379	0.275359	0.78304	0.871703	FALSE	FALSE
6991	ENSG00000257704	INAFM1	19	q13.32	47274453	47275707	0.275235	0.783136	0.871703	FALSE	FALSE
6992	ENSG00000123219	CENPK	5	q12.3	65517766	65563171	0.275032	0.783292	0.871818	FALSE	FALSE
6993	ENSG00000103227	LMF1	16	p13.3	853634	981318	0.274562	0.783653	0.87209	FALSE	FALSE
6994	ENSG00000124098	FAM210B	20	q13.2	56358915	56368663	0.274546	0.783665	0.87209	FALSE	FALSE
6995	ENSG00000101307	SIRPB1	20	p13	1563521	1620061	0.274022	0.784068	0.872274	FALSE	FALSE
6996	ENSG00000106327	TFR2	7	q22.1	100620416	100642779	0.273967	0.78411	0.872274	FALSE	FALSE
6997	ENSG00000257103	LSM14A	19	q13.11	34172504	34229515	0.273754	0.784274	0.872379	FALSE	FALSE
6998	ENSG00000109184	DCUN1D4	4	q12	51843000	51916837	0.273677	0.784333	0.872385	FALSE	FALSE
6999	ENSG00000197852	INKA2	1	p13.2	111680630	111739424	0.273548	0.784432	0.872419	FALSE	FALSE
7000	ENSG00000105355	PLIN3	19	p13.3	4838341	4867768	0.273434	0.78452	0.872419	FALSE	FALSE
7001	ENSG00000169045	HNRNPH1	5	q35.3	179614178	179634784	0.272882	0.784944	0.872709	FALSE	FALSE
7002	ENSG00000114770	ABCC5	3	q27.1	183919934	184018015	0.272518	0.785223	0.872902	FALSE	FALSE
7003	ENSG00000112499	SLC22A2	6	q25.3	160171061	160277638	0.272377	0.785332	0.872964	FALSE	FALSE
7004	ENSG00000126457	PRMT1	19	q13.33	49675786	49689029	0.272263	0.78542	0.873002	FALSE	FALSE
7005	ENSG00000077157	PPP1R12B	1	q32.1	202348699	202592706	0.271788	0.785785	0.873317	FALSE	FALSE
7006	ENSG00000123353	ORMDL2	12	q13.2	55817919	55821879	0.271663	0.785881	0.873317	FALSE	FALSE
7007	ENSG00000162413	KLHL21	1	p36.31	6590724	6614607	0.271641	0.785898	0.873317	FALSE	FALSE
7008	ENSG00000160446	ZDHHC12	9	q34.11	128720869	128724127	0.271594	0.785934	0.873317	FALSE	FALSE
7009	ENSG00000112701	SENP6	6	q14.1	75601509	75718278	0.27152	0.785991	0.873317	FALSE	FALSE
7010	ENSG00000053254	FOXN3	14	q32.11	89124871	89619149	0.271361	0.786113	0.873358	FALSE	FALSE
7011	ENSG00000132388	UBE2G1	17	p13.2	4269259	4366628	0.271213	0.786228	0.87339	FALSE	FALSE
7012	ENSG00000092850	TEKT2	1	p34.3	36084075	36088275	0.271062	0.786344	0.873412	FALSE	FALSE
7013	ENSG00000134574	DDB2	11	p11.2	47214465	47239240	0.270364	0.786881	0.873733	FALSE	FALSE
7014	ENSG00000135269	TES	7	q31.2	116210493	116258783	0.2703	0.786929	0.873733	FALSE	FALSE
7015	ENSG00000205116	TMEM88B	1	p36.33	1426128	1427787	0.270013	0.787151	0.873875	FALSE	FALSE
7016	ENSG00000131051	RBM39	20	q11.22	35701347	35742312	0.269682	0.787405	0.874083	FALSE	FALSE
7017	ENSG00000005810	MYCBP2	13	q22.3	77044655	77327050	0.268445	0.788356	0.874956	FALSE	FALSE
7018	ENSG00000168453	HR	8	p21.3	22114415	22133384	0.267869	0.7888	0.875157	FALSE	FALSE
7019	ENSG00000134809	TIMM10	11	q12.1	57528463	57530803	0.267802	0.788852	0.875157	FALSE	FALSE
7020	ENSG00000188739	RBM34	1	q42.3	235131183	235161457	0.267244	0.789281	0.875499	FALSE	FALSE
7021	ENSG00000164756	SLC30A8	8	q24.11	116950273	117176714	0.267227	0.789294	0.875499	FALSE	FALSE
7022	ENSG00000173597	SULT1B1	4	q13.3	69721162	69787961	0.267189	0.789323	0.875499	FALSE	FALSE
7023	ENSG00000183255	PTTG1IP	21	q22.3	44849585	44873903	0.266746	0.789665	0.875703	FALSE	FALSE
7024	ENSG00000148468	FAM171A1	10	p13	15211643	15371062	0.265598	0.790549	0.876195	FALSE	FALSE
7025	ENSG00000141510	TP53	17	p13.1	7661779	7687550	0.265438	0.790672	0.876199	FALSE	FALSE
7026	ENSG00000090674	MCOLN1	19	p13.2	7522626	7534009	0.265097	0.790935	0.876342	FALSE	FALSE
7027	ENSG00000198576	ARC	8	q24.3	142611044	142614472	0.264889	0.791095	0.876423	FALSE	FALSE
7028	ENSG00000167774	AC010323.1	19	p13.2	8308283	8321379	0.264649	0.79128	0.876456	FALSE	FALSE
7029	ENSG00000197020	ZNF100	19	p12	21722766	21767628	0.264617	0.791305	0.876456	FALSE	FALSE
7030	ENSG00000059145	UNKL	16	p13.3	1363205	1414751	0.264467	0.79142	0.876508	FALSE	FALSE
7031	ENSG00000166359	WDR88	19	q13.11	33132090	33175795	0.2641	0.791703	0.876719	FALSE	FALSE
7032	ENSG00000073578	SDHA	5	p15.33	218241	256700	0.26375	0.791972	0.876899	FALSE	FALSE
7033	ENSG00000008277	ADAM22	7	q21.12	87934143	88202889	0.263674	0.792031	0.876905	FALSE	FALSE
7034	ENSG00000135540	NHSL1	6	q24.1	138422043	138692571	0.263448	0.792205	0.877038	FALSE	FALSE
7035	ENSG00000181045	SLC26A11	17	q25.3	80219699	80253500	0.262148	0.793207	0.877733	FALSE	FALSE
7036	ENSG00000131183	SLC34A1	5	q35.3	177379235	177398848	0.261913	0.793388	0.877848	FALSE	FALSE
7037	ENSG00000104361	NIPAL2	8	q22.2	98189833	98294393	0.261875	0.793418	0.877848	FALSE	FALSE
7038	ENSG00000110108	TMEM109	11	q12.2	60913874	60923443	0.261281	0.793876	0.878177	FALSE	FALSE
7039	ENSG00000170074	FAM153A	5	q35.3	177707981	177783398	0.261151	0.793976	0.878179	FALSE	FALSE
7040	ENSG00000121073	SLC35B1	17	q21.33	49700934	49709014	0.261045	0.794058	0.878179	FALSE	FALSE
7041	ENSG00000173875	ZNF791	19	p13.13	12610918	12633840	0.261038	0.794063	0.878179	FALSE	FALSE
7042	ENSG00000120733	KDM3B	5	q31.2	138352596	138437028	0.260962	0.794122	0.878179	FALSE	FALSE
7043	ENSG00000135549	PKIB	6	q22.31	122471917	122726373	0.260887	0.794179	0.878179	FALSE	FALSE
7044	ENSG00000143147	GPR161	1	q24.2	168079543	168137667	0.260574	0.794421	0.878188	FALSE	FALSE
7045	ENSG00000198168	SVIP	11	p14.3	22813799	22830299	0.26041	0.794548	0.878203	FALSE	FALSE
7046	ENSG00000150054	MPP7	10	p12.1	28050993	28334486	0.260292	0.794638	0.878203	FALSE	FALSE
7047	ENSG00000167083	GNGT2	17	q21.32	49202791	49210574	0.259902	0.794939	0.878352	FALSE	FALSE
7048	ENSG00000197408	CYP2B6	19	q13.2	40991250	41018398	0.259882	0.794955	0.878352	FALSE	FALSE
7049	ENSG00000175868	CALCB	11	p15.2	14904997	15082342	0.259731	0.795071	0.878352	FALSE	FALSE
7050	ENSG00000157259	GATAD1	7	q21.2	92447448	92459432	0.259688	0.795104	0.878352	FALSE	FALSE
7051	ENSG00000213465	ARL2	11	q13.1	65014113	65022184	0.259421	0.79531	0.87852	FALSE	FALSE
7052	ENSG00000268223	ARL14EPL	5	q23.1	116032324	116060118	0.259296	0.795407	0.878562	FALSE	FALSE
7053	ENSG00000104341	LAPTM4B	8	q22.1	97775057	97853013	0.259233	0.795456	0.878562	FALSE	FALSE
7054	ENSG00000157890	MEGF11	15	q22.31	65895079	66253747	0.258924	0.795694	0.878707	FALSE	FALSE
7055	ENSG00000039523	RIPOR1	16	q22.1	67518418	67546788	0.258797	0.795792	0.878756	FALSE	FALSE
7056	ENSG00000145348	TBCK	4	q24	106041599	106321495	0.258558	0.795976	0.8789	FALSE	FALSE
7057	ENSG00000123080	CDKN2C	1	p32.3	50960745	50974633	0.258332	0.796151	0.879034	FALSE	FALSE
7058	ENSG00000123505	AMD1	6	q21	110874770	110895713	0.257449	0.796832	0.87955	FALSE	FALSE
7059	ENSG00000151229	SLC2A13	12	q12	39755021	40106089	0.257294	0.796952	0.879623	FALSE	FALSE
7060	ENSG00000128185	DGCR6L	22	q11.21	20314276	20320080	0.256734	0.797384	0.879917	FALSE	FALSE
7061	ENSG00000078674	PCM1	8	p22	17922840	18029944	0.25667	0.797433	0.879917	FALSE	FALSE
7062	ENSG00000141434	MEP1B	18	q12.1	32185069	32220404	0.256156	0.79783	0.880237	FALSE	FALSE
7063	ENSG00000160345	C9orf116	9	q34.3	135495181	135501734	0.255746	0.798147	0.880527	FALSE	FALSE
7064	ENSG00000022840	RNF10	12	q24.31	120533480	120577594	0.255419	0.798399	0.880687	FALSE	FALSE
7065	ENSG00000124251	TP53TG5	20	q13.12	45372563	45407889	0.255308	0.798485	0.88071	FALSE	FALSE
7066	ENSG00000197599	CCDC154	16	p13.3	1434383	1444556	0.255253	0.798528	0.88071	FALSE	FALSE
7067	ENSG00000128284	APOL3	22	q12.3	36140330	36166177	0.254726	0.798935	0.881041	FALSE	FALSE
7068	ENSG00000114251	WNT5A	3	p14.3	55465715	55490539	0.2542	0.799341	0.88143	FALSE	FALSE
7069	ENSG00000183850	ZNF730	19	p12	23075210	23147219	0.25404	0.799464	0.881447	FALSE	FALSE
7070	ENSG00000155714	PDZD9	16	p12.2	21983865	22001110	0.253903	0.79957	0.881505	FALSE	FALSE
7071	ENSG00000119917	IFIT3	10	q23.31	89327894	89340971	0.253651	0.799765	0.881628	FALSE	FALSE
7072	ENSG00000112624	BICRAL	6	p21.1	42746958	42868560	0.253603	0.799802	0.881628	FALSE	FALSE
7073	ENSG00000168517	HEXIM2	17	q21.31	45160700	45170040	0.253471	0.799905	0.881628	FALSE	FALSE
7074	ENSG00000100461	RBM23	14	q11.2	22893206	22919184	0.253411	0.799951	0.881628	FALSE	FALSE
7075	ENSG00000132824	SERINC3	20	q13.12	44496221	44522109	0.252893	0.800351	0.881899	FALSE	FALSE
7076	ENSG00000100197	CYP2D6	22	q13.2	42126499	42130906	0.252884	0.800358	0.881899	FALSE	FALSE
7077	ENSG00000173273	TNKS	8	p23.1	9555914	9782346	0.252625	0.800558	0.882048	FALSE	FALSE
7078	ENSG00000075568	TMEM131	2	q11.2	97756333	97995891	0.252569	0.800601	0.882048	FALSE	FALSE
7079	ENSG00000149084	HSD17B12	11	p11.2	43680558	43856617	0.252237	0.800858	0.882153	FALSE	FALSE
7080	ENSG00000221883	ARIH2OS	3	p21.31	48917782	48919385	0.251838	0.801166	0.882433	FALSE	FALSE
7081	ENSG00000186480	INSIG1	7	q36.3	155297776	155310235	0.251443	0.801471	0.882603	FALSE	FALSE
7082	ENSG00000118640	VAMP8	2	p11.2	85561562	85582031	0.251387	0.801515	0.882603	FALSE	FALSE
7083	ENSG00000163421	PROK2	3	p13	71771656	71785206	0.250663	0.802075	0.883019	FALSE	FALSE
7084	ENSG00000186001	LRCH3	3	q29	197791226	197888436	0.250554	0.802159	0.883053	FALSE	FALSE
7085	ENSG00000118200	CAMSAP2	1	q32.1	200739558	200860704	0.250391	0.802285	0.8831	FALSE	FALSE
7086	ENSG00000171861	MRM3	17	p13.3	782273	792509	0.25036	0.802309	0.8831	FALSE	FALSE
7087	ENSG00000065427	KARS	16	q23.1	75627474	75648643	0.249905	0.802661	0.883383	FALSE	FALSE
7088	ENSG00000254685	FPGT	1	p31.1	74198212	74234086	0.249871	0.802687	0.883383	FALSE	FALSE
7089	ENSG00000228075	BOD1L2	18	q21.31	57147062	57150300	0.249818	0.802728	0.883383	FALSE	FALSE
7090	ENSG00000090520	DNAJB11	3	q27.3	186567403	186585800	0.248745	0.803558	0.884119	FALSE	FALSE
7091	ENSG00000104827	CGB3	19	q13.33	49022869	49024333	0.24865	0.803631	0.88414	FALSE	FALSE
7092	ENSG00000142185	TRPM2	21	q22.3	44350163	44443081	0.24774	0.804335	0.884499	FALSE	FALSE
7093	ENSG00000141968	VAV1	19	p13.3	6772714	6857366	0.247516	0.804509	0.884572	FALSE	FALSE
7094	ENSG00000100206	DMC1	22	q13.1	38518949	38570286	0.24703	0.804885	0.88467	FALSE	FALSE
7095	ENSG00000229544	NKX1-2	10	q26.13	124445239	124450184	0.247024	0.80489	0.88467	FALSE	FALSE
7096	ENSG00000188322	SBK1	16	p12.1	28292519	28323849	0.246976	0.804927	0.88467	FALSE	FALSE
7097	ENSG00000145476	CYP4V2	4	q35.1	186191520	186213456	0.24686	0.805017	0.88467	FALSE	FALSE
7098	ENSG00000182831	C16orf72	16	p13.2	9091648	9121640	0.246746	0.805105	0.88467	FALSE	FALSE
7099	ENSG00000198015	MRPL42	12	q22	93467488	93516213	0.246571	0.80524	0.88467	FALSE	FALSE
7100	ENSG00000173805	HAP1	17	q21.2	41717742	41734644	0.246533	0.80527	0.88467	FALSE	FALSE
7101	ENSG00000169442	CD52	1	p36.11	26317957	26320523	0.246255	0.805485	0.88477	FALSE	FALSE
7102	ENSG00000180745	CLRN3	10	q26.2	127877841	127892947	0.246237	0.805498	0.88477	FALSE	FALSE
7103	ENSG00000196591	HDAC2	6	q21	113933028	114011308	0.246069	0.805629	0.884798	FALSE	FALSE
7104	ENSG00000185105	MYADML2	17	q25.3	81939645	81947233	0.246065	0.805632	0.884798	FALSE	FALSE
7105	ENSG00000259164	AC007375.1	14	q24.3	77098311	77225462	0.245904	0.805757	0.884876	FALSE	FALSE
7106	ENSG00000080007	DDX43	6	q13	73394748	73417569	0.24575	0.805875	0.884947	FALSE	FALSE
7107	ENSG00000174165	ZDHHC24	11	q13.2	66520637	66546238	0.245519	0.806055	0.885026	FALSE	FALSE
7108	ENSG00000272305	AC096887.1	3	p21.1	52969119	53099453	0.245038	0.806427	0.885316	FALSE	FALSE
7109	ENSG00000107745	MICU1	10	q22.1	72367327	72626191	0.244796	0.806614	0.885463	FALSE	FALSE
7110	ENSG00000180304	OAZ2	15	q22.31	64687573	64703281	0.243723	0.807445	0.886138	FALSE	FALSE
7111	ENSG00000231256	CFAP97D1	17	q21.31	43780435	43787612	0.243638	0.807512	0.886151	FALSE	FALSE
7112	ENSG00000171217	CLDN20	6	q25.3	155264013	155276548	0.242995	0.808009	0.88644	FALSE	FALSE
7113	ENSG00000117868	ESYT2	7	q36.3	158730995	158830253	0.242974	0.808025	0.88644	FALSE	FALSE
7114	ENSG00000114631	PODXL2	3	q21.3	127629181	127672809	0.24265	0.808277	0.886465	FALSE	FALSE
7115	ENSG00000149548	CCDC15	11	q24.2	124954121	125041489	0.242548	0.808355	0.886465	FALSE	FALSE
7116	ENSG00000175215	CTDSP2	12	q14.1	57819927	57846739	0.2425	0.808392	0.886465	FALSE	FALSE
7117	ENSG00000110514	MADD	11	p11.2	47269161	47330031	0.242039	0.80875	0.886739	FALSE	FALSE
7118	ENSG00000004779	NDUFAB1	16	p12.2	23581002	23596356	0.241963	0.808809	0.886744	FALSE	FALSE
7119	ENSG00000168237	GLYCTK	3	p21.2	52287089	52293476	0.241767	0.808961	0.886792	FALSE	FALSE
7120	ENSG00000133019	CHRM3	1	q43	239386565	239915452	0.241643	0.809057	0.886797	FALSE	FALSE
7121	ENSG00000066923	STAG3	7	q22.1	100177563	100221488	0.241622	0.809073	0.886797	FALSE	FALSE
7122	ENSG00000166401	SERPINB8	18	q22.1	63969925	64019779	0.2414	0.809245	0.886927	FALSE	FALSE
7123	ENSG00000213020	ZNF611	19	q13.41	52702813	52735073	0.241073	0.809498	0.886974	FALSE	FALSE
7124	ENSG00000101224	CDC25B	20	p13	3786772	3806121	0.240988	0.809564	0.88698	FALSE	FALSE
7125	ENSG00000166984	TCP10L2	6	q27	167146414	167196913	0.240847	0.809674	0.887029	FALSE	FALSE
7126	ENSG00000091542	ALKBH5	17	p11.2	18183078	18209954	0.240791	0.809717	0.887029	FALSE	FALSE
7127	ENSG00000117215	PLA2G2D	1	p36.12	20111939	20119566	0.240647	0.809829	0.887045	FALSE	FALSE
7128	ENSG00000213859	KCTD11	17	p13.1	7351889	7354944	0.240632	0.80984	0.887045	FALSE	FALSE
7129	ENSG00000170523	KRT83	12	q13.13	52314301	52321398	0.24003	0.810307	0.887411	FALSE	FALSE
7130	ENSG00000158773	USF1	1	q23.3	161039251	161045977	0.239279	0.810889	0.887957	FALSE	FALSE
7131	ENSG00000197705	KLHL14	18	q12.1	32672671	32773062	0.238947	0.811146	0.888179	FALSE	FALSE
7132	ENSG00000243477	NAA80	3	p21.31	50296402	50299421	0.238656	0.811373	0.888249	FALSE	FALSE
7133	ENSG00000168282	MGAT2	14	q21.3	49620795	49623481	0.238305	0.811645	0.888369	FALSE	FALSE
7134	ENSG00000142484	TM4SF5	17	p13.2	4771884	4783213	0.237477	0.812287	0.888669	FALSE	FALSE
7135	ENSG00000213160	KLHL23	2	q31.1	169694488	169776989	0.237345	0.812389	0.888669	FALSE	FALSE
7136	ENSG00000115112	TFCP2L1	2	q14.2	121216587	121285207	0.237316	0.812411	0.888669	FALSE	FALSE
7137	ENSG00000147872	PLIN2	9	p22.1	19108375	19149290	0.237264	0.812452	0.888669	FALSE	FALSE
7138	ENSG00000198216	CACNA1E	1	q25.3	181317690	181808084	0.237253	0.81246	0.888669	FALSE	FALSE
7139	ENSG00000160867	FGFR4	5	q35.2	177086886	177098144	0.236791	0.812819	0.888871	FALSE	FALSE
7140	ENSG00000179520	SLC17A8	12	q23.1	100357079	100422059	0.236386	0.813133	0.889049	FALSE	FALSE
7141	ENSG00000169136	ATF5	19	q13.33	49928702	49933935	0.235856	0.813544	0.889321	FALSE	FALSE
7142	ENSG00000146828	SLC12A9	7	q22.1	100826820	100867009	0.235237	0.814025	0.889787	FALSE	FALSE
7143	ENSG00000138079	SLC3A1	2	p21	44275458	44321494	0.234661	0.814472	0.890216	FALSE	FALSE
7144	ENSG00000131389	SLC6A6	3	p25.1	14402576	14489349	0.234255	0.814787	0.890389	FALSE	FALSE
7145	ENSG00000203896	LIME1	20	q13.33	63736283	63739103	0.234178	0.814847	0.890389	FALSE	FALSE
7146	ENSG00000139436	GIT2	12	q24.11	109929792	109996389	0.233348	0.815491	0.890915	FALSE	FALSE
7147	ENSG00000166183	ASPG	14	q32.33	104085679	104115581	0.2332	0.815606	0.890981	FALSE	FALSE
7148	ENSG00000214026	MRPL23	11	p15.5	1947278	1984522	0.23236	0.816259	0.891598	FALSE	FALSE
7149	ENSG00000171954	CYP4F22	19	p13.12	15508493	15552317	0.23215	0.816421	0.891658	FALSE	FALSE
7150	ENSG00000169330	KIAA1024	15	q25.1	79432516	79472290	0.232122	0.816443	0.891658	FALSE	FALSE
7151	ENSG00000111786	SRSF9	12	q24.31	120461668	120469793	0.230998	0.817317	0.892371	FALSE	FALSE
7152	ENSG00000250067	YJEFN3	19	p13.11	19528861	19537581	0.230701	0.817547	0.892371	FALSE	FALSE
7153	ENSG00000166902	MRPL16	11	q12.1	59806135	59810872	0.230582	0.81764	0.892371	FALSE	FALSE
7154	ENSG00000198730	CTR9	11	p15.4	10750987	10801625	0.230282	0.817872	0.892447	FALSE	FALSE
7155	ENSG00000167131	CCDC103	17	q21.31	44899142	44905390	0.230068	0.818039	0.892569	FALSE	FALSE
7156	ENSG00000165556	CDX2	13	q12.2	27962137	27971139	0.229888	0.818179	0.892639	FALSE	FALSE
7157	ENSG00000122477	LRRC39	1	p21.2	100148449	100178273	0.229826	0.818227	0.892639	FALSE	FALSE
7158	ENSG00000122218	COPA	1	q23.2	160288686	160343400	0.229775	0.818266	0.892639	FALSE	FALSE
7159	ENSG00000182687	GALR2	17	q25.1	76074794	76077541	0.229269	0.81866	0.892901	FALSE	FALSE
7160	ENSG00000184502	GAST	17	q21.2	41712326	41715969	0.229257	0.818669	0.892901	FALSE	FALSE
7161	ENSG00000273274	ZBTB8B	1	p35.1	32465069	32496686	0.228414	0.819324	0.893408	FALSE	FALSE
7162	ENSG00000175324	LSM1	8	p11.23	38163321	38176730	0.228378	0.819352	0.893408	FALSE	FALSE
7163	ENSG00000131899	LLGL1	17	p11.2	18225587	18244875	0.228181	0.819505	0.89342	FALSE	FALSE
7164	ENSG00000142166	IFNAR1	21	q22.11	33324477	33359862	0.22812	0.819553	0.89342	FALSE	FALSE
7165	ENSG00000131781	FMO5	1	q21.1	147175351	147243050	0.228084	0.819581	0.89342	FALSE	FALSE
7166	ENSG00000163110	PDLIM5	4	q22.3	94451857	94668227	0.227706	0.819875	0.893622	FALSE	FALSE
7167	ENSG00000104826	LHB	19	q13.33	49015980	49017091	0.226729	0.820635	0.894212	FALSE	FALSE
7168	ENSG00000005238	FAM214B	9	p13.3	35104112	35116341	0.226485	0.820824	0.8943	FALSE	FALSE
7169	ENSG00000128394	APOBEC3F	22	q13.1	39040604	39053910	0.225828	0.821335	0.894599	FALSE	FALSE
7170	ENSG00000156869	FRRS1	1	p21.2	99708632	99766631	0.225715	0.821423	0.894599	FALSE	FALSE
7171	ENSG00000136122	BORA	13	q21.33	72727749	72756198	0.224868	0.822082	0.895151	FALSE	FALSE
7172	ENSG00000119397	CNTRL	9	q33.2	121074863	121177610	0.224156	0.822636	0.89556	FALSE	FALSE
7173	ENSG00000197548	ATG7	3	p25.3	11272309	11557665	0.223374	0.823244	0.895854	FALSE	FALSE
7174	ENSG00000156886	ITGAD	16	p11.2	31393312	31426505	0.223318	0.823288	0.895854	FALSE	FALSE
7175	ENSG00000104635	SLC39A14	8	p21.3	22367249	22434129	0.222721	0.823752	0.895987	FALSE	FALSE
7176	ENSG00000164713	BRI3	7	q21.3	98252379	98310441	0.222682	0.823783	0.895987	FALSE	FALSE
7177	ENSG00000244482	LILRA6	19	q13.42	54236592	54242791	0.222515	0.823913	0.896022	FALSE	FALSE
7178	ENSG00000109771	LRP2BP	4	q35.1	185363879	185395899	0.222164	0.824186	0.896237	FALSE	FALSE
7179	ENSG00000105825	TFPI2	7	q21.3	93885396	93890991	0.22147	0.824726	0.896587	FALSE	FALSE
7180	ENSG00000141506	PIK3R5	17	p13.1	8878911	8965712	0.221156	0.824971	0.896734	FALSE	FALSE
7181	ENSG00000179241	LDLRAD3	11	p13	35943981	36232136	0.220918	0.825156	0.896875	FALSE	FALSE
7182	ENSG00000092036	HAUS4	14	q11.2	22946228	22957161	0.220813	0.825238	0.896905	FALSE	FALSE
7183	ENSG00000172780	RAB43	3	q21.3	129087569	129122801	0.220137	0.825764	0.897418	FALSE	FALSE
7184	ENSG00000104889	RNASEH2A	19	p13.13	12806556	12815201	0.219306	0.826412	0.897856	FALSE	FALSE
7185	ENSG00000169957	ZNF768	16	p11.2	30524001	30526821	0.218451	0.827078	0.898429	FALSE	FALSE
7186	ENSG00000115107	STEAP3	2	q14.2	119223831	119265652	0.218097	0.827353	0.898668	FALSE	FALSE
7187	ENSG00000137273	FOXF2	6	p25.3	1389576	1395603	0.217503	0.827817	0.898841	FALSE	FALSE
7188	ENSG00000196705	ZNF431	19	p12	21142024	21196053	0.21726	0.828006	0.898841	FALSE	FALSE
7189	ENSG00000214655	ZSWIM8	10	q22.2	73785582	73801797	0.216955	0.828243	0.89904	FALSE	FALSE
7190	ENSG00000112246	SIM1	6	q16.3	100385015	100464929	0.216443	0.828643	0.899355	FALSE	FALSE
7191	ENSG00000140990	NDUFB10	16	p13.3	1959508	1961975	0.216109	0.828903	0.899566	FALSE	FALSE
7192	ENSG00000096006	CRISP3	6	p12.3	49727384	49744437	0.215948	0.829028	0.899566	FALSE	FALSE
7193	ENSG00000213366	GSTM2	1	p13.3	109668022	109709551	0.215912	0.829056	0.899566	FALSE	FALSE
7194	ENSG00000180509	KCNE1	21	q22.12	34446688	34512275	0.215911	0.829057	0.899566	FALSE	FALSE
7195	ENSG00000125384	PTGER2	14	q22.1	52314305	52328606	0.21567	0.829245	0.899651	FALSE	FALSE
7196	ENSG00000117632	STMN1	1	p36.11	25884181	25906991	0.215148	0.829652	0.899825	FALSE	FALSE
7197	ENSG00000112984	KIF20A	5	q31.2	138178719	138187715	0.214929	0.829823	0.899921	FALSE	FALSE
7198	ENSG00000188732	FAM221A	7	p15.3	23680130	23703249	0.214728	0.82998	0.899972	FALSE	FALSE
7199	ENSG00000138081	FBXO11	2	p16.3	47789316	47905793	0.21453	0.830134	0.900059	FALSE	FALSE
7200	ENSG00000260861	AL049634.2	20	p13	1540144	1620009	0.214337	0.830284	0.900124	FALSE	FALSE
7201	ENSG00000197296	FITM2	20	q13.12	44302838	44311169	0.213625	0.830839	0.900547	FALSE	FALSE
7202	ENSG00000227471	AKR1B15	7	q33	134549136	134579875	0.213333	0.831067	0.900734	FALSE	FALSE
7203	ENSG00000183977	PP2D1	3	p24.3	19979961	20012330	0.213098	0.831251	0.900814	FALSE	FALSE
7204	ENSG00000135063	FAM189A2	9	q21.12	69324567	69392558	0.212955	0.831362	0.900876	FALSE	FALSE
7205	ENSG00000139973	SYT16	14	q23.2	61811974	62112550	0.21276	0.831514	0.900921	FALSE	FALSE
7206	ENSG00000126247	CAPNS1	19	q13.12	36139575	36150353	0.211624	0.832401	0.901644	FALSE	FALSE
7207	ENSG00000151498	ACAD8	11	q25	134253495	134265855	0.21126	0.832684	0.901864	FALSE	FALSE
7208	ENSG00000111671	SPSB2	12	p13.31	6870935	6889358	0.211222	0.832714	0.901864	FALSE	FALSE
7209	ENSG00000176387	HSD11B2	16	q22.1	67430652	67437553	0.211018	0.832873	0.90194	FALSE	FALSE
7210	ENSG00000171492	LRRC8D	1	p22.2	89821014	89936611	0.210888	0.832975	0.901953	FALSE	FALSE
7211	ENSG00000163464	CXCR1	2	q35	218162845	218166995	0.210308	0.833427	0.902239	FALSE	FALSE
7212	ENSG00000160868	CYP3A4	7	q22.1	99756960	99784265	0.210285	0.833445	0.902239	FALSE	FALSE
7213	ENSG00000166946	CCNDBP1	15	q15.2	43185118	43197176	0.209831	0.833799	0.902557	FALSE	FALSE
7214	ENSG00000072042	RDH11	14	q24.1	67676801	67695814	0.209767	0.833849	0.902557	FALSE	FALSE
7215	ENSG00000109381	ELF2	4	q31.1	139028112	139177218	0.209056	0.834405	0.90296	FALSE	FALSE
7216	ENSG00000143393	PI4KB	1	q21.3	151291797	151327715	0.208958	0.834481	0.90296	FALSE	FALSE
7217	ENSG00000113070	HBEGF	5	q31.3	140332843	140346631	0.20863	0.834737	0.903064	FALSE	FALSE
7218	ENSG00000157765	SLC34A2	4	p15.2	25648011	25678748	0.20799	0.835237	0.903305	FALSE	FALSE
7219	ENSG00000140478	GOLGA6D	15	q24.2	75282835	75295807	0.207872	0.835329	0.903305	FALSE	FALSE
7220	ENSG00000134899	ERCC5	13	q33.1	102807146	102876001	0.207861	0.835337	0.903305	FALSE	FALSE
7221	ENSG00000196839	ADA	20	q13.12	44619522	44652233	0.207257	0.835809	0.903566	FALSE	FALSE
7222	ENSG00000043591	ADRB1	10	q25.3	114044056	114046908	0.207141	0.8359	0.903585	FALSE	FALSE
7223	ENSG00000178700	DHFR2	3	q11.2	94047836	94063389	0.206394	0.836483	0.904096	FALSE	FALSE
7224	ENSG00000144655	CSRNP1	3	p22.2	39141855	39154562	0.205877	0.836887	0.904473	FALSE	FALSE
7225	ENSG00000151338	MIPOL1	14	q13.3	37197913	37552361	0.205776	0.836966	0.904478	FALSE	FALSE
7226	ENSG00000204397	CARD16	11	q22.3	105041326	105101431	0.20514	0.837463	0.904737	FALSE	FALSE
7227	ENSG00000220008	LINGO3	19	p13.3	2289784	2292024	0.204854	0.837686	0.90481	FALSE	FALSE
7228	ENSG00000095932	SMIM24	19	p13.3	3473986	3480542	0.204615	0.837873	0.904837	FALSE	FALSE
7229	ENSG00000105204	DYRK1B	19	q13.2	39825350	39834201	0.204312	0.838109	0.904932	FALSE	FALSE
7230	ENSG00000162929	KIAA1841	2	p15	61065871	61138034	0.204214	0.838186	0.904932	FALSE	FALSE
7231	ENSG00000187553	CYP26C1	10	q23.33	93060808	93069536	0.203572	0.838688	0.905287	FALSE	FALSE
7232	ENSG00000138443	ABI2	2	q33.2	203328219	203447723	0.203497	0.838747	0.90529	FALSE	FALSE
7233	ENSG00000110324	IL10RA	11	q23.3	117986348	118003037	0.203283	0.838914	0.905352	FALSE	FALSE
7234	ENSG00000163626	COX18	4	q13.3	73052362	73069755	0.203171	0.839001	0.905361	FALSE	FALSE
7235	ENSG00000115286	NDUFS7	19	p13.3	1383527	1395589	0.20313	0.839033	0.905361	FALSE	FALSE
7236	ENSG00000077009	NMRK2	19	p13.3	3933103	3942416	0.202548	0.839489	0.905782	FALSE	FALSE
7237	ENSG00000138942	RNF185	22	q12.2	31160183	31207019	0.20244	0.839572	0.905782	FALSE	FALSE
7238	ENSG00000187838	PLSCR3	17	p13.1	7389727	7394843	0.20223	0.839737	0.905782	FALSE	FALSE
7239	ENSG00000149654	CDH22	20	q13.12	46173733	46308498	0.202207	0.839755	0.905782	FALSE	FALSE
7240	ENSG00000162438	CTRC	1	p36.21	15438439	15449242	0.201067	0.840646	0.906442	FALSE	FALSE
7241	ENSG00000128294	TPST2	22	q12.1	26521983	26596717	0.201066	0.840647	0.906442	FALSE	FALSE
7242	ENSG00000196456	ZNF775	7	q36.1	150379335	150398631	0.201009	0.840691	0.906442	FALSE	FALSE
7243	ENSG00000167925	GHDC	17	q21.2	42188799	42194532	0.201001	0.840698	0.906442	FALSE	FALSE
7244	ENSG00000147684	NDUFB9	8	q24.13	124539101	124580648	0.200727	0.840912	0.906448	FALSE	FALSE
7245	ENSG00000174175	SELP	1	q24.2	169588849	169630193	0.200615	0.840999	0.906469	FALSE	FALSE
7246	ENSG00000164304	CAGE1	6	p24.3	7326656	7389743	0.199822	0.84162	0.906909	FALSE	FALSE
7247	ENSG00000122390	NAA60	16	p13.3	3443611	3486963	0.199153	0.842143	0.907183	FALSE	FALSE
7248	ENSG00000166188	ZNF319	16	q21	57994668	58000453	0.198844	0.842385	0.9073	FALSE	FALSE
7249	ENSG00000164283	ESM1	5	q11.2	54977864	55022671	0.198782	0.842434	0.9073	FALSE	FALSE
7250	ENSG00000009335	UBE3C	7	q36.3	157138913	157269372	0.197744	0.843245	0.907908	FALSE	FALSE
7251	ENSG00000203760	CENPW	6	q22.32	126340174	126348875	0.197656	0.843314	0.907908	FALSE	FALSE
7252	ENSG00000165118	C9orf64	9	q21.32	83938311	83956986	0.197512	0.843427	0.907908	FALSE	FALSE
7253	ENSG00000157404	KIT	4	q12	54657918	54740715	0.197442	0.843481	0.907908	FALSE	FALSE
7254	ENSG00000186474	KLK12	19	q13.41	51029092	51035230	0.197293	0.843599	0.907908	FALSE	FALSE
7255	ENSG00000196182	STK40	1	p34.3	36339624	36385896	0.19705	0.843788	0.907908	FALSE	FALSE
7256	ENSG00000040633	PHF23	17	p13.1	7235028	7239722	0.19704	0.843796	0.907908	FALSE	FALSE
7257	ENSG00000251493	FOXD1	5	q13.2	73444827	73448527	0.19549	0.84501	0.908814	FALSE	FALSE
7258	ENSG00000183307	TMEM121B	22	q11.1	17116299	17121367	0.194937	0.845442	0.908992	FALSE	FALSE
7259	ENSG00000267855	NDUFA7	19	p13.2	8308768	8321396	0.19448	0.8458	0.909254	FALSE	FALSE
7260	ENSG00000165887	ANKRD2	10	q24.2	97572499	97583884	0.193745	0.846375	0.909641	FALSE	FALSE
7261	ENSG00000182934	SRPRA	11	q24.2	126262919	126269144	0.193558	0.846522	0.909733	FALSE	FALSE
7262	ENSG00000215251	FASTKD5	20	p13	3146519	3159897	0.193129	0.846858	0.909855	FALSE	FALSE
7263	ENSG00000114354	TFG	3	q12.2	100709331	100748966	0.192776	0.847134	0.910072	FALSE	FALSE
7264	ENSG00000165406	MARCH8	10	q11.22	45454585	45594906	0.19273	0.84717	0.910072	FALSE	FALSE
7265	ENSG00000136270	TBRG4	7	p13	45100100	45112047	0.192561	0.847303	0.910154	FALSE	FALSE
7266	ENSG00000174226	SNX31	8	q22.3	100572882	100663415	0.192449	0.84739	0.910189	FALSE	FALSE
7267	ENSG00000174527	MYO1H	12	q24.11	109347903	109455523	0.192166	0.847612	0.910237	FALSE	FALSE
7268	ENSG00000092200	RPGRIP1	14	q11.2	21287939	21351301	0.191922	0.847803	0.910237	FALSE	FALSE
7269	ENSG00000085117	CD82	11	p11.2	44564427	44620363	0.191877	0.847839	0.910237	FALSE	FALSE
7270	ENSG00000112655	PTK7	6	p21.1	43076268	43161719	0.191825	0.847879	0.910237	FALSE	FALSE
7271	ENSG00000258677	AC022826.2	8	q21.11	73688691	73878854	0.191573	0.848077	0.91033	FALSE	FALSE
7272	ENSG00000196235	SUPT5H	19	q13.2	39436156	39476670	0.190921	0.848587	0.910759	FALSE	FALSE
7273	ENSG00000198912	C1orf174	1	p36.32	3889125	3900293	0.190348	0.849036	0.910921	FALSE	FALSE
7274	ENSG00000107185	RGP1	9	p13.3	35749287	35758575	0.189612	0.849613	0.911298	FALSE	FALSE
7275	ENSG00000101311	FERMT1	20	p12.3	6074845	6123544	0.188898	0.850173	0.911745	FALSE	FALSE
7276	ENSG00000215472	RPL17-C18orf32	18	q21.1	49481681	49492479	0.188226	0.8507	0.912191	FALSE	FALSE
7277	ENSG00000170689	HOXB9	17	q21.32	48621159	48626356	0.188042	0.850843	0.912226	FALSE	FALSE
7278	ENSG00000254093	PINX1	8	p23.1	10764963	10839884	0.187374	0.851368	0.912609	FALSE	FALSE
7279	ENSG00000109956	B3GAT1	11	q25	134378504	134411918	0.186914	0.851728	0.912816	FALSE	FALSE
7280	ENSG00000000938	FGR	1	p35.3	27612064	27635277	0.186635	0.851947	0.912931	FALSE	FALSE
7281	ENSG00000016082	ISL1	5	q11.1	51383391	51394738	0.18647	0.852076	0.912951	FALSE	FALSE
7282	ENSG00000132746	ALDH3B2	11	q13.2	67662162	67681200	0.185733	0.852654	0.913331	FALSE	FALSE
7283	ENSG00000189376	C8orf76	8	q24.13	123219957	123241398	0.185557	0.852792	0.91342	FALSE	FALSE
7284	ENSG00000254521	SIGLEC12	19	q13.41	51491357	51501789	0.185373	0.852936	0.913513	FALSE	FALSE
7285	ENSG00000113430	IRX4	5	p15.33	1877413	1887236	0.18485	0.853347	0.913726	FALSE	FALSE
7286	ENSG00000027075	PRKCH	14	q23.1	61187559	61550976	0.184828	0.853364	0.913726	FALSE	FALSE
7287	ENSG00000108839	ALOX12	17	p13.1	6996065	7010736	0.184176	0.853875	0.913951	FALSE	FALSE
7288	ENSG00000170615	SLC26A5	7	q22.1	103352730	103446177	0.183164	0.854669	0.914594	FALSE	FALSE
7289	ENSG00000174579	MSL2	3	q22.3	136148922	136197241	0.182829	0.854932	0.914651	FALSE	FALSE
7290	ENSG00000101162	TUBB1	20	q13.32	59019254	59026654	0.182813	0.854945	0.914651	FALSE	FALSE
7291	ENSG00000254673	AC110275.1	8	p11.21	43018424	43077334	0.182316	0.855335	0.914873	FALSE	FALSE
7292	ENSG00000188306	LRRIQ4	3	q26.2	169821922	169837775	0.18218	0.855442	0.914884	FALSE	FALSE
7293	ENSG00000084110	HAL	12	q23.1	95972662	95996365	0.180733	0.856577	0.915977	FALSE	FALSE
7294	ENSG00000142583	SLC2A5	1	p36.23	9035107	9088478	0.180689	0.856611	0.915977	FALSE	FALSE
7295	ENSG00000181513	ACBD4	17	q21.31	45132600	45144181	0.180664	0.856631	0.915977	FALSE	FALSE
7296	ENSG00000138777	PPA2	4	q24	105369077	105474081	0.17908	0.857875	0.917007	FALSE	FALSE
7297	ENSG00000128218	VPREB3	22	q11.23	23752743	23754468	0.178181	0.858581	0.917523	FALSE	FALSE
7298	ENSG00000183020	AP2A2	11	p15.5	924894	1012245	0.177828	0.858858	0.91776	FALSE	FALSE
7299	ENSG00000119599	DCAF4	14	q24.2	72926332	72959703	0.1772	0.859352	0.918222	FALSE	FALSE
7300	ENSG00000089157	RPLP0	12	q24.23	120196686	120201235	0.176684	0.859757	0.918302	FALSE	FALSE
7301	ENSG00000100591	AHSA1	14	q24.3	77457870	77469474	0.176113	0.860205	0.918677	FALSE	FALSE
7302	ENSG00000182393	IFNL1	19	q13.2	39296325	39298673	0.176093	0.860221	0.918677	FALSE	FALSE
7303	ENSG00000179071	CCDC89	11	q14.1	85684866	85686277	0.175401	0.860764	0.919019	FALSE	FALSE
7304	ENSG00000237515	SHISA9	16	p13.12	12901620	13240413	0.174863	0.861187	0.91941	FALSE	FALSE
7305	ENSG00000145241	CENPC	4	q13.2	67468748	67545606	0.174548	0.861435	0.91954	FALSE	FALSE
7306	ENSG00000078399	HOXA9	7	p15.2	27162435	27175180	0.174413	0.861541	0.91954	FALSE	FALSE
7307	ENSG00000127870	RNF6	13	q12.13	26132115	26222493	0.174346	0.861594	0.91954	FALSE	FALSE
7308	ENSG00000273003	ARL2-SNX15	11	q13.1	65014182	65040570	0.174307	0.861624	0.91954	FALSE	FALSE
7309	ENSG00000005961	ITGA2B	17	q21.31	44372180	44389505	0.173483	0.862272	0.920105	FALSE	FALSE
7310	ENSG00000110446	SLC15A3	11	q12.2	60937084	60952530	0.173314	0.862404	0.920159	FALSE	FALSE
7311	ENSG00000087460	GNAS	20	q13.32	58839718	58911192	0.173258	0.862449	0.920159	FALSE	FALSE
7312	ENSG00000072134	EPN2	17	p11.2	19215615	19336715	0.172747	0.86285	0.920407	FALSE	FALSE
7313	ENSG00000147457	CHMP7	8	p21.3	23243637	23262000	0.172037	0.863408	0.920783	FALSE	FALSE
7314	ENSG00000125508	SRMS	20	q13.33	63540810	63547504	0.170777	0.864399	0.9217	FALSE	FALSE
7315	ENSG00000213337	ANKRD39	2	q11.2	96836611	96858095	0.170492	0.864623	0.921825	FALSE	FALSE
7316	ENSG00000066422	ZBTB11	3	q12.3	101648889	101677495	0.170124	0.864912	0.921825	FALSE	FALSE
7317	ENSG00000186496	ZNF396	18	q12.2	35366697	35377337	0.170019	0.864995	0.921825	FALSE	FALSE
7318	ENSG00000069424	KCNAB2	1	p36.31	5991466	6101193	0.169985	0.865022	0.921825	FALSE	FALSE
7319	ENSG00000069482	GAL	11	q13.2	68683779	68691175	0.169581	0.86534	0.922044	FALSE	FALSE
7320	ENSG00000071054	MAP4K4	2	q11.2	101696850	101894689	0.169228	0.865617	0.922243	FALSE	FALSE
7321	ENSG00000070269	TMEM260	14	q22.3	56488354	56650606	0.168842	0.865921	0.922243	FALSE	FALSE
7322	ENSG00000101337	TM9SF4	20	q11.21	32109506	32167258	0.168154	0.866462	0.922581	FALSE	FALSE
7323	ENSG00000260027	HOXB7	17	q21.32	48607227	48633572	0.167094	0.867296	0.923169	FALSE	FALSE
7324	ENSG00000103023	PRSS54	16	q21	58279997	58295047	0.163902	0.869808	0.925123	FALSE	FALSE
7325	ENSG00000169857	AVEN	15	q14	33866227	34039176	0.163611	0.870037	0.925243	FALSE	FALSE
7326	ENSG00000131187	F12	5	q35.3	177402140	177409576	0.163339	0.870252	0.925313	FALSE	FALSE
7327	ENSG00000184557	SOCS3	17	q25.3	78356778	78360077	0.16327	0.870306	0.925313	FALSE	FALSE
7328	ENSG00000151650	VENTX	10	q26.3	133237404	133241929	0.162603	0.870831	0.925671	FALSE	FALSE
7329	ENSG00000143184	XCL1	1	q24.2	168576473	168582077	0.161546	0.871663	0.926206	FALSE	FALSE
7330	ENSG00000119537	KDSR	18	q21.33	63327726	63367510	0.161013	0.872083	0.926552	FALSE	FALSE
7331	ENSG00000100249	C22orf31	22	q12.1	29058672	29061844	0.16078	0.872267	0.926656	FALSE	FALSE
7332	ENSG00000198598	MMP17	12	q24.33	131828393	131851783	0.16056	0.87244	0.926708	FALSE	FALSE
7333	ENSG00000118369	USP35	11	q14.1	78188812	78214711	0.160503	0.872485	0.926708	FALSE	FALSE
7334	ENSG00000105877	DNAH11	7	p15.3	21543215	21901839	0.160385	0.872578	0.926741	FALSE	FALSE
7335	ENSG00000142623	PADI1	1	p36.13	17205126	17246005	0.160238	0.872694	0.926741	FALSE	FALSE
7336	ENSG00000058335	RASGRF1	15	q25.1	78959947	79090773	0.160104	0.872799	0.926741	FALSE	FALSE
7337	ENSG00000178222	RNF212	4	p16.3	1056250	1113562	0.159998	0.872883	0.92677	FALSE	FALSE
7338	ENSG00000117115	PADI2	1	p36.13	17066761	17119435	0.159561	0.873227	0.926973	FALSE	FALSE
7339	ENSG00000186184	POLR1D	13	q12.2	27620742	27744237	0.159541	0.873243	0.926973	FALSE	FALSE
7340	ENSG00000204519	ZNF551	19	q13.43	57681969	57717301	0.159307	0.873427	0.927081	FALSE	FALSE
7341	ENSG00000168591	TMUB2	17	q21.31	44186970	44191731	0.159269	0.873457	0.927081	FALSE	FALSE
7342	ENSG00000154174	TOMM70	3	q12.2	100363431	100401398	0.158409	0.874134	0.927357	FALSE	FALSE
7343	ENSG00000189241	TSPYL1	6	q22.1	116276578	116279903	0.158349	0.874182	0.927357	FALSE	FALSE
7344	ENSG00000186792	HYAL3	3	p21.31	50292831	50299468	0.158312	0.874211	0.927357	FALSE	FALSE
7345	ENSG00000070770	CSNK2A2	16	q21	58157907	58197920	0.158219	0.874284	0.927357	FALSE	FALSE
7346	ENSG00000125977	EIF2S2	20	q11.22	34088298	34112332	0.157801	0.874614	0.927468	FALSE	FALSE
7347	ENSG00000179388	EGR3	8	p21.3	22687659	22693302	0.157485	0.874863	0.927613	FALSE	FALSE
7348	ENSG00000102898	NUTF2	16	q22.1	67846732	67872567	0.157337	0.874979	0.927629	FALSE	FALSE
7349	ENSG00000163882	POLR2H	3	q27.1	184361718	184368596	0.157021	0.875228	0.92764	FALSE	FALSE
7350	ENSG00000126858	RHOT1	17	q11.2	32142454	32253374	0.156065	0.875982	0.928156	FALSE	FALSE
7351	ENSG00000112640	PPP2R5D	6	p21.1	42984499	43012342	0.156045	0.875997	0.928156	FALSE	FALSE
7352	ENSG00000146021	KLHL3	5	q31.2	137617500	137736090	0.15571	0.876262	0.928376	FALSE	FALSE
7353	ENSG00000188037	CLCN1	7	q34	143316126	143352083	0.155218	0.876649	0.928643	FALSE	FALSE
7354	ENSG00000165060	FXN	9	q21.11	69035259	69120427	0.154886	0.876911	0.928764	FALSE	FALSE
7355	ENSG00000080802	CNOT4	7	q33	135361795	135510127	0.154716	0.877045	0.92884	FALSE	FALSE
7356	ENSG00000176769	TCERG1L	10	q26.3	131092391	131311721	0.154651	0.877096	0.92884	FALSE	FALSE
7357	ENSG00000134007	ADAM20	14	q24.2	70522358	70535015	0.1544	0.877295	0.92899	FALSE	FALSE
7358	ENSG00000070759	TESK2	1	p34.1	45343883	45491166	0.154059	0.877563	0.929154	FALSE	FALSE
7359	ENSG00000152969	JAKMIP1	4	p16.1	6026203	6200591	0.153646	0.877888	0.929432	FALSE	FALSE
7360	ENSG00000136205	TNS3	7	p12.3	47275154	47582558	0.153583	0.877939	0.929432	FALSE	FALSE
7361	ENSG00000104450	SPAG1	8	q22.2	100157906	100259278	0.153228	0.878218	0.929537	FALSE	FALSE
7362	ENSG00000186638	KIF24	9	p13.3	34252381	34311371	0.15317	0.878264	0.929537	FALSE	FALSE
7363	ENSG00000213934	HBG1	11	p15.4	5248079	5249859	0.153096	0.878323	0.929539	FALSE	FALSE
7364	ENSG00000030582	GRN	17	q21.31	44345086	44353102	0.152886	0.878488	0.929556	FALSE	FALSE
7365	ENSG00000135637	CCDC142	2	p13.1	74471986	74483408	0.152358	0.878905	0.929855	FALSE	FALSE
7366	ENSG00000164830	OXR1	8	q23.1	106359476	106752694	0.152121	0.879092	0.929933	FALSE	FALSE
7367	ENSG00000257184	AC004080.3	7	p15.2	27163535	27180013	0.151824	0.879326	0.930121	FALSE	FALSE
7368	ENSG00000124466	LYPD3	19	q13.31	43460787	43465660	0.151645	0.879467	0.93021	FALSE	FALSE
7369	ENSG00000168878	SFTPB	2	p11.2	85657314	85668741	0.151435	0.879632	0.930213	FALSE	FALSE
7370	ENSG00000124588	NQO2	6	p25.2	2987987	3028869	0.151221	0.879801	0.930323	FALSE	FALSE
7371	ENSG00000121068	TBX2	17	q23.2	61399896	61409466	0.150493	0.880376	0.930598	FALSE	FALSE
7372	ENSG00000134198	TSPAN2	1	p13.2	115048011	115089500	0.150042	0.880732	0.930887	FALSE	FALSE
7373	ENSG00000105341	DMAC2	19	q13.2	41431318	41440717	0.148927	0.881611	0.931511	FALSE	FALSE
7374	ENSG00000184924	PTRHD1	2	p23.3	24789734	24793382	0.148862	0.881662	0.931511	FALSE	FALSE
7375	ENSG00000229937	PRPS1L1	7	p21.1	18026774	18027863	0.148601	0.881869	0.931606	FALSE	FALSE
7376	ENSG00000166387	PPFIBP2	11	p15.4	7513298	7657127	0.148005	0.882339	0.931926	FALSE	FALSE
7377	ENSG00000103489	XYLT1	16	p12.3	17101769	17470881	0.147933	0.882396	0.931926	FALSE	FALSE
7378	ENSG00000089876	DHX32	10	q26.2	125836337	125896436	0.147752	0.882538	0.931964	FALSE	FALSE
7379	ENSG00000205758	CRYZL1	21	q22.11	33589341	33643926	0.14689	0.883219	0.932456	FALSE	FALSE
7380	ENSG00000174547	MRPL11	11	q13.2	66435075	66466738	0.146865	0.883238	0.932456	FALSE	FALSE
7381	ENSG00000172671	ZFAND4	10	q11.22	45615501	45672780	0.146578	0.883465	0.932509	FALSE	FALSE
7382	ENSG00000185267	CDNF	10	p13	14819250	14838575	0.146441	0.883573	0.932509	FALSE	FALSE
7383	ENSG00000172663	TMEM134	11	q13.2	67461710	67469272	0.146195	0.883767	0.932654	FALSE	FALSE
7384	ENSG00000158806	NPM2	8	p21.3	22024125	22036897	0.145663	0.884188	0.932917	FALSE	FALSE
7385	ENSG00000134716	CYP2J2	1	p32.1	59893308	59926790	0.145307	0.884469	0.933034	FALSE	FALSE
7386	ENSG00000175334	BANF1	11	q13.1	66002079	66004149	0.144792	0.884875	0.933238	FALSE	FALSE
7387	ENSG00000144455	SUMF1	3	p26.1	3700814	4467281	0.143986	0.885511	0.933654	FALSE	FALSE
7388	ENSG00000180549	FUT7	9	q34.3	137030174	137033010	0.143875	0.885599	0.933685	FALSE	FALSE
7389	ENSG00000127533	F2RL3	19	p13.11	16888860	16892606	0.143008	0.886284	0.934168	FALSE	FALSE
7390	ENSG00000007341	ST7L	1	p13.2	112523518	112620825	0.142877	0.886387	0.934217	FALSE	FALSE
7391	ENSG00000145833	DDX46	5	q31.1	134758771	134855133	0.140913	0.887938	0.935311	FALSE	FALSE
7392	ENSG00000047249	ATP6V1H	8	q11.23	53715557	53843558	0.140595	0.88819	0.935456	FALSE	FALSE
7393	ENSG00000213139	CRYGS	3	q27.3	186538441	186546702	0.139201	0.889292	0.936478	FALSE	FALSE
7394	ENSG00000130147	SH3BP4	2	q37.2	234951973	235055714	0.13915	0.889332	0.936478	FALSE	FALSE
7395	ENSG00000023572	GLRX2	1	q31.2	193090866	193106114	0.138928	0.889507	0.936603	FALSE	FALSE
7396	ENSG00000187616	MYMK	9	q34.2	133514586	133528612	0.138022	0.890223	0.937176	FALSE	FALSE
7397	ENSG00000168566	SNRNP48	6	p24.3	7590199	7611967	0.137189	0.890881	0.937548	FALSE	FALSE
7398	ENSG00000020577	SAMD4A	14	q22.2	54567097	54793315	0.137141	0.890919	0.937548	FALSE	FALSE
7399	ENSG00000173950	XXYLT1	3	q29	195068279	195271167	0.135243	0.892419	0.938909	FALSE	FALSE
7400	ENSG00000136141	LRCH1	13	q14.13	46553168	46753040	0.134827	0.892749	0.939052	FALSE	FALSE
7401	ENSG00000009765	IYD	6	q25.1	150368892	150405969	0.134307	0.89316	0.939363	FALSE	FALSE
7402	ENSG00000185339	TCN2	22	q12.2	30606838	30627278	0.132799	0.894352	0.940274	FALSE	FALSE
7403	ENSG00000168658	VWA3B	2	q11.2	98087116	98313299	0.132777	0.89437	0.940274	FALSE	FALSE
7404	ENSG00000161533	ACOX1	17	q25.1	75941507	75979363	0.132152	0.894864	0.940549	FALSE	FALSE
7405	ENSG00000203852	HIST2H3A	1	q21.2	149852619	149854274	0.131201	0.895616	0.941014	FALSE	FALSE
7406	ENSG00000103021	CCDC113	16	q21	58231157	58283836	0.131153	0.895654	0.941014	FALSE	FALSE
7407	ENSG00000067182	TNFRSF1A	12	p13.31	6328757	6342114	0.130972	0.895797	0.941014	FALSE	FALSE
7408	ENSG00000111012	CYP27B1	12	q14.1	57762334	57768986	0.130701	0.896012	0.941157	FALSE	FALSE
7409	ENSG00000172232	AZU1	19	p13.3	825097	832018	0.130413	0.896239	0.941335	FALSE	FALSE
7410	ENSG00000162869	PPP1R21	2	p16.3	48440598	48515391	0.130194	0.896413	0.941397	FALSE	FALSE
7411	ENSG00000083097	DOP1A	6	q14.1	83067666	83171350	0.12946	0.896994	0.941827	FALSE	FALSE
7412	ENSG00000173992	CCS	11	q13.2	66592821	66606019	0.12845	0.897793	0.942303	FALSE	FALSE
7413	ENSG00000163166	IWS1	2	q14.3	127436207	127526886	0.12826	0.897943	0.942401	FALSE	FALSE
7414	ENSG00000135074	ADAM19	5	q33.3	157395534	157575775	0.127622	0.898448	0.942663	FALSE	FALSE
7415	ENSG00000161526	SAP30BP	17	q25.1	75667116	75708062	0.127384	0.898636	0.942663	FALSE	FALSE
7416	ENSG00000131779	PEX11B	1	q21.1	145911350	145918837	0.127156	0.898817	0.942715	FALSE	FALSE
7417	ENSG00000167525	PROCA1	17	q11.2	28703197	28711854	0.126935	0.898992	0.942827	FALSE	FALSE
7418	ENSG00000145832	SLC25A48	5	q31.1	135579202	135889770	0.126876	0.899038	0.942827	FALSE	FALSE
7419	ENSG00000166454	ATMIN	16	q23.2	81035847	81047358	0.126558	0.89929	0.942923	FALSE	FALSE
7420	ENSG00000232434	AJM1	9	q34.3	136844415	136848801	0.126552	0.899295	0.942923	FALSE	FALSE
7421	ENSG00000179943	FIZ1	19	q13.42	55591371	55601970	0.126512	0.899327	0.942923	FALSE	FALSE
7422	ENSG00000136574	GATA4	8	p23.1	11676959	11760002	0.12638	0.899431	0.942923	FALSE	FALSE
7423	ENSG00000176871	WSB2	12	q24.23	118032694	118062430	0.125967	0.899758	0.943099	FALSE	FALSE
7424	ENSG00000185115	NSMCE3	15	q13.1	29264992	29269829	0.125614	0.900038	0.94314	FALSE	FALSE
7425	ENSG00000125531	FNDC11	20	q13.33	63547891	63556708	0.125563	0.900078	0.94314	FALSE	FALSE
7426	ENSG00000135925	WNT10A	2	q35	218880363	218899581	0.125513	0.900117	0.94314	FALSE	FALSE
7427	ENSG00000179148	ALOXE3	17	p13.1	8095900	8119047	0.125381	0.900222	0.94314	FALSE	FALSE
7428	ENSG00000183625	CCR3	3	p21.31	46163604	46266706	0.124965	0.900551	0.943328	FALSE	FALSE
7429	ENSG00000158220	ESYT3	3	q22.3	138434586	138481686	0.124868	0.900628	0.943338	FALSE	FALSE
7430	ENSG00000121989	ACVR2A	2	q22.3	147844517	147930826	0.124695	0.900765	0.943371	FALSE	FALSE
7431	ENSG00000100003	SEC14L2	22	q12.2	30396857	30425317	0.124436	0.90097	0.943526	FALSE	FALSE
7432	ENSG00000116661	FBXO2	1	p36.22	11637018	11655785	0.123515	0.901699	0.944169	FALSE	FALSE
7433	ENSG00000143633	C1orf131	1	q42.2	231223763	231241187	0.122491	0.90251	0.944777	FALSE	FALSE
7434	ENSG00000189052	CGB5	19	q13.33	49043884	49045311	0.121802	0.903056	0.945099	FALSE	FALSE
7435	ENSG00000176046	NUPR1	16	p11.2	28532708	28539174	0.12174	0.903105	0.945099	FALSE	FALSE
7436	ENSG00000119946	CNNM1	10	q24.2	99329099	99394330	0.12169	0.903145	0.945099	FALSE	FALSE
7437	ENSG00000159167	STC1	8	p21.2	23841915	23854807	0.120844	0.903815	0.945358	FALSE	FALSE
7438	ENSG00000153823	PID1	2	q36.3	228850526	229271285	0.118885	0.905367	0.946557	FALSE	FALSE
7439	ENSG00000184454	NCMAP	1	p36.11	24556111	24609328	0.118871	0.905378	0.946557	FALSE	FALSE
7440	ENSG00000001629	ANKIB1	7	q21.2	92246234	92401384	0.118565	0.90562	0.946643	FALSE	FALSE
7441	ENSG00000165689	ENTR1	9	q34.3	136401922	136410609	0.118307	0.905824	0.946736	FALSE	FALSE
7442	ENSG00000104899	AMH	19	p13.3	2249309	2252073	0.118027	0.906046	0.946781	FALSE	FALSE
7443	ENSG00000131844	MCCC2	5	q13.2	71587288	71658704	0.117594	0.906389	0.946781	FALSE	FALSE
7444	ENSG00000188649	CC2D2B	10	q24.1	95907603	96032684	0.117438	0.906513	0.946781	FALSE	FALSE
7445	ENSG00000139351	SYCP3	12	q23.2	101728648	101739472	0.117365	0.906571	0.946781	FALSE	FALSE
7446	ENSG00000101266	CSNK2A1	20	p13	472498	543835	0.117046	0.906823	0.946935	FALSE	FALSE
7447	ENSG00000244752	CRYBB2	22	q11.23	25219522	25231869	0.116722	0.90708	0.947013	FALSE	FALSE
7448	ENSG00000017260	ATP2C1	3	q22.1	130850595	131016712	0.116497	0.907259	0.947013	FALSE	FALSE
7449	ENSG00000184232	OAF	11	q23.3	120210767	120230332	0.116442	0.907302	0.947013	FALSE	FALSE
7450	ENSG00000173214	MFSD4B	6	q21	111259348	111271167	0.116043	0.907618	0.947102	FALSE	FALSE
7451	ENSG00000124659	TBCC	6	p21.1	42744481	42746096	0.11602	0.907637	0.947102	FALSE	FALSE
7452	ENSG00000196890	HIST3H2BB	1	q42.13	228458107	228460470	0.11601	0.907644	0.947102	FALSE	FALSE
7453	ENSG00000185697	MYBL1	8	q13.1	66562175	66614247	0.115559	0.908002	0.947323	FALSE	FALSE
7454	ENSG00000004478	FKBP4	12	p13.33	2794953	2805423	0.114899	0.908525	0.947748	FALSE	FALSE
7455	ENSG00000165863	C10orf82	10	q25.3	116663696	116670264	0.114631	0.908738	0.947909	FALSE	FALSE
7456	ENSG00000140740	UQCRC2	16	p12.2	21952660	21983660	0.113572	0.909577	0.948581	FALSE	FALSE
7457	ENSG00000169629	RGPD8	2	q14.1	112370092	112434488	0.113526	0.909613	0.948581	FALSE	FALSE
7458	ENSG00000205420	KRT6A	12	q13.13	52487174	52493257	0.113171	0.909895	0.948641	FALSE	FALSE
7459	ENSG00000158748	HTR6	1	p36.13	19665287	19679562	0.112935	0.910082	0.948717	FALSE	FALSE
7460	ENSG00000166619	BLCAP	20	q11.23	37492472	37527931	0.112598	0.910349	0.948867	FALSE	FALSE
7461	ENSG00000169692	AGPAT2	9	q34.3	136673143	136687423	0.112406	0.910502	0.948965	FALSE	FALSE
7462	ENSG00000116212	LRRC42	1	p32.3	53946077	53968168	0.112176	0.910684	0.949064	FALSE	FALSE
7463	ENSG00000070159	PTPN3	9	q31.3	109375466	109498313	0.111959	0.910856	0.949064	FALSE	FALSE
7464	ENSG00000166979	EVA1C	21	q22.11	32412006	32515397	0.111877	0.910921	0.949064	FALSE	FALSE
7465	ENSG00000126106	TMEM53	1	p34.1	44635238	44674555	0.111674	0.911082	0.949148	FALSE	FALSE
7466	ENSG00000177301	KCNA2	1	p13.3	110519837	110631474	0.111295	0.911382	0.94934	FALSE	FALSE
7467	ENSG00000151726	ACSL1	4	q35.1	184755595	184826818	0.111143	0.911503	0.949404	FALSE	FALSE
7468	ENSG00000090339	ICAM1	19	p13.2	10270835	10286615	0.110998	0.911618	0.949404	FALSE	FALSE
7469	ENSG00000139572	GPR84	12	q13.13	54362445	54364487	0.110507	0.912008	0.949595	FALSE	FALSE
7470	ENSG00000272414	FAM47E-STBD1	4	q21.1	76251721	76311129	0.110475	0.912032	0.949595	FALSE	FALSE
7471	ENSG00000130332	LSM7	19	p13.3	2321517	2328620	0.109314	0.912953	0.95033	FALSE	FALSE
7472	ENSG00000143185	XCL2	1	q24.2	168540765	168543997	0.109293	0.91297	0.95033	FALSE	FALSE
7473	ENSG00000182600	SNORC	2	q37.1	232857270	232878708	0.108884	0.913294	0.950389	FALSE	FALSE
7474	ENSG00000144559	TAMM41	3	p25.2	11790442	11846919	0.108857	0.913316	0.950389	FALSE	FALSE
7475	ENSG00000126777	KTN1	14	q22.3	55559072	55701526	0.108398	0.91368	0.950647	FALSE	FALSE
7476	ENSG00000136261	BZW2	7	p21.1	16646131	16706523	0.108175	0.913857	0.95077	FALSE	FALSE
7477	ENSG00000168438	CDC40	6	q21	110180141	110254275	0.107828	0.914132	0.950943	FALSE	FALSE
7478	ENSG00000179172	HNRNPCL1	1	p36.21	12847408	12848725	0.107286	0.914562	0.951263	FALSE	FALSE
7479	ENSG00000141424	SLC39A6	18	q12.2	36108532	36129385	0.106995	0.914793	0.951382	FALSE	FALSE
7480	ENSG00000101200	AVP	20	p13	3082556	3084724	0.106796	0.914951	0.951382	FALSE	FALSE
7481	ENSG00000167037	SGSM1	22	q11.23	24806169	24927578	0.106258	0.915378	0.951749	FALSE	FALSE
7482	ENSG00000196415	PRTN3	19	p13.3	840960	848175	0.10568	0.915836	0.952039	FALSE	FALSE
7483	ENSG00000164690	SHH	7	q36.3	155799986	155812273	0.105615	0.915888	0.952039	FALSE	FALSE
7484	ENSG00000165923	AGBL2	11	p11.2	47659591	47715389	0.105272	0.91616	0.952146	FALSE	FALSE
7485	ENSG00000170049	KCNAB3	17	p13.1	7921859	7929803	0.105265	0.916166	0.952146	FALSE	FALSE
7486	ENSG00000134339	SAA2	11	p15.1	18239223	18248643	0.104725	0.916594	0.952531	FALSE	FALSE
7487	ENSG00000116786	PLEKHM2	1	p36.21	15684332	15734769	0.103502	0.917565	0.953419	FALSE	FALSE
7488	ENSG00000182473	EXOC7	17	q25.1	76081017	76121576	0.103272	0.917747	0.953548	FALSE	FALSE
7489	ENSG00000124104	SNX21	20	q13.12	45833810	45843275	0.103128	0.917861	0.953606	FALSE	FALSE
7490	ENSG00000130347	RTN4IP1	6	q21	106571971	106629487	0.102974	0.917984	0.953673	FALSE	FALSE
7491	ENSG00000104343	UBE2W	8	q21.11	73780097	73878910	0.102717	0.918187	0.953737	FALSE	FALSE
7492	ENSG00000172059	KLF11	2	p25.1	10042849	10054836	0.102656	0.918236	0.953737	FALSE	FALSE
7493	ENSG00000162877	PM20D1	1	q32.1	205828022	205850132	0.102253	0.918556	0.953905	FALSE	FALSE
7494	ENSG00000177710	SLC35G5	8	p23.1	11330888	11332208	0.102026	0.918736	0.954032	FALSE	FALSE
7495	ENSG00000204237	OXLD1	17	q25.3	81665036	81666635	0.101864	0.918864	0.954076	FALSE	FALSE
7496	ENSG00000196214	ZNF766	19	q13.41	52269571	52296046	0.101826	0.918895	0.954076	FALSE	FALSE
7497	ENSG00000122223	CD244	1	q23.3	160830160	160862855	0.101605	0.91907	0.954198	FALSE	FALSE
7498	ENSG00000157064	NMNAT2	1	q25.3	183248237	183418602	0.101027	0.919529	0.954614	FALSE	FALSE
7499	ENSG00000114302	PRKAR2A	3	p21.31	48744597	48847846	0.100051	0.920304	0.955176	FALSE	FALSE
7500	ENSG00000099338	CATSPERG	19	q13.2	38335775	38370943	0.0995409	0.920709	0.955281	FALSE	FALSE
7501	ENSG00000175104	TRAF6	11	p12	36487027	36510272	0.099535	0.920714	0.955281	FALSE	FALSE
7502	ENSG00000143771	CNIH4	1	q42.11	224356850	224379459	0.099498	0.920743	0.955281	FALSE	FALSE
7503	ENSG00000196353	CPNE4	3	q22.1	131533555	132285410	0.0994834	0.920754	0.955281	FALSE	FALSE
7504	ENSG00000272916	AC022400.6	10	q22.2	73796514	73811651	0.0993012	0.920899	0.955327	FALSE	FALSE
7505	ENSG00000106683	LIMK1	7	q11.23	74082933	74122525	0.0990628	0.921088	0.955386	FALSE	FALSE
7506	ENSG00000138050	THUMPD2	2	p22.1	39736060	39779267	0.0984375	0.921585	0.955547	FALSE	FALSE
7507	ENSG00000219200	RNASEK	17	p13.1	7012417	7014532	0.0983519	0.921653	0.955547	FALSE	FALSE
7508	ENSG00000253368	TRNP1	1	p36.11	26993707	27000898	0.0982809	0.921709	0.955547	FALSE	FALSE
7509	ENSG00000214128	TMEM213	7	q34	138797952	138838101	0.0980604	0.921884	0.955582	FALSE	FALSE
7510	ENSG00000103241	FOXF1	16	q24.1	86510527	86515418	0.0980176	0.921918	0.955582	FALSE	FALSE
7511	ENSG00000123977	DAW1	2	q36.3	227871054	227924344	0.0972406	0.922535	0.956041	FALSE	FALSE
7512	ENSG00000153790	C7orf31	7	p15.3	25134697	25180356	0.0965091	0.923116	0.956462	FALSE	FALSE
7513	ENSG00000031698	SARS	1	p13.3	109213918	109238169	0.095978	0.923538	0.956778	FALSE	FALSE
7514	ENSG00000183066	WBP2NL	22	q13.2	41998725	42058456	0.0954325	0.923971	0.956999	FALSE	FALSE
7515	ENSG00000140675	SLC5A2	16	p11.2	31483002	31490860	0.0954154	0.923985	0.956999	FALSE	FALSE
7516	ENSG00000138398	PPIG	2	q31.1	169584340	169641406	0.0946421	0.924599	0.957435	FALSE	FALSE
7517	ENSG00000114786	ABHD14A-ACY1	3	p21.2	51974706	51989183	0.0944489	0.924753	0.957492	FALSE	FALSE
7518	ENSG00000105501	SIGLEC5	19	q13.41	51611927	51645545	0.0940622	0.92506	0.957699	FALSE	FALSE
7519	ENSG00000157823	AP3S2	15	q26.1	89830599	89894638	0.0940504	0.925069	0.957699	FALSE	FALSE
7520	ENSG00000175309	PHYKPL	5	q35.3	178208497	178232791	0.0938005	0.925268	0.957844	FALSE	FALSE
7521	ENSG00000138670	RASGEF1B	4	q21.22	81426393	82044244	0.0933097	0.925658	0.958015	FALSE	FALSE
7522	ENSG00000100399	CHADL	22	q13.2	41229510	41240934	0.0932983	0.925667	0.958015	FALSE	FALSE
7523	ENSG00000134825	TMEM258	11	q12.2	61768501	61792802	0.0931627	0.925774	0.95802	FALSE	FALSE
7524	ENSG00000182180	MRPS16	10	q22.2	73248843	73252693	0.0926714	0.926165	0.958191	FALSE	FALSE
7525	ENSG00000142700	DMRTA2	1	p32.3	50417550	50423500	0.0925868	0.926232	0.958191	FALSE	FALSE
7526	ENSG00000105246	EBI3	19	p13.3	4229498	4237531	0.0925039	0.926298	0.958191	FALSE	FALSE
7527	ENSG00000171903	CYP4F11	19	p13.12	15912367	15934867	0.0923488	0.926421	0.958191	FALSE	FALSE
7528	ENSG00000151065	DCP1B	12	p13.33	1946054	2004535	0.0921877	0.926549	0.958211	FALSE	FALSE
7529	ENSG00000107164	FUBP3	9	q34.11	130578965	130638352	0.0915625	0.927046	0.958475	FALSE	FALSE
7530	ENSG00000162078	ZG16B	16	p13.3	2830169	2839585	0.0911244	0.927394	0.958774	FALSE	FALSE
7531	ENSG00000166211	SPIC	12	q23.2	101475421	101486997	0.0905179	0.927876	0.95912	FALSE	FALSE
7532	ENSG00000260869	AC002310.4	16	p11.2	30534227	30558279	0.090409	0.927962	0.95912	FALSE	FALSE
7533	ENSG00000267335	AC008687.1	19	q13.33	49022953	49036895	0.0888597	0.929193	0.959958	FALSE	FALSE
7534	ENSG00000050426	LETMD1	12	q13.12	51047962	51060424	0.0887254	0.9293	0.959958	FALSE	FALSE
7535	ENSG00000134516	DOCK2	5	q35.1	169637247	170083382	0.0885942	0.929404	0.959958	FALSE	FALSE
7536	ENSG00000162383	SLC1A7	1	p32.3	53087179	53142632	0.0884441	0.929524	0.959958	FALSE	FALSE
7537	ENSG00000107331	ABCA2	9	q34.3	137007227	137028922	0.087945	0.92992	0.960138	FALSE	FALSE
7538	ENSG00000160117	ANKLE1	19	p13.11	17281645	17287646	0.0879188	0.929941	0.960138	FALSE	FALSE
7539	ENSG00000078618	NRDC	1	p32.3	51789191	51878937	0.0876827	0.930129	0.960271	FALSE	FALSE
7540	ENSG00000140961	OSGIN1	16	q23.3	83948282	83966332	0.0875162	0.930261	0.960319	FALSE	FALSE
7541	ENSG00000148965	SAA4	11	p15.1	18231349	18236893	0.0874158	0.930341	0.960319	FALSE	FALSE
7542	ENSG00000174448	STARD6	18	q21.2	54324358	54357964	0.0874029	0.930351	0.960319	FALSE	FALSE
7543	ENSG00000093010	COMT	22	q11.21	19941607	19969975	0.0872551	0.930469	0.960333	FALSE	FALSE
7544	ENSG00000170340	B3GNT2	2	p15	62196113	62224731	0.086396	0.931152	0.960871	FALSE	FALSE
7545	ENSG00000163216	SPRR2D	1	q21.3	153039725	153041931	0.0863857	0.93116	0.960871	FALSE	FALSE
7546	ENSG00000162642	C1orf52	1	p22.3	85249953	85259672	0.0863546	0.931185	0.960871	FALSE	FALSE
7547	ENSG00000103485	QPRT	16	p11.2	29679008	29698699	0.0862879	0.931238	0.960871	FALSE	FALSE
7548	ENSG00000197780	TAF13	1	p13.3	109062486	109076002	0.0855821	0.931799	0.961035	FALSE	FALSE
7549	ENSG00000132004	FBXW9	19	p13.13	12688053	12696643	0.0854351	0.931916	0.961035	FALSE	FALSE
7550	ENSG00000116171	SCP2	1	p32.3	52927229	53051703	0.0854279	0.931921	0.961035	FALSE	FALSE
7551	ENSG00000183624	HMCES	3	q21.3	129278828	129306186	0.0848921	0.932347	0.961412	FALSE	FALSE
7552	ENSG00000139641	ESYT1	12	q13.2	56118250	56144671	0.08429	0.932826	0.961784	FALSE	FALSE
7553	ENSG00000077943	ITGA8	10	p13	15513949	15720125	0.083914	0.933125	0.961937	FALSE	FALSE
7554	ENSG00000167703	SLC43A2	17	p13.3	1569267	1628886	0.0838821	0.93315	0.961937	FALSE	FALSE
7555	ENSG00000196562	SULF2	20	q13.12	47656348	47786616	0.0836589	0.933328	0.961999	FALSE	FALSE
7556	ENSG00000173889	PHC3	3	q26.2	170086732	170181749	0.0834219	0.933516	0.962133	FALSE	FALSE
7557	ENSG00000136872	ALDOB	9	q31.1	101420578	101449664	0.0826837	0.934103	0.962476	FALSE	FALSE
7558	ENSG00000114120	SLC25A36	3	q23	140941830	140980961	0.0826249	0.93415	0.962476	FALSE	FALSE
7559	ENSG00000176428	VPS37D	7	q11.23	73667825	73672112	0.082019	0.934632	0.962678	FALSE	FALSE
7560	ENSG00000138622	HCN4	15	q24.1	73319859	73369264	0.0817699	0.93483	0.962822	FALSE	FALSE
7561	ENSG00000204130	RUFY2	10	q21.3	68341107	68407294	0.0813426	0.935169	0.963111	FALSE	FALSE
7562	ENSG00000156162	DPY19L4	8	q22.1	94719703	94793836	0.080971	0.935465	0.963168	FALSE	FALSE
7563	ENSG00000114999	TTL	2	q14.1	112482154	112541739	0.080836	0.935572	0.963168	FALSE	FALSE
7564	ENSG00000133872	SARAF	8	p12	30063012	30083208	0.080793	0.935607	0.963168	FALSE	FALSE
7565	ENSG00000214872	SMTNL1	11	q12.1	57542641	57550274	0.080757	0.935635	0.963168	FALSE	FALSE
7566	ENSG00000124731	TREM1	6	p21.1	41267926	41286719	0.0804005	0.935919	0.963288	FALSE	FALSE
7567	ENSG00000177464	GPR4	19	q13.32	45589764	45602208	0.0803241	0.935979	0.963288	FALSE	FALSE
7568	ENSG00000198570	RD3	1	q32.3	211476522	211492917	0.0803149	0.935987	0.963288	FALSE	FALSE
7569	ENSG00000257335	MGAM	7	q34	141907813	142106747	0.0797288	0.936453	0.963707	FALSE	FALSE
7570	ENSG00000143164	DCAF6	1	q24.2	167935783	168075843	0.0795188	0.93662	0.963819	FALSE	FALSE
7571	ENSG00000072609	CHFR	12	q24.33	132822187	132956304	0.079223	0.936855	0.963879	FALSE	FALSE
7572	ENSG00000270757	HSPE1-MOB4	2	q33.1	197500413	197550726	0.0790648	0.936981	0.963893	FALSE	FALSE
7573	ENSG00000065675	PRKCQ	10	p15.1	6427143	6580301	0.0789008	0.937112	0.963893	FALSE	FALSE
7574	ENSG00000168646	AXIN2	17	q24.1	65528563	65561647	0.0787006	0.937271	0.963893	FALSE	FALSE
7575	ENSG00000205250	E2F4	16	q22.1	67192169	67198918	0.0786897	0.937279	0.963893	FALSE	FALSE
7576	ENSG00000104972	LILRB1	19	q13.42	54617158	54637528	0.0784814	0.937445	0.964003	FALSE	FALSE
7577	ENSG00000135164	DMTF1	7	q21.12	87152361	87196337	0.0783668	0.937536	0.964036	FALSE	FALSE
7578	ENSG00000144677	CTDSPL	3	p22.2	37861960	37984469	0.078283	0.937603	0.964044	FALSE	FALSE
7579	ENSG00000169258	GPRIN1	5	q35.2	176595802	176610133	0.0776509	0.938106	0.96438	FALSE	FALSE
7580	ENSG00000095587	TLL2	10	q24.1	96364606	96513918	0.0772287	0.938442	0.964613	FALSE	FALSE
7581	ENSG00000165898	ISCA2	14	q24.3	74493720	74497106	0.0770917	0.938551	0.964656	FALSE	FALSE
7582	ENSG00000143365	RORC	1	q21.3	151806071	151831872	0.0768236	0.938764	0.964814	FALSE	FALSE
7583	ENSG00000107937	GTPBP4	10	p15.3	988019	1019936	0.0761056	0.939335	0.96522	FALSE	FALSE
7584	ENSG00000145734	BDP1	5	q13.2	71455615	71567820	0.0753181	0.939962	0.96567	FALSE	FALSE
7585	ENSG00000178372	CALML5	10	p15.1	5498697	5499555	0.0753081	0.93997	0.96567	FALSE	FALSE
7586	ENSG00000164300	SERINC5	5	q14.1	80111651	80256079	0.0750006	0.940214	0.96567	FALSE	FALSE
7587	ENSG00000130921	C12orf65	12	q24.31	123232916	123257959	0.0743332	0.940745	0.966064	FALSE	FALSE
7588	ENSG00000066248	NGEF	2	q37.1	232878686	233013272	0.0737364	0.94122	0.966328	FALSE	FALSE
7589	ENSG00000186283	TOR3A	1	q25.2	179081377	179098023	0.073714	0.941238	0.966328	FALSE	FALSE
7590	ENSG00000133195	SLC39A11	17	q25.1	72645949	73092712	0.0735321	0.941383	0.96637	FALSE	FALSE
7591	ENSG00000130711	PRDM12	9	q34.12	130664594	130682981	0.0735145	0.941397	0.96637	FALSE	FALSE
7592	ENSG00000129235	TXNDC17	17	p13.1	6640758	6644541	0.0731764	0.941666	0.966494	FALSE	FALSE
7593	ENSG00000198931	APRT	16	q24.3	88809339	88811944	0.0730664	0.941753	0.966494	FALSE	FALSE
7594	ENSG00000153989	NUS1	6	q22.1	117675502	117710640	0.0725098	0.942196	0.966682	FALSE	FALSE
7595	ENSG00000173432	SAA1	11	p15.1	18266174	18269977	0.0723875	0.942294	0.966682	FALSE	FALSE
7596	ENSG00000197241	SLC2A7	1	p36.23	9003300	9026345	0.072287	0.942373	0.966682	FALSE	FALSE
7597	ENSG00000181240	SLC25A41	19	p13.3	6426037	6433779	0.0720961	0.942525	0.966682	FALSE	FALSE
7598	ENSG00000165462	PHOX2A	11	q13.4	72239077	72245664	0.071428	0.943057	0.967103	FALSE	FALSE
7599	ENSG00000165076	PRSS37	7	q34	141836286	141841487	0.0713581	0.943113	0.967103	FALSE	FALSE
7600	ENSG00000172318	B3GALT1	2	q24.3	167868948	167874041	0.0705501	0.943756	0.967583	FALSE	FALSE
7601	ENSG00000204866	IGFL2	19	q13.32	46143106	46161299	0.0705485	0.943757	0.967583	FALSE	FALSE
7602	ENSG00000256771	ZNF253	19	p13.11	19865886	19894674	0.0702292	0.944011	0.967618	FALSE	FALSE
7603	ENSG00000196150	ZNF250	8	q24.3	144876497	144902168	0.0701846	0.944047	0.967618	FALSE	FALSE
7604	ENSG00000066926	FECH	18	q21.31	57548283	57586772	0.0701342	0.944087	0.967618	FALSE	FALSE
7605	ENSG00000197362	ZNF786	7	q36.1	149069643	149090782	0.0688295	0.945125	0.968476	FALSE	FALSE
7606	ENSG00000139163	ETNK1	12	p12.1	22625075	22690665	0.0688236	0.94513	0.968476	FALSE	FALSE
7607	ENSG00000136378	ADAMTS7	15	q25.1	78759203	78811431	0.0687861	0.94516	0.968476	FALSE	FALSE
7608	ENSG00000105261	OVOL3	19	q13.12	36111151	36113711	0.0677159	0.946012	0.969228	FALSE	FALSE
7609	ENSG00000102924	CBLN1	16	q12.1	49277917	49281831	0.0674923	0.94619	0.969229	FALSE	FALSE
7610	ENSG00000214309	MBLAC1	7	q22.1	100126694	100128498	0.0672469	0.946385	0.969368	FALSE	FALSE
7611	ENSG00000162430	SELENON	1	p36.11	25800176	25818224	0.0670254	0.946561	0.969431	FALSE	FALSE
7612	ENSG00000147488	ST18	8	q11.23	52110839	52460959	0.0670211	0.946565	0.969431	FALSE	FALSE
7613	ENSG00000039600	SOX30	5	q33.3	157625679	157671480	0.0666248	0.94688	0.969694	FALSE	FALSE
7614	ENSG00000182901	RGS7	1	q43	240775515	241357230	0.0662955	0.947143	0.969728	FALSE	FALSE
7615	ENSG00000121053	EPX	17	q22	58192737	58205174	0.0662863	0.94715	0.969728	FALSE	FALSE
7616	ENSG00000140932	CMTM2	16	q21	66579448	66588275	0.0656454	0.94766	0.970069	FALSE	FALSE
7617	ENSG00000204899	MZT1	13	q21.33	72708357	72727687	0.0655387	0.947745	0.970095	FALSE	FALSE
7618	ENSG00000125245	GPR18	13	q32.3	99254714	99261744	0.0640001	0.94897	0.971046	FALSE	FALSE
7619	ENSG00000139651	ZNF740	12	q13.13	53180700	53195141	0.0637065	0.949204	0.971159	FALSE	FALSE
7620	ENSG00000163104	SMARCAD1	4	q22.3	94207611	94291292	0.0636383	0.949258	0.971159	FALSE	FALSE
7621	ENSG00000177383	MAGEF1	3	q27.1	184710367	184712002	0.0629787	0.949783	0.971537	FALSE	FALSE
7622	ENSG00000134917	ADAMTS8	11	q24.3	130404925	130428993	0.0626931	0.950011	0.971553	FALSE	FALSE
7623	ENSG00000144820	ADGRG7	3	q12.2	100609589	100695479	0.0626115	0.950076	0.971553	FALSE	FALSE
7624	ENSG00000253293	HOXA10	7	p15.2	27170591	27180261	0.0624868	0.950175	0.971553	FALSE	FALSE
7625	ENSG00000166971	AKTIP	16	q12.2	53491040	53504411	0.0624586	0.950198	0.971553	FALSE	FALSE
7626	ENSG00000143740	SNAP47	1	q42.13	227728539	227781231	0.0621984	0.950405	0.971665	FALSE	FALSE
7627	ENSG00000164054	SHISA5	3	p21.31	48467798	48504826	0.0616268	0.95086	0.971776	FALSE	FALSE
7628	ENSG00000206418	RAB12	18	p11.22	8609437	8639382	0.0615759	0.950901	0.971776	FALSE	FALSE
7629	ENSG00000127463	EMC1	1	p36.13	19215664	19251552	0.061543	0.950927	0.971776	FALSE	FALSE
7630	ENSG00000006634	DBF4	7	q21.12	87876216	87909541	0.0614625	0.950991	0.97178	FALSE	FALSE
7631	ENSG00000167094	TTC16	9	q34.11	127716066	127731600	0.0606546	0.951634	0.972256	FALSE	FALSE
7632	ENSG00000125266	EFNB2	13	q33.3	106489731	106535662	0.0598638	0.952264	0.972779	FALSE	FALSE
7633	ENSG00000129245	FXR2	17	p13.1	7591230	7614871	0.0588106	0.953103	0.973424	FALSE	FALSE
7634	ENSG00000175792	RUVBL1	3	q21.3	128064778	128153914	0.0587727	0.953133	0.973424	FALSE	FALSE
7635	ENSG00000181856	SLC2A4	17	p13.1	7281667	7288257	0.0574026	0.954224	0.974235	FALSE	FALSE
7636	ENSG00000133858	ZFC3H1	12	q21.1	71609472	71667725	0.0572589	0.954339	0.974292	FALSE	FALSE
7637	ENSG00000156127	BATF	14	q24.3	75522425	75547015	0.0569379	0.954595	0.974392	FALSE	FALSE
7638	ENSG00000100979	PLTP	20	q13.12	45898621	45912155	0.0560953	0.955266	0.974712	FALSE	FALSE
7639	ENSG00000123600	METTL8	2	q31.1	171317405	171434802	0.0560179	0.955328	0.974712	FALSE	FALSE
7640	ENSG00000143919	CAMKMT	2	p21	44361950	44772592	0.0556349	0.955633	0.974945	FALSE	FALSE
7641	ENSG00000164190	NIPBL	5	p13.2	36876759	37066413	0.055337	0.95587	0.975096	FALSE	FALSE
7642	ENSG00000127423	AUNIP	1	p36.11	25831913	25859458	0.0552993	0.9559	0.975096	FALSE	FALSE
7643	ENSG00000132915	PDE6A	5	q32	149857955	149944793	0.0551113	0.95605	0.975128	FALSE	FALSE
7644	ENSG00000057935	MTA3	2	p21	42494569	42756947	0.0548006	0.956297	0.975196	FALSE	FALSE
7645	ENSG00000148110	MFSD14B	9	q22.32	94374551	94461042	0.0547935	0.956303	0.975196	FALSE	FALSE
7646	ENSG00000106261	ZKSCAN1	7	q22.1	100015572	100041689	0.0546082	0.956451	0.975234	FALSE	FALSE
7647	ENSG00000159339	PADI4	1	p36.13	17308195	17364004	0.0542361	0.956747	0.975475	FALSE	FALSE
7648	ENSG00000112578	BYSL	6	p21.1	41921188	41933046	0.0536339	0.957227	0.975843	FALSE	FALSE
7649	ENSG00000162994	CLHC1	2	p16.1	55174791	55232563	0.0534971	0.957336	0.975855	FALSE	FALSE
7650	ENSG00000264364	DYNLL2	17	q22	58083415	58095536	0.0534365	0.957384	0.975855	FALSE	FALSE
7651	ENSG00000154153	RETREG1	5	p15.1	16473038	16617058	0.053227	0.957551	0.975931	FALSE	FALSE
7652	ENSG00000159753	CARMIL2	16	q22.1	67644919	67657569	0.0527026	0.957969	0.976296	FALSE	FALSE
7653	ENSG00000188229	TUBB4B	9	q34.3	137241213	137243707	0.0523976	0.958212	0.976483	FALSE	FALSE
7654	ENSG00000104537	ANXA13	8	q24.13	123680794	123737407	0.0511537	0.959203	0.977144	FALSE	FALSE
7655	ENSG00000143183	TMCO1	1	q24.1	165724293	165827755	0.0511351	0.959218	0.977144	FALSE	FALSE
7656	ENSG00000186976	EFCAB6	22	q13.31	43528744	43812337	0.0506361	0.959615	0.977356	FALSE	FALSE
7657	ENSG00000169490	TM2D2	8	p11.22	38988808	38996824	0.050501	0.959723	0.977356	FALSE	FALSE
7658	ENSG00000211450	SELENOH	11	q12.1	57741250	57743554	0.0501133	0.960032	0.977377	FALSE	FALSE
7659	ENSG00000142615	CELA2A	1	p36.21	15456728	15472091	0.0500646	0.960071	0.977377	FALSE	FALSE
7660	ENSG00000119812	FAM98A	2	p22.3	33583658	33599382	0.049429	0.960577	0.97774	FALSE	FALSE
7661	ENSG00000132972	RNF17	13	q12.12	24764152	24879921	0.0478065	0.96187	0.978753	FALSE	FALSE
7662	ENSG00000161544	CYGB	17	q25.1	76527356	76551175	0.0474225	0.962177	0.978948	FALSE	FALSE
7663	ENSG00000143552	NUP210L	1	q21.3	153992685	154155116	0.0470685	0.962459	0.979106	FALSE	FALSE
7664	ENSG00000170498	KISS1	1	q32.1	204190341	204196486	0.046997	0.962516	0.979106	FALSE	FALSE
7665	ENSG00000167460	TPM4	19	p13.12	16067021	16103005	0.0464832	0.962925	0.979326	FALSE	FALSE
7666	ENSG00000169783	LINGO1	15	q24.3	77613027	77820900	0.0459483	0.963351	0.979591	FALSE	FALSE
7667	ENSG00000121594	CD80	3	q13.33	119524293	119559602	0.045608	0.963623	0.979803	FALSE	FALSE
7668	ENSG00000164362	TERT	5	p15.33	1253147	1295069	0.0452158	0.963935	0.97988	FALSE	FALSE
7669	ENSG00000147862	NFIB	9	p22.3	14081843	14398983	0.0446022	0.964424	0.980256	FALSE	FALSE
7670	ENSG00000101752	MIB1	18	q11.2	21704957	21870957	0.0444542	0.964542	0.980256	FALSE	FALSE
7671	ENSG00000169064	ZBBX	3	q26.1	167240287	167381346	0.0439743	0.964925	0.980521	FALSE	FALSE
7672	ENSG00000125388	GRK4	4	p16.3	2963608	3040747	0.0439253	0.964964	0.980521	FALSE	FALSE
7673	ENSG00000165905	LARGE2	11	p11.2	45921621	45929096	0.0439021	0.964982	0.980521	FALSE	FALSE
7674	ENSG00000112218	GPR63	6	q16.1	96794126	96837463	0.0431045	0.965618	0.980837	FALSE	FALSE
7675	ENSG00000124596	OARD1	6	p21.1	41033627	41097787	0.0426484	0.965982	0.981054	FALSE	FALSE
7676	ENSG00000092208	GEMIN2	14	q21.1	39114223	39136973	0.0425404	0.966068	0.981054	FALSE	FALSE
7677	ENSG00000215183	MSMP	9	p13.3	35752990	35756613	0.0424939	0.966105	0.981054	FALSE	FALSE
7678	ENSG00000119203	CPSF3	2	p25.1	9423568	9473101	0.0423886	0.966189	0.981054	FALSE	FALSE
7679	ENSG00000189051	RNF222	17	p13.1	8390704	8397826	0.0418302	0.966634	0.98125	FALSE	FALSE
7680	ENSG00000138442	WDR12	2	q33.2	202874782	203014798	0.0414684	0.966922	0.981398	FALSE	FALSE
7681	ENSG00000156968	MPV17L	16	p13.11	15395754	15413268	0.0406589	0.967568	0.981871	FALSE	FALSE
7682	ENSG00000173531	MST1	3	p21.31	49683947	49689501	0.0403677	0.9678	0.981985	FALSE	FALSE
7683	ENSG00000165355	FBXO33	14	q21.1	39397669	39432500	0.0394164	0.968558	0.982511	FALSE	FALSE
7684	ENSG00000163655	GMPS	3	q25.31	155870536	155944026	0.0391405	0.968778	0.982674	FALSE	FALSE
7685	ENSG00000091536	MYO15A	17	p11.2	18108706	18179806	0.0388858	0.968981	0.982819	FALSE	FALSE
7686	ENSG00000183145	RIPPLY3	21	q22.13	37006150	37019659	0.0384415	0.969336	0.982935	FALSE	FALSE
7687	ENSG00000108255	CRYBA1	17	q11.2	29246863	29254494	0.038268	0.969474	0.982954	FALSE	FALSE
7688	ENSG00000131094	C1QL1	17	q21.31	44959693	44968071	0.0381336	0.969581	0.983002	FALSE	FALSE
7689	ENSG00000215704	CELA2B	1	p36.21	15465909	15491400	0.0380131	0.969677	0.983038	FALSE	FALSE
7690	ENSG00000114739	ACVR2B	3	p22.2	38453851	38493142	0.037705	0.969923	0.983166	FALSE	FALSE
7691	ENSG00000170608	FOXA3	19	q13.32	45863989	45873797	0.036976	0.970504	0.983512	FALSE	FALSE
7692	ENSG00000171928	TVP23B	17	p11.2	18780995	18806714	0.0368045	0.970641	0.983553	FALSE	FALSE
7693	ENSG00000184575	XPOT	12	q14.2	64404350	64451127	0.0357523	0.97148	0.984258	FALSE	FALSE
7694	ENSG00000262481	TMEM256-PLSCR3	17	p13.1	7389734	7404097	0.0353792	0.971777	0.98447	FALSE	FALSE
7695	ENSG00000103184	SEC14L5	16	p13.3	4958317	5019158	0.0353107	0.971832	0.98447	FALSE	FALSE
7696	ENSG00000161204	ABCF3	3	q27.1	184186023	184194012	0.0350785	0.972017	0.98447	FALSE	FALSE
7697	ENSG00000257767	AC002996.1	12	q24.12	111753890	111791418	0.0348775	0.972177	0.984539	FALSE	FALSE
7698	ENSG00000107249	GLIS3	9	p24.2	3824127	4348392	0.0347295	0.972295	0.984598	FALSE	FALSE
7699	ENSG00000141837	CACNA1A	19	p13.13	13206442	13633025	0.0345111	0.97247	0.984652	FALSE	FALSE
7700	ENSG00000095917	TPSD1	16	p13.3	1256059	1258998	0.0344408	0.972526	0.984652	FALSE	FALSE
7701	ENSG00000151704	KCNJ1	11	q24.3	128836315	128867373	0.0343614	0.972589	0.984652	FALSE	FALSE
7702	ENSG00000101361	NOP56	20	p13	2652145	2658393	0.0342094	0.97271	0.984714	FALSE	FALSE
7703	ENSG00000197629	MPEG1	11	q12.1	59208510	59212951	0.033838	0.973006	0.984824	FALSE	FALSE
7704	ENSG00000141428	C18orf21	18	q12.2	35972083	35979286	0.0337722	0.973059	0.984824	FALSE	FALSE
7705	ENSG00000136319	TTC5	14	q11.2	20256558	20305994	0.033623	0.973178	0.984858	FALSE	FALSE
7706	ENSG00000126458	RRAS	19	q13.33	49635292	49640201	0.033417	0.973342	0.984896	FALSE	FALSE
7707	ENSG00000099985	OSM	22	q12.2	30262829	30266840	0.032873	0.973776	0.98517	FALSE	FALSE
7708	ENSG00000095397	WHRN	9	q32	114402080	114505450	0.0328072	0.973828	0.98517	FALSE	FALSE
7709	ENSG00000170430	MGMT	10	q26.3	129467184	129768007	0.0323616	0.974184	0.985233	FALSE	FALSE
7710	ENSG00000155545	MIER3	5	q11.2	56919602	56971675	0.0322017	0.974311	0.985241	FALSE	FALSE
7711	ENSG00000159289	GOLGA6A	15	q24.1	74069857	74082550	0.0321465	0.974355	0.985241	FALSE	FALSE
7712	ENSG00000101353	MROH8	20	q11.23	37101226	37179588	0.0321141	0.974381	0.985241	FALSE	FALSE
7713	ENSG00000008441	NFIX	19	p13.13	12995608	13098796	0.0320499	0.974432	0.985241	FALSE	FALSE
7714	ENSG00000083844	ZNF264	19	q13.43	57191500	57222846	0.0311395	0.975158	0.985732	FALSE	FALSE
7715	ENSG00000172508	CARNS1	11	q13.2	67414968	67425607	0.030894	0.975354	0.985864	FALSE	FALSE
7716	ENSG00000135324	MRAP2	6	q14.2	84033756	84090881	0.0307681	0.975454	0.985864	FALSE	FALSE
7717	ENSG00000102908	NFAT5	16	q22.1	69565094	69704666	0.0307505	0.975469	0.985864	FALSE	FALSE
7718	ENSG00000121903	ZSCAN20	1	p35.1	33472645	33496507	0.0296961	0.976309	0.986309	FALSE	FALSE
7719	ENSG00000111530	CAND1	12	q14.3	67269281	67319951	0.0294183	0.976531	0.986451	FALSE	FALSE
7720	ENSG00000053770	AP5M1	14	q22.3	57268909	57298742	0.0291903	0.976713	0.986514	FALSE	FALSE
7721	ENSG00000137491	SLCO2B1	11	q13.4	75100563	75206549	0.0290857	0.976796	0.986537	FALSE	FALSE
7722	ENSG00000179938	GOLGA8J	15	q13.2	30083053	30093499	0.0284671	0.97729	0.986907	FALSE	FALSE
7723	ENSG00000101444	AHCY	20	q11.22	34280268	34311802	0.0284002	0.977343	0.986907	FALSE	FALSE
7724	ENSG00000025293	PHF20	20	q11.22	35771974	35950381	0.0278143	0.97781	0.987318	FALSE	FALSE
7725	ENSG00000136720	HS6ST1	2	q14.3	128236716	128318577	0.0274217	0.978123	0.987513	FALSE	FALSE
7726	ENSG00000161960	EIF4A1	17	p13.1	7572706	7579005	0.0272594	0.978253	0.987583	FALSE	FALSE
7727	ENSG00000146242	TPBG	6	q14.1	82363206	82370828	0.0270467	0.978422	0.987666	FALSE	FALSE
7728	ENSG00000141219	C17orf80	17	q25.1	73232233	73248947	0.0265729	0.9788	0.987892	FALSE	FALSE
7729	ENSG00000268964	ERVV-2	19	q13.41	53044738	53051076	0.0263174	0.979004	0.988002	FALSE	FALSE
7730	ENSG00000153179	RASSF3	12	q14.2	64507001	64697567	0.0260889	0.979186	0.9881	FALSE	FALSE
7731	ENSG00000120440	TTLL2	6	q27	167325071	167359503	0.0253842	0.979749	0.988545	FALSE	FALSE
7732	ENSG00000132677	RHBG	1	q22	156369212	156385219	0.0251719	0.979918	0.988655	FALSE	FALSE
7733	ENSG00000100167	SEPT3	22	q13.2	41969475	41998221	0.025021	0.980038	0.988716	FALSE	FALSE
7734	ENSG00000176102	CSTF3	11	p13	33077188	33162371	0.0248274	0.980193	0.988811	FALSE	FALSE
7735	ENSG00000151006	PRSS53	16	p11.2	31083425	31089628	0.0235704	0.981195	0.989396	FALSE	FALSE
7736	ENSG00000188095	MESP2	15	q26.1	89760591	89778754	0.0234509	0.981291	0.989432	FALSE	FALSE
7737	ENSG00000172296	SPTLC3	20	p12.1	13008979	13169103	0.0225349	0.982021	1.01798	FALSE	FALSE
7738	ENSG00000225697	SLC26A6	3	p21.31	48625723	48635493	0.0225204	0.982033	0.989917	FALSE	FALSE
7739	ENSG00000114738	MAPKAPK3	3	p21.2	50611520	50649297	0.0224444	0.982093	0.989917	FALSE	FALSE
7740	ENSG00000142687	KIAA0319L	1	p34.3	35433490	35557950	0.0223934	0.982134	0.989917	FALSE	FALSE
7741	ENSG00000122958	VPS26A	10	q22.1	69123512	69172861	0.02151	0.982839	0.990384	FALSE	FALSE
7742	ENSG00000158019	BABAM2	2	p23.2	27889941	28338901	0.0212805	0.983022	0.990412	FALSE	FALSE
7743	ENSG00000130544	ZNF557	19	p13.2	7069444	7087968	0.0204028	0.983722	0.990787	FALSE	FALSE
7744	ENSG00000090104	RGS1	1	q31.2	192575727	192580031	0.0200813	0.983978	0.990924	FALSE	FALSE
7745	ENSG00000153048	CARHSP1	16	p13.2	8852942	8869012	0.0197088	0.984276	0.991041	FALSE	FALSE
7746	ENSG00000042493	CAPG	2	p11.2	85394748	85418432	0.0196092	0.984355	1.01571	FALSE	FALSE
7747	ENSG00000187527	ATP13A5	3	q29	193274790	193378843	0.0184715	0.985263	0.991577	FALSE	FALSE
7748	ENSG00000166263	STXBP4	17	q22	54968727	55173632	0.0184353	0.985292	0.991577	FALSE	FALSE
7749	ENSG00000100911	PSME2	14	q12	24143362	24147570	0.0177088	0.985871	1.01425	FALSE	FALSE
7750	ENSG00000135916	ITM2C	2	q37.1	230864639	230879248	0.0176654	0.985906	1.01425	FALSE	FALSE
7751	ENSG00000256660	CLEC12B	12	p13.2	10010627	10018619	0.0173766	0.986136	0.992159	FALSE	FALSE
7752	ENSG00000104765	BNIP3L	8	p21.2	26382898	26505636	0.0172253	0.986257	0.992183	FALSE	FALSE
7753	ENSG00000054793	ATP9A	20	q13.2	51596514	51768634	0.0171039	0.986354	0.99222	FALSE	FALSE
7754	ENSG00000023228	NDUFS1	2	q33.3	206114817	206159603	0.0166562	0.986711	0.992518	FALSE	FALSE
7755	ENSG00000233927	RPS28	19	p13.2	8321158	8323340	0.0165265	0.986814	0.992562	FALSE	FALSE
7756	ENSG00000244045	TMEM199	17	q11.2	28357581	28363683	0.0162844	0.987007	0.992595	FALSE	FALSE
7757	ENSG00000181744	C3orf58	3	q24	143971798	144048719	0.0162666	0.987022	0.992595	FALSE	FALSE
7758	ENSG00000132185	FCRLA	1	q23.3	161706972	161714352	0.0154617	0.987664	0.993112	FALSE	FALSE
7759	ENSG00000135824	RGS8	1	q25.3	182641816	182684576	0.0137311	0.989044	0.993918	FALSE	FALSE
7760	ENSG00000132424	PNISR	6	q16.2	99398051	99425331	0.0136967	0.989072	0.993918	FALSE	FALSE
7761	ENSG00000142512	SIGLEC10	19	q13.41	51410021	51417803	0.0135707	0.989172	0.993926	FALSE	FALSE
7762	ENSG00000266733	TBC1D29	17	q11.2	30553502	30563493	0.013433	0.989282	0.993947	FALSE	FALSE
7763	ENSG00000073008	PVR	19	q13.31	44643798	44663583	0.0133438	0.989354	0.993958	FALSE	FALSE
7764	ENSG00000150961	SEC24D	4	q26	118722823	118838683	0.0129297	0.989684	0.994226	FALSE	FALSE
7765	ENSG00000256870	SLC5A8	12	q23.2	101155493	101210407	0.0128012	0.989786	0.994226	FALSE	FALSE
7766	ENSG00000100604	CHGA	14	q32.12	92923080	92935293	0.0126222	0.989929	0.994226	FALSE	FALSE
7767	ENSG00000165996	HACD1	10	p12.33	17589032	17617377	0.0125972	0.989949	0.994226	FALSE	FALSE
7768	ENSG00000101608	MYL12A	18	p11.31	3247481	3256236	0.0125535	0.989984	0.994226	FALSE	FALSE
7769	ENSG00000119705	SLIRP	14	q24.3	77708071	77761104	0.0117876	0.990595	0.994714	FALSE	FALSE
7770	ENSG00000181617	FDCSP	4	q13.3	70226071	70235252	0.0117158	0.990652	0.994714	FALSE	FALSE
7771	ENSG00000206013	IFITM5	11	p15.5	298200	299526	0.0112509	0.991023	0.994866	FALSE	FALSE
7772	ENSG00000174500	GCSAM	3	q13.2	112120841	112133305	0.0111461	0.991107	0.994866	FALSE	FALSE
7773	ENSG00000186666	BCDIN3D	12	q13.12	49836039	49843129	0.0104989	0.991623	0.995321	FALSE	FALSE
7774	ENSG00000177045	SIX5	19	q13.32	45764785	45769226	0.0104265	0.991681	0.995321	FALSE	FALSE
7775	ENSG00000175315	CST6	11	q13.1	66011841	66013505	0.0100367	0.991992	0.995572	FALSE	FALSE
7776	ENSG00000213593	TMX2	11	q12.1	57712600	57740973	0.00946499	0.992448	1.00792	FALSE	FALSE
7777	ENSG00000186827	TNFRSF4	1	p36.33	1211326	1214138	0.00928237	0.992594	0.995916	FALSE	FALSE
7778	ENSG00000152253	SPC25	2	q31.1	168834132	168913371	0.00838867	0.993307	0.996465	FALSE	FALSE
7779	ENSG00000166743	ACSM1	16	p12.3	20623237	20698890	0.00822732	0.993436	1.00706	FALSE	FALSE
7780	ENSG00000125746	EML2	19	q13.32	45606994	45645629	0.00812106	0.99352	0.996618	FALSE	FALSE
7781	ENSG00000161911	TREML1	6	p21.1	41149342	41154337	0.00724519	0.994219	0.997136	FALSE	FALSE
7782	ENSG00000174775	HRAS	11	p15.5	532242	537287	0.00693416	0.994467	0.997324	FALSE	FALSE
7783	ENSG00000196408	NOXO1	16	p13.3	1978917	1984192	0.00691966	0.994479	1.0062	FALSE	FALSE
7784	ENSG00000221986	MYBPHL	1	p13.3	109292365	109307041	0.00625762	0.995007	0.997744	FALSE	FALSE
7785	ENSG00000105662	CRTC1	19	p13.11	18683677	18782333	0.00566795	0.995478	0.998126	FALSE	FALSE
7786	ENSG00000139921	TMX1	14	q22.1	51240162	51257546	0.00540009	0.995691	0.998247	FALSE	FALSE
7787	ENSG00000148584	A1CF	10	q11.23	50799409	50885675	0.00497569	0.99603	0.998481	FALSE	FALSE
7788	ENSG00000197969	VPS13A	9	q21.2	77177353	77421541	0.00456217	0.99636	1.00444	FALSE	FALSE
7789	ENSG00000176749	CDK5R1	17	q11.2	32486619	32491256	0.00411849	0.996714	1.00414	FALSE	FALSE
7790	ENSG00000242802	AP5Z1	7	p22.1	4775615	4794395	0.00395862	0.996841	1.00408	FALSE	FALSE
7791	ENSG00000081177	EXD2	14	q24.1	69191511	69244020	0.0037679	0.996994	0.99905	FALSE	FALSE
7792	ENSG00000149923	PPP4C	16	p11.2	30075978	30085377	0.00271224	0.997836	0.999611	FALSE	FALSE
7793	ENSG00000101161	PRPF6	20	q13.33	63981135	64033100	0.0024975	0.998007	0.999659	FALSE	FALSE
7794	ENSG00000136758	YME1L1	10	p12.1	27110112	27155266	0.00180124	0.998563	1.00262	FALSE	FALSE
7795	ENSG00000103429	BFAR	16	p13.12	14632815	14669236	0.00167962	0.99866	1.00262	FALSE	FALSE
7796	ENSG00000125885	MCM8	20	p12.3	5950652	5998977	0.000683572	0.999455	1.00189	FALSE	FALSE
7797	ENSG00000172602	RND1	12	q13.12	48857145	48865898	2.66455e-05	0.999979	1.00138	FALSE	FALSE
7798	ENSG00000183496	MEX3B	15	q25.2	82041778	82046141	-0.000644114	0.999486	1.00095	FALSE	FALSE
7799	ENSG00000116031	CD207	2	p13.3	70830214	70835822	-0.00104533	0.999166	1.00069	FALSE	FALSE
7800	ENSG00000117362	APH1A	1	q21.2	150265399	150269580	-0.00183386	0.998537	1.00262	FALSE	FALSE
7801	ENSG00000120137	PANK3	5	q34	168548495	168579600	-0.00226587	0.998192	0.999776	FALSE	FALSE
7802	ENSG00000141519	CCDC40	17	q25.3	80036632	80100613	-0.00248932	0.998014	0.999659	FALSE	FALSE
7803	ENSG00000181408	UTS2R	17	q25.3	82374230	82375586	-0.00270252	0.997844	0.999611	FALSE	FALSE
7804	ENSG00000167858	TEKT1	17	p13.1	6789133	6831761	-0.00278854	0.997775	1.00333	FALSE	FALSE
7805	ENSG00000132356	PRKAA1	5	p13.1	40759379	40798374	-0.0029938	0.997611	1.00343	FALSE	FALSE
7806	ENSG00000121895	TMEM156	4	p14	38966744	39032922	-0.00304275	0.997572	0.999461	FALSE	FALSE
7807	ENSG00000073849	ST6GAL1	3	q27.3	186930485	187078553	-0.00313273	0.9975	0.99945	FALSE	FALSE
7808	ENSG00000126254	RBM42	19	q13.12	35629030	35637686	-0.00333049	0.997343	1.00364	FALSE	FALSE
7809	ENSG00000118777	ABCG2	4	q22.1	88090264	88231322	-0.00370859	0.997041	0.99905	FALSE	FALSE
7810	ENSG00000105617	LENG1	19	q13.42	54155161	54159882	-0.00394381	0.996853	0.998984	FALSE	FALSE
7811	ENSG00000084652	TXLNA	1	p35.2	32179686	32198285	-0.00433643	0.99654	0.998731	FALSE	FALSE
7812	ENSG00000074964	ARHGEF10L	1	p36.13	17539835	17697874	-0.00434569	0.996533	0.998731	FALSE	FALSE
7813	ENSG00000173212	MAB21L3	1	p13.1	116111755	116135240	-0.00441029	0.996481	0.998731	FALSE	FALSE
7814	ENSG00000115677	HDLBP	2	q37.3	241227264	241317061	-0.00461104	0.996321	0.998695	FALSE	FALSE
7815	ENSG00000077800	FKBP6	7	q11.23	73328164	73358637	-0.0049543	0.996047	0.998481	FALSE	FALSE
7816	ENSG00000258659	TRIM34	11	p15.4	5619764	5644398	-0.00562754	0.99551	0.998126	FALSE	FALSE
7817	ENSG00000110063	DCPS	11	q24.2	126303752	126345754	-0.00598177	0.995227	1.00551	FALSE	FALSE
7818	ENSG00000163959	SLC51A	3	q29	196211487	196243178	-0.00642917	0.99487	0.997667	FALSE	FALSE
7819	ENSG00000228672	PROB1	5	q31.2	139390592	139395713	-0.00735577	0.994131	0.997109	FALSE	FALSE
7820	ENSG00000162747	FCGR3B	1	q23.3	161623196	161631963	-0.0074072	0.99409	0.997109	FALSE	FALSE
7821	ENSG00000165699	TSC1	9	q34.13	132891348	132946874	-0.0076561	0.993891	1.00672	FALSE	FALSE
7822	ENSG00000117091	CD48	1	q23.3	160678746	160711851	-0.00785322	0.993734	1.00682	FALSE	FALSE
7823	ENSG00000140043	PTGR2	14	q24.3	73851844	73886827	-0.00868129	0.993073	1.00736	FALSE	FALSE
7824	ENSG00000169508	GPR183	13	q32.3	99294530	99307405	-0.00887545	0.992919	0.996136	FALSE	FALSE
7825	ENSG00000108963	DPH1	17	p13.3	2030110	2043430	-0.00922742	0.992638	0.995916	FALSE	FALSE
7826	ENSG00000092140	G2E3	14	q12	30559123	30620063	-0.00949329	0.992426	0.995824	FALSE	FALSE
7827	ENSG00000188107	EYS	6	q12	63719980	65707225	-0.00954456	0.992385	0.995824	FALSE	FALSE
7828	ENSG00000163993	S100P	4	p16.1	6693069	6697170	-0.00967023	0.992284	0.995805	FALSE	FALSE
7829	ENSG00000124422	USP22	17	p11.2	20999593	21043760	-0.01117	0.991088	0.994866	FALSE	FALSE
7830	ENSG00000188163	FAM166A	9	q34.3	137243584	137247770	-0.0112876	0.990994	0.994866	FALSE	FALSE
7831	ENSG00000144119	C1QL2	2	q14.2	119156243	119158889	-0.0115336	0.990798	0.994799	FALSE	FALSE
7832	ENSG00000107338	SHB	9	p13.1	37919134	38069211	-0.0116587	0.990698	1.00961	FALSE	FALSE
7833	ENSG00000182308	DCAF4L1	4	p13	41981696	41986467	-0.012334	0.990159	0.994341	FALSE	FALSE
7834	ENSG00000168275	COA6	1	q42.2	234373456	234384049	-0.0126144	0.989935	0.994226	FALSE	FALSE
7835	ENSG00000130812	ANGPTL6	19	p13.2	10092338	10102796	-0.0129001	0.989707	1.01054	FALSE	FALSE
7836	ENSG00000175514	GPR152	11	q13.2	67451301	67452729	-0.0135356	0.9892	0.993926	FALSE	FALSE
7837	ENSG00000153551	CMTM7	3	p22.3	32391671	32483067	-0.0138601	0.988942	0.993909	FALSE	FALSE
7838	ENSG00000127951	FGL2	7	q11.23	77193371	77199848	-0.0143902	0.988519	0.993545	FALSE	FALSE
7839	ENSG00000206530	CFAP44	3	q13.2	113286947	113441610	-0.014447	0.988473	0.993545	FALSE	FALSE
7840	ENSG00000205531	NAP1L4	11	p15.4	2944431	2992377	-0.0145842	0.988364	0.993511	FALSE	FALSE
7841	ENSG00000152127	MGAT5	2	q21.2	134119983	134454621	-0.0146298	0.988328	0.993511	FALSE	FALSE
7842	ENSG00000160401	CFAP157	9	q34.11	127706989	127716002	-0.0147536	0.988229	0.993497	FALSE	FALSE
7843	ENSG00000136193	SCRN1	7	p14.3	29920103	29990289	-0.0150049	0.988028	0.993356	FALSE	FALSE
7844	ENSG00000139625	MAP3K12	12	q13.13	53479669	53500063	-0.0151573	0.987907	0.993295	FALSE	FALSE
7845	ENSG00000163617	CCDC191	3	q13.31	113964137	114056613	-0.0155221	0.987616	0.993112	FALSE	FALSE
7846	ENSG00000165506	DNAAF2	14	q21.3	49625174	49635230	-0.016257	0.987029	0.992595	FALSE	FALSE
7847	ENSG00000011485	PPP5C	19	q13.32	46346994	46392981	-0.0173308	0.986173	0.992159	FALSE	FALSE
7848	ENSG00000132821	VSTM2L	20	q11.23	37903104	37945350	-0.0175303	0.986014	0.992121	FALSE	FALSE
7849	ENSG00000165861	ZFYVE1	14	q24.2	72969451	73027212	-0.0175517	0.985996	0.992121	FALSE	FALSE
7850	ENSG00000214021	TTLL3	3	p25.3	9808086	9855138	-0.0179842	0.985651	0.991878	FALSE	FALSE
7851	ENSG00000100242	SUN2	22	q13.1	38734725	38794143	-0.018472	0.985262	0.991577	FALSE	FALSE
7852	ENSG00000152556	PFKM	12	q13.11	48105139	48146404	-0.0187368	0.985051	0.991517	FALSE	FALSE
7853	ENSG00000162989	KCNJ3	2	q24.1	154698299	154858352	-0.018831	0.984976	0.991503	FALSE	FALSE
7854	ENSG00000164983	TMEM65	8	q24.13	124306189	124372692	-0.0193637	0.984551	0.991136	FALSE	FALSE
7855	ENSG00000258588	TRIM6-TRIM34	11	p15.4	5596725	5644398	-0.0194897	0.98445	0.991095	FALSE	FALSE
7856	ENSG00000131969	ABHD12B	14	q22.1	50872160	50904970	-0.0196208	0.984346	0.991051	FALSE	FALSE
7857	ENSG00000128872	TMOD2	15	q21.2	51751561	51816368	-0.0198466	0.984166	0.990991	FALSE	FALSE
7858	ENSG00000138814	PPP3CA	4	q24	101023409	101348278	-0.0199293	0.9841	0.990985	FALSE	FALSE
7859	ENSG00000132874	SLC14A2	18	q12.3	45212995	45683686	-0.0202819	0.983819	0.990824	FALSE	FALSE
7860	ENSG00000244187	TMEM141	9	q34.3	136791355	136793257	-0.0204993	0.983645	0.990771	FALSE	FALSE
7861	ENSG00000104267	CA2	8	q21.2	85463852	85481493	-0.0207529	0.983443	0.990628	FALSE	FALSE
7862	ENSG00000234545	FAM133B	7	q21.2	92560793	92590394	-0.0208062	0.9834	0.990628	FALSE	FALSE
7863	ENSG00000196418	ZNF124	1	q44	247121975	247172016	-0.0209168	0.983312	0.990618	FALSE	FALSE
7864	ENSG00000131650	KREMEN2	16	p13.3	2963944	2968383	-0.0212488	0.983047	0.990412	FALSE	FALSE
7865	ENSG00000164270	HTR4	5	q32	148451032	148677235	-0.0212879	0.983016	0.990412	FALSE	FALSE
7866	ENSG00000185774	KCNIP4	4	p15.2	20728616	21948799	-0.0218702	0.982552	0.990156	FALSE	FALSE
7867	ENSG00000166974	MAPRE2	18	q12.1	34976928	35143470	-0.0220412	0.982415	0.990079	FALSE	FALSE
7868	ENSG00000144648	ACKR2	3	p22.1	42804752	42887974	-0.0220513	0.982407	0.990079	FALSE	FALSE
7869	ENSG00000140450	ARRDC4	15	q26.2	97960698	97973838	-0.0227696	0.981834	0.989797	FALSE	FALSE
7870	ENSG00000176928	GCNT4	5	q13.3	75025346	75030899	-0.0229583	0.981683	0.989706	FALSE	FALSE
7871	ENSG00000213889	PPM1N	19	q13.32	45488777	45502510	-0.0230237	0.981631	0.989706	FALSE	FALSE
7872	ENSG00000082805	ERC1	12	p13.33	990509	1495933	-0.0235799	0.981188	0.989396	FALSE	FALSE
7873	ENSG00000196968	FUT11	10	q22.2	73772291	73780251	-0.0239204	0.980916	0.989237	FALSE	FALSE
7874	ENSG00000186567	CEACAM19	19	q13.31	44662278	44684359	-0.0239666	0.980879	0.989237	FALSE	FALSE
7875	ENSG00000117450	PRDX1	1	p34.1	45511036	45523047	-0.0241074	0.980767	0.989208	FALSE	FALSE
7876	ENSG00000204604	ZNF468	19	q13.41	52838008	52890375	-0.024362	0.980564	0.989064	FALSE	FALSE
7877	ENSG00000163291	PAQR3	4	q21.21	78887127	78939438	-0.0244252	0.980513	0.989064	FALSE	FALSE
7878	ENSG00000117448	AKR1A1	1	p34.1	45550543	45570049	-0.0254239	0.979717	0.988545	FALSE	FALSE
7879	ENSG00000187800	PEAR1	1	q23.1	156893698	156916434	-0.0262858	0.979029	0.988002	FALSE	FALSE
7880	ENSG00000152082	MZT2B	2	q21.1	130181737	130190729	-0.0268057	0.978615	0.987766	FALSE	FALSE
7881	ENSG00000250506	CDK3	17	q25.1	76000906	76005999	-0.0270047	0.978456	0.987666	FALSE	FALSE
7882	ENSG00000248643	RBM14-RBM4	11	q13.2	66616626	66646469	-0.027735	0.977873	0.987321	FALSE	FALSE
7883	ENSG00000125826	RBCK1	20	p13	407498	430966	-0.0284004	0.977343	0.986907	FALSE	FALSE
7884	ENSG00000054965	FAM168A	11	q13.4	73400487	73598189	-0.0292169	0.976692	0.986514	FALSE	FALSE
7885	ENSG00000112539	C6orf118	6	q27	165279664	165309607	-0.0296705	0.97633	0.986309	FALSE	FALSE
7886	ENSG00000148057	IDNK	9	q21.32	83623049	83644130	-0.0300651	0.976015	0.986112	FALSE	FALSE
7887	ENSG00000263002	ZNF234	19	q13.31	44141557	44160309	-0.0301268	0.975966	0.986112	FALSE	FALSE
7888	ENSG00000116793	PHTF1	1	p13.2	113696831	113759489	-0.0302589	0.975861	0.986078	FALSE	FALSE
7889	ENSG00000135736	CCDC102A	16	q21	57512178	57536599	-0.0302844	0.97584	0.986078	FALSE	FALSE
7890	ENSG00000198225	FKBP1C	6	q12	63211446	63213024	-0.0305438	0.975633	0.98597	FALSE	FALSE
7891	ENSG00000181449	SOX2	3	q26.33	181711924	181714436	-0.0311808	0.975125	0.985732	FALSE	FALSE
7892	ENSG00000134759	ELP2	18	q12.2	36129444	36180556	-0.0317959	0.974635	0.985325	FALSE	FALSE
7893	ENSG00000121481	RNF2	1	q25.3	185045364	185102608	-0.0319095	0.974544	0.985294	FALSE	FALSE
7894	ENSG00000075461	CACNG4	17	q24.2	66964910	67033398	-0.032362	0.974183	0.985233	FALSE	FALSE
7895	ENSG00000257218	GATC	12	q24.31	120446438	120463749	-0.03259	0.974002	0.98517	FALSE	FALSE
7896	ENSG00000171135	JAGN1	3	p25.3	9890572	9894349	-0.032605	0.97399	0.98517	FALSE	FALSE
7897	ENSG00000118894	EEF2KMT	16	p13.3	5084304	5097808	-0.032684	0.973927	0.98517	FALSE	FALSE
7898	ENSG00000132122	SPATA6	1	p33	48295372	48472208	-0.0333067	0.97343	0.984896	FALSE	FALSE
7899	ENSG00000156467	UQCRB	8	q22.1	96225920	96235634	-0.033343	0.973401	0.984896	FALSE	FALSE
7900	ENSG00000159199	ATP5MC1	17	q21.32	48892765	48895871	-0.033579	0.973213	0.984858	FALSE	FALSE
7901	ENSG00000148688	RPP30	10	q23.31	90871716	90908553	-0.0338078	0.97303	0.984824	FALSE	FALSE
7902	ENSG00000142973	CYP4B1	1	p33	46757838	46819413	-0.034046	0.97284	0.984785	FALSE	FALSE
7903	ENSG00000104047	DTWD1	15	q21.2	49620980	49656232	-0.034391	0.972565	0.984652	FALSE	FALSE
7904	ENSG00000166426	CRABP1	15	q25.1	78340324	78348230	-0.0350377	0.97205	0.98447	FALSE	FALSE
7905	ENSG00000085871	MGST2	4	q31.1	139665768	139740745	-0.0351693	0.971945	0.98447	FALSE	FALSE
7906	ENSG00000011243	AKAP8L	19	p13.12	15380048	15419141	-0.0352394	0.971889	0.98447	FALSE	FALSE
7907	ENSG00000132475	H3F3B	17	q25.1	75776434	75785893	-0.035906	0.971357	0.984194	FALSE	FALSE
7908	ENSG00000167785	ZNF558	19	p13.2	8806170	8832328	-0.0367748	0.970665	0.983553	FALSE	FALSE
7909	ENSG00000166833	NAV2	11	p15.1	19350724	20121598	-0.0370321	0.970459	0.983512	FALSE	FALSE
7910	ENSG00000131475	VPS25	17	q21.2	42773436	42779599	-0.0371632	0.970355	0.983482	FALSE	FALSE
7911	ENSG00000180008	SOCS4	14	q22.3	55027230	55049488	-0.0373184	0.970231	0.983418	FALSE	FALSE
7912	ENSG00000172000	ZNF556	19	p13.3	2867335	2883445	-0.0377526	0.969885	0.983166	FALSE	FALSE
7913	ENSG00000126262	FFAR2	19	q13.12	35443907	35451767	-0.0383439	0.969414	0.982953	FALSE	FALSE
7914	ENSG00000213903	LTB4R	14	q12	24311450	24318036	-0.0384919	0.969295	0.982935	FALSE	FALSE
7915	ENSG00000167612	ANKRD33	12	q13.13	51887960	51891664	-0.038606	0.969205	0.982924	FALSE	FALSE
7916	ENSG00000101346	POFUT1	20	q11.21	32207880	32238667	-0.0387365	0.969101	0.982879	FALSE	FALSE
7917	ENSG00000105705	SUGP1	19	p13.11	19276018	19320844	-0.0397723	0.968275	0.982284	FALSE	FALSE
7918	ENSG00000186205	MARC1	1	q41	220786759	220819657	-0.0401654	0.967961	0.982027	FALSE	FALSE
7919	ENSG00000132716	DCAF8	1	q23.2	160215715	160262531	-0.0402594	0.967886	0.982012	FALSE	FALSE
7920	ENSG00000119508	NR4A3	9	q31.1	99821855	99866891	-0.0404884	0.967704	0.981948	FALSE	FALSE
7921	ENSG00000174992	ZG16	16	p11.2	29778240	29782973	-0.0407967	0.967458	0.98182	FALSE	FALSE
7922	ENSG00000155438	NIFK	2	q14.3	121726945	121736923	-0.0410388	0.967265	0.981685	FALSE	FALSE
7923	ENSG00000075785	RAB7A	3	q21.3	128726122	128814796	-0.0417256	0.966717	0.98125	FALSE	FALSE
7924	ENSG00000140470	ADAMTS17	15	q26.3	99971589	100342005	-0.0417831	0.966672	0.98125	FALSE	FALSE
7925	ENSG00000117395	EBNA1BP2	1	p34.2	43164175	43270936	-0.0418903	0.966586	0.98125	FALSE	FALSE
7926	ENSG00000130449	ZSWIM6	5	q12.1	61332273	61546170	-0.042073	0.966441	0.981212	FALSE	FALSE
7927	ENSG00000133884	DPF2	11	q13.1	65333754	65353249	-0.0423434	0.966225	0.981054	FALSE	FALSE
7928	ENSG00000189375	TBC1D28	17	p11.2	18635006	18661950	-0.04237	0.966204	0.981054	FALSE	FALSE
7929	ENSG00000095203	EPB41L4B	9	q31.3	109171975	109320964	-0.0430617	0.965652	0.980837	FALSE	FALSE
7930	ENSG00000173611	SCAI	9	q33.3	124942608	125143506	-0.0431287	0.965599	0.980837	FALSE	FALSE
7931	ENSG00000145901	TNIP1	5	q33.1	151029945	151093577	-0.0431622	0.965572	0.980837	FALSE	FALSE
7932	ENSG00000197181	PIWIL2	8	p21.3	22275297	22357563	-0.0433717	0.965405	0.980829	FALSE	FALSE
7933	ENSG00000170892	TSEN34	19	q13.42	54189938	54194536	-0.0438028	0.965062	0.98054	FALSE	FALSE
7934	ENSG00000095321	CRAT	9	q34.11	129094810	129111189	-0.0445247	0.964486	0.980256	FALSE	FALSE
7935	ENSG00000075420	FNDC3B	3	q26.31	172039628	172401665	-0.0451429	0.963993	0.97988	FALSE	FALSE
7936	ENSG00000146205	ANO7	2	q37.3	241188509	241225377	-0.0453019	0.963867	0.979872	FALSE	FALSE
7937	ENSG00000149292	TTC12	11	q23.2	113314529	113383544	-0.0454631	0.963738	0.979803	FALSE	FALSE
7938	ENSG00000213973	ZNF99	19	p12	22752183	22784107	-0.0454777	0.963727	0.979803	FALSE	FALSE
7939	ENSG00000047617	ANO2	12	p13.31	5531869	5946232	-0.0463264	0.96305	0.979346	FALSE	FALSE
7940	ENSG00000186451	SPATA12	3	p14.3	57060441	57075432	-0.046425	0.962972	0.979326	FALSE	FALSE
7941	ENSG00000131196	NFATC1	18	q23	79395856	79529325	-0.0465969	0.962835	0.979309	FALSE	FALSE
7942	ENSG00000267710	EDDM13	19	q13.43	56272769	56310450	-0.046781	0.962688	0.97922	FALSE	FALSE
7943	ENSG00000112282	MED23	6	q23.2	131573966	131628229	-0.0471266	0.962412	0.979106	FALSE	FALSE
7944	ENSG00000148187	MRRF	9	q33.2	122264603	122331343	-0.0474158	0.962182	0.978948	FALSE	FALSE
7945	ENSG00000161677	JOSD2	19	q13.33	50505998	50511353	-0.047894	0.961801	0.978742	FALSE	FALSE
7946	ENSG00000129472	RAB2B	14	q11.2	21459020	21476973	-0.0480259	0.961696	0.978696	FALSE	FALSE
7947	ENSG00000091704	CPA1	7	q32.2	130380339	130388114	-0.0483236	0.961458	0.978515	FALSE	FALSE
7948	ENSG00000158865	SLC5A11	16	p12.1	24845841	24911628	-0.0486305	0.961214	0.978327	FALSE	FALSE
7949	ENSG00000178460	MCMDC2	8	q13.1	66870749	66922048	-0.049473	0.960542	0.97774	FALSE	FALSE
7950	ENSG00000169750	RAC3	17	q25.3	82031624	82034204	-0.0500262	0.960101	0.977377	FALSE	FALSE
7951	ENSG00000100889	PCK2	14	q11.2	24094053	24110598	-0.0500605	0.960074	0.977377	FALSE	FALSE
7952	ENSG00000172986	GXYLT2	3	p13	72888073	72998138	-0.0503069	0.959878	0.977377	FALSE	FALSE
7953	ENSG00000134153	EMC7	15	q14	34084017	34101948	-0.050361	0.959835	0.977377	FALSE	FALSE
7954	ENSG00000131398	KCNC3	19	q13.33	50311937	50333515	-0.0505622	0.959674	0.977356	FALSE	FALSE
7955	ENSG00000154719	MRPL39	21	q21.3	25585656	25607517	-0.0506697	0.959589	0.977356	FALSE	FALSE
7956	ENSG00000187522	HSPA14	10	p13	14838164	14871741	-0.0508767	0.959424	0.977293	FALSE	FALSE
7957	ENSG00000131944	FAAP24	19	q13.11	32972209	32978222	-0.0516134	0.958837	0.976877	FALSE	FALSE
7958	ENSG00000102878	HSF4	16	q22.1	67164681	67169945	-0.0517381	0.958737	0.976837	FALSE	FALSE
7959	ENSG00000174915	PTDSS2	11	p15.5	448268	491399	-0.0519103	0.9586	0.976758	FALSE	FALSE
7960	ENSG00000011295	TTC19	17	p12	15999380	16045015	-0.0521772	0.958387	0.976602	FALSE	FALSE
7961	ENSG00000026508	CD44	11	p13	35138870	35232402	-0.0533959	0.957416	0.975855	FALSE	FALSE
7962	ENSG00000110455	ACCS	11	p11.2	44065925	44084222	-0.0541327	0.956829	0.975499	FALSE	FALSE
7963	ENSG00000230453	ANKRD18B	9	p13.3	33524394	33573009	-0.0547295	0.956354	0.975196	FALSE	FALSE
7964	ENSG00000165819	METTL3	14	q11.2	21498133	21511375	-0.0547745	0.956318	0.975196	FALSE	FALSE
7965	ENSG00000104728	ARHGEF10	8	p23.3	1823976	1958641	-0.0551335	0.956032	0.975128	FALSE	FALSE
7966	ENSG00000105135	ILVBL	19	p13.12	15114984	15125785	-0.0559967	0.955344	0.974712	FALSE	FALSE
7967	ENSG00000162804	SNED1	2	q37.3	240998838	241095568	-0.0566133	0.954853	0.974392	FALSE	FALSE
7968	ENSG00000157330	C1orf158	1	p36.21	12746215	12763699	-0.0566239	0.954845	0.974392	FALSE	FALSE
7969	ENSG00000186007	LEMD1	1	q32.1	205381378	205457091	-0.0566758	0.954803	0.974392	FALSE	FALSE
7970	ENSG00000104804	TULP2	19	q13.33	48880965	48898733	-0.0568269	0.954683	0.974392	FALSE	FALSE
7971	ENSG00000125703	ATG4C	1	p31.3	62784135	62865513	-0.0568982	0.954626	0.974392	FALSE	FALSE
7972	ENSG00000159792	PSKH1	16	q22.1	67893272	67929678	-0.057004	0.954542	0.974392	FALSE	FALSE
7973	ENSG00000136813	ECPAS	9	q31.3	111360692	111484745	-0.0575718	0.95409	0.974158	FALSE	FALSE
7974	ENSG00000163075	CFAP221	2	q14.2	119544432	119662251	-0.0580373	0.953719	0.97384	FALSE	FALSE
7975	ENSG00000109270	LAMTOR3	4	q23	99878336	99894490	-0.0583929	0.953436	0.973612	FALSE	FALSE
7976	ENSG00000138002	IFT172	2	p23.3	27444371	27489789	-0.0584296	0.953406	0.973612	FALSE	FALSE
7977	ENSG00000175224	ATG13	11	p11.2	46617527	46674818	-0.0590463	0.952915	0.973323	FALSE	FALSE
7978	ENSG00000157637	SLC38A10	17	q25.3	81245000	81295547	-0.0591764	0.952812	0.973277	FALSE	FALSE
7979	ENSG00000115977	AAK1	2	p13.3	69457997	69674349	-0.0604224	0.951819	0.972385	FALSE	FALSE
7980	ENSG00000037897	METTL1	12	q14.1	57768471	57772793	-0.0607101	0.95159	0.972256	FALSE	FALSE
7981	ENSG00000116729	WLS	1	p31.3	68098473	68233120	-0.0612987	0.951121	0.971853	FALSE	FALSE
7982	ENSG00000174628	IQCK	16	p12.3	19716456	19858467	-0.0616289	0.950858	0.971776	FALSE	FALSE
7983	ENSG00000107643	MAPK8	10	q11.22	48306639	48439360	-0.0617716	0.950745	0.971776	FALSE	FALSE
7984	ENSG00000170465	KRT6C	12	q13.13	52468516	52473785	-0.0620113	0.950554	0.971697	FALSE	FALSE
7985	ENSG00000132357	CARD6	5	p13.1	40841184	40860175	-0.0621251	0.950463	0.971665	FALSE	FALSE
7986	ENSG00000112902	SEMA5A	5	p15.31	9035026	9546075	-0.0624109	0.950236	0.971553	FALSE	FALSE
7987	ENSG00000163319	MRPS18C	4	q21.23	83455932	83469735	-0.0627929	0.949931	0.971545	FALSE	FALSE
7988	ENSG00000159579	RSPRY1	16	q13	57186137	57240475	-0.0628769	0.949864	0.971537	FALSE	FALSE
7989	ENSG00000140836	ZFHX3	16	q22.3	72782885	73891871	-0.062915	0.949834	0.971537	FALSE	FALSE
7990	ENSG00000171174	RBKS	2	p23.2	27781364	27891098	-0.0629936	0.949772	0.971537	FALSE	FALSE
7991	ENSG00000072422	RHOBTB1	10	q21.2	60869438	61001440	-0.0639071	0.949044	0.971061	FALSE	FALSE
7992	ENSG00000174173	TRMT10C	3	q12.3	101561862	101566446	-0.0642703	0.948755	0.970886	FALSE	FALSE
7993	ENSG00000113838	TBCCD1	3	q27.3	186546073	186570543	-0.0644478	0.948614	0.970802	FALSE	FALSE
7994	ENSG00000106086	PLEKHA8	7	p14.3	30027404	30130483	-0.0653899	0.947864	0.970095	FALSE	FALSE
7995	ENSG00000182134	TDRKH	1	q21.3	151770107	151791416	-0.0654489	0.947817	0.970095	FALSE	FALSE
7996	ENSG00000166908	PIP4K2C	12	q13.3	57591174	57603418	-0.0658008	0.947536	0.970003	FALSE	FALSE
7997	ENSG00000182459	TEX19	17	q25.3	82359247	82363776	-0.0660735	0.947319	0.969841	FALSE	FALSE
7998	ENSG00000161905	ALOX15	17	p13.2	4630902	4642294	-0.0663484	0.9471	0.969728	FALSE	FALSE
7999	ENSG00000143811	PYCR2	1	q42.12	225919877	225924340	-0.0664626	0.94701	0.969728	FALSE	FALSE
8000	ENSG00000158856	DMTN	8	p21.3	22048995	22082527	-0.0675397	0.946152	0.969229	FALSE	FALSE
8001	ENSG00000092621	PHGDH	1	p12	119648411	119744226	-0.0675722	0.946126	0.969229	FALSE	FALSE
8002	ENSG00000164162	ANAPC10	4	q31.21	144831908	145098541	-0.0679721	0.945808	0.969079	FALSE	FALSE
8003	ENSG00000241852	C8orf58	8	p21.3	22599601	22604150	-0.0689987	0.944991	0.968476	FALSE	FALSE
8004	ENSG00000258484	SPESP1	15	q23	68818221	68946811	-0.0701901	0.944042	0.967618	FALSE	FALSE
8005	ENSG00000257365	FNTB	14	q23.3	64986720	65062652	-0.0702083	0.944028	0.967618	FALSE	FALSE
8006	ENSG00000119684	MLH3	14	q24.3	75013764	75051532	-0.0710875	0.943328	0.967264	FALSE	FALSE
8007	ENSG00000197208	SLC22A4	5	q31.1	132294443	132344206	-0.0716048	0.942916	0.967023	FALSE	FALSE
8008	ENSG00000147419	CCDC25	8	p21.1	27733311	27772653	-0.0721451	0.942486	0.966682	FALSE	FALSE
8009	ENSG00000111886	GABRR2	6	q15	89257208	89315299	-0.072238	0.942413	0.966682	FALSE	FALSE
8010	ENSG00000103496	STX4	16	p11.2	31032889	31042975	-0.0723424	0.942329	0.966682	FALSE	FALSE
8011	ENSG00000188191	PRKAR1B	7	p22.3	549197	727650	-0.072612	0.942115	0.966682	FALSE	FALSE
8012	ENSG00000127314	RAP1B	12	q15	68610839	68671901	-0.0726892	0.942053	0.966682	FALSE	FALSE
8013	ENSG00000155026	RSPH10B	7	p22.1	5925550	5970683	-0.0728426	0.941931	0.966617	FALSE	FALSE
8014	ENSG00000117143	UAP1	1	q23.3	162561506	162599842	-0.0731054	0.941722	0.966494	FALSE	FALSE
8015	ENSG00000162639	HENMT1	1	p13.3	108648290	108661526	-0.0732259	0.941626	0.966494	FALSE	FALSE
8016	ENSG00000135297	MTO1	6	q13	73461578	73509236	-0.0738702	0.941114	0.966322	FALSE	FALSE
8017	ENSG00000158486	DNAH3	16	p12.3	20933111	21159441	-0.0741625	0.940881	0.966143	FALSE	FALSE
8018	ENSG00000105700	KXD1	19	p13.11	18557762	18569387	-0.0744449	0.940656	0.966033	FALSE	FALSE
8019	ENSG00000169495	HTRA4	8	p11.22	38974164	38988662	-0.0749635	0.940244	0.96567	FALSE	FALSE
8020	ENSG00000188931	CFAP126	1	q23.3	161364731	161367874	-0.0750375	0.940185	0.96567	FALSE	FALSE
8021	ENSG00000181626	ANKRD62	18	p11.21	12093853	12129749	-0.0750533	0.940172	0.96567	FALSE	FALSE
8022	ENSG00000266076	AC004805.1	17	q24.1	65538102	65641033	-0.0750987	0.940136	0.96567	FALSE	FALSE
8023	ENSG00000269476	AC010326.2	19	q13.43	57876765	57916591	-0.0756474	0.9397	0.965534	FALSE	FALSE
8024	ENSG00000136695	IL36RN	2	q14.1	113058638	113065382	-0.0761819	0.939274	0.965218	FALSE	FALSE
8025	ENSG00000138107	ACTR1A	10	q24.32	102461881	102502711	-0.0763786	0.939118	0.965118	FALSE	FALSE
8026	ENSG00000185250	PPIL6	6	q21	109390215	109441171	-0.0772182	0.93845	0.964613	FALSE	FALSE
8027	ENSG00000132702	HAPLN2	1	q23.1	156619294	156625725	-0.0778718	0.93793	0.96426	FALSE	FALSE
8028	ENSG00000222014	RAB6C	2	q21.1	129979664	129982738	-0.0780774	0.937766	0.964152	FALSE	FALSE
8029	ENSG00000124783	SSR1	6	p24.3	7268306	7347446	-0.0787103	0.937263	0.963893	FALSE	FALSE
8030	ENSG00000115386	REG1A	2	p12	79120362	79123419	-0.0787914	0.937199	0.963893	FALSE	FALSE
8031	ENSG00000180871	CXCR2	2	q35	218125289	218137253	-0.0788858	0.937123	0.963893	FALSE	FALSE
8032	ENSG00000114503	NCBP2	3	q29	196935402	196942597	-0.0792678	0.93682	0.963879	FALSE	FALSE
8033	ENSG00000135226	UGT2B28	4	q13.2	69280499	69295050	-0.079375	0.936734	0.963876	FALSE	FALSE
8034	ENSG00000205177	C11orf91	11	p13	33698261	33700801	-0.0804285	0.935896	0.963288	FALSE	FALSE
8035	ENSG00000198788	MUC2	11	p15.5	1074875	1110511	-0.080849	0.935562	0.963168	FALSE	FALSE
8036	ENSG00000162972	MAIP1	2	q33.1	199955317	200008540	-0.0810747	0.935383	0.963168	FALSE	FALSE
8037	ENSG00000107954	NEURL1	10	q24.33	103493979	103592552	-0.081207	0.935277	0.963162	FALSE	FALSE
8038	ENSG00000172172	MRPL13	8	q24.12	120380761	120445402	-0.082053	0.934605	0.962678	FALSE	FALSE
8039	ENSG00000115415	STAT1	2	q32.2	190964358	191020960	-0.0823504	0.934368	0.962528	FALSE	FALSE
8040	ENSG00000173281	PPP1R3B	8	p23.1	9136255	9151574	-0.0824749	0.934269	0.962486	FALSE	FALSE
8041	ENSG00000169570	DTWD2	5	q23.1	118837322	118988545	-0.0825614	0.9342	0.962476	FALSE	FALSE
8042	ENSG00000176029	C11orf16	11	p15.4	8920076	8933006	-0.0827283	0.934068	0.962476	FALSE	FALSE
8043	ENSG00000133316	WDR74	11	q12.3	62832342	62841809	-0.0830973	0.933774	0.962278	FALSE	FALSE
8044	ENSG00000167080	B4GALNT2	17	q21.32	49132460	49176840	-0.0831323	0.933746	0.962278	FALSE	FALSE
8045	ENSG00000101342	TLDC2	20	q11.23	36876121	36894235	-0.0836889	0.933304	0.961999	FALSE	FALSE
8046	ENSG00000221914	PPP2R2A	8	p21.2	26291491	26372680	-0.0840138	0.933045	0.961937	FALSE	FALSE
8047	ENSG00000178163	ZNF518B	4	p16.1	10439874	10457410	-0.0845563	0.932614	0.961626	FALSE	FALSE
8048	ENSG00000119929	CUTC	10	q24.2	99702558	99756134	-0.0854255	0.931923	0.961035	FALSE	FALSE
8049	ENSG00000124570	SERPINB6	6	p25.2	2948159	2972165	-0.0855834	0.931798	0.961035	FALSE	FALSE
8050	ENSG00000128487	SPECC1	17	p11.2	20009344	20319026	-0.0857347	0.931677	0.961035	FALSE	FALSE
8051	ENSG00000171208	NETO2	16	q12.1	47077703	47143997	-0.0858072	0.93162	0.961035	FALSE	FALSE
8052	ENSG00000153827	TRIP12	2	q36.3	229763838	229923239	-0.0859765	0.931485	0.961006	FALSE	FALSE
8053	ENSG00000239388	ASB14	3	p14.3	57268347	57292682	-0.0861727	0.931329	0.960905	FALSE	FALSE
8054	ENSG00000133818	RRAS2	11	p15.2	14277926	14364506	-0.0872393	0.930481	0.960333	FALSE	FALSE
8055	ENSG00000161395	PGAP3	17	q12	39671122	39696797	-0.087929	0.929933	0.960138	FALSE	FALSE
8056	ENSG00000147650	LRP12	8	q22.3	104489231	104589024	-0.0880385	0.929846	0.960138	FALSE	FALSE
8057	ENSG00000119650	IFT43	14	q24.3	75902136	76084585	-0.0884323	0.929533	0.959958	FALSE	FALSE
8058	ENSG00000174807	CD248	11	q13.2	66314487	66317044	-0.0884731	0.929501	0.959958	FALSE	FALSE
8059	ENSG00000185513	L3MBTL1	20	q13.11	43489442	43550950	-0.0885261	0.929459	0.959958	FALSE	FALSE
8060	ENSG00000165794	SLC39A2	14	q11.2	20999255	21001871	-0.0885519	0.929438	0.959958	FALSE	FALSE
8061	ENSG00000162591	MEGF6	1	p36.32	3489920	3611495	-0.0885564	0.929434	0.959958	FALSE	FALSE
8062	ENSG00000144035	NAT8	2	p13.1	73640832	73642393	-0.0889127	0.929151	0.959958	FALSE	FALSE
8063	ENSG00000111669	TPI1	12	p13.31	6867119	6870948	-0.0890349	0.929054	0.959958	FALSE	FALSE
8064	ENSG00000228716	DHFR	5	q14.1	80626228	80654983	-0.0901664	0.928155	0.959199	FALSE	FALSE
8065	ENSG00000101017	CD40	20	q13.12	46118272	46129863	-0.0902363	0.928099	0.959199	FALSE	FALSE
8066	ENSG00000084623	EIF3I	1	p35.2	32221928	32231604	-0.0904324	0.927944	0.95912	FALSE	FALSE
8067	ENSG00000167074	TEF	22	q13.2	41367333	41399326	-0.0907886	0.927661	0.95899	FALSE	FALSE
8068	ENSG00000164674	SYTL3	6	q25.3	158650014	158764876	-0.0917957	0.92686	0.958344	FALSE	FALSE
8069	ENSG00000126562	WNK4	17	q21.2	42780678	42796936	-0.0918395	0.926826	0.958344	FALSE	FALSE
8070	ENSG00000135900	MRPL44	2	q36.1	223957404	223967714	-0.0919812	0.926713	0.958312	FALSE	FALSE
8071	ENSG00000008256	CYTH3	7	p22.1	6161776	6272644	-0.0921774	0.926557	0.958211	FALSE	FALSE
8072	ENSG00000118181	RPS25	11	q23.3	119015712	119018691	-0.0923676	0.926406	0.958191	FALSE	FALSE
8073	ENSG00000215595	C20orf202	20	p13	1203454	1208274	-0.0924717	0.926323	0.958191	FALSE	FALSE
8074	ENSG00000150527	MIA2	14	q21.1	39230231	39388513	-0.0929753	0.925923	0.958039	FALSE	FALSE
8075	ENSG00000161682	FAM171A2	17	q21.31	44353215	44363875	-0.0930718	0.925847	0.95802	FALSE	FALSE
8076	ENSG00000185860	CCDC190	1	q23.3	162824458	162868815	-0.0931025	0.925822	0.95802	FALSE	FALSE
8077	ENSG00000198039	ZNF273	7	q11.21	64870172	64930966	-0.0933797	0.925602	0.958015	FALSE	FALSE
8078	ENSG00000160695	VPS11	11	q23.3	119067692	119081978	-0.0936812	0.925362	0.957881	FALSE	FALSE
8079	ENSG00000257093	KIAA1147	7	q34	141656728	141702153	-0.0945912	0.92464	0.957435	FALSE	FALSE
8080	ENSG00000140379	BCL2A1	15	q25.1	79960889	79971446	-0.0947184	0.924539	0.957435	FALSE	FALSE
8081	ENSG00000094914	AAAS	12	q13.13	53307456	53324864	-0.094838	0.924443	0.957413	FALSE	FALSE
8082	ENSG00000112149	CD83	6	p23	14117256	14136918	-0.0954595	0.92395	0.956999	FALSE	FALSE
8083	ENSG00000172270	BSG	19	p13.3	571277	583493	-0.0956068	0.923833	0.956999	FALSE	FALSE
8084	ENSG00000254901	BORCS8	19	p13.11	19176903	19192591	-0.0960258	0.9235	0.956778	FALSE	FALSE
8085	ENSG00000165325	DEUP1	11	q21	93329971	93438487	-0.0965748	0.923064	0.956462	FALSE	FALSE
8086	ENSG00000144589	STK11IP	2	q35	219597860	219616451	-0.0969475	0.922768	0.956222	FALSE	FALSE
8087	ENSG00000198130	HIBCH	2	q32.2	190189735	190344193	-0.0972562	0.922523	0.956041	FALSE	FALSE
8088	ENSG00000135374	ELF5	11	p13	34478793	34513805	-0.0972753	0.922508	0.956041	FALSE	FALSE
8089	ENSG00000119919	NKX2-3	10	q24.2	99532933	99536524	-0.0980362	0.921904	0.955582	FALSE	FALSE
8090	ENSG00000168936	TMEM129	4	p16.3	1715952	1721358	-0.0983092	0.921687	0.955547	FALSE	FALSE
8091	ENSG00000197321	SVIL	10	p11.23	29457338	29736781	-0.098576	0.921475	0.955545	FALSE	FALSE
8092	ENSG00000109794	FAM149A	4	q35.1	186104419	186172667	-0.0985777	0.921474	0.955545	FALSE	FALSE
8093	ENSG00000107560	RAB11FIP2	10	q26.11	118004916	118046603	-0.0986788	0.921393	0.955545	FALSE	FALSE
8094	ENSG00000115816	CEBPZ	2	p22.2	37201612	37231713	-0.0987163	0.921363	0.955545	FALSE	FALSE
8095	ENSG00000166682	TMPRSS5	11	q23.2	113687546	113706373	-0.0992083	0.920973	0.955327	FALSE	FALSE
8096	ENSG00000120438	TCP1	6	q25.3	159778498	159789749	-0.0992171	0.920966	0.955327	FALSE	FALSE
8097	ENSG00000129355	CDKN2D	19	p13.2	10566462	10569059	-0.0994873	0.920751	0.955281	FALSE	FALSE
8098	ENSG00000268465	AC008403.1	19	q13.33	48465837	48472431	-0.0995207	0.920725	0.955281	FALSE	FALSE
8099	ENSG00000101367	MAPRE1	20	q11.21	32819893	32850405	-0.100154	0.920222	0.955151	FALSE	FALSE
8100	ENSG00000171858	RPS21	20	q13.33	62387116	62388520	-0.100518	0.919933	0.954912	FALSE	FALSE
8101	ENSG00000188981	MSANTD1	4	p16.3	3244369	3271738	-0.100547	0.91991	0.954912	FALSE	FALSE
8102	ENSG00000144524	COPS7B	2	q37.1	231781671	231809254	-0.10253	0.918336	0.953737	FALSE	FALSE
8103	ENSG00000157881	PANK4	1	p36.32	2508533	2526628	-0.102547	0.918322	0.953737	FALSE	FALSE
8104	ENSG00000206150	RNASE13	14	q11.2	21032820	21034785	-0.102746	0.918165	0.953737	FALSE	FALSE
8105	ENSG00000187867	PALM3	19	p13.12	14053365	14059159	-0.104551	0.916732	0.952614	FALSE	FALSE
8106	ENSG00000164056	SPRY1	4	q28.1	123396795	123403760	-0.105283	0.916151	0.952146	FALSE	FALSE
8107	ENSG00000151948	GLT1D1	12	q24.33	128853427	128984968	-0.106035	0.915555	0.951812	FALSE	FALSE
8108	ENSG00000116704	SLC35D1	1	p31.3	66999332	67054099	-0.106098	0.915505	0.951812	FALSE	FALSE
8109	ENSG00000197360	ZNF98	19	p12	22391019	22532485	-0.106776	0.914967	0.951382	FALSE	FALSE
8110	ENSG00000135535	CD164	6	q21	109366514	109382812	-0.106838	0.914918	0.951382	FALSE	FALSE
8111	ENSG00000103047	TANGO6	16	q22.1	68843604	69085180	-0.106989	0.914798	0.951382	FALSE	FALSE
8112	ENSG00000114491	UMPS	3	q21.2	124730366	124749273	-0.107747	0.914196	0.950943	FALSE	FALSE
8113	ENSG00000160951	PTGER1	19	p13.12	14472466	14475362	-0.107783	0.914168	0.950943	FALSE	FALSE
8114	ENSG00000164751	PEX2	8	q21.13	76980258	77001044	-0.108667	0.913467	0.950485	FALSE	FALSE
8115	ENSG00000010438	PRSS3	9	p13.3	33750466	33799231	-0.108945	0.913246	0.950389	FALSE	FALSE
8116	ENSG00000100731	PCNX1	14	q24.2	70907405	71115382	-0.108962	0.913233	0.950389	FALSE	FALSE
8117	ENSG00000174013	FBXO45	3	q29	196568611	196589059	-0.108971	0.913225	0.950389	FALSE	FALSE
8118	ENSG00000132646	PCNA	20	p12.3	5114953	5126626	-0.10984	0.912536	0.949999	FALSE	FALSE
8119	ENSG00000152291	TGOLN2	2	p11.2	85318020	85328425	-0.11026	0.912203	0.949713	FALSE	FALSE
8120	ENSG00000151332	MBIP	14	q13.3	36298558	36320676	-0.110803	0.911773	0.949445	FALSE	FALSE
8121	ENSG00000171243	SOSTDC1	7	p21.1	16461481	16530580	-0.110918	0.911681	0.94941	FALSE	FALSE
8122	ENSG00000051620	HEBP2	6	q24.1	138403531	138422197	-0.111001	0.911615	0.949404	FALSE	FALSE
8123	ENSG00000118961	LDAH	2	p24.1	20684014	20823130	-0.111494	0.911224	0.949236	FALSE	FALSE
8124	ENSG00000176919	C8G	9	q34.3	136945185	136946975	-0.111848	0.910944	0.949064	FALSE	FALSE
8125	ENSG00000116473	RAP1A	1	p13.2	111542218	111716691	-0.111849	0.910943	0.949064	FALSE	FALSE
8126	ENSG00000117281	CD160	1	q21.1	145719471	145739288	-0.111859	0.910935	0.949064	FALSE	FALSE
8127	ENSG00000159593	NAE1	16	q22.1	66802875	66873256	-0.112597	0.91035	0.948867	FALSE	FALSE
8128	ENSG00000167740	CYB5D2	17	p13.2	4143168	4187310	-0.112924	0.910091	0.948717	FALSE	FALSE
8129	ENSG00000148488	ST8SIA6	10	p12.33	17318383	17454330	-0.113162	0.909903	0.948641	FALSE	FALSE
8130	ENSG00000198959	TGM2	20	q11.23	38127387	38166578	-0.113319	0.909777	0.948631	FALSE	FALSE
8131	ENSG00000271810	AL603832.3	1	p13.2	112702614	112711433	-0.113347	0.909756	0.948631	FALSE	FALSE
8132	ENSG00000163002	NUP35	2	q32.1	183117513	183161680	-0.113561	0.909585	0.948581	FALSE	FALSE
8133	ENSG00000155324	GRAMD2B	5	q23.2	126360132	126496494	-0.114422	0.908904	0.948022	FALSE	FALSE
8134	ENSG00000111962	UST	6	q25.1	148747328	149076990	-0.115352	0.908166	0.947433	FALSE	FALSE
8135	ENSG00000101190	TCFL5	20	q13.33	62841115	62861763	-0.115874	0.907753	0.947122	FALSE	FALSE
8136	ENSG00000205517	RGL3	19	p13.2	11384341	11419342	-0.115971	0.907675	0.947102	FALSE	FALSE
8137	ENSG00000108375	RNF43	17	q22	58352500	58417595	-0.116162	0.907524	0.947102	FALSE	FALSE
8138	ENSG00000132196	HSD17B7	1	q23.3	162790702	162812817	-0.116516	0.907244	0.947013	FALSE	FALSE
8139	ENSG00000090863	GLG1	16	q23.1	74447427	74607144	-0.116556	0.907212	0.947013	FALSE	FALSE
8140	ENSG00000183520	UTP11	1	p34.3	38009258	38024824	-0.116701	0.907097	0.947013	FALSE	FALSE
8141	ENSG00000065833	ME1	6	q14.2	83210389	83431071	-0.116893	0.906945	0.947003	FALSE	FALSE
8142	ENSG00000198053	SIRPA	20	p13	1894167	1940592	-0.117306	0.906618	0.946781	FALSE	FALSE
8143	ENSG00000159423	ALDH4A1	1	p36.13	18871430	18902781	-0.117385	0.906555	0.946781	FALSE	FALSE
8144	ENSG00000158077	NLRP14	11	p15.4	7020446	7071308	-0.117471	0.906487	0.946781	FALSE	FALSE
8145	ENSG00000159714	ZDHHC1	16	q22.1	67394152	67416833	-0.117474	0.906484	0.946781	FALSE	FALSE
8146	ENSG00000167114	SLC27A4	9	q34.11	128340646	128361470	-0.117595	0.906389	0.946781	FALSE	FALSE
8147	ENSG00000269035	AC010319.2	19	p13.11	17436611	17460804	-0.117876	0.906166	0.946781	FALSE	FALSE
8148	ENSG00000106351	AGFG2	7	q22.1	100539211	100568219	-0.117917	0.906134	0.946781	FALSE	FALSE
8149	ENSG00000203782	LOR	1	q21.3	153259700	153262122	-0.118082	0.906003	0.946781	FALSE	FALSE
8150	ENSG00000186230	ZNF749	19	q13.43	57435329	57445485	-0.118168	0.905935	0.946781	FALSE	FALSE
8151	ENSG00000188293	IGFL1	19	q13.32	46229752	46231243	-0.118486	0.905683	0.946648	FALSE	FALSE
8152	ENSG00000132256	TRIM5	11	p15.4	5663557	5938619	-0.118682	0.905527	0.946606	FALSE	FALSE
8153	ENSG00000254598	CSNK2A3	11	p15.4	11351942	11353357	-0.118814	0.905422	0.946557	FALSE	FALSE
8154	ENSG00000189157	FAM47E	4	q21.1	76214040	76283780	-0.119167	0.905143	0.946446	FALSE	FALSE
8155	ENSG00000137218	FRS3	6	p21.1	41770176	41786542	-0.119238	0.905087	0.946446	FALSE	FALSE
8156	ENSG00000173171	MTX1	1	q22	155208699	155213824	-0.120015	0.904472	0.945864	FALSE	FALSE
8157	ENSG00000214338	SOGA3	6	q22.33	127472794	127519191	-0.120251	0.904284	0.945729	FALSE	FALSE
8158	ENSG00000089048	ESF1	20	p12.1	13714322	13784886	-0.120379	0.904183	0.945683	FALSE	FALSE
8159	ENSG00000027001	MIPEP	13	q12.12	23730189	23889419	-0.120877	0.903788	0.945358	FALSE	FALSE
8160	ENSG00000267041	ZNF850	19	q13.12	36714383	36772825	-0.121042	0.903658	0.945314	FALSE	FALSE
8161	ENSG00000037637	FBXO42	1	p36.13	16246839	16352454	-0.121272	0.903476	0.945184	FALSE	FALSE
8162	ENSG00000140798	ABCC12	16	q12.1	48081006	48156018	-0.121357	0.903408	0.945174	FALSE	FALSE
8163	ENSG00000117408	IPO13	1	p34.1	43946939	43968022	-0.121414	0.903363	0.945174	FALSE	FALSE
8164	ENSG00000168065	SLC22A11	11	q13.1	64555626	64572875	-0.121533	0.903269	0.945149	FALSE	FALSE
8165	ENSG00000169020	ATP5ME	4	p16.3	672436	674338	-0.121666	0.903163	0.945099	FALSE	FALSE
8166	ENSG00000116016	EPAS1	2	p21	46293667	46386703	-0.121722	0.903119	0.945099	FALSE	FALSE
8167	ENSG00000115966	ATF2	2	q31.1	175072250	175168382	-0.122127	0.902798	0.945018	FALSE	FALSE
8168	ENSG00000130540	SULT4A1	22	q13.31	43824509	43862503	-0.122707	0.902339	0.944658	FALSE	FALSE
8169	ENSG00000065883	CDK13	7	p14.1	39949646	40099580	-0.123049	0.902068	0.944434	FALSE	FALSE
8170	ENSG00000108798	ABI3	17	q21.32	49210227	49223225	-0.123294	0.901874	0.944292	FALSE	FALSE
8171	ENSG00000122299	ZC3H7A	16	p13.13	11750586	11797267	-0.123879	0.901411	0.943928	FALSE	FALSE
8172	ENSG00000109065	NAT9	17	q25.1	74770547	74776367	-0.124808	0.900676	0.943338	FALSE	FALSE
8173	ENSG00000107738	VSIR	10	q22.1	71747559	71773498	-0.125196	0.900368	0.943196	FALSE	FALSE
8174	ENSG00000221823	PPP3R1	2	p14	68178857	68256237	-0.125337	0.900257	0.94314	FALSE	FALSE
8175	ENSG00000132613	MTSS1L	16	q22.1	70661204	70686066	-0.125338	0.900256	0.94314	FALSE	FALSE
8176	ENSG00000197150	ABCB8	7	q36.1	151028422	151047782	-0.125632	0.900024	0.94314	FALSE	FALSE
8177	ENSG00000152192	POU4F1	13	q31.1	78598362	78603560	-0.125656	0.900004	0.94314	FALSE	FALSE
8178	ENSG00000118491	ZC2HC1B	6	q24.2	143864436	143938356	-0.126052	0.899691	0.943089	FALSE	FALSE
8179	ENSG00000117614	SYF2	1	p36.11	25222679	25232502	-0.126324	0.899475	0.942923	FALSE	FALSE
8180	ENSG00000197375	SLC22A5	5	q31.1	132369752	132395614	-0.126364	0.899443	0.942923	FALSE	FALSE
8181	ENSG00000148795	CYP17A1	10	q24.32	102830531	102837533	-0.127291	0.89871	0.942663	FALSE	FALSE
8182	ENSG00000135951	TSGA10	2	q11.2	98997261	99154964	-0.127335	0.898675	0.942663	FALSE	FALSE
8183	ENSG00000112305	SMAP1	6	q13	70667776	70862015	-0.127363	0.898653	0.942663	FALSE	FALSE
8184	ENSG00000152076	CCDC74B	2	q21.1	130139287	130145134	-0.127451	0.898583	0.942663	FALSE	FALSE
8185	ENSG00000174652	ZNF266	19	p13.2	9412461	9435578	-0.127699	0.898387	0.942663	FALSE	FALSE
8186	ENSG00000266173	STRADA	17	q23.3	63682336	63741986	-0.127768	0.898332	0.942663	FALSE	FALSE
8187	ENSG00000108813	DLX4	17	q21.33	49968970	49974959	-0.128053	0.898107	0.942512	FALSE	FALSE
8188	ENSG00000105372	RPS19	19	q13.2	41859918	41872926	-0.128474	0.897774	0.942303	FALSE	FALSE
8189	ENSG00000057468	MSH4	1	p31.1	75796882	75913238	-0.128481	0.897768	0.942303	FALSE	FALSE
8190	ENSG00000122335	SERAC1	6	q25.3	158109515	158168280	-0.128959	0.89739	0.942061	FALSE	FALSE
8191	ENSG00000188133	TMEM215	9	p21.1	32783499	32787399	-0.129143	0.897244	0.941969	FALSE	FALSE
8192	ENSG00000101347	SAMHD1	20	q11.23	36889773	36951901	-0.12915	0.897239	0.941969	FALSE	FALSE
8193	ENSG00000109501	WFS1	4	p16.1	6269849	6303265	-0.129711	0.896795	0.941678	FALSE	FALSE
8194	ENSG00000140939	NOL3	16	q22.1	67170154	67175735	-0.129752	0.896762	0.941678	FALSE	FALSE
8195	ENSG00000120800	UTP20	12	q23.2	101280109	101386616	-0.130277	0.896347	0.941388	FALSE	FALSE
8196	ENSG00000130779	CLIP1	12	q24.31	122271432	122422632	-0.130945	0.895819	0.941014	FALSE	FALSE
8197	ENSG00000112175	BMP5	6	p12.1	55753645	55875564	-0.131024	0.895756	0.941014	FALSE	FALSE
8198	ENSG00000041802	LSG1	3	q29	194640788	194672477	-0.131396	0.895462	0.940941	FALSE	FALSE
8199	ENSG00000177885	GRB2	17	q25.1	75318076	75405709	-0.131469	0.895405	0.94094	FALSE	FALSE
8200	ENSG00000172782	FADS6	17	q25.1	74877299	74893781	-0.131863	0.895093	0.940673	FALSE	FALSE
8201	ENSG00000198838	RYR3	15	q13.3	33310945	33866121	-0.132085	0.894917	0.940549	FALSE	FALSE
8202	ENSG00000174373	RALGAPA1	14	q13.2	35538352	35809304	-0.132402	0.894666	0.940405	FALSE	FALSE
8203	ENSG00000173124	ACSM6	10	q23.33	95194200	95228928	-0.1326	0.894509	0.940301	FALSE	FALSE
8204	ENSG00000089050	RBBP9	20	p11.23	18486540	18497243	-0.132703	0.894429	0.940276	FALSE	FALSE
8205	ENSG00000162496	DHRS3	1	p36.21	12567910	12617731	-0.132814	0.89434	0.940274	FALSE	FALSE
8206	ENSG00000249961	TERB1	16	q22.1	66754976	66801620	-0.1331	0.894114	0.940187	FALSE	FALSE
8207	ENSG00000171311	EXOSC1	10	q24.1	97436142	97446017	-0.133385	0.893889	0.94001	FALSE	FALSE
8208	ENSG00000144567	RETREG2	2	q35	219176225	219185479	-0.133477	0.893816	0.939994	FALSE	FALSE
8209	ENSG00000164649	CDCA7L	7	p15.3	21900900	21946084	-0.134616	0.892915	0.939167	FALSE	FALSE
8210	ENSG00000115091	ACTR3	2	q14.1	113889960	113962596	-0.135071	0.892555	0.938909	FALSE	FALSE
8211	ENSG00000188373	C10orf99	10	q23.1	84173738	84185294	-0.135103	0.89253	0.938909	FALSE	FALSE
8212	ENSG00000108342	CSF3	17	q21.1	40015361	40017813	-0.135133	0.892506	0.938909	FALSE	FALSE
8213	ENSG00000255275	AL080251.1	1	p36.13	18849273	18921121	-0.135221	0.892437	0.938909	FALSE	FALSE
8214	ENSG00000239672	NME1	17	q21.33	51153536	51162428	-0.136106	0.891737	0.938349	FALSE	FALSE
8215	ENSG00000163605	PPP4R2	3	p13	72996785	73069199	-0.137189	0.890882	0.937548	FALSE	FALSE
8216	ENSG00000107859	PITX3	10	q24.32	102230186	102241474	-0.137384	0.890727	0.937527	FALSE	FALSE
8217	ENSG00000234444	ZNF736	7	q11.21	64307459	64354860	-0.137827	0.890377	0.937218	FALSE	FALSE
8218	ENSG00000075539	FRYL	4	p11	48497361	48780322	-0.137921	0.890303	0.9372	FALSE	FALSE
8219	ENSG00000171960	PPIH	1	p34.2	42658425	42676758	-0.138093	0.890167	0.937176	FALSE	FALSE
8220	ENSG00000106780	MEGF9	9	q33.2	120600813	120714470	-0.138567	0.889793	0.936843	FALSE	FALSE
8221	ENSG00000147614	ATP6V0D2	8	q21.3	85987323	86154228	-0.139645	0.88894	0.936186	FALSE	FALSE
8222	ENSG00000009790	TRAF3IP3	1	q32.2	209756032	209782320	-0.140727	0.888086	0.935406	FALSE	FALSE
8223	ENSG00000198707	CEP290	12	q21.32	88049014	88142216	-0.141145	0.887755	0.935178	FALSE	FALSE
8224	ENSG00000137492	THAP12	11	q13.5	76349956	76380971	-0.141368	0.887579	0.935053	FALSE	FALSE
8225	ENSG00000196427	NBPF4	1	p13.3	108223341	108244081	-0.141588	0.887405	0.93493	FALSE	FALSE
8226	ENSG00000115307	AUP1	2	p13.1	74526645	74529939	-0.141865	0.887186	0.934759	FALSE	FALSE
8227	ENSG00000182022	CHST15	10	q26.13	124007666	124093607	-0.142498	0.886686	0.934292	FALSE	FALSE
8228	ENSG00000169242	EFNA1	1	q22	155127460	155134857	-0.14255	0.886645	0.934292	FALSE	FALSE
8229	ENSG00000179271	GADD45GIP1	19	p13.13	12953119	12957236	-0.14257	0.886629	0.934292	FALSE	FALSE
8230	ENSG00000132965	ALOX5AP	13	q12.3	30713478	30764426	-0.142586	0.886617	0.934292	FALSE	FALSE
8231	ENSG00000124091	GCNT7	20	q13.31	56491492	56525925	-0.14366	0.885769	0.933685	FALSE	FALSE
8232	ENSG00000139880	CDH24	14	q11.2	23047062	23057538	-0.143731	0.885713	0.933685	FALSE	FALSE
8233	ENSG00000143224	PPOX	1	q23.3	161166410	161178013	-0.143802	0.885657	0.933685	FALSE	FALSE
8234	ENSG00000102572	STK24	13	q32.2	98445185	98577940	-0.14437	0.885208	0.933394	FALSE	FALSE
8235	ENSG00000141002	TCF25	16	q24.3	89873570	89913627	-0.144434	0.885158	0.933394	FALSE	FALSE
8236	ENSG00000091181	IL5RA	3	p26.2	3066326	3126613	-0.144585	0.885039	0.933335	FALSE	FALSE
8237	ENSG00000147533	GOLGA7	8	p11.21	41490396	41510980	-0.144774	0.884889	0.933238	FALSE	FALSE
8238	ENSG00000188986	NELFB	9	q34.3	137255173	137273546	-0.144775	0.884889	0.933238	FALSE	FALSE
8239	ENSG00000173692	PSMD1	2	q37.1	231056864	231172827	-0.145152	0.884591	0.933103	FALSE	FALSE
8240	ENSG00000138735	PDE5A	4	q26	119494395	119628991	-0.145341	0.884441	0.933034	FALSE	FALSE
8241	ENSG00000113520	IL4	5	q31.1	132673986	132682676	-0.145445	0.88436	0.933034	FALSE	FALSE
8242	ENSG00000179869	ABCA13	7	p12.3	48171458	48647496	-0.145873	0.884022	0.932802	FALSE	FALSE
8243	ENSG00000143545	RAB13	1	q21.3	153981617	153986358	-0.145989	0.88393	0.932766	FALSE	FALSE
8244	ENSG00000174844	DNAH12	3	p14.3	57293699	57544344	-0.146508	0.88352	0.932509	FALSE	FALSE
8245	ENSG00000186431	FCAR	19	q13.42	54874248	54890472	-0.146614	0.883437	0.932509	FALSE	FALSE
8246	ENSG00000188315	C3orf62	3	p21.31	49268602	49277909	-0.14666	0.8834	0.932509	FALSE	FALSE
8247	ENSG00000175573	C11orf68	11	q13.1	65916808	65919117	-0.147474	0.882758	0.932068	FALSE	FALSE
8248	ENSG00000136938	ANP32B	9	q22.33	97983361	98015943	-0.147671	0.882602	0.931964	FALSE	FALSE
8249	ENSG00000104879	CKM	19	q13.32	45306414	45322977	-0.147709	0.882572	0.931964	FALSE	FALSE
8250	ENSG00000156097	GPR61	1	p13.3	109539872	109548406	-0.148031	0.882318	0.931926	FALSE	FALSE
8251	ENSG00000172361	CFAP53	18	q21.1	50227193	50266522	-0.148533	0.881923	0.931606	FALSE	FALSE
8252	ENSG00000149346	SLX4IP	20	p12.2	10435303	10636829	-0.148711	0.881782	0.931577	FALSE	FALSE
8253	ENSG00000152104	PTPN14	1	q41	214348696	214552449	-0.148873	0.881654	0.931511	FALSE	FALSE
8254	ENSG00000146859	TMEM140	7	q33	135148072	135166215	-0.148885	0.881644	0.931511	FALSE	FALSE
8255	ENSG00000172500	FIBP	11	q13.1	65883741	65888539	-0.149601	0.88108	0.931135	FALSE	FALSE
8256	ENSG00000008513	ST3GAL1	8	q24.22	133454848	133571940	-0.149787	0.880932	0.93104	FALSE	FALSE
8257	ENSG00000164031	DNAJB14	4	q23	99896248	99946726	-0.150461	0.880401	0.930598	FALSE	FALSE
8258	ENSG00000151689	INPP1	2	q32.2	190343470	190371665	-0.150555	0.880326	0.930598	FALSE	FALSE
8259	ENSG00000132394	EEFSEC	3	q21.3	128153454	128408646	-0.150727	0.880191	0.930556	FALSE	FALSE
8260	ENSG00000148225	WDR31	9	q32	113313222	113340298	-0.15091	0.880047	0.930463	FALSE	FALSE
8261	ENSG00000106628	POLD2	7	p13	44114681	44124358	-0.151041	0.879944	0.930414	FALSE	FALSE
8262	ENSG00000269113	TRABD2B	1	p33	47760528	47996895	-0.151426	0.87964	0.930213	FALSE	FALSE
8263	ENSG00000175106	TVP23C	17	p12	15502264	15563595	-0.151432	0.879635	0.930213	FALSE	FALSE
8264	ENSG00000092067	CEBPE	14	q11.2	23117304	23119616	-0.152205	0.879025	0.929923	FALSE	FALSE
8265	ENSG00000203883	SOX18	20	q13.33	64047582	64049641	-0.152788	0.878565	0.929556	FALSE	FALSE
8266	ENSG00000082701	GSK3B	3	q13.33	119821323	120094417	-0.152823	0.878538	0.929556	FALSE	FALSE
8267	ENSG00000155903	RASA2	3	q23	141487047	141615342	-0.153001	0.878397	0.929556	FALSE	FALSE
8268	ENSG00000005448	WDR54	2	p13.1	74421678	74425755	-0.153337	0.878132	0.929517	FALSE	FALSE
8269	ENSG00000136929	HEMGN	9	q22.33	97926791	97944856	-0.153429	0.87806	0.9295	FALSE	FALSE
8270	ENSG00000148498	PARD3	10	p11.21	34109560	34815325	-0.154228	0.87743	0.929073	FALSE	FALSE
8271	ENSG00000205693	MANSC4	12	p11.22	27762738	27771276	-0.155039	0.87679	0.928696	FALSE	FALSE
8272	ENSG00000135423	GLS2	12	q13.3	56470944	56488414	-0.155174	0.876684	0.928643	FALSE	FALSE
8273	ENSG00000261949	GFY	19	q13.33	49423749	49428818	-0.155257	0.876619	0.928643	FALSE	FALSE
8274	ENSG00000080608	PUM3	9	p24.2	2720469	2844241	-0.156094	0.875959	0.928156	FALSE	FALSE
8275	ENSG00000156587	UBE2L6	11	q12.1	57551656	57568284	-0.156225	0.875856	0.928156	FALSE	FALSE
8276	ENSG00000106384	MOGAT3	7	q22.1	101195007	101201038	-0.156616	0.875547	0.927918	FALSE	FALSE
8277	ENSG00000198862	LTN1	21	q21.3	28928144	28992956	-0.157061	0.875197	0.92764	FALSE	FALSE
8278	ENSG00000143207	COP1	1	q25.2	175944831	176207493	-0.157072	0.875188	0.92764	FALSE	FALSE
8279	ENSG00000127249	ATP13A4	3	q29	193402077	193593111	-0.157196	0.875091	0.92764	FALSE	FALSE
8280	ENSG00000104228	TRIM35	8	p21.2	27284887	27311319	-0.157322	0.874991	0.927629	FALSE	FALSE
8281	ENSG00000198336	MYL4	17	q21.32	47200446	47223679	-0.157532	0.874826	0.927613	FALSE	FALSE
8282	ENSG00000138316	ADAMTS14	10	q22.1	70672803	70762441	-0.158006	0.874452	0.927357	FALSE	FALSE
8283	ENSG00000134802	SLC43A3	11	q12.1	57406954	57427580	-0.158017	0.874443	0.927357	FALSE	FALSE
8284	ENSG00000188612	SUMO2	17	q25.1	75165586	75182983	-0.15811	0.87437	0.927357	FALSE	FALSE
8285	ENSG00000174851	YIF1A	11	q13.2	66284580	66289170	-0.158119	0.874363	0.927357	FALSE	FALSE
8286	ENSG00000108924	HLF	17	q22	55265012	55325065	-0.158361	0.874173	0.927357	FALSE	FALSE
8287	ENSG00000105851	PIK3CG	7	q22.3	106865278	106907145	-0.158439	0.874111	0.927357	FALSE	FALSE
8288	ENSG00000182986	ZNF320	19	q13.41	52863790	52897693	-0.158623	0.873966	0.927357	FALSE	FALSE
8289	ENSG00000134545	KLRC1	12	p13.2	10442264	10454685	-0.158631	0.87396	0.927357	FALSE	FALSE
8290	ENSG00000171722	SPATA46	1	q23.3	162373203	162376870	-0.158969	0.873694	0.927272	FALSE	FALSE
8291	ENSG00000213185	FAM24B	10	q26.13	122849078	122879641	-0.159738	0.873088	0.926928	FALSE	FALSE
8292	ENSG00000196990	FAM163B	9	q34.2	133578415	133586197	-0.16016	0.872755	0.926741	FALSE	FALSE
8293	ENSG00000142252	GEMIN7	19	q13.32	45079195	45091524	-0.160187	0.872734	0.926741	FALSE	FALSE
8294	ENSG00000101082	SLA2	20	q11.23	36612318	36646216	-0.160577	0.872426	0.926708	FALSE	FALSE
8295	ENSG00000148362	PAXX	9	q34.3	136992418	136993984	-0.160977	0.872112	0.926552	FALSE	FALSE
8296	ENSG00000118276	B4GALT6	18	q12.1	31622247	31685836	-0.161534	0.871673	0.926206	FALSE	FALSE
8297	ENSG00000167748	KLK1	19	q13.33	50819148	50823787	-0.162029	0.871283	0.925911	FALSE	FALSE
8298	ENSG00000267179	AC008770.2	19	p13.2	11925075	11979290	-0.162199	0.871149	0.925829	FALSE	FALSE
8299	ENSG00000084731	KIF3C	2	p23.3	25926596	25982749	-0.162272	0.871092	0.925828	FALSE	FALSE
8300	ENSG00000198056	PRIM1	12	q13.3	56731596	56752373	-0.162377	0.871009	0.9258	FALSE	FALSE
8301	ENSG00000122882	ECD	10	q22.2	73130155	73169055	-0.162643	0.870799	0.925671	FALSE	FALSE
8302	ENSG00000268533	AC003002.2	19	q13.43	57394183	57438457	-0.163021	0.870502	0.925441	FALSE	FALSE
8303	ENSG00000138413	IDH1	2	q34	208236227	208266074	-0.163245	0.870326	0.925313	FALSE	FALSE
8304	ENSG00000167565	SERTAD3	19	q13.2	40440844	40444705	-0.163544	0.870091	0.925243	FALSE	FALSE
8305	ENSG00000196549	MME	3	q25.2	155024124	155183729	-0.163728	0.869945	0.925208	FALSE	FALSE
8306	ENSG00000167635	ZNF146	19	q13.12	36214602	36238774	-0.163982	0.869745	0.925116	FALSE	FALSE
8307	ENSG00000173926	MARCH3	5	q23.2	126867714	127030808	-0.163989	0.86974	0.925116	FALSE	FALSE
8308	ENSG00000158850	B4GALT3	1	q23.3	161171310	161177968	-0.164536	0.86931	0.924772	FALSE	FALSE
8309	ENSG00000241978	AKAP2	9	q31.3	110048598	110172512	-0.164616	0.869246	0.924765	FALSE	FALSE
8310	ENSG00000105879	CBLL1	7	q22.3	107743697	107761667	-0.164747	0.869143	0.924715	FALSE	FALSE
8311	ENSG00000161267	BDH1	3	q29	197509783	197573323	-0.165978	0.868174	0.923744	FALSE	FALSE
8312	ENSG00000162174	ASRGL1	11	q12.3	62337448	62393412	-0.166073	0.8681	0.923725	FALSE	FALSE
8313	ENSG00000196954	CASP4	11	q22.3	104942866	104969436	-0.166175	0.868019	0.923699	FALSE	FALSE
8314	ENSG00000166856	GPR182	12	q13.3	56994446	56998441	-0.166461	0.867794	0.923519	FALSE	FALSE
8315	ENSG00000187824	TMEM220	17	p13.1	10699015	10730316	-0.166645	0.86765	0.923426	FALSE	FALSE
8316	ENSG00000111700	SLCO1B3	12	p12.2	20810702	20916911	-0.166864	0.867477	0.923302	FALSE	FALSE
8317	ENSG00000042832	TG	8	q24.22	132866958	133134903	-0.167486	0.866988	0.922901	FALSE	FALSE
8318	ENSG00000152779	SLC16A12	10	q23.31	89430299	89556641	-0.167579	0.866914	0.922882	FALSE	FALSE
8319	ENSG00000123552	USP45	6	q16.2	99432379	99521728	-0.16782	0.866725	0.92274	FALSE	FALSE
8320	ENSG00000155368	DBI	2	q14.2	119366921	119372560	-0.167959	0.866615	0.922684	FALSE	FALSE
8321	ENSG00000152939	MARVELD2	5	q13.2	69415065	69444330	-0.168322	0.86633	0.9225	FALSE	FALSE
8322	ENSG00000155330	C16orf87	16	q11.2	46796607	46831411	-0.168467	0.866216	0.922439	FALSE	FALSE
8323	ENSG00000119630	PGF	14	q24.3	74941834	74955784	-0.168478	0.866207	0.922439	FALSE	FALSE
8324	ENSG00000157500	APPL1	3	p14.3	57227726	57278105	-0.168889	0.865884	0.922243	FALSE	FALSE
8325	ENSG00000185198	PRSS57	19	p13.3	685546	695498	-0.168955	0.865832	0.922243	FALSE	FALSE
8326	ENSG00000141378	PTRH2	17	q23.1	59674636	59707626	-0.169005	0.865792	0.922243	FALSE	FALSE
8327	ENSG00000232838	PET117	20	p11.23	18137873	18143169	-0.169059	0.865751	0.922243	FALSE	FALSE
8328	ENSG00000163788	SNRK	3	p22.1	43286512	43424764	-0.169107	0.865712	0.922243	FALSE	FALSE
8329	ENSG00000114248	LRRC31	3	q26.2	169839179	169869930	-0.169749	0.865208	0.921963	FALSE	FALSE
8330	ENSG00000134744	TUT4	1	p32.3	52408282	52553487	-0.170194	0.864857	0.921825	FALSE	FALSE
8331	ENSG00000172478	MAB21L4	2	q37.3	240886048	240896889	-0.170234	0.864826	0.921825	FALSE	FALSE
8332	ENSG00000186350	RXRA	9	q34.2	134317098	134440585	-0.170252	0.864812	0.921825	FALSE	FALSE
8333	ENSG00000119977	TCTN3	10	q24.1	95663396	95694143	-0.170258	0.864807	0.921825	FALSE	FALSE
8334	ENSG00000114686	MRPL3	3	q22.1	131462212	131502983	-0.170456	0.864652	0.921825	FALSE	FALSE
8335	ENSG00000170581	STAT2	12	q13.3	56341597	56360155	-0.170844	0.864346	0.9217	FALSE	FALSE
8336	ENSG00000115109	EPB41L5	2	q14.2	120013005	120179119	-0.172014	0.863427	0.920783	FALSE	FALSE
8337	ENSG00000090861	AARS	16	q22.1	70252295	70289543	-0.172058	0.863392	0.920783	FALSE	FALSE
8338	ENSG00000051108	HERPUD1	16	q13	56932048	56944863	-0.17236	0.863154	0.920672	FALSE	FALSE
8339	ENSG00000078177	N4BP2	4	p14	40056826	40158252	-0.172874	0.862751	0.920361	FALSE	FALSE
8340	ENSG00000164051	CCDC51	3	p21.31	48432164	48440456	-0.172886	0.862741	0.920361	FALSE	FALSE
8341	ENSG00000110400	NECTIN1	11	q23.3	119623408	119729084	-0.173464	0.862286	0.920105	FALSE	FALSE
8342	ENSG00000150281	CTF1	16	p11.2	30896607	30903560	-0.174281	0.861645	0.91954	FALSE	FALSE
8343	ENSG00000115761	NOL10	2	p25.1	10570766	10689987	-0.17463	0.86137	0.91954	FALSE	FALSE
8344	ENSG00000149489	ROM1	11	q12.3	62611722	62615120	-0.175509	0.86068	0.918988	FALSE	FALSE
8345	ENSG00000214960	ISPD	7	p21.2	16087527	16421322	-0.175596	0.860611	0.918975	FALSE	FALSE
8346	ENSG00000107771	CCSER2	10	q23.1	84328558	84518521	-0.175637	0.860579	0.918975	FALSE	FALSE
8347	ENSG00000270181	BIVM-ERCC5	13	q33.1	102799110	102875994	-0.176815	0.859654	0.918251	FALSE	FALSE
8348	ENSG00000143322	ABL2	1	q25.2	179099327	179229684	-0.176893	0.859593	0.918246	FALSE	FALSE
8349	ENSG00000268500	AC018755.2	19	q13.41	51612091	51646889	-0.176993	0.859514	0.918222	FALSE	FALSE
8350	ENSG00000104936	DMPK	19	q13.32	45769717	45782552	-0.176998	0.85951	0.918222	FALSE	FALSE
8351	ENSG00000172824	CES4A	16	q22.1	66988589	67009758	-0.177025	0.859488	0.918222	FALSE	FALSE
8352	ENSG00000122852	SFTPA1	10	q22.3	79610939	79615455	-0.178388	0.858418	0.91741	FALSE	FALSE
8353	ENSG00000254445	HSPB2-C11orf52	11	q23.1	111912736	111926871	-0.178885	0.858028	0.917052	FALSE	FALSE
8354	ENSG00000105409	ATP1A3	19	q13.2	41966582	41997497	-0.178964	0.857966	0.917045	FALSE	FALSE
8355	ENSG00000272896	AL355987.3	9	q34.3	136791379	136800595	-0.179558	0.857499	0.916666	FALSE	FALSE
8356	ENSG00000128253	RFPL2	22	q12.3	32190435	32203477	-0.179707	0.857383	0.916601	FALSE	FALSE
8357	ENSG00000149177	PTPRJ	11	p11.2	47980558	48170841	-0.180182	0.857009	0.916262	FALSE	FALSE
8358	ENSG00000186897	C1QL4	12	q13.12	49332411	49337188	-0.180221	0.856979	0.916262	FALSE	FALSE
8359	ENSG00000105821	DNAJC2	7	q22.1	103312474	103344873	-0.182263	0.855376	0.914873	FALSE	FALSE
8360	ENSG00000104321	TRPA1	8	q21.11	72019917	72075617	-0.182385	0.85528	0.914873	FALSE	FALSE
8361	ENSG00000169836	TACR3	4	q24	103586031	103719816	-0.18246	0.855222	0.914873	FALSE	FALSE
8362	ENSG00000104044	OCA2	15	q13.1	27754875	28099358	-0.182929	0.854854	0.914651	FALSE	FALSE
8363	ENSG00000174243	DDX23	12	q13.12	48829764	48852842	-0.182998	0.854799	0.914651	FALSE	FALSE
8364	ENSG00000078124	ACER3	11	q13.5	76860867	77026797	-0.183676	0.854268	0.914224	FALSE	FALSE
8365	ENSG00000214447	FAM187A	17	q21.31	44899712	44905390	-0.184073	0.853956	0.913951	FALSE	FALSE
8366	ENSG00000125787	GNRH2	20	p13	3043622	3045747	-0.184083	0.853948	0.913951	FALSE	FALSE
8367	ENSG00000143578	CREB3L4	1	q21.3	153967534	153974363	-0.184193	0.853862	0.913951	FALSE	FALSE
8368	ENSG00000172819	RARG	12	q13.13	53210567	53232980	-0.184221	0.85384	0.913951	FALSE	FALSE
8369	ENSG00000168813	ZNF507	19	q13.11	32345594	32387667	-0.184418	0.853685	0.913951	FALSE	FALSE
8370	ENSG00000120913	PDLIM2	8	p21.3	22578279	22598025	-0.184766	0.853412	0.913726	FALSE	FALSE
8371	ENSG00000196151	WDSUB1	2	q24.2	159235793	159286799	-0.185197	0.853075	0.913543	FALSE	FALSE
8372	ENSG00000140416	TPM1	15	q22.2	63042632	63071915	-0.185304	0.852991	0.913513	FALSE	FALSE
8373	ENSG00000130300	PLVAP	19	p13.11	17351448	17377350	-0.185964	0.852473	0.913197	FALSE	FALSE
8374	ENSG00000171119	NRTN	19	p13.3	5823802	5828324	-0.186175	0.852307	0.913079	FALSE	FALSE
8375	ENSG00000185652	NTF3	12	p13.31	5432112	5521536	-0.186384	0.852144	0.912964	FALSE	FALSE
8376	ENSG00000125457	MIF4GD	17	q25.1	75266228	75271227	-0.186504	0.852049	0.912951	FALSE	FALSE
8377	ENSG00000139914	FITM1	14	q12	24131275	24132849	-0.186758	0.851851	0.912888	FALSE	FALSE
8378	ENSG00000078808	SDF4	1	p36.33	1216908	1232031	-0.18702	0.851645	0.912787	FALSE	FALSE
8379	ENSG00000177984	LCN15	9	q34.3	136759634	136766255	-0.187133	0.851557	0.912752	FALSE	FALSE
8380	ENSG00000137474	MYO7A	11	q13.5	77128264	77215241	-0.187469	0.851293	0.912588	FALSE	FALSE
8381	ENSG00000135945	REV1	2	q11.2	99400475	99490035	-0.187802	0.851032	0.912368	FALSE	FALSE
8382	ENSG00000172156	CCL11	17	q12	34285668	34288334	-0.188139	0.850767	0.912204	FALSE	FALSE
8383	ENSG00000197415	VEPH1	3	q25.32	157259742	157533619	-0.188774	0.85027	0.911789	FALSE	FALSE
8384	ENSG00000125375	ATP5S	14	q21.3	50312326	50335558	-0.189192	0.849942	0.911557	FALSE	FALSE
8385	ENSG00000163875	MEAF6	1	p34.3	37492575	37514774	-0.189571	0.849645	0.911298	FALSE	FALSE
8386	ENSG00000105483	CARD8	19	q13.33	48180770	48255946	-0.189739	0.849514	0.911276	FALSE	FALSE
8387	ENSG00000155975	VPS37A	8	p22	17246571	17302427	-0.190233	0.849127	0.910921	FALSE	FALSE
8388	ENSG00000106105	GARS	7	p14.3	30594681	30634033	-0.19026	0.849105	0.910921	FALSE	FALSE
8389	ENSG00000158714	SLAMF8	1	q23.2	159826750	159837249	-0.190291	0.849081	0.910921	FALSE	FALSE
8390	ENSG00000120659	TNFSF11	13	q14.11	42562736	42608013	-0.190309	0.849067	0.910921	FALSE	FALSE
8391	ENSG00000140987	ZSCAN32	16	p13.3	3382081	3401065	-0.190474	0.848937	0.910921	FALSE	FALSE
8392	ENSG00000142347	MYO1F	19	p13.2	8520790	8577577	-0.190683	0.848774	0.9109	FALSE	FALSE
8393	ENSG00000187866	FAM122A	9	q21.11	68780034	68784608	-0.190987	0.848536	0.910759	FALSE	FALSE
8394	ENSG00000133020	MYH8	17	p13.1	10390322	10421950	-0.19166	0.848008	0.910316	FALSE	FALSE
8395	ENSG00000143416	SELENBP1	1	q21.3	151364302	151372733	-0.191895	0.847824	0.910237	FALSE	FALSE
8396	ENSG00000197520	FAM177B	1	q41	222737207	222750805	-0.192072	0.847686	0.910237	FALSE	FALSE
8397	ENSG00000151023	ENKUR	10	p12.1	24981979	25062279	-0.192246	0.84755	0.910237	FALSE	FALSE
8398	ENSG00000214688	C10orf105	10	q22.1	71711702	71737824	-0.192277	0.847525	0.910237	FALSE	FALSE
8399	ENSG00000006007	GDE1	16	p12.3	19501689	19522145	-0.193174	0.846822	0.909855	FALSE	FALSE
8400	ENSG00000105366	SIGLEC8	19	q13.41	51450847	51458456	-0.193241	0.84677	0.909855	FALSE	FALSE
8401	ENSG00000133636	NTS	12	q21.31	85874295	85882992	-0.193462	0.846597	0.909754	FALSE	FALSE
8402	ENSG00000125817	CENPB	20	p13	3783851	3786690	-0.193738	0.846381	0.909641	FALSE	FALSE
8403	ENSG00000196092	PAX5	9	p13.2	36833275	37034185	-0.194173	0.846041	0.909394	FALSE	FALSE
8404	ENSG00000198028	ZNF560	19	p13.2	9466507	9498607	-0.194266	0.845968	0.909375	FALSE	FALSE
8405	ENSG00000163933	RFT1	3	p21.1	53088483	53130462	-0.194863	0.845501	0.908992	FALSE	FALSE
8406	ENSG00000156219	ART3	4	q21.1	76011184	76112802	-0.19488	0.845487	0.908992	FALSE	FALSE
8407	ENSG00000105708	ZNF14	19	p13.11	19710471	19733097	-0.195071	0.845338	0.908992	FALSE	FALSE
8408	ENSG00000197081	IGF2R	6	q25.3	159969099	160113507	-0.195277	0.845176	0.908881	FALSE	FALSE
8409	ENSG00000196363	WDR5	9	q34.2	134135365	134159968	-0.195428	0.845058	0.908814	FALSE	FALSE
8410	ENSG00000182108	DEXI	16	p13.13	10928891	10942460	-0.195605	0.84492	0.908784	FALSE	FALSE
8411	ENSG00000136870	ZNF189	9	q31.1	101398873	101410660	-0.196442	0.844264	0.908139	FALSE	FALSE
8412	ENSG00000196177	ACADSB	10	q26.13	123008979	123058311	-0.196622	0.844123	0.908047	FALSE	FALSE
8413	ENSG00000181631	P2RY13	3	q25.1	151326312	151329548	-0.196772	0.844006	0.90798	FALSE	FALSE
8414	ENSG00000225921	NOL7	6	p23	13615327	13632739	-0.196834	0.843957	0.90798	FALSE	FALSE
8415	ENSG00000132623	ANKEF1	20	p12.2	9986126	10058303	-0.196999	0.843829	0.907908	FALSE	FALSE
8416	ENSG00000173567	ADGRF3	2	p23.3	26308173	26346817	-0.197087	0.843759	0.907908	FALSE	FALSE
8417	ENSG00000174123	TLR10	4	p14	38772239	38782990	-0.197169	0.843695	0.907908	FALSE	FALSE
8418	ENSG00000169967	MAP3K2	2	q14.3	127298730	127388465	-0.19718	0.843687	0.907908	FALSE	FALSE
8419	ENSG00000106537	TSPAN13	7	p21.1	16753535	16784536	-0.197272	0.843614	0.907908	FALSE	FALSE
8420	ENSG00000135677	GNS	12	q14.3	64713445	64759447	-0.197454	0.843472	0.907908	FALSE	FALSE
8421	ENSG00000137731	FXYD2	11	q23.3	117800844	117828698	-0.198001	0.843044	0.907839	FALSE	FALSE
8422	ENSG00000108826	MRPL27	17	q21.33	50367857	50373214	-0.198328	0.842789	0.907623	FALSE	FALSE
8423	ENSG00000133246	PRAM1	19	p13.2	8490056	8503112	-0.19892	0.842325	0.9073	FALSE	FALSE
8424	ENSG00000197140	ADAM32	8	p11.22	39106990	39284911	-0.199133	0.842159	0.907183	FALSE	FALSE
8425	ENSG00000132881	CPLANE2	1	p36.13	16231700	16237162	-0.19921	0.842098	0.907183	FALSE	FALSE
8426	ENSG00000007516	BAIAP3	16	p13.3	1333601	1349441	-0.199388	0.841959	0.907146	FALSE	FALSE
8427	ENSG00000188050	RNF133	7	q31.32	122697712	122699156	-0.199708	0.841709	0.906936	FALSE	FALSE
8428	ENSG00000167562	ZNF701	19	q13.41	52555457	52587174	-0.199811	0.841628	0.906909	FALSE	FALSE
8429	ENSG00000065802	ASB1	2	q37.3	238426742	238452250	-0.200133	0.841376	0.906757	FALSE	FALSE
8430	ENSG00000157240	FZD1	7	q21.13	91264364	91271326	-0.200369	0.841192	0.906618	FALSE	FALSE
8431	ENSG00000163399	ATP1A1	1	p13.1	116372668	116410261	-0.200711	0.840924	0.906448	FALSE	FALSE
8432	ENSG00000116668	SWT1	1	q25.3	185157080	185291765	-0.200842	0.840822	0.906448	FALSE	FALSE
8433	ENSG00000135482	ZC3H10	12	q13.2	56118159	56127514	-0.200902	0.840775	0.906448	FALSE	FALSE
8434	ENSG00000197497	ZNF665	19	q13.42	53159213	53193386	-0.201233	0.840516	0.906442	FALSE	FALSE
8435	ENSG00000162669	HFM1	1	p22.2	91260766	91404869	-0.201401	0.840385	0.906402	FALSE	FALSE
8436	ENSG00000239732	TLR9	3	p21.2	52221080	52226163	-0.202228	0.839739	0.905782	FALSE	FALSE
8437	ENSG00000170835	CEL	9	q34.13	133061978	133071861	-0.202274	0.839703	0.905782	FALSE	FALSE
8438	ENSG00000154767	XPC	3	p25.1	14145147	14178783	-0.203398	0.838824	0.905314	FALSE	FALSE
8439	ENSG00000175782	SLC35E3	12	q15	68746106	68793964	-0.20406	0.838307	0.904935	FALSE	FALSE
8440	ENSG00000126214	KLC1	14	q32.33	103561896	103714249	-0.204134	0.838249	0.904932	FALSE	FALSE
8441	ENSG00000157150	TIMP4	3	p25.2	12153051	12159351	-0.204146	0.83824	0.904932	FALSE	FALSE
8442	ENSG00000109445	ZNF330	4	q31.21	141220887	141234697	-0.204302	0.838117	0.904932	FALSE	FALSE
8443	ENSG00000134489	HRH4	18	q11.2	24460629	24479957	-0.204599	0.837885	0.904837	FALSE	FALSE
8444	ENSG00000130038	CRACR2A	12	p13.32	3606633	3764819	-0.204772	0.83775	0.90481	FALSE	FALSE
8445	ENSG00000101391	CDK5RAP1	20	q11.21	33358839	33401561	-0.204816	0.837716	0.90481	FALSE	FALSE
8446	ENSG00000215277	RNF212B	14	q11.2	23185316	23273477	-0.204905	0.837647	0.90481	FALSE	FALSE
8447	ENSG00000124875	CXCL6	4	q13.3	73836497	73849064	-0.20516	0.837447	0.904737	FALSE	FALSE
8448	ENSG00000165702	GFI1B	9	q34.13	132944000	132991687	-0.205351	0.837298	0.904679	FALSE	FALSE
8449	ENSG00000140905	GCSH	16	q23.2	81081938	81096425	-0.205463	0.83721	0.904643	FALSE	FALSE
8450	ENSG00000158473	CD1D	1	q23.1	158179947	158184896	-0.205731	0.837001	0.904478	FALSE	FALSE
8451	ENSG00000125462	C1orf61	1	q22	156404250	156430701	-0.206449	0.83644	0.904096	FALSE	FALSE
8452	ENSG00000128271	ADORA2A	22	q11.23	24417879	24442360	-0.207234	0.835827	0.903566	FALSE	FALSE
8453	ENSG00000079950	STX7	6	q23.2	132445867	132513198	-0.20736	0.835729	0.903566	FALSE	FALSE
8454	ENSG00000136167	LCP1	13	q14.13	46125920	46211871	-0.207694	0.835468	0.903356	FALSE	FALSE
8455	ENSG00000141425	RPRD1A	18	q12.2	35984387	36067576	-0.207825	0.835365	0.903305	FALSE	FALSE
8456	ENSG00000254979	AP000781.2	11	q12.1	57387365	57424059	-0.207889	0.835316	0.903305	FALSE	FALSE
8457	ENSG00000168036	CTNNB1	3	p22.1	41194741	41260096	-0.208211	0.835064	0.903277	FALSE	FALSE
8458	ENSG00000106070	GRB10	7	p12.1	50590063	50793462	-0.208521	0.834822	0.903074	FALSE	FALSE
8459	ENSG00000178075	GRAMD1C	3	q13.31	113828182	113947174	-0.208604	0.834758	0.903064	FALSE	FALSE
8460	ENSG00000261210	CLEC19A	16	p12.3	19285739	19322145	-0.208846	0.834568	0.902978	FALSE	FALSE
8461	ENSG00000003987	MTMR7	8	p22	17298030	17413528	-0.208939	0.834496	0.90296	FALSE	FALSE
8462	ENSG00000100360	IFT27	22	q12.3	36758202	36776256	-0.209134	0.834344	0.90296	FALSE	FALSE
8463	ENSG00000186334	SLC36A3	5	q33.1	151276762	151303766	-0.209428	0.834114	0.902784	FALSE	FALSE
8464	ENSG00000085721	RRN3	16	p13.11	15060022	15094317	-0.210668	0.833146	0.902035	FALSE	FALSE
8465	ENSG00000256453	DND1	5	q31.3	140670794	140673586	-0.210835	0.833016	0.901953	FALSE	FALSE
8466	ENSG00000138760	SCARB2	4	q21.1	76158733	76234536	-0.210991	0.832894	0.90194	FALSE	FALSE
8467	ENSG00000163517	HDAC11	3	p25.1	13479724	13506424	-0.211809	0.832256	0.901547	FALSE	FALSE
8468	ENSG00000163359	COL6A3	2	q37.3	237324003	237414375	-0.212244	0.831917	0.901239	FALSE	FALSE
8469	ENSG00000186265	BTLA	3	q13.2	112463968	112499561	-0.212358	0.831828	0.901201	FALSE	FALSE
8470	ENSG00000259305	ZHX1-C8orf76	8	q24.13	123226189	123274284	-0.212835	0.831455	0.900917	FALSE	FALSE
8471	ENSG00000087303	NID2	14	q22.1	52004803	52069228	-0.213121	0.831232	0.900814	FALSE	FALSE
8472	ENSG00000213741	RPS29	14	q21.3	49570984	49599164	-0.213661	0.830811	0.900547	FALSE	FALSE
8473	ENSG00000139990	DCAF5	14	q24.1	69050881	69153150	-0.213864	0.830653	0.900464	FALSE	FALSE
8474	ENSG00000130584	ZBTB46	20	q13.33	63743666	63831244	-0.214484	0.83017	0.900059	FALSE	FALSE
8475	ENSG00000158481	CD1C	1	q23.1	158289786	158293630	-0.214817	0.82991	0.899956	FALSE	FALSE
8476	ENSG00000104213	PDGFRL	8	p22	17576433	17644071	-0.215112	0.82968	0.899825	FALSE	FALSE
8477	ENSG00000114656	KIAA1257	3	q21.3	128909866	129002690	-0.215176	0.82963	0.899825	FALSE	FALSE
8478	ENSG00000126264	HCST	19	q13.12	35902480	35904377	-0.215392	0.829462	0.899767	FALSE	FALSE
8479	ENSG00000092068	SLC7A8	14	q11.2	23125295	23183674	-0.215442	0.829423	0.899767	FALSE	FALSE
8480	ENSG00000131730	CKMT2	5	q14.1	81233285	81266397	-0.215688	0.829231	0.899651	FALSE	FALSE
8481	ENSG00000188385	JAKMIP3	10	q26.3	132104671	132184809	-0.216723	0.828424	0.899177	FALSE	FALSE
8482	ENSG00000179598	PLD6	17	p11.2	17200995	17206315	-0.217278	0.827992	0.898841	FALSE	FALSE
8483	ENSG00000113361	CDH6	5	p13.3	31193750	31329146	-0.217285	0.827986	0.898841	FALSE	FALSE
8484	ENSG00000125844	RRBP1	20	p12.1	17613678	17682295	-0.217356	0.827931	0.898841	FALSE	FALSE
8485	ENSG00000158022	TRIM63	1	p36.11	26051304	26068436	-0.217559	0.827773	0.898841	FALSE	FALSE
8486	ENSG00000125571	IL37	2	q14.1	112912971	112918882	-0.2176	0.827741	0.898841	FALSE	FALSE
8487	ENSG00000161671	EMC10	19	q13.33	50476400	50490870	-0.217881	0.827522	0.898733	FALSE	FALSE
8488	ENSG00000136828	RALGPS1	9	q33.3	126914774	127223166	-0.217953	0.827466	0.898731	FALSE	FALSE
8489	ENSG00000196247	ZNF107	7	q11.21	64666083	64711582	-0.218643	0.826928	0.898325	FALSE	FALSE
8490	ENSG00000179593	ALOX15B	17	p13.1	8039017	8049134	-0.219269	0.826441	0.897856	FALSE	FALSE
8491	ENSG00000080819	CPOX	3	q11.2	98579446	98593723	-0.219429	0.826316	0.897839	FALSE	FALSE
8492	ENSG00000243678	NME2	17	q21.33	51165435	51171747	-0.219556	0.826217	0.89779	FALSE	FALSE
8493	ENSG00000157654	PALM2-AKAP2	9	q31.3	109780309	110172512	-0.219969	0.825895	0.8975	FALSE	FALSE
8494	ENSG00000254415	SIGLEC14	19	q13.41	51642553	51646801	-0.221197	0.824939	0.896734	FALSE	FALSE
8495	ENSG00000145604	SKP2	5	p13.2	36151989	36184319	-0.22171	0.82454	0.896443	FALSE	FALSE
8496	ENSG00000178467	P4HTM	3	p21.31	48989886	49007154	-0.22172	0.824532	0.896443	FALSE	FALSE
8497	ENSG00000240303	ACAD11	3	q22.1	132558138	132660723	-0.221985	0.824325	0.896329	FALSE	FALSE
8498	ENSG00000146834	MEPCE	7	q22.1	100428790	100434126	-0.222488	0.823934	0.896022	FALSE	FALSE
8499	ENSG00000084070	SMAP2	1	p34.2	40344850	40423326	-0.22267	0.823792	0.895987	FALSE	FALSE
8500	ENSG00000120217	CD274	9	p24.1	5450503	5470566	-0.222897	0.823616	0.895973	FALSE	FALSE
8501	ENSG00000110880	CORO1C	12	q24.11	108645109	108731596	-0.223023	0.823517	0.895925	FALSE	FALSE
8502	ENSG00000187187	ZNF546	19	q13.2	39984134	40021041	-0.223093	0.823463	0.895925	FALSE	FALSE
8503	ENSG00000175322	ZNF519	18	p11.21	14057457	14132490	-0.223229	0.823357	0.89587	FALSE	FALSE
8504	ENSG00000167107	ACSF2	17	q21.33	50426158	50474845	-0.223322	0.823285	0.895854	FALSE	FALSE
8505	ENSG00000171798	KNDC1	10	q26.3	133160447	133226412	-0.223873	0.822856	0.895562	FALSE	FALSE
8506	ENSG00000058668	ATP2B4	1	q32.1	203626561	203744081	-0.2239	0.822835	0.895562	FALSE	FALSE
8507	ENSG00000134775	FHOD3	18	q12.2	36297714	36780055	-0.223985	0.822769	0.895562	FALSE	FALSE
8508	ENSG00000123416	TUBA1B	12	q13.12	49127782	49131397	-0.223996	0.82276	0.895562	FALSE	FALSE
8509	ENSG00000091483	FH	1	q43	241497603	241519761	-0.224304	0.822521	0.895494	FALSE	FALSE
8510	ENSG00000182004	SNRPE	1	q32.1	203861603	203870550	-0.224434	0.82242	0.895444	FALSE	FALSE
8511	ENSG00000165312	OTUD1	10	p12.2	23439458	23442390	-0.22485	0.822096	0.895151	FALSE	FALSE
8512	ENSG00000151413	NUBPL	14	q12	31489956	31861224	-0.225418	0.821654	0.894788	FALSE	FALSE
8513	ENSG00000145050	MANF	3	p21.2	51385047	51389397	-0.225712	0.821426	0.894599	FALSE	FALSE
8514	ENSG00000257046	AC011604.2	12	p12.2	20815674	21090245	-0.22579	0.821365	0.894599	FALSE	FALSE
8515	ENSG00000115267	IFIH1	2	q24.2	162267079	162318703	-0.226091	0.821131	0.894515	FALSE	FALSE
8516	ENSG00000147439	BIN3	8	p21.3	22620418	22669148	-0.226408	0.820884	0.894305	FALSE	FALSE
8517	ENSG00000139318	DUSP6	12	q21.33	89347232	89353271	-0.226496	0.820816	0.8943	FALSE	FALSE
8518	ENSG00000143774	GUK1	1	q42.13	228139962	228148984	-0.226892	0.820507	0.894133	FALSE	FALSE
8519	ENSG00000204003	AL355987.1	9	q34.3	136738167	136748453	-0.22755	0.819996	0.893635	FALSE	FALSE
8520	ENSG00000003147	ICA1	7	p21.3	8113184	8262687	-0.227576	0.819976	0.893635	FALSE	FALSE
8521	ENSG00000157211	CDCP2	1	p32.3	54132968	54153770	-0.227707	0.819874	0.893622	FALSE	FALSE
8522	ENSG00000177294	FBXO39	17	p13.1	6776223	6797101	-0.228201	0.81949	0.89342	FALSE	FALSE
8523	ENSG00000197982	C1orf122	1	p34.3	37806979	37809454	-0.228885	0.818959	0.893098	FALSE	FALSE
8524	ENSG00000100650	SRSF5	14	q24.1	69726900	69772005	-0.228928	0.818925	0.893098	FALSE	FALSE
8525	ENSG00000189045	ANKDD1B	5	q13.3	75611459	75671846	-0.229512	0.818471	0.892803	FALSE	FALSE
8526	ENSG00000168495	POLR3D	8	p21.3	22245104	22254600	-0.230341	0.817827	0.892447	FALSE	FALSE
8527	ENSG00000114416	FXR1	3	q26.33	180868141	180982753	-0.23049	0.817711	0.892389	FALSE	FALSE
8528	ENSG00000182362	YBEY	21	q22.3	46286337	46297751	-0.230582	0.817639	0.892371	FALSE	FALSE
8529	ENSG00000036672	USP2	11	q23.3	119355215	119381726	-0.230584	0.817638	0.892371	FALSE	FALSE
8530	ENSG00000155307	SAMSN1	21	q11.2	14485228	14658821	-0.230609	0.817619	0.892371	FALSE	FALSE
8531	ENSG00000100575	TIMM9	14	q23.1	58408494	58427614	-0.230724	0.817529	0.892371	FALSE	FALSE
8532	ENSG00000163491	NEK10	3	p24.1	27110085	27369460	-0.231592	0.816855	0.89193	FALSE	FALSE
8533	ENSG00000198830	HMGN2	1	p36.11	26472450	26475972	-0.231593	0.816854	0.89193	FALSE	FALSE
8534	ENSG00000105352	CEACAM4	19	q13.2	41618971	41627074	-0.231814	0.816682	0.89186	FALSE	FALSE
8535	ENSG00000132155	RAF1	3	p25.2	12583601	12664226	-0.232334	0.816279	0.891598	FALSE	FALSE
8536	ENSG00000128683	GAD1	2	q31.1	170813213	170861151	-0.233553	0.815332	0.890801	FALSE	FALSE
8537	ENSG00000172765	TMCC1	3	q22.1	129647792	129893606	-0.233841	0.815108	0.890615	FALSE	FALSE
8538	ENSG00000112394	SLC16A10	6	q21	111087503	111231194	-0.234221	0.814813	0.890389	FALSE	FALSE
8539	ENSG00000181019	NQO1	16	q22.1	69706996	69726951	-0.234519	0.814582	0.890277	FALSE	FALSE
8540	ENSG00000173436	MINOS1	1	p36.13	19484403	19629821	-0.236	0.813433	0.889259	FALSE	FALSE
8541	ENSG00000114520	SNX4	3	q21.2	125446644	125520197	-0.236027	0.813412	0.889259	FALSE	FALSE
8542	ENSG00000100991	TRPC4AP	20	q11.22	35002404	35092871	-0.236666	0.812916	0.888871	FALSE	FALSE
8543	ENSG00000170209	ANKK1	11	q23.2	113387791	113400418	-0.236676	0.812908	0.888871	FALSE	FALSE
8544	ENSG00000175416	CLTB	5	q35.2	176392455	176416569	-0.236765	0.812839	0.888871	FALSE	FALSE
8545	ENSG00000119616	FCF1	14	q24.3	74713144	74738620	-0.236797	0.812814	0.888871	FALSE	FALSE
8546	ENSG00000149506	ZP1	11	q12.2	60867562	60875693	-0.237409	0.812339	0.888669	FALSE	FALSE
8547	ENSG00000179111	HES7	17	p13.1	8120590	8124092	-0.237696	0.812117	0.888649	FALSE	FALSE
8548	ENSG00000103723	AP3B2	15	q25.2	82659281	82709914	-0.23785	0.811997	0.888577	FALSE	FALSE
8549	ENSG00000125971	DYNLRB1	20	q11.22	34516409	34540958	-0.237893	0.811964	0.888577	FALSE	FALSE
8550	ENSG00000142528	ZNF473	19	q13.33	50025714	50053414	-0.237987	0.811891	0.888577	FALSE	FALSE
8551	ENSG00000163885	CFAP100	3	q21.3	126394939	126436556	-0.238318	0.811635	0.888369	FALSE	FALSE
8552	ENSG00000175048	ZDHHC14	6	q25.3	157381133	157678146	-0.238491	0.8115	0.88833	FALSE	FALSE
8553	ENSG00000163803	PLB1	2	p23.2	28457145	28643788	-0.238739	0.811308	0.888238	FALSE	FALSE
8554	ENSG00000186814	ZSCAN30	18	q12.2	35251058	35290245	-0.238851	0.811221	0.888202	FALSE	FALSE
8555	ENSG00000114767	RRP9	3	p21.2	51933430	51941941	-0.239992	0.810337	0.887411	FALSE	FALSE
8556	ENSG00000169397	RNASE3	14	q11.2	20891399	20892348	-0.240109	0.810245	0.887411	FALSE	FALSE
8557	ENSG00000156017	CARNMT1	9	q21.13	74981020	75028423	-0.241064	0.809505	0.886974	FALSE	FALSE
8558	ENSG00000177613	CSTF2T	10	q21.1	51695487	51699591	-0.241191	0.809407	0.886974	FALSE	FALSE
8559	ENSG00000166886	NAB2	12	q13.3	57088894	57095476	-0.241241	0.809369	0.886974	FALSE	FALSE
8560	ENSG00000103876	FAH	15	q25.1	80152490	80186946	-0.241884	0.80887	0.886752	FALSE	FALSE
8561	ENSG00000163157	TMOD4	1	q21.3	151169986	151176284	-0.242236	0.808597	0.886631	FALSE	FALSE
8562	ENSG00000119457	SLC46A2	9	q32	112878920	112890913	-0.242516	0.808381	0.886465	FALSE	FALSE
8563	ENSG00000171621	SPSB1	1	p36.22	9292880	9369532	-0.242542	0.80836	0.886465	FALSE	FALSE
8564	ENSG00000163412	EIF4E3	3	p13	71675416	71754773	-0.242879	0.808099	0.88644	FALSE	FALSE
8565	ENSG00000073050	XRCC1	19	q13.31	43543040	43580473	-0.24292	0.808067	0.88644	FALSE	FALSE
8566	ENSG00000183662	FAM19A1	3	p14.1	68004216	68545625	-0.243196	0.807853	0.886407	FALSE	FALSE
8567	ENSG00000111325	OGFOD2	12	q24.31	122974580	122980043	-0.243218	0.807837	0.886407	FALSE	FALSE
8568	ENSG00000197622	CDC42SE1	1	q21.3	151050971	151070325	-0.244173	0.807097	0.885814	FALSE	FALSE
8569	ENSG00000196754	S100A2	1	q21.3	153561108	153567890	-0.244387	0.806931	0.885692	FALSE	FALSE
8570	ENSG00000121578	B4GALT4	3	q13.32	119211732	119241103	-0.244416	0.806908	0.885692	FALSE	FALSE
8571	ENSG00000132953	XPO4	13	q12.11	20777329	20903048	-0.245445	0.806112	0.885029	FALSE	FALSE
8572	ENSG00000132676	DAP3	1	q22	155687960	155739010	-0.245525	0.80605	0.885026	FALSE	FALSE
8573	ENSG00000171466	ZNF562	19	p13.2	9641808	9675086	-0.246495	0.805299	0.88467	FALSE	FALSE
8574	ENSG00000151445	VIPAS39	14	q24.3	77426675	77457952	-0.246514	0.805284	0.88467	FALSE	FALSE
8575	ENSG00000137965	IFI44	1	p31.1	78649796	78664078	-0.246539	0.805265	0.88467	FALSE	FALSE
8576	ENSG00000153165	RGPD3	2	q12.2	106391290	106468376	-0.246934	0.80496	0.88467	FALSE	FALSE
8577	ENSG00000136159	NUDT15	13	q14.2	48037567	48047222	-0.246945	0.804951	0.88467	FALSE	FALSE
8578	ENSG00000180697	C3orf22	3	q21.3	126526999	126558965	-0.24705	0.804869	0.88467	FALSE	FALSE
8579	ENSG00000144228	SPOPL	2	q22.1	138501801	138573547	-0.247521	0.804505	0.884572	FALSE	FALSE
8580	ENSG00000184584	TMEM173	5	q31.2	139475534	139482935	-0.247926	0.804191	0.8844	FALSE	FALSE
8581	ENSG00000155760	FZD7	2	q33.1	202034587	202038445	-0.248041	0.804103	0.884362	FALSE	FALSE
8582	ENSG00000100592	DAAM1	14	q23.1	59188646	59371405	-0.248088	0.804066	0.884362	FALSE	FALSE
8583	ENSG00000163873	GRIK3	1	p34.3	36795527	37034129	-0.248135	0.80403	0.884362	FALSE	FALSE
8584	ENSG00000083454	P2RX5	17	p13.2	3672199	3696404	-0.248397	0.803827	0.884237	FALSE	FALSE
8585	ENSG00000105640	RPL18A	19	p13.11	17859876	17864153	-0.24854	0.803717	0.884174	FALSE	FALSE
8586	ENSG00000139648	KRT71	12	q13.13	52543909	52553147	-0.248782	0.80353	0.884119	FALSE	FALSE
8587	ENSG00000162910	MRPL55	1	q42.13	228106679	228109312	-0.249592	0.802903	0.883517	FALSE	FALSE
8588	ENSG00000117616	RSRP1	1	p36.11	25242237	25338213	-0.250737	0.802017	0.883015	FALSE	FALSE
8589	ENSG00000089737	DDX24	14	q32.12	94048291	94081245	-0.251101	0.801736	0.882765	FALSE	FALSE
8590	ENSG00000164663	USP49	6	p21.1	41789896	41895361	-0.251361	0.801535	0.882603	FALSE	FALSE
8591	ENSG00000179914	ITLN1	1	q23.3	160876539	160885170	-0.251711	0.801265	0.882483	FALSE	FALSE
8592	ENSG00000254772	EEF1G	11	q12.3	62559601	62574086	-0.252289	0.800818	0.882153	FALSE	FALSE
8593	ENSG00000127452	FBXL12	19	p13.2	9810267	9827816	-0.252315	0.800798	0.882153	FALSE	FALSE
8594	ENSG00000135334	AKIRIN2	6	q15	87675072	87702209	-0.253252	0.800073	0.881704	FALSE	FALSE
8595	ENSG00000157999	ANKRD61	7	p22.1	6031376	6036386	-0.253411	0.79995	0.881628	FALSE	FALSE
8596	ENSG00000080709	KCNN2	5	q22.3	114055545	114496500	-0.254105	0.799415	0.881447	FALSE	FALSE
8597	ENSG00000167526	RPL13	16	q24.3	89560657	89566828	-0.254866	0.798826	0.88098	FALSE	FALSE
8598	ENSG00000155666	KDM8	16	p12.1	27203495	27221768	-0.255479	0.798353	0.880687	FALSE	FALSE
8599	ENSG00000205669	ACOT6	14	q24.3	73610945	73619888	-0.256441	0.797611	0.880054	FALSE	FALSE
8600	ENSG00000163393	SLC22A15	1	p13.1	115976498	116070054	-0.256747	0.797374	0.879917	FALSE	FALSE
8601	ENSG00000075618	FSCN1	7	p22.1	5592823	5606655	-0.257161	0.797055	0.879677	FALSE	FALSE
8602	ENSG00000167775	CD320	19	p13.2	8302127	8308356	-0.257985	0.796418	0.879152	FALSE	FALSE
8603	ENSG00000213578	CPLX3	15	q24.1	74826547	74831802	-0.258078	0.796347	0.879132	FALSE	FALSE
8604	ENSG00000141013	GAS8	16	q24.3	90019629	90044975	-0.258169	0.796277	0.879114	FALSE	FALSE
8605	ENSG00000180919	OR56B4	11	p15.4	6107684	6108835	-0.258945	0.795677	0.878707	FALSE	FALSE
8606	ENSG00000002822	MAD1L1	7	p22.3	1815793	2233243	-0.259825	0.794999	0.878352	FALSE	FALSE
8607	ENSG00000168916	ZNF608	5	q23.2	124636913	124748807	-0.259955	0.794899	0.878352	FALSE	FALSE
8608	ENSG00000155269	GPR78	4	p16.1	8558725	8619761	-0.260279	0.794648	0.878203	FALSE	FALSE
8609	ENSG00000166046	TCP11L2	12	q23.3	106301929	106347015	-0.260376	0.794574	0.878203	FALSE	FALSE
8610	ENSG00000234965	SHISA8	22	q13.2	41909554	41914667	-0.26061	0.794393	0.878188	FALSE	FALSE
8611	ENSG00000172586	CHCHD1	10	q22.2	73782047	73783652	-0.260724	0.794305	0.878179	FALSE	FALSE
8612	ENSG00000117791	MARC2	1	q41	220748225	220784815	-0.260734	0.794298	0.878179	FALSE	FALSE
8613	ENSG00000123999	INHA	2	q35	219569162	219575713	-0.260748	0.794287	0.878179	FALSE	FALSE
8614	ENSG00000117682	DHDDS	1	p36.11	26432282	26471294	-0.261326	0.793841	0.878177	FALSE	FALSE
8615	ENSG00000184489	PTP4A3	8	q24.3	141391993	141432454	-0.261346	0.793825	0.878177	FALSE	FALSE
8616	ENSG00000164344	KLKB1	4	q35.2	186208979	186258471	-0.262208	0.793161	0.877733	FALSE	FALSE
8617	ENSG00000049541	RFC2	7	q11.23	74231499	74254458	-0.262304	0.793087	0.877719	FALSE	FALSE
8618	ENSG00000075711	DLG1	3	q29	197042560	197299300	-0.262323	0.793072	0.877719	FALSE	FALSE
8619	ENSG00000214491	SEC14L6	22	q12.2	30522799	30546682	-0.262497	0.792938	0.877673	FALSE	FALSE
8620	ENSG00000114113	RBP2	3	q23	139452884	139480747	-0.262894	0.792632	0.877393	FALSE	FALSE
8621	ENSG00000144460	NYAP2	2	q36.3	225399710	225654018	-0.263035	0.792524	0.877332	FALSE	FALSE
8622	ENSG00000135392	DNAJC14	12	q13.2	55820960	55830824	-0.263847	0.791898	0.876876	FALSE	FALSE
8623	ENSG00000168079	SCARA5	8	p21.1	27869882	27992727	-0.264417	0.791459	0.876508	FALSE	FALSE
8624	ENSG00000196476	C20orf96	20	p13	270863	290778	-0.264619	0.791303	0.876456	FALSE	FALSE
8625	ENSG00000186854	TRABD2A	2	p11.2	84821650	84907008	-0.264863	0.791115	0.876423	FALSE	FALSE
8626	ENSG00000093144	ECHDC1	6	q22.33	127288710	127343609	-0.265118	0.790919	0.876342	FALSE	FALSE
8627	ENSG00000146376	ARHGAP18	6	q22.33	129576132	129710225	-0.265403	0.790699	0.876199	FALSE	FALSE
8628	ENSG00000189050	RNFT1	17	q23.1	59952240	59964761	-0.265546	0.790589	0.876195	FALSE	FALSE
8629	ENSG00000149243	KLHL35	11	q13.4	75422394	75430629	-0.265745	0.790435	0.876143	FALSE	FALSE
8630	ENSG00000137936	BCAR3	1	p22.1	93561786	93847150	-0.266072	0.790184	0.875923	FALSE	FALSE
8631	ENSG00000070019	GUCY2C	12	p12.3	14612632	14696585	-0.266114	0.790151	0.875923	FALSE	FALSE
8632	ENSG00000178919	FOXE1	9	q22.33	97853254	97856715	-0.266154	0.790121	0.875923	FALSE	FALSE
8633	ENSG00000102901	CENPT	16	q22.1	67828157	67847811	-0.26621	0.790078	0.875923	FALSE	FALSE
8634	ENSG00000213658	LAT	16	p11.2	28984826	28990783	-0.266494	0.789859	0.8758	FALSE	FALSE
8635	ENSG00000262664	OVCA2	17	p13.3	2041936	2043430	-0.26656	0.789808	0.8758	FALSE	FALSE
8636	ENSG00000088387	DOCK9	13	q32.3	98793429	99086625	-0.266899	0.789547	0.875632	FALSE	FALSE
8637	ENSG00000136158	SPRY2	13	q31.1	80335976	80340951	-0.267124	0.789374	0.875499	FALSE	FALSE
8638	ENSG00000196417	ZNF765	19	q13.42	53389793	53430413	-0.268116	0.78861	0.875007	FALSE	FALSE
8639	ENSG00000109625	CPZ	4	p16.1	8592660	8619759	-0.268123	0.788605	0.875007	FALSE	FALSE
8640	ENSG00000147669	POLR2K	8	q22.2	100150584	100154002	-0.268314	0.788457	0.874956	FALSE	FALSE
8641	ENSG00000187912	CLEC17A	19	p13.12	14583084	14611157	-0.268327	0.788447	0.874956	FALSE	FALSE
8642	ENSG00000255561	FDXACB1	11	q23.1	111874056	111881243	-0.268357	0.788424	0.874956	FALSE	FALSE
8643	ENSG00000221887	HMSD	18	q22.1	63949301	63981774	-0.269294	0.787703	0.874355	FALSE	FALSE
8644	ENSG00000159239	AC005041.1	2	p13.1	74393836	74421662	-0.269995	0.787164	0.873875	FALSE	FALSE
8645	ENSG00000121988	ZRANB3	2	q21.3	135136916	135531236	-0.270428	0.786831	0.873733	FALSE	FALSE
8646	ENSG00000203546	AL139353.1	14	q12	31334312	31457441	-0.270586	0.786709	0.873666	FALSE	FALSE
8647	ENSG00000155858	LSM11	5	q33.3	157743695	157760709	-0.270953	0.786428	0.873412	FALSE	FALSE
8648	ENSG00000158321	AUTS2	7	q11.22	69598296	70793495	-0.27098	0.786407	0.873412	FALSE	FALSE
8649	ENSG00000126804	ZBTB1	14	q23.3	64503712	64533690	-0.271186	0.786248	0.87339	FALSE	FALSE
8650	ENSG00000171401	KRT13	17	q21.2	41500981	41505705	-0.271479	0.786023	0.873317	FALSE	FALSE
8651	ENSG00000107614	TRDMT1	10	p13	17142254	17202054	-0.272791	0.785014	0.872728	FALSE	FALSE
8652	ENSG00000198879	SFMBT2	10	p14	7158624	7411486	-0.273291	0.78463	0.872419	FALSE	FALSE
8653	ENSG00000124155	PIGT	20	q13.12	45416067	45456934	-0.27331	0.784615	0.872419	FALSE	FALSE
8654	ENSG00000155115	GTF3C6	6	q21	110958560	110967890	-0.273395	0.784549	0.872419	FALSE	FALSE
8655	ENSG00000136244	IL6	7	p15.3	22725884	22732002	-0.273945	0.784127	0.872274	FALSE	FALSE
8656	ENSG00000213689	TREX1	3	p21.31	48465811	48467645	-0.274094	0.784012	0.872274	FALSE	FALSE
8657	ENSG00000092978	GPATCH2	1	q41	217426992	217631082	-0.274264	0.783881	0.872237	FALSE	FALSE
8658	ENSG00000122965	RBM19	12	q24.21	113816738	113966371	-0.274506	0.783696	0.87209	FALSE	FALSE
8659	ENSG00000175544	CABP4	11	q13.2	67452406	67460313	-0.27526	0.783116	0.871703	FALSE	FALSE
8660	ENSG00000203965	EFCAB7	1	p31.3	63523372	63572693	-0.275523	0.782914	0.871694	FALSE	FALSE
8661	ENSG00000133193	FAM104A	17	q25.1	73207353	73236753	-0.276256	0.782351	0.871185	FALSE	FALSE
8662	ENSG00000159337	PLA2G4D	15	q15.1	42067009	42094554	-0.276329	0.782296	0.871182	FALSE	FALSE
8663	ENSG00000036257	CUL3	2	q36.2	224470150	224585397	-0.277458	0.781428	0.870452	FALSE	FALSE
8664	ENSG00000179218	CALR	19	p13.13	12938578	12944489	-0.277541	0.781365	0.870441	FALSE	FALSE
8665	ENSG00000154328	NEIL2	8	p23.1	11769639	11787346	-0.277733	0.781218	0.870336	FALSE	FALSE
8666	ENSG00000161939	RNASEK-C17orf49	17	p13.1	7012635	7017520	-0.278204	0.780855	0.87011	FALSE	FALSE
8667	ENSG00000198182	ZNF607	19	q13.12	37696363	37719790	-0.278528	0.780607	0.869916	FALSE	FALSE
8668	ENSG00000103540	CCP110	16	p12.3	19523811	19553408	-0.278976	0.780263	0.869686	FALSE	FALSE
8669	ENSG00000165476	REEP3	10	q21.3	63521363	63625123	-0.279085	0.78018	0.869652	FALSE	FALSE
8670	ENSG00000149948	HMGA2	12	q14.3	65824131	65966295	-0.279125	0.780149	0.869652	FALSE	FALSE
8671	ENSG00000136935	GOLGA1	9	q33.3	124878357	124948492	-0.279747	0.779671	0.869277	FALSE	FALSE
8672	ENSG00000269028	MTRNR2L12	3	q11.2	96617188	96618236	-0.280261	0.779278	0.869165	FALSE	FALSE
8673	ENSG00000255508	AP002990.1	11	q12.3	62559603	62591531	-0.280798	0.778866	0.868777	FALSE	FALSE
8674	ENSG00000134014	ELP3	8	p21.1	28089673	28191156	-0.281189	0.778566	0.868502	FALSE	FALSE
8675	ENSG00000147889	CDKN2A	9	p21.3	21967753	21995301	-0.281323	0.778462	0.868502	FALSE	FALSE
8676	ENSG00000166507	NDST2	10	q22.2	73801911	73811798	-0.28137	0.778426	0.868502	FALSE	FALSE
8677	ENSG00000088682	COQ9	16	q21	57447425	57461275	-0.281556	0.778284	0.868502	FALSE	FALSE
8678	ENSG00000155906	RMND1	6	q25.1	151404762	151452181	-0.281581	0.778265	0.868502	FALSE	FALSE
8679	ENSG00000170454	KRT75	12	q13.13	52424070	52434525	-0.282021	0.777927	0.86838	FALSE	FALSE
8680	ENSG00000182983	ZNF662	3	p22.1	42905731	42917641	-0.282044	0.77791	0.86838	FALSE	FALSE
8681	ENSG00000121691	CAT	11	p13	34438925	34472062	-0.282218	0.777777	0.86838	FALSE	FALSE
8682	ENSG00000168118	RAB4A	1	q42.13	229271062	229305894	-0.282616	0.777471	0.868166	FALSE	FALSE
8683	ENSG00000163297	ANTXR2	4	q21.21	79901149	80125454	-0.282932	0.777229	0.867955	FALSE	FALSE
8684	ENSG00000131126	TEX101	19	q13.31	43401496	43418597	-0.282941	0.777222	0.867955	FALSE	FALSE
8685	ENSG00000006744	ELAC2	17	p12	12992391	13018187	-0.283361	0.7769	0.867706	FALSE	FALSE
8686	ENSG00000133997	MED6	14	q24.2	70581257	70600690	-0.283454	0.776829	0.867685	FALSE	FALSE
8687	ENSG00000188785	ZNF548	19	q13.43	57389850	57402992	-0.283673	0.776661	0.867557	FALSE	FALSE
8688	ENSG00000050393	MCUR1	6	p23	13786557	13814568	-0.284529	0.776005	0.867119	FALSE	FALSE
8689	ENSG00000124939	SCGB2A1	11	q12.3	62208668	62213939	-0.285038	0.775615	0.866802	FALSE	FALSE
8690	ENSG00000174038	C9orf131	9	p13.3	35041095	35045991	-0.28521	0.775483	0.866713	FALSE	FALSE
8691	ENSG00000143839	REN	1	q32.1	204154819	204190324	-0.285242	0.775459	0.866713	FALSE	FALSE
8692	ENSG00000187980	PLA2G2C	1	p36.12	20161253	20177424	-0.28576	0.775062	0.866514	FALSE	FALSE
8693	ENSG00000159346	ADIPOR1	1	q32.1	202940823	202958572	-0.285898	0.774956	0.866514	FALSE	FALSE
8694	ENSG00000126216	TUBGCP3	13	q34	112485005	112588205	-0.286003	0.774876	0.866514	FALSE	FALSE
8695	ENSG00000132383	RPA1	17	p13.3	1829702	1900082	-0.28622	0.774709	0.866514	FALSE	FALSE
8696	ENSG00000184730	APOBR	16	p12.1	28494649	28498970	-0.286535	0.774468	0.866357	FALSE	FALSE
8697	ENSG00000170166	HOXD4	2	q31.1	176151222	176153226	-0.286745	0.774307	0.866328	FALSE	FALSE
8698	ENSG00000114779	ABHD14B	3	p21.2	51968510	51983409	-0.286828	0.774244	0.866328	FALSE	FALSE
8699	ENSG00000198569	SLC34A3	9	q34.3	137230757	137236554	-0.286994	0.774117	0.866308	FALSE	FALSE
8700	ENSG00000131042	LILRB2	19	q13.42	54273821	54281184	-0.287111	0.774027	0.866266	FALSE	FALSE
8701	ENSG00000102606	ARHGEF7	13	q34	111114559	111305737	-0.28755	0.773691	0.866009	FALSE	FALSE
8702	ENSG00000138246	DNAJC13	3	q22.1	132417526	132539032	-0.287709	0.773569	0.865931	FALSE	FALSE
8703	ENSG00000136824	SMC2	9	q31.1	104094260	104141417	-0.288125	0.773251	0.865633	FALSE	FALSE
8704	ENSG00000178988	MRFAP1L1	4	p16.1	6707701	6709880	-0.288139	0.773241	0.865633	FALSE	FALSE
8705	ENSG00000112309	B3GAT2	6	q13	70856679	70957038	-0.288254	0.773152	0.865633	FALSE	FALSE
8706	ENSG00000145780	FEM1C	5	q22.3	115520908	115544894	-0.288515	0.772953	0.865536	FALSE	FALSE
8707	ENSG00000143971	ETAA1	2	p14	67397319	67412089	-0.288742	0.772779	0.865488	FALSE	FALSE
8708	ENSG00000147724	FAM135B	8	q24.23	138130023	138496822	-0.288897	0.77266	0.865445	FALSE	FALSE
8709	ENSG00000067955	CBFB	16	q22.1	67029116	67101058	-0.289244	0.772395	0.865265	FALSE	FALSE
8710	ENSG00000173598	NUDT4	12	q22	93377883	93408146	-0.289478	0.772216	0.865183	FALSE	FALSE
8711	ENSG00000138161	CUZD1	10	q26.13	122832149	122850793	-0.289598	0.772124	0.865144	FALSE	FALSE
8712	ENSG00000185013	NT5C1B	2	p24.2	18562872	18589572	-0.290176	0.771682	0.864821	FALSE	FALSE
8713	ENSG00000255104	AC005324.4	17	p12	15699692	15744778	-0.290211	0.771655	0.864821	FALSE	FALSE
8714	ENSG00000242372	EIF6	20	q11.22	35278911	35284985	-0.290895	0.771131	0.864381	FALSE	FALSE
8715	ENSG00000135960	EDAR	2	q13	108894471	108989372	-0.291469	0.770693	0.864008	FALSE	FALSE
8716	ENSG00000145216	FIP1L1	4	q12	53377643	53460861	-0.291663	0.770544	0.86396	FALSE	FALSE
8717	ENSG00000143612	C1orf43	1	q21.3	154206696	154220637	-0.292273	0.770078	0.863614	FALSE	FALSE
8718	ENSG00000161055	SCGB3A1	5	q35.3	180590103	180591540	-0.292908	0.769593	0.863213	FALSE	FALSE
8719	ENSG00000126467	TSKS	19	q13.33	49739753	49763330	-0.292965	0.769549	0.863213	FALSE	FALSE
8720	ENSG00000006071	ABCC8	11	p15.1	17392498	17476879	-0.29323	0.769346	0.863147	FALSE	FALSE
8721	ENSG00000138641	HERC3	4	q22.1	88592423	88708542	-0.293465	0.769167	0.863092	FALSE	FALSE
8722	ENSG00000128564	VGF	7	q22.1	101162509	101165593	-0.293955	0.768792	0.862939	FALSE	FALSE
8723	ENSG00000213380	COG8	16	q22.1	69320140	69339667	-0.294913	0.76806	0.862412	FALSE	FALSE
8724	ENSG00000196542	SPTSSB	3	q26.1	161344792	161372880	-0.294998	0.767996	0.862412	FALSE	FALSE
8725	ENSG00000215186	GOLGA6B	15	q24.1	72654738	72666394	-0.295169	0.767865	0.86237	FALSE	FALSE
8726	ENSG00000174788	PCP2	19	p13.2	7631611	7633748	-0.295729	0.767437	0.862066	FALSE	FALSE
8727	ENSG00000250486	FAM218A	4	q32.3	164956948	164959122	-0.296081	0.767169	0.861883	FALSE	FALSE
8728	ENSG00000105227	PRX	19	q13.2	40393768	40413366	-0.296096	0.767156	0.861883	FALSE	FALSE
8729	ENSG00000131379	C3orf20	3	p25.1	14675099	14773034	-0.296498	0.76685	0.861702	FALSE	FALSE
8730	ENSG00000175857	GAPT	5	q11.2	58491435	58497090	-0.297647	0.765973	0.860893	FALSE	FALSE
8731	ENSG00000186866	POFUT2	21	q22.3	45263928	45287898	-0.29836	0.765429	0.860433	FALSE	FALSE
8732	ENSG00000184900	SUMO3	21	q22.3	44805617	44818779	-0.298828	0.765072	0.860175	FALSE	FALSE
8733	ENSG00000135521	LTV1	6	q24.2	143843344	143863812	-0.299485	0.76457	0.859728	FALSE	FALSE
8734	ENSG00000063761	ADCK1	14	q24.3	77800083	77935012	-0.2999	0.764253	0.859549	FALSE	FALSE
8735	ENSG00000149295	DRD2	11	q23.2	113409615	113475691	-0.300058	0.764133	0.859531	FALSE	FALSE
8736	ENSG00000173480	ZNF417	19	q13.43	57900296	57916610	-0.300168	0.764049	0.859531	FALSE	FALSE
8737	ENSG00000132376	INPP5K	17	p13.3	1494571	1516888	-0.300465	0.763823	0.859361	FALSE	FALSE
8738	ENSG00000116691	MIIP	1	p36.22	12019466	12032045	-0.300711	0.763635	0.859266	FALSE	FALSE
8739	ENSG00000099219	ERMP1	9	p24.1	5765076	5833117	-0.300845	0.763532	0.859266	FALSE	FALSE
8740	ENSG00000182093	WRB	21	q22.2	39377698	39428528	-0.301008	0.763408	0.859188	FALSE	FALSE
8741	ENSG00000108821	COL1A1	17	q21.33	50183289	50201632	-0.301413	0.7631	0.858899	FALSE	FALSE
8742	ENSG00000137944	KYAT3	1	p22.2	88935773	88992953	-0.301677	0.762898	0.858732	FALSE	FALSE
8743	ENSG00000171453	POLR1C	6	p21.1	43509702	43562419	-0.301771	0.762827	0.85871	FALSE	FALSE
8744	ENSG00000146592	CREB5	7	p15.1	28299321	28825894	-0.301899	0.762729	0.858659	FALSE	FALSE
8745	ENSG00000136451	VEZF1	17	q22	57971547	57988259	-0.301899	0.762729	0.858659	FALSE	FALSE
8746	ENSG00000178127	NDUFV2	18	p11.22	9102630	9134345	-0.301921	0.762712	0.858659	FALSE	FALSE
8747	ENSG00000159840	ZYX	7	q34	143381080	143391111	-0.302851	0.762003	0.858195	FALSE	FALSE
8748	ENSG00000184635	ZNF93	19	p12	19900913	19963464	-0.303445	0.761551	0.857745	FALSE	FALSE
8749	ENSG00000128641	MYO1B	2	q32.3	191245185	191425389	-0.303516	0.761497	0.857743	FALSE	FALSE
8750	ENSG00000196639	HRH1	3	p25.3	11137093	11263557	-0.303556	0.761467	0.857743	FALSE	FALSE
8751	ENSG00000116809	ZBTB17	1	p36.13	15941869	15976132	-0.3045	0.760747	0.857133	FALSE	FALSE
8752	ENSG00000121964	GTDC1	2	q22.3	143938068	144332568	-0.30539	0.760069	0.856546	FALSE	FALSE
8753	ENSG00000213463	SYNJ2BP	14	q24.2	70366496	70417061	-0.306278	0.759393	0.855902	FALSE	FALSE
8754	ENSG00000169756	LIMS1	2	q12.3	108534355	108687246	-0.306785	0.759007	0.855526	FALSE	FALSE
8755	ENSG00000047849	MAP4	3	p21.31	47850690	48089272	-0.306941	0.758889	0.855503	FALSE	FALSE
8756	ENSG00000138483	CCDC54	3	q13.12	107377194	107378637	-0.306949	0.758882	0.855503	FALSE	FALSE
8757	ENSG00000094975	SUCO	1	q24.3	172532349	172611833	-0.30716	0.758722	0.855498	FALSE	FALSE
8758	ENSG00000186026	ZNF284	19	q13.31	44072144	44089613	-0.307243	0.758658	0.855485	FALSE	FALSE
8759	ENSG00000155926	SLA	8	q24.22	133036724	133103054	-0.307852	0.758195	0.855139	FALSE	FALSE
8760	ENSG00000081479	LRP2	2	q31.1	169127109	169362685	-0.308331	0.75783	0.854845	FALSE	FALSE
8761	ENSG00000151176	PLBD2	12	q24.13	113358566	113391625	-0.308527	0.757681	0.854804	FALSE	FALSE
8762	ENSG00000172053	QARS	3	p21.31	49095932	49105135	-0.308546	0.757667	0.854804	FALSE	FALSE
8763	ENSG00000167281	RBFOX3	17	q25.3	79089345	79516148	-0.30958	0.75688	0.854361	FALSE	FALSE
8764	ENSG00000178385	PLEKHM3	2	q33.3	207821288	208025560	-0.30969	0.756796	0.854361	FALSE	FALSE
8765	ENSG00000176153	GPX2	14	q23.3	64939152	64942905	-0.30974	0.756758	0.854361	FALSE	FALSE
8766	ENSG00000228300	C19orf24	19	p13.3	1275438	1279249	-0.309761	0.756743	0.854361	FALSE	FALSE
8767	ENSG00000169155	ZBTB43	9	q33.3	126805006	126838210	-0.310437	0.756229	0.854008	FALSE	FALSE
8768	ENSG00000099840	IZUMO4	19	p13.3	2096429	2099593	-0.310743	0.755996	0.853913	FALSE	FALSE
8769	ENSG00000143748	NVL	1	q42.11	224227334	224330387	-0.310753	0.755988	0.853913	FALSE	FALSE
8770	ENSG00000162931	TRIM17	1	q42.13	228407940	228416861	-0.31092	0.755861	0.853913	FALSE	FALSE
8771	ENSG00000123643	SLC36A1	5	q33.1	151437046	151492381	-0.310983	0.755814	0.853913	FALSE	FALSE
8772	ENSG00000118960	HS1BP3	2	p24.1	20560448	20651089	-0.311399	0.755497	0.853857	FALSE	FALSE
8773	ENSG00000184925	LCN12	9	q34.3	136949551	136955497	-0.311427	0.755476	0.853857	FALSE	FALSE
8774	ENSG00000165501	LRR1	14	q21.3	49598697	49614672	-0.311536	0.755393	0.853857	FALSE	FALSE
8775	ENSG00000174004	NRROS	3	q29	196639686	196662004	-0.311538	0.755392	0.853857	FALSE	FALSE
8776	ENSG00000105889	STEAP1B	7	p15.3	22419444	22727613	-0.31159	0.755352	0.853857	FALSE	FALSE
8777	ENSG00000090530	P3H2	3	q28	189956728	190122437	-0.311928	0.755096	0.853697	FALSE	FALSE
8778	ENSG00000150867	PIP4K2A	10	p12.2	22534849	22714555	-0.312047	0.755004	0.853653	FALSE	FALSE
8779	ENSG00000129315	CCNT1	12	q13.12	48688458	48716998	-0.312377	0.754754	0.853488	FALSE	FALSE
8780	ENSG00000172201	ID4	6	p22.3	19837386	19840684	-0.312634	0.754559	0.853326	FALSE	FALSE
8781	ENSG00000240563	L1TD1	1	p31.3	62194831	62212328	-0.312747	0.754473	0.853287	FALSE	FALSE
8782	ENSG00000102678	FGF9	13	q12.11	21671383	21704498	-0.312918	0.754343	0.853287	FALSE	FALSE
8783	ENSG00000144647	POMGNT2	3	p22.1	43079232	43106076	-0.313234	0.754103	0.853163	FALSE	FALSE
8784	ENSG00000105854	PON2	7	q21.3	95404863	95435329	-0.313299	0.754054	0.853163	FALSE	FALSE
8785	ENSG00000156831	NSMCE2	8	q24.13	125091679	125367120	-0.313539	0.753871	0.853163	FALSE	FALSE
8786	ENSG00000136002	ARHGEF4	2	q21.1	130836916	131047263	-0.314657	0.753022	0.852645	FALSE	FALSE
8787	ENSG00000108953	YWHAE	17	p13.3	1344272	1400378	-0.314919	0.752823	0.852645	FALSE	FALSE
8788	ENSG00000181610	MRPS23	17	q22	57834781	57850056	-0.315107	0.75268	0.852612	FALSE	FALSE
8789	ENSG00000186583	SPATC1	8	q24.3	144012414	144047085	-0.31567	0.752253	0.852186	FALSE	FALSE
8790	ENSG00000082641	NFE2L1	17	q21.32	48048329	48061487	-0.316086	0.751937	0.852005	FALSE	FALSE
8791	ENSG00000023330	ALAS1	3	p21.2	52198086	52214327	-0.316159	0.751882	0.852001	FALSE	FALSE
8792	ENSG00000108528	SLC25A11	17	p13.2	4937130	4940251	-0.316284	0.751787	0.851953	FALSE	FALSE
8793	ENSG00000088876	ZNF343	20	p13	2481817	2524702	-0.316734	0.751446	0.851625	FALSE	FALSE
8794	ENSG00000068615	REEP1	2	p11.2	86213993	86338083	-0.316886	0.75133	0.851553	FALSE	FALSE
8795	ENSG00000167483	FAM129C	19	p13.11	17523301	17553839	-0.31701	0.751236	0.851504	FALSE	FALSE
8796	ENSG00000092295	TGM1	14	q12	24249114	24264432	-0.317111	0.751159	0.851476	FALSE	FALSE
8797	ENSG00000176476	SGF29	16	p11.2	28553915	28591790	-0.317853	0.750596	0.851014	FALSE	FALSE
8798	ENSG00000142856	ITGB3BP	1	p31.3	63440770	63593721	-0.317895	0.750565	0.851014	FALSE	FALSE
8799	ENSG00000117308	GALE	1	p36.11	23795599	23800804	-0.318103	0.750407	0.850917	FALSE	FALSE
8800	ENSG00000197608	ZNF841	19	q13.41	52064466	52095765	-0.318154	0.750368	0.850917	FALSE	FALSE
8801	ENSG00000119121	TRPM6	9	q21.13	74722495	74888094	-0.318438	0.750152	0.850747	FALSE	FALSE
8802	ENSG00000142408	CACNG8	19	q13.42	53963040	53990215	-0.319262	0.749528	0.850255	FALSE	FALSE
8803	ENSG00000183963	SMTN	22	q12.2	31064105	31104757	-0.320772	0.748383	0.849209	FALSE	FALSE
8804	ENSG00000121858	TNFSF10	3	q26.31	172505508	172523507	-0.320846	0.748327	0.849205	FALSE	FALSE
8805	ENSG00000108984	MAP2K6	17	q24.3	69414698	69553861	-0.321125	0.748116	0.849024	FALSE	FALSE
8806	ENSG00000172878	METAP1D	2	q31.1	171999583	172082430	-0.321699	0.747681	0.848648	FALSE	FALSE
8807	ENSG00000204022	LIPJ	10	q23.31	88586753	88606976	-0.322059	0.747408	0.848455	FALSE	FALSE
8808	ENSG00000267206	LCN6	9	q34.3	136744011	136748528	-0.322073	0.747397	0.848455	FALSE	FALSE
8809	ENSG00000112320	SOBP	6	q21	107489958	107660167	-0.322204	0.747298	0.848448	FALSE	FALSE
8810	ENSG00000256618	MTRNR2L1	17	p11.2	22523111	22524663	-0.323052	0.746656	0.847954	FALSE	FALSE
8811	ENSG00000107821	KAZALD1	10	q24.31	101061841	101068131	-0.323128	0.746598	0.847947	FALSE	FALSE
8812	ENSG00000140067	FAM181A	14	q32.12	93918894	93929608	-0.323236	0.746517	0.847913	FALSE	FALSE
8813	ENSG00000216490	IFI30	19	p13.11	18173162	18178117	-0.323519	0.746302	0.847728	FALSE	FALSE
8814	ENSG00000135083	CCNJL	5	q33.3	160249106	160345396	-0.324154	0.745822	0.847299	FALSE	FALSE
8815	ENSG00000180917	CMTR2	16	q22.2	71281389	71289715	-0.324382	0.745649	0.847162	FALSE	FALSE
8816	ENSG00000137434	C6orf52	6	p24.2	10671418	10694797	-0.324531	0.745536	0.847092	FALSE	FALSE
8817	ENSG00000082146	STRADB	2	q33.1	201387858	201480846	-0.32465	0.745446	0.847092	FALSE	FALSE
8818	ENSG00000125046	SSUH2	3	p25.3	8619400	8745040	-0.325363	0.744906	0.84667	FALSE	FALSE
8819	ENSG00000074657	ZNF532	18	q21.32	58862600	58986480	-0.325645	0.744693	0.846499	FALSE	FALSE
8820	ENSG00000212710	CTAGE1	18	q11.2	22413601	22417915	-0.325833	0.744551	0.846441	FALSE	FALSE
8821	ENSG00000165995	CACNB2	10	p12.33	18140677	18543557	-0.326197	0.744276	0.846305	FALSE	FALSE
8822	ENSG00000154025	SLC5A10	17	p11.2	18950345	19022595	-0.326242	0.744242	0.846305	FALSE	FALSE
8823	ENSG00000167549	CORO6	17	q11.2	29614756	29622907	-0.326334	0.744172	0.846305	FALSE	FALSE
8824	ENSG00000136731	UGGT1	2	q14.3	128091200	128195677	-0.32645	0.744084	0.846305	FALSE	FALSE
8825	ENSG00000147606	SLC26A7	8	q21.3	91209494	91398152	-0.326906	0.743739	0.846029	FALSE	FALSE
8826	ENSG00000185674	LYG2	2	q11.2	99242246	99255282	-0.327549	0.743253	0.845743	FALSE	FALSE
8827	ENSG00000147316	MCPH1	8	p23.1	6406592	6648504	-0.327877	0.743005	0.845563	FALSE	FALSE
8828	ENSG00000091009	RBM27	5	q32	146203600	146289132	-0.327959	0.742943	0.845551	FALSE	FALSE
8829	ENSG00000047662	FAM184B	4	p15.31	17629306	17781512	-0.328519	0.742519	0.845245	FALSE	FALSE
8830	ENSG00000197372	ZNF675	19	p12	23525631	23687220	-0.32895	0.742194	0.845023	FALSE	FALSE
8831	ENSG00000083520	DIS3	13	q21.33	72752169	72782096	-0.329953	0.741436	0.844539	FALSE	FALSE
8832	ENSG00000223496	EXOSC6	16	q22.1	70246778	70251930	-0.330417	0.741085	0.844198	FALSE	FALSE
8833	ENSG00000113492	AGXT2	5	p13.2	34998101	35048135	-0.330585	0.740958	0.844112	FALSE	FALSE
8834	ENSG00000258881	AC007040.2	2	p13.3	70939318	70995336	-0.331068	0.740593	0.843813	FALSE	FALSE
8835	ENSG00000018280	SLC11A1	2	q35	218382029	218396894	-0.331632	0.740167	0.843562	FALSE	FALSE
8836	ENSG00000188316	ENO4	10	q25.3	116849512	116911788	-0.331656	0.740149	0.843562	FALSE	FALSE
8837	ENSG00000047056	WDR37	10	p15.3	1049538	1132384	-0.332033	0.739865	0.843399	FALSE	FALSE
8838	ENSG00000030304	MUSK	9	q31.3	110668771	110801620	-0.332039	0.73986	0.843399	FALSE	FALSE
8839	ENSG00000087301	TXNDC16	14	q22.1	52430590	52552522	-0.332149	0.739777	0.843399	FALSE	FALSE
8840	ENSG00000139656	SMIM2	13	q14.11	44143543	44161257	-0.332495	0.739516	0.843288	FALSE	FALSE
8841	ENSG00000123684	LPGAT1	1	q32.3	211743457	211830772	-0.332744	0.739327	0.843132	FALSE	FALSE
8842	ENSG00000106524	ANKMY2	7	p21.1	16599776	16645817	-0.333456	0.73879	0.84276	FALSE	FALSE
8843	ENSG00000162039	MEIOB	16	p13.3	1833987	1884294	-0.333743	0.738573	0.842624	FALSE	FALSE
8844	ENSG00000162849	KIF26B	1	q44	245154985	245709431	-0.334516	0.73799	0.842251	FALSE	FALSE
8845	ENSG00000102471	NDFIP2	13	q31.1	79481124	79556075	-0.334777	0.737793	0.842085	FALSE	FALSE
8846	ENSG00000143507	DUSP10	1	q41	221701424	221742176	-0.334886	0.737711	0.84205	FALSE	FALSE
8847	ENSG00000249624	AP000295.1	21	q22.11	33229901	33297160	-0.335038	0.737597	0.841978	FALSE	FALSE
8848	ENSG00000078747	ITCH	20	q11.22	34363235	34511393	-0.33614	0.736766	0.841439	FALSE	FALSE
8849	ENSG00000119965	C10orf88	10	q26.13	122930903	122954403	-0.336242	0.736689	0.84141	FALSE	FALSE
8850	ENSG00000187608	ISG15	1	p36.33	1001138	1014540	-0.336418	0.736555	0.841375	FALSE	FALSE
8851	ENSG00000077585	GPR137B	1	q42.3	236142505	236221865	-0.336653	0.736378	0.841231	FALSE	FALSE
8852	ENSG00000124003	MOGAT1	2	q36.1	222671786	222709930	-0.336804	0.736265	0.84116	FALSE	FALSE
8853	ENSG00000101222	SPEF1	20	p13	3777504	3781448	-0.337553	0.7357	0.840631	FALSE	FALSE
8854	ENSG00000111254	AKAP3	12	p13.32	4615508	4649047	-0.337685	0.7356	0.840576	FALSE	FALSE
8855	ENSG00000110900	TSPAN11	12	p11.21	30926428	30996599	-0.337855	0.735472	0.840489	FALSE	FALSE
8856	ENSG00000166326	TRIM44	11	p13	35662805	35818007	-0.337959	0.735394	0.840458	FALSE	FALSE
8857	ENSG00000161973	CCDC42	17	p13.1	8729934	8745219	-0.338213	0.735203	0.840336	FALSE	FALSE
8858	ENSG00000082074	FYB1	5	p13.1	39105255	39274528	-0.338446	0.735027	0.840331	FALSE	FALSE
8859	ENSG00000197381	ADARB1	21	q22.3	45073853	45226560	-0.338851	0.734722	0.840041	FALSE	FALSE
8860	ENSG00000256053	APOPT1	14	q32.33	103562962	103607523	-0.339072	0.734555	0.839908	FALSE	FALSE
8861	ENSG00000198915	RASGEF1A	10	q11.21	43194535	43266919	-0.339304	0.734381	0.839768	FALSE	FALSE
8862	ENSG00000179774	ATOH7	10	q21.3	68230624	68232103	-0.339495	0.734237	0.839662	FALSE	FALSE
8863	ENSG00000134160	TRPM1	15	q13.3	31001061	31161273	-0.339766	0.734033	0.839486	FALSE	FALSE
8864	ENSG00000076321	KLHL20	1	q25.1	173714941	173786702	-0.339997	0.733859	0.839405	FALSE	FALSE
8865	ENSG00000180776	ZDHHC20	13	q12.11	21372573	21459370	-0.340313	0.733621	0.839191	FALSE	FALSE
8866	ENSG00000213088	ACKR1	1	q23.2	159203307	159206500	-0.34176	0.732532	0.838121	FALSE	FALSE
8867	ENSG00000168246	UBTD2	5	q35.1	172209640	172284071	-0.341782	0.732515	0.838121	FALSE	FALSE
8868	ENSG00000114107	CEP70	3	q22.3	138494344	138594538	-0.342952	0.731635	0.837328	FALSE	FALSE
8869	ENSG00000269955	C7orf55-LUC7L2	7	q34	139341360	139422599	-0.343154	0.731483	0.837212	FALSE	FALSE
8870	ENSG00000106128	GHRHR	7	p14.3	30938669	30993254	-0.343484	0.731235	0.837147	FALSE	FALSE
8871	ENSG00000168032	ENTPD3	3	p22.1	40387156	40428744	-0.344174	0.730715	0.836743	FALSE	FALSE
8872	ENSG00000196811	CHRNG	2	q37.1	232539727	232546403	-0.344746	0.730285	0.836311	FALSE	FALSE
8873	ENSG00000198791	CNOT7	8	p22	17224964	17246878	-0.345281	0.729883	0.836023	FALSE	FALSE
8874	ENSG00000165521	EML5	14	q31.3	88612431	88792752	-0.345539	0.729689	0.835918	FALSE	FALSE
8875	ENSG00000160783	PMF1	1	q22	156212993	156240042	-0.34554	0.729688	0.835918	FALSE	FALSE
8876	ENSG00000123472	ATPAF1	1	p33	46632737	46673867	-0.3457	0.729568	0.835896	FALSE	FALSE
8877	ENSG00000119318	RAD23B	9	q31.2	107283137	107332194	-0.346061	0.729297	0.835701	FALSE	FALSE
8878	ENSG00000145191	EIF2B5	3	q27.1	184135038	184146112	-0.346345	0.729083	0.835573	FALSE	FALSE
8879	ENSG00000136709	WDR33	2	q14.3	127701022	127811187	-0.347265	0.728392	0.834898	FALSE	FALSE
8880	ENSG00000170473	PYM1	12	q13.2	55901413	55932618	-0.34766	0.728095	0.834616	FALSE	FALSE
8881	ENSG00000142694	EVA1B	1	p34.3	36322031	36324154	-0.348873	0.727185	0.833689	FALSE	FALSE
8882	ENSG00000166226	CCT2	12	q15	69585334	69601570	-0.349423	0.726771	0.833331	FALSE	FALSE
8883	ENSG00000173914	RBM4B	11	q13.2	66664998	66677921	-0.349451	0.726751	0.833331	FALSE	FALSE
8884	ENSG00000125445	MRPS7	17	q25.1	75261674	75266373	-0.349648	0.726603	0.833255	FALSE	FALSE
8885	ENSG00000130023	ERMARD	6	q27	169751622	169781584	-0.350306	0.726109	0.832879	FALSE	FALSE
8886	ENSG00000130764	LRRC47	1	p36.32	3778558	3796504	-0.350315	0.726102	0.832879	FALSE	FALSE
8887	ENSG00000173261	PLAC8L1	5	q32	146084386	146104369	-0.350459	0.725994	0.832879	FALSE	FALSE
8888	ENSG00000139433	GLTP	12	q24.11	109850943	109880488	-0.350699	0.725814	0.832879	FALSE	FALSE
8889	ENSG00000068305	MEF2A	15	q26.3	99565417	99716466	-0.350929	0.725641	0.832879	FALSE	FALSE
8890	ENSG00000111145	ELK3	12	q23.1	96194382	96269835	-0.351011	0.72558	0.832879	FALSE	FALSE
8891	ENSG00000023608	SNAPC1	14	q23.2	61762357	61796428	-0.351817	0.724975	0.83249	FALSE	FALSE
8892	ENSG00000138399	FASTKD1	2	q31.1	169529749	169573875	-0.352213	0.724678	0.832327	FALSE	FALSE
8893	ENSG00000156453	PCDH1	5	q31.3	141853111	141879246	-0.352776	0.724257	0.832076	FALSE	FALSE
8894	ENSG00000179639	FCER1A	1	q23.2	159289714	159308224	-0.352975	0.724107	0.832021	FALSE	FALSE
8895	ENSG00000153347	FAM81B	5	q15	95391344	95450454	-0.353104	0.72401	0.831968	FALSE	FALSE
8896	ENSG00000171055	FEZ2	2	p22.2	36531805	36646087	-0.353277	0.723881	0.831878	FALSE	FALSE
8897	ENSG00000103494	RPGRIP1L	16	q12.2	53598153	53703938	-0.35329	0.723871	0.831878	FALSE	FALSE
8898	ENSG00000172247	C1QTNF4	11	p11.2	47589664	47594659	-0.353321	0.723848	0.831878	FALSE	FALSE
8899	ENSG00000146090	RASGEF1C	5	q35.3	180100791	180209153	-0.353813	0.723479	0.831648	FALSE	FALSE
8900	ENSG00000123143	PKN1	19	p13.12	14433053	14471867	-0.354849	0.722703	0.830989	FALSE	FALSE
8901	ENSG00000151116	UEVLD	11	p15.1	18529609	18588747	-0.354896	0.722667	0.830989	FALSE	FALSE
8902	ENSG00000162779	AXDND1	1	q25.2	179365720	179554735	-0.356554	0.721426	0.829986	FALSE	FALSE
8903	ENSG00000185246	PRPF39	14	q21.2	45084099	45116282	-0.356597	0.721394	0.829986	FALSE	FALSE
8904	ENSG00000172766	NAA16	13	q14.11	41311205	41377030	-0.357576	0.720661	0.829281	FALSE	FALSE
8905	ENSG00000198746	GPATCH3	1	p36.11	26890488	26900466	-0.357632	0.720619	0.829281	FALSE	FALSE
8906	ENSG00000185668	POU3F1	1	p34.3	38044611	38046794	-0.35765	0.720606	0.829281	FALSE	FALSE
8907	ENSG00000172061	LRRC15	3	q29	194355247	194369743	-0.357723	0.720551	0.829281	FALSE	FALSE
8908	ENSG00000178922	HYI	1	p34.2	43451003	43453989	-0.357801	0.720492	0.829281	FALSE	FALSE
8909	ENSG00000164038	SLC9B2	4	q24	103019868	103085829	-0.35831	0.720111	0.829057	FALSE	FALSE
8910	ENSG00000121104	FAM117A	17	q21.33	49710332	49789180	-0.358354	0.720079	0.829057	FALSE	FALSE
8911	ENSG00000115268	RPS15	19	p13.3	1438358	1440494	-0.358445	0.72001	0.829057	FALSE	FALSE
8912	ENSG00000124225	PMEPA1	20	q13.31	57648392	57711536	-0.358643	0.719862	0.829001	FALSE	FALSE
8913	ENSG00000101413	RPRD1B	20	q11.23	38033546	38127780	-0.35878	0.719759	0.828941	FALSE	FALSE
8914	ENSG00000185238	PRMT3	11	p15.1	20387530	20509294	-0.358909	0.719663	0.828888	FALSE	FALSE
8915	ENSG00000172530	BANP	16	q24.2	87949244	88077318	-0.358975	0.719614	0.828888	FALSE	FALSE
8916	ENSG00000129460	NGDN	14	q11.2	23469688	23509862	-0.359013	0.719585	0.828888	FALSE	FALSE
8917	ENSG00000147874	HAUS6	9	p22.1	19053143	19103119	-0.359058	0.719552	0.828888	FALSE	FALSE
8918	ENSG00000120675	DNAJC15	13	q14.11	43023203	43114224	-0.359473	0.719241	0.828635	FALSE	FALSE
8919	ENSG00000162959	MEMO1	2	p22.3	31865060	32011230	-0.359848	0.71896	0.82837	FALSE	FALSE
8920	ENSG00000117153	KLHL12	1	q32.1	202891100	202928636	-0.360008	0.718841	0.828291	FALSE	FALSE
8921	ENSG00000124181	PLCG1	20	q12	41136960	41196801	-0.360208	0.718692	0.828177	FALSE	FALSE
8922	ENSG00000176177	ENTHD1	22	q13.1	39743044	39893864	-0.36129	0.717882	0.827827	FALSE	FALSE
8923	ENSG00000010379	SLC6A13	12	p13.33	220621	262873	-0.361294	0.71788	0.827827	FALSE	FALSE
8924	ENSG00000135577	NMBR	6	q24.1	142058330	142088799	-0.361454	0.71776	0.827827	FALSE	FALSE
8925	ENSG00000167968	DNASE1L2	16	p13.3	2235816	2238711	-0.361803	0.717499	0.827616	FALSE	FALSE
8926	ENSG00000137522	RNF121	11	q13.4	71928701	71997597	-0.361826	0.717482	0.827616	FALSE	FALSE
8927	ENSG00000157884	CIB4	2	p23.3	26581202	26641368	-0.362268	0.717152	0.827332	FALSE	FALSE
8928	ENSG00000170819	BFSP2	3	q22.1	133399995	133475222	-0.36243	0.71703	0.827328	FALSE	FALSE
8929	ENSG00000124802	EEF1E1	6	p24.3	8073360	8102578	-0.362485	0.716989	0.827328	FALSE	FALSE
8930	ENSG00000140848	CPNE2	16	q13	57092537	57148367	-0.363069	0.716554	0.827165	FALSE	FALSE
8931	ENSG00000184451	CCR10	17	q21.2	42678889	42683917	-0.364093	0.715789	0.826631	FALSE	FALSE
8932	ENSG00000124786	SLC35B3	6	p24.3	8411463	8435611	-0.364396	0.715562	0.826428	FALSE	FALSE
8933	ENSG00000105609	LILRB5	19	q13.42	54249431	54257301	-0.364979	0.715127	0.825983	FALSE	FALSE
8934	ENSG00000140527	WDR93	15	q26.1	89690797	89743638	-0.365342	0.714856	0.825786	FALSE	FALSE
8935	ENSG00000151093	OXSM	3	p24.2	25782917	25794534	-0.36544	0.714783	0.825786	FALSE	FALSE
8936	ENSG00000074181	NOTCH3	19	p13.12	15159038	15200981	-0.365598	0.714665	0.82574	FALSE	FALSE
8937	ENSG00000106608	URGCP	7	p13	43875894	43926411	-0.365832	0.714491	0.825597	FALSE	FALSE
8938	ENSG00000265118	AC134669.1	17	q11.2	31305213	31318831	-0.365945	0.714406	0.825557	FALSE	FALSE
8939	ENSG00000134323	MYCN	2	p24.3	15940564	15947007	-0.366009	0.714358	0.825557	FALSE	FALSE
8940	ENSG00000145384	FABP2	4	q26	119317250	119322390	-0.366259	0.714172	0.825403	FALSE	FALSE
8941	ENSG00000137221	TJAP1	6	p21.1	43477523	43506556	-0.366437	0.714039	0.825307	FALSE	FALSE
8942	ENSG00000161992	PRR35	16	p13.3	560422	565528	-0.366488	0.714001	0.825307	FALSE	FALSE
8943	ENSG00000173253	DMRT2	9	p24.3	1049858	1057552	-0.36664	0.713887	0.825307	FALSE	FALSE
8944	ENSG00000132305	IMMT	2	p11.2	86143932	86195770	-0.366974	0.713639	0.825077	FALSE	FALSE
8945	ENSG00000163918	RFC4	3	q27.3	186789880	186807058	-0.367565	0.713198	0.824625	FALSE	FALSE
8946	ENSG00000164466	SFXN1	5	q35.2	175477062	175529742	-0.368037	0.712846	0.824364	FALSE	FALSE
8947	ENSG00000121743	GJA3	13	q12.11	20138255	20161049	-0.368519	0.712486	0.824097	FALSE	FALSE
8948	ENSG00000163798	SLC4A1AP	2	p23.3	27663471	27694976	-0.368565	0.712452	0.824097	FALSE	FALSE
8949	ENSG00000114771	AADAC	3	q25.1	151814037	151828488	-0.368845	0.712243	0.823986	FALSE	FALSE
8950	ENSG00000141371	C17orf64	17	q23.2	60392429	60431421	-0.368999	0.712128	0.823912	FALSE	FALSE
8951	ENSG00000105143	SLC1A6	19	p13.12	14950034	15022990	-0.369851	0.711494	0.823351	FALSE	FALSE
8952	ENSG00000240344	PPIL3	2	q33.1	200870907	200889303	-0.370151	0.71127	0.823151	FALSE	FALSE
8953	ENSG00000165282	PIGO	9	p13.3	35088688	35096601	-0.370573	0.710956	0.822961	FALSE	FALSE
8954	ENSG00000179094	PER1	17	p13.1	8140472	8156506	-0.371479	0.710281	0.822238	FALSE	FALSE
8955	ENSG00000106976	DNM1	9	q34.11	128191655	128255248	-0.372356	0.709628	0.821598	FALSE	FALSE
8956	ENSG00000239998	LILRA2	19	q13.42	54572920	54590287	-0.372596	0.709449	0.821494	FALSE	FALSE
8957	ENSG00000131408	NR1H2	19	q13.33	50329653	50382982	-0.37314	0.709044	0.821212	FALSE	FALSE
8958	ENSG00000143252	SDHC	1	q23.3	161314257	161375340	-0.373691	0.708634	0.820911	FALSE	FALSE
8959	ENSG00000144401	METTL21A	2	q33.3	207580631	207625928	-0.373918	0.708465	0.820773	FALSE	FALSE
8960	ENSG00000133315	MACROD1	11	q13.1	63998558	64166106	-0.375213	0.707502	0.819831	FALSE	FALSE
8961	ENSG00000156959	LHFPL4	3	p25.3	9498361	9553802	-0.375678	0.707156	0.819604	FALSE	FALSE
8962	ENSG00000197816	CCDC180	9	q22.33	97307304	97378524	-0.376126	0.706823	0.819275	FALSE	FALSE
8963	ENSG00000135365	PHF21A	11	p11.2	45929323	46121178	-0.37629	0.706702	0.819251	FALSE	FALSE
8964	ENSG00000164082	GRM2	3	p21.2	51707070	51718613	-0.376422	0.706603	0.819194	FALSE	FALSE
8965	ENSG00000149182	ARFGAP2	11	p11.2	47164299	47177125	-0.376825	0.706303	0.81902	FALSE	FALSE
8966	ENSG00000102893	PHKB	16	q12.1	47461123	47701523	-0.377905	0.705501	0.818298	FALSE	FALSE
8967	ENSG00000196411	EPHB4	7	q22.1	100802565	100827521	-0.377944	0.705472	0.818298	FALSE	FALSE
8968	ENSG00000089597	GANAB	11	q12.3	62624826	62646726	-0.378024	0.705413	0.818298	FALSE	FALSE
8969	ENSG00000166128	RAB8B	15	q22.2	63189469	63267782	-0.378892	0.704768	0.817876	FALSE	FALSE
8970	ENSG00000111261	MANSC1	12	p13.2	12326056	12350541	-0.37919	0.704547	0.817735	FALSE	FALSE
8971	ENSG00000104221	BRF2	8	p11.23	37843268	37849904	-0.379363	0.704418	0.817644	FALSE	FALSE
8972	ENSG00000107295	SH3GL2	9	p22.2	17579082	17797129	-0.381545	0.702799	0.81611	FALSE	FALSE
8973	ENSG00000106089	STX1A	7	q11.23	73699206	73719672	-0.381581	0.702772	0.81611	FALSE	FALSE
8974	ENSG00000178966	RMI1	9	q21.32	83980711	84004074	-0.381636	0.702731	0.81611	FALSE	FALSE
8975	ENSG00000188295	ZNF669	1	q44	247099962	247104372	-0.381863	0.702563	0.816068	FALSE	FALSE
8976	ENSG00000186395	KRT10	17	q21.2	40818117	40822595	-0.382414	0.702154	0.815698	FALSE	FALSE
8977	ENSG00000035720	STAP1	4	q13.2	67558728	67607337	-0.382565	0.702042	0.815698	FALSE	FALSE
8978	ENSG00000124116	WFDC3	20	q13.12	45747944	45791932	-0.382813	0.701858	0.815692	FALSE	FALSE
8979	ENSG00000087116	ADAMTS2	5	q35.3	179110851	179345430	-0.383809	0.70112	0.814911	FALSE	FALSE
8980	ENSG00000180730	SHISA2	13	q12.13	26044597	26051031	-0.384156	0.700863	0.814727	FALSE	FALSE
8981	ENSG00000086967	MYBPC2	19	q13.33	50432903	50466321	-0.384266	0.700781	0.814727	FALSE	FALSE
8982	ENSG00000181830	SLC35C1	11	p11.2	45804072	45813015	-0.384282	0.70077	0.814727	FALSE	FALSE
8983	ENSG00000177669	MBOAT4	8	p12	30131824	30144686	-0.384634	0.700509	0.814546	FALSE	FALSE
8984	ENSG00000091640	SPAG7	17	p13.2	4959226	4967872	-0.384819	0.700371	0.814444	FALSE	FALSE
8985	ENSG00000144909	OSBPL11	3	q21.2	125528858	125595090	-0.384846	0.700352	0.814444	FALSE	FALSE
8986	ENSG00000168348	INSM2	14	q13.2	35534042	35537054	-0.385018	0.700224	0.814388	FALSE	FALSE
8987	ENSG00000197361	FBXL22	15	q22.31	63597353	63602428	-0.385227	0.700069	0.814324	FALSE	FALSE
8988	ENSG00000135248	FAM71F1	7	q32.1	128709061	128731743	-0.385641	0.699763	0.814083	FALSE	FALSE
8989	ENSG00000164989	CCDC171	9	p22.3	15553086	16061663	-0.385709	0.699712	0.814082	FALSE	FALSE
8990	ENSG00000177576	C18orf32	18	q21.1	49477250	49487252	-0.385739	0.69969	0.814082	FALSE	FALSE
8991	ENSG00000159921	GNE	9	p13.3	36214441	36277056	-0.38629	0.699282	0.813754	FALSE	FALSE
8992	ENSG00000001036	FUCA2	6	q24.2	143494811	143511690	-0.386313	0.699265	0.813754	FALSE	FALSE
8993	ENSG00000248483	POU5F2	5	q15	93733220	93741637	-0.386389	0.699209	0.813754	FALSE	FALSE
8994	ENSG00000121210	TMEM131L	4	q31.3	153466346	153636711	-0.386847	0.69887	0.813511	FALSE	FALSE
8995	ENSG00000188710	QRFP	9	q34.12	130892702	130896812	-0.386882	0.698844	0.813511	FALSE	FALSE
8996	ENSG00000150201	FXYD4	10	q11.21	43371642	43376335	-0.387679	0.698254	0.812961	FALSE	FALSE
8997	ENSG00000154134	ROBO3	11	q24.2	124865386	124881470	-0.387817	0.698151	0.812906	FALSE	FALSE
8998	ENSG00000243943	ZNF512	2	p23.3	27582969	27623215	-0.388344	0.697762	0.812792	FALSE	FALSE
8999	ENSG00000163492	CCDC141	2	q31.2	178829757	179050086	-0.388816	0.697412	0.8125	FALSE	FALSE
9000	ENSG00000004399	PLXND1	3	q22.1	129555175	129606818	-0.388968	0.6973	0.812456	FALSE	FALSE
9001	ENSG00000056558	TRAF1	9	q33.2	120902393	120929173	-0.389184	0.69714	0.812356	FALSE	FALSE
9002	ENSG00000163964	PIGX	3	q29	196639775	196736007	-0.389275	0.697073	0.812336	FALSE	FALSE
9003	ENSG00000159231	CBR3	21	q22.12	36134912	36146566	-0.389672	0.696779	0.812138	FALSE	FALSE
9004	ENSG00000105048	TNNT1	19	q13.42	55132794	55149354	-0.390785	0.695956	0.811438	FALSE	FALSE
9005	ENSG00000197353	LYPD2	8	q24.3	142750150	142752534	-0.390999	0.695798	0.811311	FALSE	FALSE
9006	ENSG00000256222	MTRNR2L3	20	q13.31	57358442	57359980	-0.391672	0.695301	0.810904	FALSE	FALSE
9007	ENSG00000159214	CCDC24	1	p34.1	43991359	43996528	-0.392215	0.694899	0.810696	FALSE	FALSE
9008	ENSG00000129744	ART1	11	p15.4	3645128	3664416	-0.392672	0.694562	0.810414	FALSE	FALSE
9009	ENSG00000109066	TMEM104	17	q25.1	74776483	74839779	-0.39327	0.69412	0.810161	FALSE	FALSE
9010	ENSG00000115665	SLC5A7	2	q12.3	107986523	108013994	-0.393364	0.694051	0.810139	FALSE	FALSE
9011	ENSG00000138385	SSB	2	q31.1	169791933	169812064	-0.393827	0.693709	0.809911	FALSE	FALSE
9012	ENSG00000168826	ZBTB49	4	p16.3	4290251	4321786	-0.394708	0.693059	0.809325	FALSE	FALSE
9013	ENSG00000163041	H3F3A	1	q42.12	226061851	226072001	-0.394897	0.692919	0.80922	FALSE	FALSE
9014	ENSG00000169116	PARM1	4	q13.3	74933095	75050115	-0.395052	0.692804	0.809143	FALSE	FALSE
9015	ENSG00000107902	LHPP	10	q26.13	124461834	124617888	-0.395122	0.692753	0.809141	FALSE	FALSE
9016	ENSG00000131848	ZSCAN5A	19	q13.43	56219670	56368383	-0.395172	0.692716	0.809141	FALSE	FALSE
9017	ENSG00000164828	SUN1	7	p22.3	816615	896435	-0.395832	0.692229	0.808701	FALSE	FALSE
9018	ENSG00000181004	BBS12	4	q27	122732702	122744943	-0.395843	0.692221	0.808701	FALSE	FALSE
9019	ENSG00000170234	PWWP2A	5	q33.3	160061801	160119423	-0.39586	0.692209	0.808701	FALSE	FALSE
9020	ENSG00000198171	DDRGK1	20	p13	3190350	3204685	-0.395926	0.69216	0.808701	FALSE	FALSE
9021	ENSG00000099953	MMP11	22	q11.23	23768226	23784316	-0.395941	0.692149	0.808701	FALSE	FALSE
9022	ENSG00000175213	ZNF408	11	p11.2	46700818	46705912	-0.396204	0.691954	0.808701	FALSE	FALSE
9023	ENSG00000205832	C16orf96	16	p13.3	4556490	4600714	-0.396271	0.691905	0.808701	FALSE	FALSE
9024	ENSG00000163568	AIM2	1	q23.2	159062484	159147096	-0.396944	0.691409	0.808376	FALSE	FALSE
9025	ENSG00000114541	FRMD4B	3	p14.1	69169990	69542583	-0.397564	0.690951	0.808036	FALSE	FALSE
9026	ENSG00000099937	SERPIND1	22	q11.21	20773879	20787720	-0.397627	0.690905	0.808036	FALSE	FALSE
9027	ENSG00000144583	MARCH4	2	q35	216257865	216372027	-0.3977	0.690851	0.808036	FALSE	FALSE
9028	ENSG00000152315	KCNK13	14	q32.11	90061765	90185857	-0.397864	0.690731	0.808036	FALSE	FALSE
9029	ENSG00000115806	GORASP2	2	q31.1	170928464	170967129	-0.398022	0.690614	0.807965	FALSE	FALSE
9030	ENSG00000177291	GJD4	10	p11.21	35605410	35608935	-0.398067	0.690581	0.807965	FALSE	FALSE
9031	ENSG00000259803	SLC22A31	16	q24.3	89195761	89201664	-0.398358	0.690366	0.807865	FALSE	FALSE
9032	ENSG00000143878	RHOB	2	p24.1	20447074	20449445	-0.398474	0.690281	0.807863	FALSE	FALSE
9033	ENSG00000105792	CFAP69	7	q21.13	90245174	90311063	-0.399246	0.689712	0.807405	FALSE	FALSE
9034	ENSG00000074047	GLI2	2	q14.2	120735623	120992653	-0.399489	0.689533	0.807276	FALSE	FALSE
9035	ENSG00000103479	RBL2	16	q12.2	53433977	53491649	-0.399717	0.689365	0.807137	FALSE	FALSE
9036	ENSG00000013503	POLR3B	12	q23.3	106357658	106510198	-0.399808	0.689298	0.807116	FALSE	FALSE
9037	ENSG00000242515	UGT1A10	2	q37.1	233636454	233773305	-0.400181	0.689024	0.806968	FALSE	FALSE
9038	ENSG00000106066	CPVL	7	p14.3	28995231	29195451	-0.400515	0.688777	0.806778	FALSE	FALSE
9039	ENSG00000137959	IFI44L	1	p31.1	78619922	78646145	-0.401179	0.688289	0.806452	FALSE	FALSE
9040	ENSG00000084073	ZMPSTE24	1	p34.2	40258107	40294184	-0.401643	0.687947	0.806109	FALSE	FALSE
9041	ENSG00000142684	ZNF593	1	p36.11	26169871	26170873	-0.401815	0.68782	0.806019	FALSE	FALSE
9042	ENSG00000205090	TMEM240	1	p36.33	1535174	1540453	-0.401825	0.687813	0.806019	FALSE	FALSE
9043	ENSG00000138741	TRPC3	4	q27	121879027	121951754	-0.401834	0.687806	0.806019	FALSE	FALSE
9044	ENSG00000134668	SPOCD1	1	p35.2	31790422	31816051	-0.401867	0.687782	0.806019	FALSE	FALSE
9045	ENSG00000119559	C19orf25	19	p13.3	1461143	1479556	-0.401892	0.687764	0.806019	FALSE	FALSE
9046	ENSG00000240583	AQP1	7	p14.3	30911694	30925516	-0.401928	0.687737	0.806019	FALSE	FALSE
9047	ENSG00000139405	RITA1	12	q24.13	113185526	113192368	-0.401955	0.687717	0.806019	FALSE	FALSE
9048	ENSG00000053702	NRIP2	12	p13.33	2825348	2835544	-0.402033	0.68766	0.806019	FALSE	FALSE
9049	ENSG00000189180	ZNF33A	10	p11.1	38010650	38065088	-0.402353	0.687424	0.806019	FALSE	FALSE
9050	ENSG00000185630	PBX1	1	q23.3	164555584	164899296	-0.402684	0.68718	0.80596	FALSE	FALSE
9051	ENSG00000214140	PRCD	17	q25.1	76527586	76553578	-0.403203	0.686799	0.805569	FALSE	FALSE
9052	ENSG00000187607	ZNF286A	17	p12	15699577	15720787	-0.404052	0.686174	0.805124	FALSE	FALSE
9053	ENSG00000184860	SDR42E1	16	q23.3	81988855	82011488	-0.404311	0.685984	0.804959	FALSE	FALSE
9054	ENSG00000146857	STRA8	7	q33	135231979	135258492	-0.40488	0.685566	0.804641	FALSE	FALSE
9055	ENSG00000179454	KLHL28	14	q21.2	44924319	45042322	-0.406003	0.684741	0.803903	FALSE	FALSE
9056	ENSG00000236287	ZBED5	11	p15.4	10812074	10858796	-0.406044	0.68471	0.803903	FALSE	FALSE
9057	ENSG00000181192	DHTKD1	10	p14	12068972	12123225	-0.406473	0.684395	0.803727	FALSE	FALSE
9058	ENSG00000154710	RABGEF1	7	q11.21	66682164	66811464	-0.407257	0.683819	0.803304	FALSE	FALSE
9059	ENSG00000166685	COG1	17	q25.1	73192632	73208507	-0.407554	0.683601	0.803197	FALSE	FALSE
9060	ENSG00000177103	DSCAML1	11	q23.3	117427773	117817525	-0.408356	0.683012	0.80262	FALSE	FALSE
9061	ENSG00000166595	CIAO2B	16	q22.1	66932055	66934423	-0.408357	0.683011	0.80262	FALSE	FALSE
9062	ENSG00000085465	OVGP1	1	p13.2	111414314	111427777	-0.408778	0.682702	0.802429	FALSE	FALSE
9063	ENSG00000056050	HPF1	4	q33	169729465	169757953	-0.409071	0.682488	0.802234	FALSE	FALSE
9064	ENSG00000090989	EXOC1	4	q12	55853616	55905034	-0.409119	0.682453	0.802234	FALSE	FALSE
9065	ENSG00000165801	ARHGEF40	14	q11.2	21070270	21090240	-0.409478	0.682189	0.802054	FALSE	FALSE
9066	ENSG00000120053	GOT1	10	q24.2	99396870	99431569	-0.409542	0.682142	0.802054	FALSE	FALSE
9067	ENSG00000141012	GALNS	16	q24.3	88813734	88856970	-0.40968	0.682041	0.801996	FALSE	FALSE
9068	ENSG00000268434	AC011530.1	19	q13.32	45779437	45785973	-0.410333	0.681561	0.801604	FALSE	FALSE
9069	ENSG00000196844	PATE2	11	q24.2	125776113	125778819	-0.410421	0.681497	0.801604	FALSE	FALSE
9070	ENSG00000146215	CRIP3	6	p21.1	43299710	43308797	-0.410551	0.681402	0.801589	FALSE	FALSE
9071	ENSG00000184983	NDUFA6	22	q13.2	42085525	42090955	-0.410996	0.681076	0.801377	FALSE	FALSE
9072	ENSG00000164039	BDH2	4	q24	103079435	103099883	-0.411121	0.680983	0.801327	FALSE	FALSE
9073	ENSG00000133639	BTG1	12	q21.33	92140278	92145897	-0.411165	0.680952	0.801327	FALSE	FALSE
9074	ENSG00000188800	TMCO2	1	p34.2	40245947	40251691	-0.411281	0.680867	0.801327	FALSE	FALSE
9075	ENSG00000083799	CYLD	16	q12.1	50742050	50801935	-0.411609	0.680626	0.801136	FALSE	FALSE
9076	ENSG00000133874	RNF122	8	p12	33547755	33567125	-0.412107	0.680261	0.800764	FALSE	FALSE
9077	ENSG00000262730	AC104581.2	17	p13.1	7925931	7930622	-0.412433	0.680022	0.800574	FALSE	FALSE
9078	ENSG00000175691	ZNF77	19	p13.3	2933218	2944971	-0.412481	0.679987	0.800574	FALSE	FALSE
9079	ENSG00000249967	AL355315.1	10	q24.2	97584374	97673910	-0.41316	0.67949	0.800142	FALSE	FALSE
9080	ENSG00000078237	TIGAR	12	p13.32	4307763	4354593	-0.41325	0.679423	0.800142	FALSE	FALSE
9081	ENSG00000115318	LOXL3	2	p13.1	74532414	74555690	-0.413312	0.679378	0.800142	FALSE	FALSE
9082	ENSG00000101294	HM13	20	q11.21	31514410	31577923	-0.413423	0.679297	0.800142	FALSE	FALSE
9083	ENSG00000015532	XYLT2	17	q21.33	50346092	50363138	-0.413806	0.679016	0.800045	FALSE	FALSE
9084	ENSG00000167110	GOLGA2	9	q34.11	128255829	128275995	-0.414009	0.678867	0.799926	FALSE	FALSE
9085	ENSG00000142224	IL19	1	q32.1	206798870	206842981	-0.41526	0.677951	0.799134	FALSE	FALSE
9086	ENSG00000115827	DCAF17	2	q31.1	171434217	171485052	-0.416841	0.676795	0.798106	FALSE	FALSE
9087	ENSG00000176884	GRIN1	9	q34.3	137138390	137168762	-0.417118	0.676592	0.797933	FALSE	FALSE
9088	ENSG00000141744	PNMT	17	q12	39667981	39670475	-0.417208	0.676526	0.797933	FALSE	FALSE
9089	ENSG00000174951	FUT1	19	q13.33	48748011	48755390	-0.417278	0.676475	0.797933	FALSE	FALSE
9090	ENSG00000173511	VEGFB	11	q13.1	64234538	64238793	-0.417844	0.676061	0.797823	FALSE	FALSE
9091	ENSG00000006712	PAF1	19	q13.2	39385852	39391195	-0.417911	0.676012	0.797823	FALSE	FALSE
9092	ENSG00000187775	DNAH17	17	q25.3	78423697	78577394	-0.418289	0.675736	0.797554	FALSE	FALSE
9093	ENSG00000005249	PRKAR2B	7	q22.3	107044649	107161811	-0.418565	0.675534	0.797431	FALSE	FALSE
9094	ENSG00000128654	MTX2	2	q31.1	176269395	176338025	-0.418948	0.675254	0.797215	FALSE	FALSE
9095	ENSG00000108960	MMD	17	q22	55392613	55421992	-0.41904	0.675187	0.797193	FALSE	FALSE
9096	ENSG00000186086	NBPF6	1	p13.3	108450282	108471002	-0.41921	0.675062	0.797161	FALSE	FALSE
9097	ENSG00000164442	CITED2	6	q24.1	139371807	139374620	-0.419225	0.675052	0.797161	FALSE	FALSE
9098	ENSG00000161265	U2AF1L4	19	q13.12	35742464	35745445	-0.419263	0.675024	0.797161	FALSE	FALSE
9099	ENSG00000253309	SERPINE3	13	q14.3	51335773	51364735	-0.419334	0.674972	0.797161	FALSE	FALSE
9100	ENSG00000168026	TTC21A	3	p22.2	39107704	39138903	-0.419485	0.674862	0.797153	FALSE	FALSE
9101	ENSG00000173376	NDNF	4	q27	121035613	121073021	-0.420083	0.674425	0.796752	FALSE	FALSE
9102	ENSG00000148154	UGCG	9	q31.3	111896766	111935369	-0.420291	0.674273	0.796744	FALSE	FALSE
9103	ENSG00000104863	LIN7B	19	q13.33	49114324	49118460	-0.421206	0.673605	0.79607	FALSE	FALSE
9104	ENSG00000152601	MBNL1	3	q25.1	152243828	152465780	-0.421399	0.673464	0.79596	FALSE	FALSE
9105	ENSG00000188215	DCUN1D3	16	p12.3	20854925	20900384	-0.421471	0.673411	0.795955	FALSE	FALSE
9106	ENSG00000164761	TNFRSF11B	8	q24.12	118923557	118952200	-0.421588	0.673325	0.795952	FALSE	FALSE
9107	ENSG00000212916	MAP10	1	q42.2	232804892	232808407	-0.421648	0.673282	0.795952	FALSE	FALSE
9108	ENSG00000151914	DST	6	p12.1	56457987	56954628	-0.422175	0.672897	0.795577	FALSE	FALSE
9109	ENSG00000100319	ZMAT5	22	q12.2	29730956	29767011	-0.423205	0.672145	0.795049	FALSE	FALSE
9110	ENSG00000168904	LRRC28	15	q26.3	99251362	99390729	-0.423697	0.671787	0.794723	FALSE	FALSE
9111	ENSG00000243725	TTC4	1	p32.3	54715822	54742657	-0.424063	0.67152	0.794464	FALSE	FALSE
9112	ENSG00000105205	CLC	19	q13.2	39731250	39738028	-0.42418	0.671434	0.79442	FALSE	FALSE
9113	ENSG00000184378	ACTRT3	3	q26.2	169766921	169769895	-0.424249	0.671384	0.794418	FALSE	FALSE
9114	ENSG00000255221	CARD17	11	q22.3	105092469	105101431	-0.424275	0.671366	0.794418	FALSE	FALSE
9115	ENSG00000110330	BIRC2	11	q22.2	102347211	102378670	-0.425072	0.670784	0.793823	FALSE	FALSE
9116	ENSG00000176678	FOXL1	16	q24.1	86576368	86582160	-0.425243	0.67066	0.793732	FALSE	FALSE
9117	ENSG00000158411	MITD1	2	q11.2	99161427	99181058	-0.425744	0.670294	0.793415	FALSE	FALSE
9118	ENSG00000144468	RHBDD1	2	q36.3	226835581	226999215	-0.427487	0.669025	0.792141	FALSE	FALSE
9119	ENSG00000120049	KCNIP2	10	q24.32	101825974	101843920	-0.42863	0.668192	0.791477	FALSE	FALSE
9120	ENSG00000132002	DNAJB1	19	p13.12	14514770	14529770	-0.429171	0.667799	0.791374	FALSE	FALSE
9121	ENSG00000152404	CWF19L2	11	q22.3	107326345	107457844	-0.429232	0.667754	0.791374	FALSE	FALSE
9122	ENSG00000104613	INTS10	8	p21.3	19817140	19852083	-0.429992	0.667202	0.790843	FALSE	FALSE
9123	ENSG00000172987	HPSE2	10	q24.2	98457077	99235862	-0.430166	0.667075	0.790843	FALSE	FALSE
9124	ENSG00000102970	CCL17	16	q21	57404767	57416062	-0.430253	0.667012	0.790842	FALSE	FALSE
9125	ENSG00000146426	TIAM2	6	q25.2	154832697	155257723	-0.430293	0.666983	0.790842	FALSE	FALSE
9126	ENSG00000080298	RFX3	9	p24.2	3218297	3526004	-0.430324	0.66696	0.790842	FALSE	FALSE
9127	ENSG00000166471	TMEM41B	11	p15.4	9280654	9314780	-0.430335	0.666952	0.790842	FALSE	FALSE
9128	ENSG00000197798	FAM118B	11	q24.2	126211414	126262986	-0.43125	0.666287	0.790496	FALSE	FALSE
9129	ENSG00000182512	GLRX5	14	q32.13	95533503	95544724	-0.43228	0.665538	0.789779	FALSE	FALSE
9130	ENSG00000249992	TMEM158	3	p21.31	45224466	45226278	-0.432303	0.665521	0.789779	FALSE	FALSE
9131	ENSG00000140481	CCDC33	15	q24.1	74202705	74336472	-0.432531	0.665355	0.789733	FALSE	FALSE
9132	ENSG00000065548	ZC3H15	2	q32.1	186486156	186509363	-0.43283	0.665139	0.78959	FALSE	FALSE
9133	ENSG00000160194	NDUFV3	21	q22.3	42879644	42913304	-0.433915	0.66435	0.788892	FALSE	FALSE
9134	ENSG00000171606	ZNF274	19	q13.43	58183029	58213562	-0.434003	0.664286	0.788892	FALSE	FALSE
9135	ENSG00000068796	KIF2A	5	q12.1	62306162	62537249	-0.43401	0.664281	0.788892	FALSE	FALSE
9136	ENSG00000137270	GCM1	6	p12.1	53126964	53148829	-0.434883	0.663647	0.788333	FALSE	FALSE
9137	ENSG00000163638	ADAMTS9	3	p14.1	64515654	64688000	-0.434928	0.663615	0.788333	FALSE	FALSE
9138	ENSG00000225950	NTF4	19	q13.33	49061066	49065054	-0.435023	0.663545	0.788327	FALSE	FALSE
9139	ENSG00000084676	NCOA1	2	p23.3	24491914	24770702	-0.435025	0.663544	0.788327	FALSE	FALSE
9140	ENSG00000170385	SLC30A1	1	q32.3	211571568	211578742	-0.435171	0.663438	0.788313	FALSE	FALSE
9141	ENSG00000163576	EFHB	3	p24.3	19879472	19947025	-0.435269	0.663367	0.788313	FALSE	FALSE
9142	ENSG00000013375	PGM3	6	q14.1	83161150	83193936	-0.435624	0.66311	0.788208	FALSE	FALSE
9143	ENSG00000175920	DOK7	4	p16.3	3463311	3501473	-0.435669	0.663077	0.788208	FALSE	FALSE
9144	ENSG00000163888	CAMK2N2	3	q27.1	184259213	184261463	-0.436265	0.662644	0.787826	FALSE	FALSE
9145	ENSG00000165899	OTOGL	12	q21.31	80099537	80380879	-0.436338	0.662591	0.78782	FALSE	FALSE
9146	ENSG00000165516	KLHDC2	14	q21.3	49767608	49786385	-0.436593	0.662406	0.787715	FALSE	FALSE
9147	ENSG00000111981	ULBP1	6	q25.1	149964007	149973710	-0.436688	0.662337	0.787715	FALSE	FALSE
9148	ENSG00000151465	CDC123	10	p14	12195965	12250589	-0.437024	0.662094	0.787514	FALSE	FALSE
9149	ENSG00000011052	NME1-NME2	17	q21.33	51153590	51171744	-0.437524	0.661732	0.787255	FALSE	FALSE
9150	ENSG00000000457	SCYL3	1	q24.2	169849631	169894267	-0.438279	0.661184	0.786775	FALSE	FALSE
9151	ENSG00000155897	ADCY8	8	q24.22	130780301	131042426	-0.438282	0.661182	0.786775	FALSE	FALSE
9152	ENSG00000137077	CCL21	9	p13.3	34709005	34710124	-0.43858	0.660966	0.786686	FALSE	FALSE
9153	ENSG00000135439	AGAP2	12	q14.1	57723761	57742157	-0.438822	0.660791	0.786535	FALSE	FALSE
9154	ENSG00000127743	IL17B	5	q32	149371324	149404202	-0.43889	0.660741	0.786532	FALSE	FALSE
9155	ENSG00000160094	ZNF362	1	p35.1	33256545	33300719	-0.438982	0.660674	0.78651	FALSE	FALSE
9156	ENSG00000157570	TSPAN18	11	p11.2	44726465	44932421	-0.438986	0.660672	0.78651	FALSE	FALSE
9157	ENSG00000168300	PCMTD1	8	q11.23	51817575	51899186	-0.439727	0.660135	0.786096	FALSE	FALSE
9158	ENSG00000146350	TBC1D32	6	q22.31	121079494	121334745	-0.440283	0.659732	0.785802	FALSE	FALSE
9159	ENSG00000160111	CPAMD8	19	p13.11	16892947	17026815	-0.440284	0.659731	0.785802	FALSE	FALSE
9160	ENSG00000094916	CBX5	12	q13.13	54230940	54280133	-0.440387	0.659657	0.785802	FALSE	FALSE
9161	ENSG00000166750	SLFN5	17	q12	35243036	35273655	-0.440677	0.659447	0.785802	FALSE	FALSE
9162	ENSG00000255837	TAS2R20	12	p13.2	10996495	10997875	-0.441813	0.658624	0.785095	FALSE	FALSE
9163	ENSG00000111224	PARP11	12	p13.32	3791047	3873448	-0.442059	0.658447	0.784949	FALSE	FALSE
9164	ENSG00000149743	TRPT1	11	q13.1	64223799	64226254	-0.442093	0.658422	0.784949	FALSE	FALSE
9165	ENSG00000243667	WDR92	2	p14	68122936	68157560	-0.442096	0.65842	0.784949	FALSE	FALSE
9166	ENSG00000101442	ACTR5	20	q11.23	38748442	38772520	-0.442392	0.658205	0.784949	FALSE	FALSE
9167	ENSG00000143889	HNRNPLL	2	p22.1	38561978	38603586	-0.442663	0.65801	0.784876	FALSE	FALSE
9168	ENSG00000170100	ZNF778	16	q24.3	89217703	89237071	-0.443547	0.65737	0.784284	FALSE	FALSE
9169	ENSG00000145860	RNF145	5	q33.3	159157409	159210053	-0.443619	0.657318	0.784279	FALSE	FALSE
9170	ENSG00000003393	ALS2	2	q33.1	201700554	201781189	-0.444497	0.656683	0.78381	FALSE	FALSE
9171	ENSG00000105613	MAST1	19	p13.13	12833951	12874951	-0.444998	0.656321	0.783488	FALSE	FALSE
9172	ENSG00000173933	RBM4	11	q13.2	66638617	66668374	-0.445805	0.655738	0.782906	FALSE	FALSE
9173	ENSG00000100314	CABP7	22	q12.2	29720084	29731839	-0.446047	0.655563	0.782811	FALSE	FALSE
9174	ENSG00000177030	DEAF1	11	p15.5	644233	706715	-0.44626	0.655409	0.782798	FALSE	FALSE
9175	ENSG00000184716	SERINC4	15	q15.3	43794162	43800221	-0.44642	0.655294	0.782774	FALSE	FALSE
9176	ENSG00000079739	PGM1	1	p31.3	63593276	63660245	-0.447128	0.654782	0.782277	FALSE	FALSE
9177	ENSG00000166321	NUDT13	10	q22.2	73110375	73131828	-0.447206	0.654726	0.782267	FALSE	FALSE
9178	ENSG00000101464	PIGU	20	q11.22	34560542	34698790	-0.447283	0.654671	0.782258	FALSE	FALSE
9179	ENSG00000123607	TTC21B	2	q24.3	165857475	165953843	-0.447301	0.654658	0.782258	FALSE	FALSE
9180	ENSG00000211452	DIO1	1	p32.3	53891239	53911086	-0.447361	0.654615	0.782258	FALSE	FALSE
9181	ENSG00000203667	COX20	1	q44	244835322	244845057	-0.447933	0.654201	0.782096	FALSE	FALSE
9182	ENSG00000072786	STK10	5	q35.1	172042073	172188386	-0.448359	0.653894	0.781786	FALSE	FALSE
9183	ENSG00000168003	SLC3A2	11	q12.3	62856102	62888875	-0.448624	0.653703	0.781614	FALSE	FALSE
9184	ENSG00000070018	LRP6	12	p13.2	12116025	12267012	-0.448879	0.653519	0.781451	FALSE	FALSE
9185	ENSG00000186448	ZNF197	3	p21.31	44584888	44648471	-0.449035	0.653406	0.781373	FALSE	FALSE
9186	ENSG00000182199	SHMT2	12	q13.3	57229327	57234935	-0.449171	0.653308	0.781312	FALSE	FALSE
9187	ENSG00000101542	CDH20	18	q21.33	61333582	61555773	-0.449282	0.653228	0.781274	FALSE	FALSE
9188	ENSG00000163220	S100A9	1	q21.3	153357854	153361027	-0.449963	0.652737	0.7808	FALSE	FALSE
9189	ENSG00000101220	C20orf27	20	p13	3753508	3768387	-0.450174	0.652585	0.780675	FALSE	FALSE
9190	ENSG00000179603	GRM8	7	q31.33	126438598	127253294	-0.450913	0.652052	0.780209	FALSE	FALSE
9191	ENSG00000132692	BCAN	1	q23.1	156641390	156659532	-0.45122	0.651831	0.780001	FALSE	FALSE
9192	ENSG00000128346	C22orf23	22	q13.1	37943050	37953669	-0.451398	0.651703	0.779904	FALSE	FALSE
9193	ENSG00000232859	LYRM9	17	q11.2	27878314	27894752	-0.451455	0.651661	0.779904	FALSE	FALSE
9194	ENSG00000167766	ZNF83	19	q13.41	52594060	52690496	-0.451559	0.651587	0.779879	FALSE	FALSE
9195	ENSG00000185442	FAM174B	15	q26.1	92617443	92809884	-0.451675	0.651503	0.779836	FALSE	FALSE
9196	ENSG00000161813	LARP4	12	q13.12	50392383	50480004	-0.451836	0.651387	0.779786	FALSE	FALSE
9197	ENSG00000065665	SEC61A2	10	p14	12129637	12169961	-0.451882	0.651354	0.779786	FALSE	FALSE
9198	ENSG00000170099	SERPINA6	14	q32.13	94304248	94323394	-0.452281	0.651067	0.779598	FALSE	FALSE
9199	ENSG00000167208	SNX20	16	q12.1	50666300	50681353	-0.452654	0.650798	0.779373	FALSE	FALSE
9200	ENSG00000127329	PTPRB	12	q15	70515866	70637440	-0.453588	0.650126	0.778983	FALSE	FALSE
9201	ENSG00000113946	CLDN16	3	q28	190322541	190412143	-0.453594	0.650121	0.778983	FALSE	FALSE
9202	ENSG00000173826	KCNH6	17	q23.3	63523334	63548977	-0.453771	0.649993	0.778938	FALSE	FALSE
9203	ENSG00000149474	KAT14	20	p11.23	18138118	18188387	-0.453869	0.649923	0.778911	FALSE	FALSE
9204	ENSG00000176248	ANAPC2	9	q34.3	137174784	137188549	-0.45508	0.649051	0.778093	FALSE	FALSE
9205	ENSG00000164746	C7orf57	7	p12.3	48035511	48061304	-0.455314	0.648883	0.777991	FALSE	FALSE
9206	ENSG00000148600	CDHR1	10	q23.1	84194635	84219621	-0.45593	0.64844	0.777645	FALSE	FALSE
9207	ENSG00000090581	GNPTG	16	p13.3	1351923	1364113	-0.455948	0.648427	0.777645	FALSE	FALSE
9208	ENSG00000070831	CDC42	1	p36.12	22052627	22092946	-0.456411	0.648095	0.777458	FALSE	FALSE
9209	ENSG00000131381	RBSN	3	p25.1	15070073	15099163	-0.456786	0.647825	0.777191	FALSE	FALSE
9210	ENSG00000112096	SOD2	6	q25.3	159669057	159745186	-0.456854	0.647776	0.777189	FALSE	FALSE
9211	ENSG00000092345	DAZL	3	p24.3	16586792	16670306	-0.457028	0.647651	0.777096	FALSE	FALSE
9212	ENSG00000119042	SATB2	2	q33.1	199269500	199471266	-0.457046	0.647638	0.777096	FALSE	FALSE
9213	ENSG00000149639	SOGA1	20	q11.23	36777442	36863686	-0.457069	0.647622	0.777096	FALSE	FALSE
9214	ENSG00000167759	KLK13	19	q13.41	51056206	51065114	-0.457096	0.647602	0.777096	FALSE	FALSE
9215	ENSG00000010318	PHF7	3	p21.1	52410657	52423641	-0.457237	0.6475	0.777096	FALSE	FALSE
9216	ENSG00000149311	ATM	11	q22.3	108222484	108369102	-0.457632	0.647217	0.776916	FALSE	FALSE
9217	ENSG00000107099	DOCK8	9	p24.3	214854	465259	-0.458114	0.646871	0.776671	FALSE	FALSE
9218	ENSG00000196455	PIK3R4	3	q22.1	130678935	130746829	-0.459073	0.646182	0.776128	FALSE	FALSE
9219	ENSG00000186591	UBE2H	7	q32.2	129830732	129952949	-0.459441	0.645918	0.775924	FALSE	FALSE
9220	ENSG00000145632	PLK2	5	q11.2	58453982	58460260	-0.460525	0.645139	0.775266	FALSE	FALSE
9221	ENSG00000104921	FCER2	19	p13.2	7688758	7702146	-0.4611	0.644727	0.774891	FALSE	FALSE
9222	ENSG00000144671	SLC22A14	3	p22.2	38282294	38318575	-0.461237	0.644628	0.774829	FALSE	FALSE
9223	ENSG00000186074	CD300LF	17	q25.1	74694311	74712978	-0.461527	0.644421	0.77464	FALSE	FALSE
9224	ENSG00000163510	CWC22	2	q31.3	179944876	180007113	-0.462238	0.643911	0.774137	FALSE	FALSE
9225	ENSG00000185905	C16orf54	16	p11.2	29742463	29746006	-0.462493	0.643728	0.774087	FALSE	FALSE
9226	ENSG00000186272	ZNF17	19	q13.43	57411163	57421939	-0.462809	0.643501	0.773985	FALSE	FALSE
9227	ENSG00000196693	ZNF33B	10	q11.21	42574185	42638568	-0.463737	0.642836	0.773298	FALSE	FALSE
9228	ENSG00000134827	TCN1	11	q12.1	59852800	59866575	-0.464332	0.64241	0.772842	FALSE	FALSE
9229	ENSG00000230873	STMND1	6	p22.3	17102258	17131372	-0.464843	0.642044	0.772571	FALSE	FALSE
9230	ENSG00000112319	EYA4	6	q23.2	133240598	133532120	-0.465244	0.641757	0.77239	FALSE	FALSE
9231	ENSG00000123983	ACSL3	2	q36.1	222860934	222944639	-0.465452	0.641608	0.772273	FALSE	FALSE
9232	ENSG00000139350	NEDD1	12	q23.1	96907223	96953777	-0.46567	0.641452	0.772143	FALSE	FALSE
9233	ENSG00000162571	TTLL10	1	p36.33	1173884	1197935	-0.466086	0.641154	0.772048	FALSE	FALSE
9234	ENSG00000184209	SNRNP35	12	q24.31	123457641	123473154	-0.466352	0.640964	0.771917	FALSE	FALSE
9235	ENSG00000188375	H3F3C	12	p11.21	31791185	31792241	-0.466806	0.640639	0.77173	FALSE	FALSE
9236	ENSG00000125818	PSMF1	20	p13	1113263	1189415	-0.466935	0.640546	0.771675	FALSE	FALSE
9237	ENSG00000170142	UBE2E1	3	p24.2	23805903	23891316	-0.466975	0.640518	0.771675	FALSE	FALSE
9238	ENSG00000150045	KLRF1	12	p13.31	9827481	9845007	-0.467285	0.640296	0.771487	FALSE	FALSE
9239	ENSG00000066336	SPI1	11	p11.2	47354860	47378576	-0.467739	0.639971	0.771209	FALSE	FALSE
9240	ENSG00000132612	VPS4A	16	q22.1	69311356	69326939	-0.467988	0.639793	0.771164	FALSE	FALSE
9241	ENSG00000048545	GUCA1A	6	p21.1	42155406	42180056	-0.468023	0.639768	0.771164	FALSE	FALSE
9242	ENSG00000136250	AOAH	7	p14.2	36512949	36724549	-0.468871	0.639162	0.77063	FALSE	FALSE
9243	ENSG00000106991	ENG	9	q34.11	127815012	127854756	-0.469632	0.638618	0.77003	FALSE	FALSE
9244	ENSG00000178538	CA8	8	q12.1	60187347	60281412	-0.470121	0.638268	0.769665	FALSE	FALSE
9245	ENSG00000102897	LYRM1	16	p12.3	20899868	20925006	-0.470291	0.638147	0.769576	FALSE	FALSE
9246	ENSG00000149289	ZC3H12C	11	q22.3	110093361	110171841	-0.470374	0.638088	0.769561	FALSE	FALSE
9247	ENSG00000110422	HIPK3	11	p13	33256672	33357023	-0.471314	0.637417	0.768978	FALSE	FALSE
9248	ENSG00000185009	AP3M1	10	q22.2	74120255	74151063	-0.471814	0.637059	0.768773	FALSE	FALSE
9249	ENSG00000137801	THBS1	15	q14	39581079	39599466	-0.471849	0.637034	0.768773	FALSE	FALSE
9250	ENSG00000180828	BHLHE22	8	q12.3	64580367	64583628	-0.472885	0.636295	0.768246	FALSE	FALSE
9251	ENSG00000212128	TAS2R13	12	p13.2	10907926	10909562	-0.472893	0.63629	0.768246	FALSE	FALSE
9252	ENSG00000152592	DMP1	4	q22.1	87650307	87664361	-0.472907	0.636279	0.768246	FALSE	FALSE
9253	ENSG00000131152	AC010531.1	16	q24.2	87302876	87334273	-0.472987	0.636223	0.768246	FALSE	FALSE
9254	ENSG00000131748	STARD3	17	q12	39637065	39663484	-0.473165	0.636095	0.768246	FALSE	FALSE
9255	ENSG00000103852	TTC23	15	q26.3	99136323	99251223	-0.473754	0.635675	0.767893	FALSE	FALSE
9256	ENSG00000181038	METTL23	17	q25.1	76726830	76733936	-0.474504	0.63514	0.76736	FALSE	FALSE
9257	ENSG00000262621	AC025283.2	16	p13.3	3382113	3397745	-0.474807	0.634925	0.767213	FALSE	FALSE
9258	ENSG00000257923	CUX1	7	q22.1	101815904	102283958	-0.475095	0.634719	0.76702	FALSE	FALSE
9259	ENSG00000129317	PUS7L	12	q12	43718993	43758817	-0.475773	0.634236	0.766606	FALSE	FALSE
9260	ENSG00000143556	S100A7	1	q21.3	153457744	153460701	-0.475853	0.634179	0.766593	FALSE	FALSE
9261	ENSG00000173404	INSM1	20	p11.23	20368121	20370949	-0.475876	0.634163	0.766593	FALSE	FALSE
9262	ENSG00000185352	HS6ST3	13	q32.1	96090839	96839562	-0.475978	0.63409	0.766593	FALSE	FALSE
9263	ENSG00000165731	RET	10	q11.21	43077027	43130351	-0.476081	0.634016	0.766593	FALSE	FALSE
9264	ENSG00000198298	ZNF485	10	q11.21	43606407	43617903	-0.476676	0.633593	0.766224	FALSE	FALSE
9265	ENSG00000186998	EMID1	22	q12.2	29205851	29259597	-0.476813	0.633495	0.766162	FALSE	FALSE
9266	ENSG00000100485	SOS2	14	q21.3	50117120	50231558	-0.477196	0.633222	0.765888	FALSE	FALSE
9267	ENSG00000196663	TECPR2	14	q32.31	102362963	102502481	-0.477361	0.633105	0.765803	FALSE	FALSE
9268	ENSG00000104427	ZC2HC1A	8	q21.13	78666047	78719765	-0.477476	0.633024	0.765761	FALSE	FALSE
9269	ENSG00000108784	NAGLU	17	q21.2	42536172	42544449	-0.477479	0.633021	0.765761	FALSE	FALSE
9270	ENSG00000187024	PTRH1	9	q34.11	127690348	127724873	-0.477757	0.632823	0.765632	FALSE	FALSE
9271	ENSG00000111291	GPRC5D	12	p13.1	12940775	12952147	-0.478247	0.632474	0.765322	FALSE	FALSE
9272	ENSG00000164494	PDSS2	6	q21	107152557	107459564	-0.479083	0.631879	0.764772	FALSE	FALSE
9273	ENSG00000125998	FAM83C	20	q11.22	35285731	35292401	-0.479324	0.631708	0.764621	FALSE	FALSE
9274	ENSG00000136950	ARPC5L	9	q33.3	124862130	124877733	-0.47933	0.631704	0.764621	FALSE	FALSE
9275	ENSG00000115866	DARS	2	q21.3	135906677	135986100	-0.479511	0.631575	0.764572	FALSE	FALSE
9276	ENSG00000152611	CAPSL	5	p13.2	35904295	35938779	-0.479775	0.631387	0.764458	FALSE	FALSE
9277	ENSG00000099960	SLC7A4	22	q11.21	21028718	21032840	-0.479842	0.63134	0.764458	FALSE	FALSE
9278	ENSG00000164900	GBX1	7	q36.1	151148589	151174745	-0.479855	0.63133	0.764458	FALSE	FALSE
9279	ENSG00000010322	NISCH	3	p21.1	52455118	52493071	-0.479987	0.631236	0.764458	FALSE	FALSE
9280	ENSG00000166323	C11orf65	11	q22.3	108308519	108467531	-0.480132	0.631133	0.764433	FALSE	FALSE
9281	ENSG00000123838	C4BPA	1	q32.2	207104262	207144972	-0.480224	0.631068	0.76441	FALSE	FALSE
9282	ENSG00000185640	KRT79	12	q13.13	52821410	52834295	-0.480391	0.63095	0.764323	FALSE	FALSE
9283	ENSG00000151553	FAM160B1	10	q25.3	114821744	114899832	-0.480678	0.630745	0.764284	FALSE	FALSE
9284	ENSG00000250317	SMIM20	4	p15.2	25861830	25929874	-0.480801	0.630658	0.764252	FALSE	FALSE
9285	ENSG00000160124	CCDC58	3	q21.1	122359591	122383231	-0.480967	0.63054	0.764213	FALSE	FALSE
9286	ENSG00000102763	VWA8	13	q14.11	41566837	41961120	-0.481552	0.630124	0.763943	FALSE	FALSE
9287	ENSG00000113569	NUP155	5	p13.2	37288137	37371181	-0.481775	0.629965	0.763864	FALSE	FALSE
9288	ENSG00000135541	AHI1	6	q23.3	135283532	135497776	-0.481873	0.629896	0.763837	FALSE	FALSE
9289	ENSG00000170290	SLN	11	q22.3	107707378	107719693	-0.481968	0.629829	0.763837	FALSE	FALSE
9290	ENSG00000125734	GPR108	19	p13.3	6729914	6737603	-0.48288	0.629181	0.763308	FALSE	FALSE
9291	ENSG00000177119	ANO6	12	q12	45215987	45440404	-0.4833	0.628883	0.763002	FALSE	FALSE
9292	ENSG00000183747	ACSM2A	16	p12.3	20451461	20487667	-0.484057	0.628345	0.762632	FALSE	FALSE
9293	ENSG00000186038	HTR3E	3	q27.1	184097064	184106995	-0.484105	0.628311	0.762632	FALSE	FALSE
9294	ENSG00000142875	PRKACB	1	p31.1	84078062	84238498	-0.484274	0.628191	0.762558	FALSE	FALSE
9295	ENSG00000122687	MRM2	7	p22.3	2234231	2242198	-0.484685	0.6279	0.762261	FALSE	FALSE
9296	ENSG00000164076	CAMKV	3	p21.31	49857988	49870222	-0.485133	0.627582	0.762043	FALSE	FALSE
9297	ENSG00000167195	GOLGA6C	15	q24.2	75258599	75270199	-0.485142	0.627576	0.762043	FALSE	FALSE
9298	ENSG00000167165	UGT1A6	2	q37.1	233691607	233773300	-0.485229	0.627514	0.762043	FALSE	FALSE
9299	ENSG00000164008	C1orf50	1	p34.2	42767269	42779488	-0.485472	0.627342	0.761978	FALSE	FALSE
9300	ENSG00000173207	CKS1B	1	q21.3	154974653	154979249	-0.485866	0.627062	0.761747	FALSE	FALSE
9301	ENSG00000132801	ZSWIM3	20	q13.12	45857617	45879122	-0.485903	0.627036	0.761747	FALSE	FALSE
9302	ENSG00000111875	ASF1A	6	q22.31	118894220	118909167	-0.486147	0.626863	0.76171	FALSE	FALSE
9303	ENSG00000171517	LPAR3	1	p22.3	84811602	84893213	-0.486386	0.626693	0.761641	FALSE	FALSE
9304	ENSG00000105497	ZNF175	19	q13.41	51571298	51592508	-0.486482	0.626625	0.761615	FALSE	FALSE
9305	ENSG00000203811	HIST2H3C	1	q21.2	149839538	149841193	-0.486643	0.626511	0.761615	FALSE	FALSE
9306	ENSG00000165802	NSMF	9	q34.3	137447573	137459334	-0.487047	0.626225	0.761411	FALSE	FALSE
9307	ENSG00000177943	MAMDC4	9	q34.3	136850943	136860799	-0.488104	0.625476	0.760669	FALSE	FALSE
9308	ENSG00000188820	CALHM6	6	q22.1	116461370	116463779	-0.488477	0.625212	0.760405	FALSE	FALSE
9309	ENSG00000154556	SORBS2	4	q35.1	185585444	185956652	-0.488618	0.625112	0.760396	FALSE	FALSE
9310	ENSG00000163155	LYSMD1	1	q21.3	151159748	151165948	-0.488905	0.624909	0.760261	FALSE	FALSE
9311	ENSG00000114544	SLC41A3	3	q21.3	126006355	126101561	-0.489086	0.624781	0.760162	FALSE	FALSE
9312	ENSG00000182405	PGBD4	15	q14	34102073	34108684	-0.489575	0.624435	0.759798	FALSE	FALSE
9313	ENSG00000254858	MPV17L2	19	p13.11	18193182	18196948	-0.490191	0.623999	0.759379	FALSE	FALSE
9314	ENSG00000235194	PPP1R3E	14	q11.2	23295643	23302848	-0.490325	0.623904	0.75932	FALSE	FALSE
9315	ENSG00000168872	DDX19A	16	q22.1	70346829	70373383	-0.490542	0.62375	0.759302	FALSE	FALSE
9316	ENSG00000150776	NKAPD1	11	q23.1	112074086	112085150	-0.490556	0.62374	0.759302	FALSE	FALSE
9317	ENSG00000120129	DUSP1	5	q35.1	172768090	172771195	-0.490645	0.623677	0.759302	FALSE	FALSE
9318	ENSG00000184162	NR2C2AP	19	p13.11	19201416	19203424	-0.490708	0.623633	0.759302	FALSE	FALSE
9319	ENSG00000241635	UGT1A1	2	q37.1	233760248	233773299	-0.491082	0.623368	0.75912	FALSE	FALSE
9320	ENSG00000151458	ANKRD50	4	q28.1	124664052	124712732	-0.491367	0.623167	0.759042	FALSE	FALSE
9321	ENSG00000143493	INTS7	1	q32.3	211940399	212035542	-0.49199	0.622726	0.758618	FALSE	FALSE
9322	ENSG00000108423	TUBD1	17	q23.1	59859482	59892945	-0.492201	0.622577	0.758493	FALSE	FALSE
9323	ENSG00000165309	ARMC3	10	p12.2	22928024	23038523	-0.4924	0.622437	0.758378	FALSE	FALSE
9324	ENSG00000269242	AC010422.3	19	p13.13	12643831	12648397	-0.492494	0.62237	0.758378	FALSE	FALSE
9325	ENSG00000117335	CD46	1	q32.2	207752057	207795513	-0.492822	0.622138	0.75824	FALSE	FALSE
9326	ENSG00000022556	NLRP2	19	q13.42	54953130	55001142	-0.492958	0.622042	0.758179	FALSE	FALSE
9327	ENSG00000109775	UFSP2	4	q35.1	185399540	185425985	-0.49339	0.621737	0.757976	FALSE	FALSE
9328	ENSG00000110076	NRXN2	11	q13.1	64606174	64723188	-0.493863	0.621403	0.757737	FALSE	FALSE
9329	ENSG00000269526	ERVV-1	19	q13.41	53013921	53016122	-0.494486	0.620963	0.757257	FALSE	FALSE
9330	ENSG00000135437	RDH5	12	q13.2	55720367	55724705	-0.494782	0.620754	0.757171	FALSE	FALSE
9331	ENSG00000172379	ARNT2	15	q25.1	80404350	80597937	-0.495296	0.620391	0.756897	FALSE	FALSE
9332	ENSG00000156689	GLYATL2	11	q12.1	58834065	58904215	-0.495798	0.620037	0.756747	FALSE	FALSE
9333	ENSG00000203710	CR1	1	q32.2	207496147	207641765	-0.496243	0.619723	0.756538	FALSE	FALSE
9334	ENSG00000116747	TROVE2	1	q31.2	193059422	193091777	-0.496834	0.619306	0.756149	FALSE	FALSE
9335	ENSG00000184261	KCNK12	2	p16.3	47516581	47570939	-0.497247	0.619015	0.755893	FALSE	FALSE
9336	ENSG00000154059	IMPACT	18	q11.2	24426616	24453535	-0.497422	0.618892	0.755799	FALSE	FALSE
9337	ENSG00000196655	TRAPPC4	11	q23.3	119018432	119025454	-0.498975	0.617797	0.754695	FALSE	FALSE
9338	ENSG00000197712	FAM114A1	4	p14	38867677	38945739	-0.499004	0.617776	0.754695	FALSE	FALSE
9339	ENSG00000109193	SULT1E1	4	q13.3	69841212	69860152	-0.499097	0.617711	0.754695	FALSE	FALSE
9340	ENSG00000167972	ABCA3	16	p13.3	2275881	2340746	-0.500479	0.616738	0.753786	FALSE	FALSE
9341	ENSG00000166478	ZNF143	11	p15.4	9460319	9528524	-0.501422	0.616074	0.753311	FALSE	FALSE
9342	ENSG00000233436	BTBD18	11	q12.1	57743514	57751781	-0.501435	0.616065	0.753311	FALSE	FALSE
9343	ENSG00000119608	PROX2	14	q24.3	74852871	74871940	-0.501443	0.616059	0.753311	FALSE	FALSE
9344	ENSG00000101280	ANGPT4	20	p13	869899	916317	-0.501494	0.616024	0.753311	FALSE	FALSE
9345	ENSG00000150667	FSIP1	15	q14	39588357	39782830	-0.502072	0.615617	0.753032	FALSE	FALSE
9346	ENSG00000162623	TYW3	1	p31.1	74733152	74766678	-0.502679	0.61519	0.752628	FALSE	FALSE
9347	ENSG00000174611	KY	3	q22.2	134603138	134651636	-0.50305	0.614929	0.752416	FALSE	FALSE
9348	ENSG00000020181	ADGRA2	8	p11.23	37784191	37844896	-0.503083	0.614906	0.752416	FALSE	FALSE
9349	ENSG00000263264	AC119396.1	19	p13.2	7348943	7383385	-0.503301	0.614753	0.752312	FALSE	FALSE
9350	ENSG00000170291	ELP5	17	p13.1	7251416	7259940	-0.503325	0.614736	0.752312	FALSE	FALSE
9351	ENSG00000174606	ANGEL2	1	q32.3	212992182	213015826	-0.50359	0.614549	0.752232	FALSE	FALSE
9352	ENSG00000151376	ME3	11	q14.2	86441108	86672636	-0.503804	0.614399	0.752104	FALSE	FALSE
9353	ENSG00000163462	TRIM46	1	q22	155173787	155184971	-0.503815	0.614391	0.752104	FALSE	FALSE
9354	ENSG00000129467	ADCY4	14	q12	24318349	24335093	-0.503846	0.614369	0.752104	FALSE	FALSE
9355	ENSG00000130649	CYP2E1	10	q26.3	133520406	133561220	-0.504115	0.614181	0.752061	FALSE	FALSE
9356	ENSG00000186407	CD300E	17	q25.1	74609887	74623738	-0.504441	0.613951	0.751892	FALSE	FALSE
9357	ENSG00000143486	EIF2D	1	q32.1	206571292	206612463	-0.504661	0.613797	0.751759	FALSE	FALSE
9358	ENSG00000130349	C6orf203	6	q21	107028213	107051342	-0.504899	0.61363	0.75161	FALSE	FALSE
9359	ENSG00000163312	HELQ	4	q21.23	83407343	83455856	-0.505645	0.613106	0.751295	FALSE	FALSE
9360	ENSG00000162891	IL20	1	q32.1	206865354	206869223	-0.505647	0.613104	0.751295	FALSE	FALSE
9361	ENSG00000198719	DLL1	6	q27	170282206	170306565	-0.506272	0.612666	0.750878	FALSE	FALSE
9362	ENSG00000160781	PAQR6	1	q22	156243321	156248117	-0.506571	0.612456	0.750677	FALSE	FALSE
9363	ENSG00000141971	MVB12A	19	p13.11	17405722	17433724	-0.506743	0.612335	0.750585	FALSE	FALSE
9364	ENSG00000171865	RNASEH1	2	p25.3	3544793	3558616	-0.506751	0.612329	0.750585	FALSE	FALSE
9365	ENSG00000144036	EXOC6B	2	p13.2	72175984	72826041	-0.506869	0.612247	0.750585	FALSE	FALSE
9366	ENSG00000112357	PEX7	6	q23.3	136822564	136913937	-0.507182	0.612027	0.750376	FALSE	FALSE
9367	ENSG00000197734	C14orf178	14	q24.3	77760830	77769742	-0.50771	0.611657	0.750044	FALSE	FALSE
9368	ENSG00000160180	TFF3	21	q22.3	42311667	42315651	-0.507845	0.611562	0.75003	FALSE	FALSE
9369	ENSG00000130303	BST2	19	p13.11	17402939	17405648	-0.508055	0.611415	0.749905	FALSE	FALSE
9370	ENSG00000179477	ALOX12B	17	p13.1	8072636	8087716	-0.508564	0.611058	0.74958	FALSE	FALSE
9371	ENSG00000167842	MIS12	17	p13.2	5486285	5490814	-0.508591	0.611039	0.74958	FALSE	FALSE
9372	ENSG00000142192	APP	21	q21.3	25880550	26171128	-0.508618	0.61102	0.74958	FALSE	FALSE
9373	ENSG00000138606	SHF	15	q21.1	45167214	45201175	-0.508654	0.610994	0.74958	FALSE	FALSE
9374	ENSG00000142082	SIRT3	11	p15.5	215458	236931	-0.508701	0.610962	0.74958	FALSE	FALSE
9375	ENSG00000037965	HOXC8	12	q13.13	54009106	54012362	-0.508714	0.610953	0.74958	FALSE	FALSE
9376	ENSG00000124126	PREX1	20	q13.13	48624252	48827883	-0.508718	0.61095	0.74958	FALSE	FALSE
9377	ENSG00000158985	CDC42SE2	5	q31.1	131245493	131398447	-0.509308	0.610536	0.749388	FALSE	FALSE
9378	ENSG00000213316	LTC4S	5	q35.3	179793980	179796647	-0.509678	0.610277	0.749197	FALSE	FALSE
9379	ENSG00000124784	RIOK1	6	p24.3	7389496	7418037	-0.510475	0.609719	0.748801	FALSE	FALSE
9380	ENSG00000254505	CHMP4A	14	q12	24209583	24213869	-0.511035	0.609326	0.748519	FALSE	FALSE
9381	ENSG00000258227	CLEC5A	7	q34	141927357	141947007	-0.511679	0.608876	0.748021	FALSE	FALSE
9382	ENSG00000102981	PARD6A	16	q22.1	67660946	67662778	-0.512074	0.608599	0.747738	FALSE	FALSE
9383	ENSG00000008226	DLEC1	3	p22.2	38039205	38124025	-0.512173	0.60853	0.747708	FALSE	FALSE
9384	ENSG00000152465	NMT2	10	p13	15102584	15168693	-0.512455	0.608332	0.747522	FALSE	FALSE
9385	ENSG00000100926	TM9SF1	14	q12	24189143	24195687	-0.512514	0.608292	0.747522	FALSE	FALSE
9386	ENSG00000137634	NXPE4	11	q23.2	114570591	114595762	-0.513557	0.607562	0.746911	FALSE	FALSE
9387	ENSG00000162191	UBXN1	11	q12.3	62676498	62679117	-0.514461	0.60693	0.746301	FALSE	FALSE
9388	ENSG00000120256	LRP11	6	q25.1	149818798	149864026	-0.514598	0.606834	0.746239	FALSE	FALSE
9389	ENSG00000116871	MAP7D1	1	p34.3	36155579	36180849	-0.515325	0.606326	0.745936	FALSE	FALSE
9390	ENSG00000158109	TPRG1L	1	p36.32	3625002	3630127	-0.515328	0.606324	0.745936	FALSE	FALSE
9391	ENSG00000106302	HYAL4	7	q31.32	123828983	123877478	-0.515834	0.60597	0.745736	FALSE	FALSE
9392	ENSG00000198722	UNC13B	9	p13.3	35161992	35405338	-0.516011	0.605847	0.745671	FALSE	FALSE
9393	ENSG00000160318	CLDND2	19	q13.41	51367098	51369003	-0.516229	0.605694	0.745564	FALSE	FALSE
9394	ENSG00000182545	RNASE10	14	q11.2	20505537	20511169	-0.516275	0.605662	0.745564	FALSE	FALSE
9395	ENSG00000151092	NGLY1	3	p24.2	25718944	25790039	-0.517372	0.604896	0.744973	FALSE	FALSE
9396	ENSG00000130561	SAG	2	q37.1	233307816	233347055	-0.517907	0.604523	0.744864	FALSE	FALSE
9397	ENSG00000146143	PRIM2	6	p11.2	57314805	57646849	-0.518347	0.604216	0.744582	FALSE	FALSE
9398	ENSG00000162873	KLHDC8A	1	q32.1	205336065	205357090	-0.518566	0.604064	0.744525	FALSE	FALSE
9399	ENSG00000100234	TIMP3	22	q12.3	32801701	32863043	-0.518844	0.60387	0.744435	FALSE	FALSE
9400	ENSG00000131013	PPIL4	6	q25.1	149504733	149546038	-0.519044	0.60373	0.744431	FALSE	FALSE
9401	ENSG00000111305	GSG1	12	p13.1	13083560	13103683	-0.519123	0.603675	0.744419	FALSE	FALSE
9402	ENSG00000008118	CAMK1G	1	q32.2	209583717	209613938	-0.51962	0.603329	0.74416	FALSE	FALSE
9403	ENSG00000171962	DRC3	17	p11.2	17972813	18016889	-0.520392	0.602791	0.743664	FALSE	FALSE
9404	ENSG00000115561	CHMP3	2	p11.2	86503431	86563479	-0.52064	0.602617	0.743562	FALSE	FALSE
9405	ENSG00000111361	EIF2B1	12	q24.31	123620406	123633766	-0.521481	0.602032	0.743119	FALSE	FALSE
9406	ENSG00000186510	CLCNKA	1	p36.13	16018875	16034050	-0.52231	0.601455	0.742756	FALSE	FALSE
9407	ENSG00000072201	LNX1	4	q12	53459301	53701405	-0.522837	0.601088	0.742456	FALSE	FALSE
9408	ENSG00000065308	TRAM2	6	p12.2	52497402	52576915	-0.522943	0.601014	0.742421	FALSE	FALSE
9409	ENSG00000138271	GPR87	3	q25.1	151294086	151316952	-0.523874	0.600366	0.741733	FALSE	FALSE
9410	ENSG00000154359	LONRF1	8	p23.1	12721894	12756073	-0.524059	0.600238	0.74163	FALSE	FALSE
9411	ENSG00000104643	MTMR9	8	p23.1	11284416	11328146	-0.524358	0.60003	0.741479	FALSE	FALSE
9412	ENSG00000197713	RPE	2	q34	210002565	210022259	-0.524485	0.599941	0.741479	FALSE	FALSE
9413	ENSG00000154723	ATP5PF	21	q21.3	25716503	25735673	-0.524733	0.599769	0.741385	FALSE	FALSE
9414	ENSG00000213999	MEF2B	19	p13.11	19145568	19170289	-0.52592	0.598944	0.740756	FALSE	FALSE
9415	ENSG00000163666	HESX1	3	p14.3	57197838	57227606	-0.52697	0.598214	0.740022	FALSE	FALSE
9416	ENSG00000109919	MTCH2	11	p11.2	47617315	47642623	-0.52709	0.598131	0.740022	FALSE	FALSE
9417	ENSG00000115392	FANCL	2	p16.1	58159243	58241372	-0.527319	0.597972	0.739889	FALSE	FALSE
9418	ENSG00000140688	C16orf58	16	p11.2	31489471	31509309	-0.527935	0.597545	0.739639	FALSE	FALSE
9419	ENSG00000086598	TMED2	12	q24.31	123584531	123598577	-0.529009	0.596799	0.738883	FALSE	FALSE
9420	ENSG00000112232	KHDRBS2	6	q11.1	61679960	62286227	-0.529337	0.596572	0.738658	FALSE	FALSE
9421	ENSG00000125691	RPL23	17	q12	38847865	38853843	-0.529376	0.596545	0.738658	FALSE	FALSE
9422	ENSG00000132906	CASP9	1	p36.21	15490832	15526534	-0.52973	0.596299	0.738431	FALSE	FALSE
9423	ENSG00000071537	SEL1L	14	q31.1	81471549	81533861	-0.530029	0.596092	0.738231	FALSE	FALSE
9424	ENSG00000174473	GALNTL6	4	q34.1	171812254	173041559	-0.53036	0.595862	0.738002	FALSE	FALSE
9425	ENSG00000131503	ANKHD1	5	q31.3	140401814	140539856	-0.530642	0.595667	0.737815	FALSE	FALSE
9426	ENSG00000072954	TMEM38A	19	p13.11	16661127	16690029	-0.531098	0.595351	0.73748	FALSE	FALSE
9427	ENSG00000142405	NLRP12	19	q13.42	53793603	53824394	-0.531447	0.595109	0.737236	FALSE	FALSE
9428	ENSG00000122565	CBX3	7	p15.2	26201162	26213356	-0.532095	0.59466	0.736791	FALSE	FALSE
9429	ENSG00000170088	TMEM192	4	q32.3	165070608	165208549	-0.532204	0.594585	0.736773	FALSE	FALSE
9430	ENSG00000142230	SAE1	19	q13.32	47113274	47210636	-0.532605	0.594307	0.736521	FALSE	FALSE
9431	ENSG00000161277	THAP8	19	q13.12	36034985	36054762	-0.533554	0.59365	0.735985	FALSE	FALSE
9432	ENSG00000182568	SATB1	3	p24.3	18345387	18445588	-0.533583	0.59363	0.735985	FALSE	FALSE
9433	ENSG00000162144	CYB561A3	11	q12.2	61348745	61362299	-0.533676	0.593566	0.735985	FALSE	FALSE
9434	ENSG00000102710	SUPT20H	13	q13.3	37009312	37059713	-0.53375	0.593514	0.735985	FALSE	FALSE
9435	ENSG00000175595	ERCC4	16	p13.12	13920157	13952345	-0.533938	0.593385	0.735985	FALSE	FALSE
9436	ENSG00000196109	ZNF676	19	p12	22179091	22215775	-0.534037	0.593316	0.735959	FALSE	FALSE
9437	ENSG00000123297	TSFM	12	q14.1	57782589	57808071	-0.534179	0.593217	0.735893	FALSE	FALSE
9438	ENSG00000104964	AES	19	p13.3	3052910	3063107	-0.534193	0.593208	0.735893	FALSE	FALSE
9439	ENSG00000134905	CARS2	13	q34	110641412	110713603	-0.534329	0.593114	0.735876	FALSE	FALSE
9440	ENSG00000198736	MSRB1	16	p13.3	1938210	1943326	-0.534485	0.593006	0.735797	FALSE	FALSE
9441	ENSG00000100387	RBX1	22	q13.2	40951347	40973309	-0.53492	0.592705	0.735591	FALSE	FALSE
9442	ENSG00000112237	CCNC	6	q16.2	99542380	99568973	-0.535317	0.592431	0.735362	FALSE	FALSE
9443	ENSG00000178917	ZNF852	3	p21.31	44494847	44510636	-0.5354	0.592373	0.735362	FALSE	FALSE
9444	ENSG00000107281	NPDC1	9	q34.3	137039470	137046203	-0.535401	0.592372	0.735362	FALSE	FALSE
9445	ENSG00000091879	ANGPT2	8	p23.1	6499651	6563409	-0.535751	0.59213	0.735267	FALSE	FALSE
9446	ENSG00000171109	MFN1	3	q26.33	179347692	179394931	-0.535848	0.592064	0.73524	FALSE	FALSE
9447	ENSG00000188707	ZBED6CL	7	q36.1	150329789	150332721	-0.535905	0.592024	0.73524	FALSE	FALSE
9448	ENSG00000024422	EHD2	19	q13.33	47713343	47743134	-0.536302	0.59175	0.735017	FALSE	FALSE
9449	ENSG00000183431	SF3A3	1	p34.3	37956975	37990921	-0.536315	0.591741	0.735017	FALSE	FALSE
9450	ENSG00000188996	HUS1B	6	p25.3	655939	656963	-0.536732	0.591453	0.734759	FALSE	FALSE
9451	ENSG00000198586	TLK1	2	q31.1	170990823	171231314	-0.536927	0.591318	0.734658	FALSE	FALSE
9452	ENSG00000124444	ZNF576	19	q13.31	43596392	43601157	-0.537026	0.59125	0.734658	FALSE	FALSE
9453	ENSG00000198331	HYLS1	11	q24.2	125883614	125900648	-0.537074	0.591216	0.734658	FALSE	FALSE
9454	ENSG00000239382	ALKBH6	19	q13.12	36009120	36014239	-0.537226	0.591111	0.734658	FALSE	FALSE
9455	ENSG00000138375	SMARCAL1	2	q35	216412414	216483053	-0.537427	0.590973	0.734608	FALSE	FALSE
9456	ENSG00000183186	C2CD4C	19	p13.3	405438	409170	-0.537705	0.590781	0.734425	FALSE	FALSE
9457	ENSG00000104953	TLE6	19	p13.3	2977446	2995184	-0.537767	0.590738	0.734425	FALSE	FALSE
9458	ENSG00000125901	MRPS26	20	p13	3045945	3048254	-0.537853	0.590679	0.734409	FALSE	FALSE
9459	ENSG00000196268	ZNF493	19	p12	21397119	21427573	-0.538197	0.590441	0.734171	FALSE	FALSE
9460	ENSG00000154162	CDH12	5	p14.3	21750673	22853622	-0.538443	0.590272	0.73407	FALSE	FALSE
9461	ENSG00000180818	HOXC10	12	q13.13	53985065	53990279	-0.53869	0.590101	0.733969	FALSE	FALSE
9462	ENSG00000149806	FAU	11	q13.1	65120628	65122473	-0.539529	0.589522	0.733431	FALSE	FALSE
9463	ENSG00000173662	TAS1R1	1	p36.31	6555181	6579757	-0.539599	0.589474	0.733431	FALSE	FALSE
9464	ENSG00000146281	PM20D2	6	q15	89146050	89165565	-0.539614	0.589463	0.733431	FALSE	FALSE
9465	ENSG00000164007	CLDN19	1	p34.2	42733093	42740254	-0.540878	0.588592	0.732536	FALSE	FALSE
9466	ENSG00000161956	SENP3	17	p13.1	7561875	7571969	-0.540908	0.588571	0.732536	FALSE	FALSE
9467	ENSG00000160404	TOR2A	9	q34.11	127731524	127735317	-0.541046	0.588476	0.732536	FALSE	FALSE
9468	ENSG00000172115	CYCS	7	p15.3	25120091	25125361	-0.541443	0.588202	0.732274	FALSE	FALSE
9469	ENSG00000115956	PLEK	2	p14	68365173	68397453	-0.541835	0.587932	0.732048	FALSE	FALSE
9470	ENSG00000167768	KRT1	12	q13.13	52674736	52680407	-0.54216	0.587708	0.731881	FALSE	FALSE
9471	ENSG00000177427	MIEF2	17	p11.2	18260534	18266552	-0.542272	0.587631	0.731881	FALSE	FALSE
9472	ENSG00000128310	GALR3	22	q13.1	37823382	37825495	-0.542689	0.587344	0.731594	FALSE	FALSE
9473	ENSG00000185745	IFIT1	10	q23.31	89392546	89406486	-0.543358	0.586883	0.731076	FALSE	FALSE
9474	ENSG00000120699	EXOSC8	13	q13.3	36998816	37009613	-0.543384	0.586866	0.731076	FALSE	FALSE
9475	ENSG00000108733	PEX12	17	q12	35574795	35578863	-0.543478	0.5868	0.731076	FALSE	FALSE
9476	ENSG00000135973	GPR45	2	q12.1	105241743	105243049	-0.543802	0.586578	0.730972	FALSE	FALSE
9477	ENSG00000117984	CTSD	11	p15.5	1752752	1764573	-0.544157	0.586333	0.730834	FALSE	FALSE
9478	ENSG00000151067	CACNA1C	12	p13.33	1970786	2697950	-0.544331	0.586214	0.730772	FALSE	FALSE
9479	ENSG00000103343	ZNF174	16	p13.3	3401235	3409370	-0.544607	0.586024	0.730615	FALSE	FALSE
9480	ENSG00000187959	CPSF4L	17	q25.1	73248449	73262352	-0.544936	0.585797	0.730555	FALSE	FALSE
9481	ENSG00000182141	ZNF708	19	p12	21291160	21329425	-0.545151	0.58565	0.730482	FALSE	FALSE
9482	ENSG00000175105	ZNF654	3	p11.1	88059274	88144665	-0.545278	0.585562	0.730428	FALSE	FALSE
9483	ENSG00000184497	TMEM255B	13	q34	113759240	113816995	-0.54561	0.585334	0.73026	FALSE	FALSE
9484	ENSG00000088833	NSFL1C	20	p13	1442162	1473842	-0.545867	0.585158	0.730201	FALSE	FALSE
9485	ENSG00000117592	PRDX6	1	q25.1	173477266	173488807	-0.54705	0.584344	0.729408	FALSE	FALSE
9486	ENSG00000189046	ALKBH2	12	q24.11	109088188	109093631	-0.547341	0.584145	0.729214	FALSE	FALSE
9487	ENSG00000150977	RILPL2	12	q24.31	123410683	123436717	-0.547575	0.583984	0.729069	FALSE	FALSE
9488	ENSG00000125772	GPCPD1	20	p12.3	5544404	5611026	-0.547965	0.583716	0.728845	FALSE	FALSE
9489	ENSG00000101384	JAG1	20	p12.2	10637684	10673999	-0.54839	0.583424	0.728536	FALSE	FALSE
9490	ENSG00000180777	ANKRD30B	18	p11.21	14728272	14852738	-0.548554	0.583311	0.728451	FALSE	FALSE
9491	ENSG00000065054	SLC9A3R2	16	p13.3	2025356	2039026	-0.548945	0.583043	0.728227	FALSE	FALSE
9492	ENSG00000241119	UGT1A9	2	q37.1	233671853	233773300	-0.549292	0.582805	0.728207	FALSE	FALSE
9493	ENSG00000132823	OSER1	20	q13.12	44196496	44210791	-0.549351	0.582765	0.728207	FALSE	FALSE
9494	ENSG00000111670	GNPTAB	12	q23.2	101745497	101830938	-0.54962	0.58258	0.728036	FALSE	FALSE
9495	ENSG00000232237	ASCL5	1	q32.1	201113953	201127184	-0.55	0.582319	0.727792	FALSE	FALSE
9496	ENSG00000065559	MAP2K4	17	p12	12020824	12143830	-0.550133	0.582228	0.727763	FALSE	FALSE
9497	ENSG00000213614	HEXA	15	q23	72340919	72376476	-0.550245	0.582151	0.727723	FALSE	FALSE
9498	ENSG00000197728	RPS26	12	q13.2	56041351	56044697	-0.550306	0.582109	0.727723	FALSE	FALSE
9499	ENSG00000134256	CD101	1	p13.1	117001750	117036476	-0.551414	0.58135	0.727108	FALSE	FALSE
9500	ENSG00000213967	ZNF726	19	p12	23914876	23945159	-0.55183	0.581065	0.726919	FALSE	FALSE
9501	ENSG00000147697	GSDMC	8	q24.21	129748196	129786888	-0.551921	0.581002	0.726895	FALSE	FALSE
9502	ENSG00000106009	BRAT1	7	p22.3	2537877	2555727	-0.552617	0.580525	0.726409	FALSE	FALSE
9503	ENSG00000134013	LOXL2	8	p21.3	23297189	23425328	-0.552768	0.580422	0.726365	FALSE	FALSE
9504	ENSG00000114626	ABTB1	3	q21.3	127672935	127680920	-0.553015	0.580253	0.72629	FALSE	FALSE
9505	ENSG00000171596	NMUR1	2	q37.1	231523160	231530495	-0.553031	0.580242	0.72629	FALSE	FALSE
9506	ENSG00000185664	PMEL	12	q13.2	55954105	55973317	-0.553906	0.579644	0.725749	FALSE	FALSE
9507	ENSG00000142459	EVI5L	19	p13.2	7830233	7864976	-0.554452	0.579269	0.725391	FALSE	FALSE
9508	ENSG00000171574	ZNF584	19	q13.43	58401504	58418327	-0.554489	0.579244	0.725391	FALSE	FALSE
9509	ENSG00000162129	CLPB	11	q13.4	72285495	72434680	-0.55467	0.579121	0.725371	FALSE	FALSE
9510	ENSG00000158859	ADAMTS4	1	q23.3	161184308	161199056	-0.55483	0.579011	0.725289	FALSE	FALSE
9511	ENSG00000268083	AC008982.1	19	q13.2	38817471	38840178	-0.554963	0.57892	0.72523	FALSE	FALSE
9512	ENSG00000084734	GCKR	2	p23.3	27496842	27523684	-0.55502	0.578881	0.72523	FALSE	FALSE
9513	ENSG00000176842	IRX5	16	q12.2	54930862	54934485	-0.555086	0.578836	0.72523	FALSE	FALSE
9514	ENSG00000092964	DPYSL2	8	p21.2	26514022	26658178	-0.556175	0.578091	0.724742	FALSE	FALSE
9515	ENSG00000178233	TMEM151B	6	p21.1	44270466	44307506	-0.556383	0.577949	0.724742	FALSE	FALSE
9516	ENSG00000125875	TBC1D20	20	p13	435480	462553	-0.556501	0.577868	0.724742	FALSE	FALSE
9517	ENSG00000186409	CCDC30	1	p34.2	42463330	42654664	-0.556598	0.577802	0.724742	FALSE	FALSE
9518	ENSG00000242366	UGT1A8	2	q37.1	233617645	233773310	-0.556635	0.577777	0.724742	FALSE	FALSE
9519	ENSG00000206579	XKR4	8	q12.1	55102389	55542054	-0.556689	0.57774	0.724742	FALSE	FALSE
9520	ENSG00000165914	TTC7B	14	q32.11	90524564	90816479	-0.557304	0.57732	0.724543	FALSE	FALSE
9521	ENSG00000002745	WNT16	7	q31.31	121325367	121341104	-0.5576	0.577117	0.724375	FALSE	FALSE
9522	ENSG00000148426	PROSER2	10	p14	11823339	11872277	-0.558615	0.576425	0.723857	FALSE	FALSE
9523	ENSG00000185483	ROR1	1	p31.3	63774022	64181498	-0.559242	0.575997	0.723502	FALSE	FALSE
9524	ENSG00000116117	PARD3B	2	q33.3	204545793	205620162	-0.55966	0.575711	0.723198	FALSE	FALSE
9525	ENSG00000181789	COPG1	3	q21.3	129249606	129277773	-0.560004	0.575477	0.722975	FALSE	FALSE
9526	ENSG00000127914	AKAP9	7	q21.2	91940867	92110673	-0.560186	0.575353	0.722914	FALSE	FALSE
9527	ENSG00000177873	ZNF619	3	p22.1	40477113	40490236	-0.560299	0.575276	0.722873	FALSE	FALSE
9528	ENSG00000172137	CALB2	16	q22.2	71358713	71390438	-0.560316	0.575264	0.722873	FALSE	FALSE
9529	ENSG00000145888	GLRA1	5	q33.1	151822513	151924842	-0.560388	0.575215	0.722873	FALSE	FALSE
9530	ENSG00000188738	FSIP2	2	q32.1	185738895	185833290	-0.560448	0.575174	0.722873	FALSE	FALSE
9531	ENSG00000115266	APC2	19	p13.3	1446302	1473244	-0.560837	0.574909	0.722688	FALSE	FALSE
9532	ENSG00000142961	MOB3C	1	p33	46607715	46616891	-0.560866	0.574889	0.722688	FALSE	FALSE
9533	ENSG00000204822	MRPL53	2	p13.1	74471958	74473322	-0.561542	0.574428	0.722361	FALSE	FALSE
9534	ENSG00000105707	HPN	19	q13.11	35040506	35066571	-0.561553	0.574421	0.722361	FALSE	FALSE
9535	ENSG00000214946	TBC1D26	17	p12	15732247	15749192	-0.561862	0.57421	0.722348	FALSE	FALSE
9536	ENSG00000118217	ATF6	1	q23.3	161766294	161964070	-0.561935	0.57416	0.722348	FALSE	FALSE
9537	ENSG00000183354	KIAA2026	9	p24.1	5881596	6007901	-0.561974	0.574134	0.722348	FALSE	FALSE
9538	ENSG00000112029	FBXO5	6	q25.2	152970519	152983579	-0.562155	0.57401	0.722278	FALSE	FALSE
9539	ENSG00000115539	PDCL3	2	q11.2	100562690	100576735	-0.562308	0.573906	0.722202	FALSE	FALSE
9540	ENSG00000167645	YIF1B	19	q13.2	38305104	38317273	-0.562358	0.573872	0.722202	FALSE	FALSE
9541	ENSG00000271949	AC093423.3	1	p22.2	89633140	89933250	-0.562506	0.573771	0.722202	FALSE	FALSE
9542	ENSG00000118420	UBE3D	6	q14.1	82892398	83065841	-0.562864	0.573527	0.722114	FALSE	FALSE
9543	ENSG00000163633	C4orf36	4	q21.3	86876205	86892422	-0.562903	0.573501	0.722114	FALSE	FALSE
9544	ENSG00000244474	UGT1A4	2	q37.1	233718778	233773299	-0.563061	0.573393	0.722056	FALSE	FALSE
9545	ENSG00000149273	RPS3	11	q13.4	75399486	75422280	-0.563066	0.57339	0.722056	FALSE	FALSE
9546	ENSG00000174130	TLR6	4	p14	38823715	38856817	-0.563081	0.57338	0.722056	FALSE	FALSE
9547	ENSG00000240224	UGT1A5	2	q37.1	233712992	233773299	-0.563735	0.572935	0.721644	FALSE	FALSE
9548	ENSG00000171604	CXXC5	5	q31.2	139647299	139683882	-0.564176	0.572635	0.721322	FALSE	FALSE
9549	ENSG00000185527	PDE6G	17	q25.3	81650459	81663112	-0.564565	0.57237	0.721044	FALSE	FALSE
9550	ENSG00000181016	LSMEM1	7	q31.1	112480853	112491062	-0.564814	0.5722	0.720885	FALSE	FALSE
9551	ENSG00000172590	MRPL52	14	q11.2	22829879	22835037	-0.565101	0.572005	0.720695	FALSE	FALSE
9552	ENSG00000117016	RIMS3	1	p34.2	40620679	40665657	-0.565904	0.571459	0.720062	FALSE	FALSE
9553	ENSG00000153086	ACMSD	2	q21.3	134838547	134902034	-0.566603	0.570984	0.719795	FALSE	FALSE
9554	ENSG00000041880	PARP3	3	p21.2	51942345	51948867	-0.566626	0.570969	0.719795	FALSE	FALSE
9555	ENSG00000175390	EIF3F	11	p15.4	7970251	8001862	-0.567201	0.570578	0.719593	FALSE	FALSE
9556	ENSG00000162961	DPY30	2	p22.3	31867809	32039812	-0.567408	0.570437	0.719593	FALSE	FALSE
9557	ENSG00000150783	TEX12	11	q23.1	112167372	112172559	-0.567622	0.570291	0.719509	FALSE	FALSE
9558	ENSG00000108244	KRT23	17	q21.2	40922696	40937634	-0.567745	0.570208	0.719509	FALSE	FALSE
9559	ENSG00000100601	ALKBH1	14	q24.3	77672404	77708020	-0.568273	0.56985	0.719194	FALSE	FALSE
9560	ENSG00000167916	KRT24	17	q21.2	40697991	40703750	-0.568695	0.569563	0.718888	FALSE	FALSE
9561	ENSG00000121807	CCR2	3	p21.31	46353734	46360928	-0.568713	0.569551	0.718888	FALSE	FALSE
9562	ENSG00000177990	DPY19L2	12	q14.2	63558913	63668939	-0.568729	0.56954	0.718888	FALSE	FALSE
9563	ENSG00000222009	BTBD19	1	p34.1	44808482	44815585	-0.568891	0.56943	0.718888	FALSE	FALSE
9564	ENSG00000243135	UGT1A3	2	q37.1	233729108	233773299	-0.569111	0.569281	0.718863	FALSE	FALSE
9565	ENSG00000204347	BTBD17	17	q25.1	74356416	74361946	-0.569283	0.569164	0.718827	FALSE	FALSE
9566	ENSG00000141052	MYOCD	17	p12	12665890	12768949	-0.569289	0.56916	0.718827	FALSE	FALSE
9567	ENSG00000184221	OLIG1	21	q22.11	33070144	33072420	-0.569415	0.569075	0.718824	FALSE	FALSE
9568	ENSG00000267552	AC093227.2	19	q13.12	37689865	37719188	-0.569564	0.568974	0.718752	FALSE	FALSE
9569	ENSG00000203942	C10orf62	10	q24.2	97589727	97590934	-0.569785	0.568824	0.718673	FALSE	FALSE
9570	ENSG00000155380	SLC16A1	1	p13.2	112911847	112957013	-0.569966	0.568701	0.718628	FALSE	FALSE
9571	ENSG00000120896	SORBS3	8	p21.3	22544986	22575788	-0.571164	0.567889	0.717768	FALSE	FALSE
9572	ENSG00000132964	CDK8	13	q12.13	26254104	26405238	-0.571573	0.567611	0.717473	FALSE	FALSE
9573	ENSG00000164096	C4orf3	4	q26	119296419	119304445	-0.572129	0.567234	0.717107	FALSE	FALSE
9574	ENSG00000019485	PRDM11	11	p11.2	45095806	45235110	-0.57241	0.567044	0.716977	FALSE	FALSE
9575	ENSG00000112144	ICK	6	p12.1	53001279	53061802	-0.572667	0.56687	0.716812	FALSE	FALSE
9576	ENSG00000002919	SNX11	17	q21.32	48103357	48123074	-0.572796	0.566783	0.716757	FALSE	FALSE
9577	ENSG00000110200	ANAPC15	11	q13.4	72106378	72112780	-0.572809	0.566774	0.716757	FALSE	FALSE
9578	ENSG00000205133	TRIQK	8	q22.1	92883530	93017673	-0.572884	0.566723	0.716757	FALSE	FALSE
9579	ENSG00000188060	RAB42	1	p35.3	28592200	28595443	-0.572989	0.566652	0.716757	FALSE	FALSE
9580	ENSG00000160284	SPATC1L	21	q22.3	46161148	46184476	-0.574441	0.56567	0.715846	FALSE	FALSE
9581	ENSG00000143198	MGST3	1	q24.1	165630861	165661796	-0.574493	0.565634	0.715846	FALSE	FALSE
9582	ENSG00000140030	GPR65	14	q31.3	88005124	88014811	-0.574725	0.565477	0.715768	FALSE	FALSE
9583	ENSG00000121417	ZNF211	19	q13.43	57630395	57642779	-0.574947	0.565327	0.715634	FALSE	FALSE
9584	ENSG00000120903	CHRNA2	8	p21.2	27459761	27479883	-0.575121	0.56521	0.715605	FALSE	FALSE
9585	ENSG00000175054	ATR	3	q23	142449235	142578826	-0.575607	0.564881	0.7154	FALSE	FALSE
9586	ENSG00000164675	IQUB	7	q31.32	123452400	123535077	-0.576177	0.564496	0.715077	FALSE	FALSE
9587	ENSG00000074416	MGLL	3	q21.3	127689062	128052190	-0.576659	0.56417	0.714775	FALSE	FALSE
9588	ENSG00000100614	PPM1A	14	q23.1	60245752	60299087	-0.576937	0.563982	0.714702	FALSE	FALSE
9589	ENSG00000183439	TRIM61	4	q32.3	164954446	164977668	-0.577945	0.563302	0.714061	FALSE	FALSE
9590	ENSG00000268361	L34079.1	19	q13.31	43554692	43593036	-0.579415	0.562309	0.713189	FALSE	FALSE
9591	ENSG00000134686	PHC2	1	p35.1	33323623	33431052	-0.58019	0.561786	0.712691	FALSE	FALSE
9592	ENSG00000188042	ARL4C	2	q37.1	234493041	234497053	-0.580364	0.561669	0.712597	FALSE	FALSE
9593	ENSG00000167447	SMG8	17	q22	59209400	59215247	-0.580488	0.561585	0.712546	FALSE	FALSE
9594	ENSG00000182674	KCNB2	8	q21.11	72537391	72938349	-0.580492	0.561583	0.712546	FALSE	FALSE
9595	ENSG00000135046	ANXA1	9	q21.13	73151757	73170393	-0.58086	0.561335	0.712338	FALSE	FALSE
9596	ENSG00000146067	FAM193B	5	q35.3	177519788	177554541	-0.581214	0.561096	0.712091	FALSE	FALSE
9597	ENSG00000134369	NAV1	1	q32.1	201622885	201826969	-0.581225	0.561089	0.712091	FALSE	FALSE
9598	ENSG00000189362	NEMP2	2	q32.2	190504342	190534722	-0.581444	0.560941	0.712004	FALSE	FALSE
9599	ENSG00000125798	FOXA2	20	p11.21	22581005	22585455	-0.581599	0.560837	0.711927	FALSE	FALSE
9600	ENSG00000142188	TMEM50B	21	q22.11	33432485	33480011	-0.581696	0.560771	0.711898	FALSE	FALSE
9601	ENSG00000111647	UHRF1BP1L	12	q23.1	100028455	100142848	-0.582038	0.560541	0.711771	FALSE	FALSE
9602	ENSG00000268797	AC008537.1	19	q13.2	40801297	40898282	-0.582405	0.560294	0.711567	FALSE	FALSE
9603	ENSG00000091317	CMTM6	3	p22.3	32481312	32503408	-0.582727	0.560077	0.711348	FALSE	FALSE
9604	ENSG00000163354	DCST2	1	q21.3	155018520	155033781	-0.582733	0.560073	0.711348	FALSE	FALSE
9605	ENSG00000127720	METTL25	12	q21.31	82358497	82479236	-0.58295	0.559927	0.711267	FALSE	FALSE
9606	ENSG00000164117	FBXO8	4	q34.1	174236658	174284264	-0.583158	0.559787	0.711144	FALSE	FALSE
9607	ENSG00000198856	OSTC	4	q25	108650584	108667820	-0.583438	0.559598	0.710959	FALSE	FALSE
9608	ENSG00000246705	H2AFJ	12	p12.3	14774383	14778002	-0.583529	0.559537	0.710959	FALSE	FALSE
9609	ENSG00000157423	HYDIN	16	q22.2	70807378	71230722	-0.584333	0.558996	0.71055	FALSE	FALSE
9610	ENSG00000203880	PCMTD2	20	q13.33	64255695	64287821	-0.584373	0.558969	0.71055	FALSE	FALSE
9611	ENSG00000188175	HEPACAM2	7	q21.2	93188586	93226524	-0.585416	0.558268	0.709929	FALSE	FALSE
9612	ENSG00000116199	FAM20B	1	q25.2	179025804	179076562	-0.585819	0.557997	0.709639	FALSE	FALSE
9613	ENSG00000189167	ZAR1L	13	q13.1	32303700	32315344	-0.585867	0.557965	0.709639	FALSE	FALSE
9614	ENSG00000083123	BCKDHB	6	q14.1	80106647	80346270	-0.586193	0.557746	0.70943	FALSE	FALSE
9615	ENSG00000204370	SDHD	11	q23.1	112086773	112120013	-0.586389	0.557614	0.709372	FALSE	FALSE
9616	ENSG00000152936	LMNTD1	12	p12.1	25409307	25648579	-0.58712	0.557123	0.708967	FALSE	FALSE
9617	ENSG00000106049	HIBADH	7	p15.2	27525442	27662995	-0.587275	0.557019	0.70889	FALSE	FALSE
9618	ENSG00000130508	PXDN	2	p25.3	1631887	1744852	-0.587336	0.556978	0.70889	FALSE	FALSE
9619	ENSG00000132792	CTNNBL1	20	q11.23	37693955	37872129	-0.587641	0.556773	0.708687	FALSE	FALSE
9620	ENSG00000218336	TENM3	4	q34.3	182143987	182803024	-0.587845	0.556636	0.708585	FALSE	FALSE
9621	ENSG00000157703	SVOPL	7	q34	138594285	138701352	-0.587999	0.556533	0.708546	FALSE	FALSE
9622	ENSG00000103005	USB1	16	q21	57999546	58021618	-0.588078	0.55648	0.708534	FALSE	FALSE
9623	ENSG00000184845	DRD1	5	q35.2	175440039	175444208	-0.588106	0.556461	0.708534	FALSE	FALSE
9624	ENSG00000116218	NPHS2	1	q25.2	179550539	179575952	-0.588371	0.556283	0.708449	FALSE	FALSE
9625	ENSG00000061987	MON2	12	q14.1	62466817	62600479	-0.588527	0.556178	0.708386	FALSE	FALSE
9626	ENSG00000162851	TFB2M	1	q44	246540560	246566324	-0.588616	0.556119	0.708386	FALSE	FALSE
9627	ENSG00000106052	TAX1BP1	7	p15.2	27739331	27844564	-0.58883	0.555975	0.708276	FALSE	FALSE
9628	ENSG00000126070	AGO3	1	p34.3	35930718	36072500	-0.588831	0.555975	0.708276	FALSE	FALSE
9629	ENSG00000073734	ABCB11	2	q31.1	168915498	169031324	-0.58889	0.555935	0.708276	FALSE	FALSE
9630	ENSG00000176396	EID2	19	q13.2	39538705	39540333	-0.589011	0.555854	0.708276	FALSE	FALSE
9631	ENSG00000123243	ITIH5	10	p14	7559270	7666998	-0.589107	0.55579	0.708259	FALSE	FALSE
9632	ENSG00000116791	CRYZ	1	p31.1	74705482	74733408	-0.589353	0.555625	0.708104	FALSE	FALSE
9633	ENSG00000261717	AC009163.4	16	q23.1	75412684	75464706	-0.589457	0.555555	0.70807	FALSE	FALSE
9634	ENSG00000244122	UGT1A7	2	q37.1	233681938	233773299	-0.589502	0.555525	0.70807	FALSE	FALSE
9635	ENSG00000243646	IL10RB	21	q22.11	33266358	33310187	-0.590021	0.555177	0.707753	FALSE	FALSE
9636	ENSG00000148411	NACC2	9	q34.3	136006537	136095285	-0.590283	0.555001	0.707584	FALSE	FALSE
9637	ENSG00000254550	OMP	11	q13.5	77102840	77103331	-0.590771	0.554674	0.707222	FALSE	FALSE
9638	ENSG00000091136	LAMB1	7	q31.1	107923799	108003255	-0.591859	0.553945	0.706403	FALSE	FALSE
9639	ENSG00000145075	CCDC39	3	q26.33	180614008	180870933	-0.592044	0.553821	0.706299	FALSE	FALSE
9640	ENSG00000183971	NPW	16	p13.3	2009926	2020755	-0.592184	0.553727	0.706289	FALSE	FALSE
9641	ENSG00000167780	SOAT2	12	q13.13	53103518	53124538	-0.592267	0.553672	0.706274	FALSE	FALSE
9642	ENSG00000196932	TMEM26	10	q21.2	61406643	61453450	-0.59243	0.553563	0.706212	FALSE	FALSE
9643	ENSG00000011523	CEP68	2	p14	65056366	65087004	-0.592615	0.553439	0.706141	FALSE	FALSE
9644	ENSG00000039987	BEST2	19	p13.13	12751702	12758458	-0.59354	0.55282	0.705461	FALSE	FALSE
9645	ENSG00000143340	FAM163A	1	q25.2	179743163	179816198	-0.593587	0.552789	0.705461	FALSE	FALSE
9646	ENSG00000163659	TIPARP	3	q25.31	156673235	156706770	-0.593769	0.552666	0.705461	FALSE	FALSE
9647	ENSG00000267680	ZNF224	19	q13.31	44094339	44109886	-0.595116	0.551766	0.704665	FALSE	FALSE
9648	ENSG00000198870	STKLD1	9	q34.2	133376367	133406096	-0.595307	0.551638	0.704556	FALSE	FALSE
9649	ENSG00000180801	ARSJ	4	q26	113900284	113979727	-0.595329	0.551623	0.704556	FALSE	FALSE
9650	ENSG00000169031	COL4A3	2	q36.3	227164565	227314792	-0.595377	0.551591	0.704556	FALSE	FALSE
9651	ENSG00000161036	LRWD1	7	q22.1	102464929	102473168	-0.595395	0.55158	0.704556	FALSE	FALSE
9652	ENSG00000260903	XKR7	20	q11.21	31968002	32003387	-0.595459	0.551537	0.704556	FALSE	FALSE
9653	ENSG00000213892	CEACAM16	19	q13.31	44699151	44710714	-0.595499	0.55151	0.704556	FALSE	FALSE
9654	ENSG00000162627	SNX7	1	p21.3	98661701	98760500	-0.595641	0.551415	0.704556	FALSE	FALSE
9655	ENSG00000132485	ZRANB2	1	p31.1	71063291	71081297	-0.595659	0.551403	0.704556	FALSE	FALSE
9656	ENSG00000156535	CD109	6	q13	73695785	73828316	-0.595926	0.551225	0.704522	FALSE	FALSE
9657	ENSG00000118194	TNNT2	1	q32.1	201359008	201377762	-0.59597	0.551195	0.704522	FALSE	FALSE
9658	ENSG00000153093	ACOXL	2	q13	110732573	111118222	-0.596032	0.551154	0.704522	FALSE	FALSE
9659	ENSG00000168824	NSG1	4	p16.3	4348140	4419058	-0.596315	0.550965	0.704354	FALSE	FALSE
9660	ENSG00000157017	GHRL	3	p25.3	10285675	10292947	-0.59642	0.550895	0.704319	FALSE	FALSE
9661	ENSG00000178386	ZNF223	19	q13.31	44051367	44067991	-0.596719	0.550695	0.704119	FALSE	FALSE
9662	ENSG00000165805	C12orf50	12	q21.32	87980035	88034037	-0.596909	0.550568	0.704012	FALSE	FALSE
9663	ENSG00000125149	C16orf70	16	q22.1	67109958	67148539	-0.597446	0.55021	0.703717	FALSE	FALSE
9664	ENSG00000104883	PEX11G	19	p13.2	7476875	7497449	-0.59745	0.550207	0.703717	FALSE	FALSE
9665	ENSG00000143819	EPHX1	1	q42.12	225810092	225845563	-0.597826	0.549956	0.703613	FALSE	FALSE
9666	ENSG00000129696	TTI2	8	p12	33473386	33513601	-0.598413	0.549564	0.703276	FALSE	FALSE
9667	ENSG00000118855	MFSD1	3	q25.32	158732198	158829719	-0.598448	0.549541	0.703276	FALSE	FALSE
9668	ENSG00000170619	COMMD5	8	q24.3	144841042	144853736	-0.598464	0.54953	0.703276	FALSE	FALSE
9669	ENSG00000122678	POLM	7	p13	44072247	44082540	-0.598491	0.549512	0.703276	FALSE	FALSE
9670	ENSG00000166225	FRS2	12	q15	69470349	69579789	-0.599686	0.548716	0.702519	FALSE	FALSE
9671	ENSG00000183036	PCP4	21	q22.2	39867317	39929397	-0.600207	0.548368	0.702239	FALSE	FALSE
9672	ENSG00000141447	OSBPL1A	18	q11.2	24162044	24397880	-0.600483	0.548184	0.70212	FALSE	FALSE
9673	ENSG00000244005	NFS1	20	q11.22	35668055	35699359	-0.601015	0.54783	0.701823	FALSE	FALSE
9674	ENSG00000198464	ZNF480	19	q13.41	52297177	52325922	-0.601095	0.547777	0.70181	FALSE	FALSE
9675	ENSG00000197345	MRPL21	11	q13.3	68891276	68903835	-0.601409	0.547568	0.701706	FALSE	FALSE
9676	ENSG00000164151	ICE1	5	p15.32	5420664	5490234	-0.601475	0.547523	0.701704	FALSE	FALSE
9677	ENSG00000162521	RBBP4	1	p35.1	32651142	32686211	-0.601541	0.54748	0.701703	FALSE	FALSE
9678	ENSG00000100564	PIGH	14	q24.1	67581955	67600287	-0.602145	0.547078	0.701243	FALSE	FALSE
9679	ENSG00000174106	LEMD3	12	q14.3	65169571	65248327	-0.602597	0.546777	0.701021	FALSE	FALSE
9680	ENSG00000196503	ARL9	4	q12	56505209	56525481	-0.60263	0.546755	0.701021	FALSE	FALSE
9681	ENSG00000183763	TRAIP	3	p21.31	49828599	49856574	-0.6027	0.546708	0.701021	FALSE	FALSE
9682	ENSG00000040275	SPDL1	5	q35.1	169583634	169604778	-0.603023	0.546493	0.700822	FALSE	FALSE
9683	ENSG00000152582	SPEF2	5	p13.2	35617844	35814611	-0.603692	0.546048	0.700332	FALSE	FALSE
9684	ENSG00000196781	TLE1	9	q21.32	81583683	81689305	-0.604006	0.545839	0.700312	FALSE	FALSE
9685	ENSG00000143546	S100A8	1	q21.3	153390032	153391188	-0.604462	0.545536	0.700032	FALSE	FALSE
9686	ENSG00000077420	APBB1IP	10	p12.1	26438203	26567803	-0.604612	0.545437	0.69996	FALSE	FALSE
9687	ENSG00000117305	HMGCL	1	p36.11	23801885	23838620	-0.606813	0.543975	0.698521	FALSE	FALSE
9688	ENSG00000167851	CD300A	17	q25.1	74466399	74484796	-0.607502	0.543518	0.698263	FALSE	FALSE
9689	ENSG00000109103	UNC119	17	q11.2	28546707	28552668	-0.610849	0.5413	0.696175	FALSE	FALSE
9690	ENSG00000158716	DUSP23	1	q23.2	159780932	159782543	-0.61209	0.540478	0.695497	FALSE	FALSE
9691	ENSG00000074935	TUBE1	6	q21	112070777	112087529	-0.612306	0.540336	0.695426	FALSE	FALSE
9692	ENSG00000147443	DOK2	8	p21.3	21908873	21913860	-0.612394	0.540277	0.695405	FALSE	FALSE
9693	ENSG00000226761	TAS2R46	12	p13.2	11061365	11062294	-0.612786	0.540018	0.695126	FALSE	FALSE
9694	ENSG00000101146	RAE1	20	q13.31	57351010	57379211	-0.613186	0.539753	0.695003	FALSE	FALSE
9695	ENSG00000198836	OPA1	3	q29	193593144	193697823	-0.613462	0.539571	0.694823	FALSE	FALSE
9696	ENSG00000123415	SMUG1	12	q13.13	54121277	54189008	-0.613621	0.539466	0.694742	FALSE	FALSE
9697	ENSG00000213171	LINGO4	1	q21.3	151800264	151806154	-0.614933	0.538599	0.69368	FALSE	FALSE
9698	ENSG00000170145	SIK2	11	q23.1	111602391	111730853	-0.61506	0.538515	0.693627	FALSE	FALSE
9699	ENSG00000118292	C1orf54	1	q21.2	150268200	150280916	-0.616018	0.537883	0.69303	FALSE	FALSE
9700	ENSG00000145247	OCIAD2	4	p11	48885019	48906937	-0.616254	0.537727	0.692938	FALSE	FALSE
9701	ENSG00000196357	ZNF565	19	q13.12	36182060	36246257	-0.616702	0.537431	0.692611	FALSE	FALSE
9702	ENSG00000157350	ST3GAL2	16	q22.1	70375978	70439237	-0.616837	0.537342	0.692551	FALSE	FALSE
9703	ENSG00000153002	CPB1	3	q24	148791102	148860187	-0.616951	0.537267	0.692509	FALSE	FALSE
9704	ENSG00000130024	PHF10	6	q27	169703905	169725566	-0.617274	0.537054	0.692397	FALSE	FALSE
9705	ENSG00000167113	COQ4	9	q34.11	128322536	128334072	-0.617458	0.536933	0.692295	FALSE	FALSE
9706	ENSG00000105141	CASP14	19	p13.12	15049384	15058293	-0.617959	0.536602	0.691978	FALSE	FALSE
9707	ENSG00000196616	ADH1B	4	q23	99304964	99352760	-0.61877	0.536068	0.691343	FALSE	FALSE
9708	ENSG00000188613	NANOS1	10	q26.11	119029716	119033732	-0.619487	0.535596	0.69106	FALSE	FALSE
9709	ENSG00000079246	XRCC5	2	q35	216107464	216206303	-0.620005	0.535255	0.690729	FALSE	FALSE
9710	ENSG00000013275	PSMC4	19	q13.2	39971005	39981441	-0.620015	0.535248	0.690729	FALSE	FALSE
9711	ENSG00000087302	RTRAF	14	q22.1	51989475	52010691	-0.620338	0.535035	0.690608	FALSE	FALSE
9712	ENSG00000104915	STX10	19	p13.13	13144058	13150383	-0.62111	0.534527	0.690007	FALSE	FALSE
9713	ENSG00000205086	C2orf91	2	p21	41935368	41956806	-0.622486	0.533622	0.68911	FALSE	FALSE
9714	ENSG00000244476	ERVFRD-1	6	p24.2	11102489	11111732	-0.62275	0.533449	0.689049	FALSE	FALSE
9715	ENSG00000154319	FAM167A	8	p23.1	11421463	11475908	-0.622755	0.533446	0.689049	FALSE	FALSE
9716	ENSG00000099866	MADCAM1	19	p13.3	489176	505342	-0.623669	0.532845	0.688485	FALSE	FALSE
9717	ENSG00000160991	ORAI2	7	q22.1	102433106	102456821	-0.623947	0.532663	0.688412	FALSE	FALSE
9718	ENSG00000166228	PCBD1	10	q22.1	70882280	70888784	-0.624342	0.532403	0.688186	FALSE	FALSE
9719	ENSG00000160469	BRSK1	19	q13.42	55282072	55312533	-0.62457	0.532253	0.688046	FALSE	FALSE
9720	ENSG00000137707	BTG4	11	q23.1	111467526	111512354	-0.624696	0.532171	0.687994	FALSE	FALSE
9721	ENSG00000115165	CYTIP	2	q24.1	157414619	157488961	-0.625463	0.531667	0.687451	FALSE	FALSE
9722	ENSG00000214300	SPDYE3	7	q22.1	100307702	100322196	-0.625691	0.531518	0.687312	FALSE	FALSE
9723	ENSG00000172139	SLC9C1	3	q13.2	112140887	112294258	-0.625709	0.531506	0.687312	FALSE	FALSE
9724	ENSG00000173557	C2orf70	2	p23.3	26562582	26579532	-0.626579	0.530935	0.686775	FALSE	FALSE
9725	ENSG00000161542	PRPSAP1	17	q25.1	76309486	76384521	-0.626623	0.530906	0.686775	FALSE	FALSE
9726	ENSG00000108010	GLRX3	10	q26.3	130136399	130184521	-0.627233	0.530506	0.686328	FALSE	FALSE
9727	ENSG00000118997	DNAH7	2	q32.3	195737703	196068812	-0.627354	0.530427	0.68628	FALSE	FALSE
9728	ENSG00000103512	NOMO1	16	p13.11	14833681	14896160	-0.62739	0.530404	0.68628	FALSE	FALSE
9729	ENSG00000100448	CTSG	14	q12	24573522	24576260	-0.627943	0.530041	0.685889	FALSE	FALSE
9730	ENSG00000089091	DZANK1	20	p11.23	18383367	18467281	-0.627978	0.530018	0.685889	FALSE	FALSE
9731	ENSG00000064042	LIMCH1	4	p13	41359607	41700044	-0.628335	0.529785	0.685665	FALSE	FALSE
9732	ENSG00000181982	CCDC149	4	p15.2	24806117	24980204	-0.628762	0.529505	0.685465	FALSE	FALSE
9733	ENSG00000120910	PPP3CC	8	p21.3	22440819	22541142	-0.628815	0.52947	0.685465	FALSE	FALSE
9734	ENSG00000129167	TPH1	11	p15.1	18017564	18042426	-0.62883	0.52946	0.685465	FALSE	FALSE
9735	ENSG00000187257	RSBN1L	7	q11.23	77696443	77783022	-0.629602	0.528955	0.684916	FALSE	FALSE
9736	ENSG00000176087	SLC35A4	5	q31.3	140564456	140569103	-0.629785	0.528835	0.684814	FALSE	FALSE
9737	ENSG00000110717	NDUFS8	11	q13.2	68030617	68036644	-0.630039	0.528669	0.684654	FALSE	FALSE
9738	ENSG00000111877	MCM9	6	q22.31	118813442	118935162	-0.63008	0.528643	0.684654	FALSE	FALSE
9739	ENSG00000160396	HIPK4	19	q13.2	40379271	40390187	-0.630177	0.528579	0.684644	FALSE	FALSE
9740	ENSG00000144026	ZNF514	2	q11.1	95147330	95165413	-0.630291	0.528504	0.684602	FALSE	FALSE
9741	ENSG00000163527	STT3B	3	p23	31532638	31637622	-0.630345	0.528469	0.684602	FALSE	FALSE
9742	ENSG00000100985	MMP9	20	q13.12	46008908	46016561	-0.630588	0.52831	0.684458	FALSE	FALSE
9743	ENSG00000111666	CHPT1	12	q23.2	101696947	101744140	-0.630618	0.528291	0.684458	FALSE	FALSE
9744	ENSG00000123989	CHPF	2	q35	219538947	219543787	-0.630849	0.528139	0.684346	FALSE	FALSE
9745	ENSG00000117543	DPH5	1	p21.2	100989623	101026088	-0.630872	0.528124	0.684346	FALSE	FALSE
9746	ENSG00000173947	PIFO	1	p13.2	111346288	111353013	-0.630934	0.528083	0.684346	FALSE	FALSE
9747	ENSG00000071909	MYO3B	2	q31.1	170178145	170655171	-0.631134	0.527953	0.68432	FALSE	FALSE
9748	ENSG00000129255	MPDU1	17	p13.1	7583529	7592789	-0.631574	0.527665	0.684109	FALSE	FALSE
9749	ENSG00000106992	AK1	9	q34.11	127866480	127877743	-0.631635	0.527625	0.684109	FALSE	FALSE
9750	ENSG00000126062	TMEM115	3	p21.31	50354749	50359610	-0.631681	0.527595	0.684109	FALSE	FALSE
9751	ENSG00000134900	TPP2	13	q33.1	102597003	102679958	-0.631963	0.527411	0.684041	FALSE	FALSE
9752	ENSG00000152443	ZNF776	19	q13.43	57746796	57758159	-0.631986	0.527396	0.684041	FALSE	FALSE
9753	ENSG00000146676	PURB	7	p13	44876293	44885361	-0.632222	0.527242	0.683939	FALSE	FALSE
9754	ENSG00000172992	DCAKD	17	q21.31	45023340	45061109	-0.632589	0.527002	0.683682	FALSE	FALSE
9755	ENSG00000128596	CCDC136	7	q32.1	128790757	128822132	-0.632706	0.526926	0.683637	FALSE	FALSE
9756	ENSG00000250254	PTTG2	4	p14	37960435	37961125	-0.632719	0.526917	0.683637	FALSE	FALSE
9757	ENSG00000136271	DDX56	7	p13	44565417	44575051	-0.632854	0.526829	0.683635	FALSE	FALSE
9758	ENSG00000164535	DAGLB	7	p22.1	6409126	6484190	-0.633077	0.526683	0.683552	FALSE	FALSE
9759	ENSG00000112110	MRPL18	6	q25.3	159789812	159798436	-0.633653	0.526307	0.683266	FALSE	FALSE
9760	ENSG00000212124	TAS2R19	12	p13.2	11021619	11022620	-0.633914	0.526137	0.6831	FALSE	FALSE
9761	ENSG00000204291	COL15A1	9	q22.33	98943179	99070792	-0.633921	0.526132	0.6831	FALSE	FALSE
9762	ENSG00000178809	TRIM73	7	q11.23	75395063	75410996	-0.634044	0.526052	0.683097	FALSE	FALSE
9763	ENSG00000172336	POP7	7	q22.1	100706053	100707495	-0.634051	0.526048	0.683097	FALSE	FALSE
9764	ENSG00000205765	C5orf51	5	p13.1	41904188	41921636	-0.634253	0.525916	0.683029	FALSE	FALSE
9765	ENSG00000134575	ACP2	11	p11.2	47239302	47248906	-0.63466	0.52565	0.682791	FALSE	FALSE
9766	ENSG00000176165	FOXG1	14	q12	28760330	28770277	-0.634709	0.525618	0.682791	FALSE	FALSE
9767	ENSG00000153976	HS3ST3A1	17	p12	13495689	13601927	-0.634717	0.525613	0.682791	FALSE	FALSE
9768	ENSG00000240204	SMKR1	7	q32.1	129502479	129512932	-0.634885	0.525503	0.682791	FALSE	FALSE
9769	ENSG00000029364	SLC39A9	14	q24.1	69398015	69462388	-0.635125	0.525347	0.682791	FALSE	FALSE
9770	ENSG00000160838	LRRC71	1	q23.1	156920650	156933094	-0.635294	0.525237	0.682741	FALSE	FALSE
9771	ENSG00000064655	EYA2	20	q13.12	46894624	47188844	-0.635465	0.525125	0.682664	FALSE	FALSE
9772	ENSG00000112759	SLC29A1	6	p21.1	44219505	44234151	-0.635531	0.525082	0.682664	FALSE	FALSE
9773	ENSG00000185963	BICD2	9	q22.31	92711363	92764812	-0.635612	0.52503	0.682664	FALSE	FALSE
9774	ENSG00000164403	SHROOM1	5	q31.1	132822141	132830898	-0.635736	0.524949	0.682647	FALSE	FALSE
9775	ENSG00000118156	ZNF541	19	q13.33	47520685	47555856	-0.635864	0.524865	0.682637	FALSE	FALSE
9776	ENSG00000197653	DNAH10	12	q24.31	123762188	123936206	-0.636421	0.524502	0.682327	FALSE	FALSE
9777	ENSG00000064218	DMRT3	9	p24.3	976964	991731	-0.637257	0.523957	0.681834	FALSE	FALSE
9778	ENSG00000130348	QRSL1	6	q21	106629578	106668417	-0.637606	0.52373	0.681647	FALSE	FALSE
9779	ENSG00000162843	WDR64	1	q43	241652278	241802133	-0.637762	0.523628	0.681571	FALSE	FALSE
9780	ENSG00000168385	SEPT2	2	q37.3	241315100	241354027	-0.637877	0.523553	0.681571	FALSE	FALSE
9781	ENSG00000148308	GTF3C5	9	q34.13	133030675	133058503	-0.639051	0.522789	0.680747	FALSE	FALSE
9782	ENSG00000258315	C17orf49	17	p13.1	7014495	7017525	-0.639706	0.522364	0.6803	FALSE	FALSE
9783	ENSG00000100897	DCAF11	14	q12	24114195	24125242	-0.639883	0.522249	0.680259	FALSE	FALSE
9784	ENSG00000160908	ZNF394	7	q22.1	99486519	99500324	-0.63989	0.522244	0.680259	FALSE	FALSE
9785	ENSG00000157326	DHRS4	14	q11.2	23953586	23969279	-0.640372	0.521931	0.679952	FALSE	FALSE
9786	ENSG00000138823	MTTP	4	q23	99563761	99623999	-0.640765	0.521675	0.679674	FALSE	FALSE
9787	ENSG00000004939	SLC4A1	17	q21.31	44248385	44268141	-0.641254	0.521358	0.679368	FALSE	FALSE
9788	ENSG00000245680	ZNF585B	19	q13.12	37181579	37218153	-0.641282	0.52134	0.679368	FALSE	FALSE
9789	ENSG00000187037	GPR141	7	p14.1	37683796	37833788	-0.642037	0.520849	0.678921	FALSE	FALSE
9790	ENSG00000197093	GAL3ST4	7	q22.1	100159244	100168750	-0.642244	0.520715	0.678799	FALSE	FALSE
9791	ENSG00000177311	ZBTB38	3	q23	141324213	141449792	-0.642431	0.520593	0.678695	FALSE	FALSE
9792	ENSG00000056586	RC3H2	9	q33.2	122844556	122905341	-0.642467	0.52057	0.678695	FALSE	FALSE
9793	ENSG00000137275	RIPK1	6	p25.2	3063991	3115187	-0.642699	0.52042	0.678576	FALSE	FALSE
9794	ENSG00000196860	TOMM20L	14	q23.1	58395916	58408701	-0.64276	0.52038	0.678576	FALSE	FALSE
9795	ENSG00000205426	KRT81	12	q13.13	52285913	52291534	-0.643761	0.519731	0.678163	FALSE	FALSE
9796	ENSG00000170667	RASA4B	7	q22.1	102482445	102517781	-0.643852	0.519671	0.678139	FALSE	FALSE
9797	ENSG00000135604	STX11	6	q24.2	144150526	144188370	-0.64453	0.519232	0.677674	FALSE	FALSE
9798	ENSG00000113494	PRLR	5	p13.2	35048756	35230589	-0.644588	0.519194	0.677674	FALSE	FALSE
9799	ENSG00000198948	MFAP3L	4	q33	169986597	170033031	-0.644994	0.518931	0.677443	FALSE	FALSE
9800	ENSG00000197405	C5AR1	19	q13.32	47290023	47322066	-0.645063	0.518886	0.677438	FALSE	FALSE
9801	ENSG00000127419	TMEM175	4	p16.3	932387	958656	-0.645125	0.518846	0.677438	FALSE	FALSE
9802	ENSG00000163673	DCLK3	3	p22.2	36712422	36764349	-0.645606	0.518535	0.677243	FALSE	FALSE
9803	ENSG00000084090	STARD7	2	q11.2	96184859	96208825	-0.646064	0.518238	0.676969	FALSE	FALSE
9804	ENSG00000107959	PITRM1	10	p15.2	3137728	3172841	-0.646066	0.518237	0.676969	FALSE	FALSE
9805	ENSG00000101180	HRH3	20	q13.33	62214970	62220267	-0.646149	0.518183	0.676969	FALSE	FALSE
9806	ENSG00000189001	SBSN	19	q13.12	35523367	35528351	-0.646525	0.517939	0.676848	FALSE	FALSE
9807	ENSG00000120616	EPC1	10	p11.22	32267751	32378798	-0.646557	0.517918	0.676848	FALSE	FALSE
9808	ENSG00000249459	ZNF286B	17	p11.2	18658429	18682262	-0.646758	0.517789	0.676813	FALSE	FALSE
9809	ENSG00000105668	UPK1A	19	q13.12	35666516	35678483	-0.646813	0.517753	0.676813	FALSE	FALSE
9810	ENSG00000064309	CDON	11	q24.2	125955796	126063335	-0.647014	0.517623	0.676705	FALSE	FALSE
9811	ENSG00000110955	ATP5F1B	12	q13.3	56638175	56646068	-0.647359	0.5174	0.67652	FALSE	FALSE
9812	ENSG00000122085	MTERF4	2	q37.3	241072169	241102332	-0.647697	0.517181	0.676396	FALSE	FALSE
9813	ENSG00000187266	EPOR	19	p13.2	11377205	11384342	-0.647714	0.51717	0.676396	FALSE	FALSE
9814	ENSG00000165059	PRKACG	9	q21.11	69012529	69014113	-0.647806	0.51711	0.676396	FALSE	FALSE
9815	ENSG00000103226	NOMO3	16	p13.11	16232495	16294814	-0.647822	0.5171	0.676396	FALSE	FALSE
9816	ENSG00000132259	CNGA4	11	p15.4	6234765	6244429	-0.647999	0.516986	0.676396	FALSE	FALSE
9817	ENSG00000214237	MINDY4B	3	q25.1	150871045	150905439	-0.648487	0.51667	0.676105	FALSE	FALSE
9818	ENSG00000213865	C8orf44	8	q13.1	66667615	66685564	-0.64858	0.51661	0.67608	FALSE	FALSE
9819	ENSG00000271303	SRXN1	20	p13	646615	653370	-0.64871	0.516526	0.676078	FALSE	FALSE
9820	ENSG00000153066	TXNDC11	16	p13.13	11679080	11742878	-0.648846	0.516438	0.676017	FALSE	FALSE
9821	ENSG00000132669	RIN2	20	p11.23	19757606	20002459	-0.649189	0.516216	0.675803	FALSE	FALSE
9822	ENSG00000155660	PDIA4	7	q36.1	149003062	149028641	-0.650042	0.515665	0.675383	FALSE	FALSE
9823	ENSG00000132514	CLEC10A	17	p13.1	7074537	7080307	-0.650246	0.515533	0.675264	FALSE	FALSE
9824	ENSG00000137561	TTPA	8	q12.3	63048553	63086053	-0.651291	0.514859	0.674488	FALSE	FALSE
9825	ENSG00000183784	C9orf66	9	p24.3	212824	215893	-0.65186	0.514492	0.674168	FALSE	FALSE
9826	ENSG00000133433	GSTT2B	22	q11.23	23957414	23961186	-0.652029	0.514382	0.674131	FALSE	FALSE
9827	ENSG00000185585	OLFML2A	9	q33.3	124777158	124814885	-0.652193	0.514276	0.674102	FALSE	FALSE
9828	ENSG00000204909	SPINK9	5	q32	148321203	148339849	-0.652196	0.514275	0.674102	FALSE	FALSE
9829	ENSG00000053371	AKR7A2	1	p36.13	19303965	19312146	-0.652698	0.513951	0.673945	FALSE	FALSE
9830	ENSG00000130414	NDUFA10	2	q37.3	239892450	240025402	-0.652778	0.5139	0.673931	FALSE	FALSE
9831	ENSG00000142552	RCN3	19	q13.33	49527618	49546962	-0.653061	0.513717	0.673745	FALSE	FALSE
9832	ENSG00000149050	ZNF214	11	p15.4	6999318	7020368	-0.653085	0.513701	0.673745	FALSE	FALSE
9833	ENSG00000270299	AL121758.1	20	p13	646626	675800	-0.653515	0.513424	0.673617	FALSE	FALSE
9834	ENSG00000166579	NDEL1	17	p13.1	8413131	8490411	-0.653696	0.513308	0.673617	FALSE	FALSE
9835	ENSG00000187848	P2RX2	12	q24.33	132618776	132622386	-0.654302	0.512917	0.67318	FALSE	FALSE
9836	ENSG00000179855	GIPC3	19	p13.3	3585553	3593541	-0.654372	0.512872	0.67318	FALSE	FALSE
9837	ENSG00000154889	MPPE1	18	p11.21	11882622	11909223	-0.654461	0.512815	0.67318	FALSE	FALSE
9838	ENSG00000262874	C19orf84	19	q13.41	51388289	51390574	-0.65448	0.512803	0.67318	FALSE	FALSE
9839	ENSG00000010932	FMO1	1	q24.3	171248471	171285978	-0.654612	0.512718	0.67318	FALSE	FALSE
9840	ENSG00000104957	CCDC130	19	p13.13	13731760	13763296	-0.655167	0.51236	0.672773	FALSE	FALSE
9841	ENSG00000008735	MAPK8IP2	22	q13.33	50600685	50613981	-0.655174	0.512356	0.672773	FALSE	FALSE
9842	ENSG00000110171	TRIM3	11	p15.4	6448613	6474459	-0.6552	0.512339	0.672773	FALSE	FALSE
9843	ENSG00000148925	BTBD10	11	p15.3	13388001	13463297	-0.655608	0.512077	0.672723	FALSE	FALSE
9844	ENSG00000198000	NOL8	9	q22.31	92297358	92325636	-0.655867	0.51191	0.672629	FALSE	FALSE
9845	ENSG00000124593	AL365205.1	6	p21.1	41780349	41790141	-0.656096	0.511762	0.672526	FALSE	FALSE
9846	ENSG00000142556	ZNF614	19	q13.41	52012765	52030240	-0.656834	0.511288	0.672063	FALSE	FALSE
9847	ENSG00000182208	MOB2	11	p15.5	1469457	1501247	-0.656969	0.511201	0.672003	FALSE	FALSE
9848	ENSG00000160883	HK3	5	q35.2	176880869	176899332	-0.657731	0.510711	0.67157	FALSE	FALSE
9849	ENSG00000130377	ACSBG2	19	p13.3	6135247	6193094	-0.657898	0.510604	0.671541	FALSE	FALSE
9850	ENSG00000081803	CADPS2	7	q31.32	122318425	122886759	-0.657956	0.510566	0.671541	FALSE	FALSE
9851	ENSG00000267534	S1PR2	19	p13.2	10221433	10231331	-0.658009	0.510532	0.671541	FALSE	FALSE
9852	ENSG00000064835	POU1F1	3	p11.2	87259404	87276587	-0.658222	0.510395	0.671483	FALSE	FALSE
9853	ENSG00000141854	MISP3	19	p13.12	14072536	14075062	-0.658366	0.510303	0.67144	FALSE	FALSE
9854	ENSG00000169379	ARL13B	3	q11.1	93980139	94055668	-0.658471	0.510236	0.671434	FALSE	FALSE
9855	ENSG00000254996	ANKHD1-EIF4EBP3	5	q31.3	140401908	140549569	-0.6591	0.509831	0.671009	FALSE	FALSE
9856	ENSG00000060971	ACAA1	3	p22.2	38103129	38137242	-0.65911	0.509825	0.671009	FALSE	FALSE
9857	ENSG00000168334	XIRP1	3	p22.2	39183210	39192596	-0.65986	0.509344	0.670637	FALSE	FALSE
9858	ENSG00000115756	HPCAL1	2	p25.1	10302889	10427617	-0.660166	0.509147	0.670432	FALSE	FALSE
9859	ENSG00000165502	RPL36AL	14	q21.3	49618519	49620685	-0.660263	0.509085	0.670403	FALSE	FALSE
9860	ENSG00000166415	WDR72	15	q21.3	53513741	53762878	-0.660714	0.508796	0.670077	FALSE	FALSE
9861	ENSG00000167468	GPX4	19	p13.3	1103926	1106791	-0.660753	0.50877	0.670077	FALSE	FALSE
9862	ENSG00000172116	CD8B	2	p11.2	86815339	86861924	-0.660807	0.508736	0.670077	FALSE	FALSE
9863	ENSG00000168539	CHRM1	11	q12.3	62908679	62921807	-0.661187	0.508493	0.669946	FALSE	FALSE
9864	ENSG00000148672	GLUD1	10	q23.2	87050486	87094866	-0.661362	0.50838	0.669851	FALSE	FALSE
9865	ENSG00000182400	TRAPPC6B	14	q21.1	39147811	39170532	-0.662104	0.507904	0.669386	FALSE	FALSE
9866	ENSG00000164292	RHOBTB3	5	q15	95713522	95824383	-0.662262	0.507803	0.669307	FALSE	FALSE
9867	ENSG00000178307	TMEM11	17	p11.2	21197280	21214624	-0.662464	0.507674	0.669244	FALSE	FALSE
9868	ENSG00000156427	FGF18	5	q35.1	171419656	171457623	-0.662793	0.507463	0.669019	FALSE	FALSE
9869	ENSG00000130770	ATP5IF1	1	p35.3	28236109	28246906	-0.663096	0.507269	0.668871	FALSE	FALSE
9870	ENSG00000126249	PDCD2L	19	q13.11	34404384	34426168	-0.663306	0.507135	0.668801	FALSE	FALSE
9871	ENSG00000169727	GPS1	17	q25.3	82050691	82057470	-0.663388	0.507082	0.668801	FALSE	FALSE
9872	ENSG00000012232	EXTL3	8	p21.1	28600469	28755599	-0.663573	0.506963	0.668751	FALSE	FALSE
9873	ENSG00000123689	G0S2	1	q32.2	209675420	209676388	-0.6639	0.506754	0.668622	FALSE	FALSE
9874	ENSG00000188051	TMEM221	19	p13.11	17435509	17448567	-0.664663	0.506266	0.668139	FALSE	FALSE
9875	ENSG00000011132	APBA3	19	p13.3	3750819	3761699	-0.665324	0.505843	0.667796	FALSE	FALSE
9876	ENSG00000088356	PDRG1	20	q11.21	31944342	31952092	-0.665339	0.505833	0.667796	FALSE	FALSE
9877	ENSG00000185942	NKAIN3	8	q12.3	62248591	62999652	-0.665551	0.505698	0.667796	FALSE	FALSE
9878	ENSG00000104974	LILRA1	19	q13.42	54593582	54602090	-0.665802	0.505538	0.667662	FALSE	FALSE
9879	ENSG00000166736	HTR3A	11	q23.2	113974881	113990313	-0.666268	0.50524	0.667375	FALSE	FALSE
9880	ENSG00000131409	LRRC4B	19	q13.33	50516892	50568045	-0.666291	0.505225	0.667375	FALSE	FALSE
9881	ENSG00000149564	ESAM	11	q24.2	124752583	124762290	-0.666793	0.504905	0.667201	FALSE	FALSE
9882	ENSG00000184156	KCNQ3	8	q24.22	132120858	132481019	-0.667425	0.504501	0.666799	FALSE	FALSE
9883	ENSG00000135049	AGTPBP1	9	q21.33	85546539	85742029	-0.667674	0.504342	0.666726	FALSE	FALSE
9884	ENSG00000251258	RFPL4B	6	q21	112347330	112351296	-0.668154	0.504035	0.666461	FALSE	FALSE
9885	ENSG00000163914	RHO	3	q22.1	129528640	129535169	-0.668164	0.504029	0.666461	FALSE	FALSE
9886	ENSG00000185559	DLK1	14	q32.2	100725705	100738224	-0.669339	0.50328	0.665697	FALSE	FALSE
9887	ENSG00000143882	ATP6V1C2	2	p25.1	10721100	10785110	-0.669461	0.503201	0.665647	FALSE	FALSE
9888	ENSG00000158246	TENT5B	1	p36.11	27005020	27012836	-0.669555	0.503142	0.665622	FALSE	FALSE
9889	ENSG00000019144	PHLDB1	11	q23.3	118606440	118658038	-0.669622	0.503099	0.665619	FALSE	FALSE
9890	ENSG00000182185	RAD51B	14	q24.1	67819779	68730218	-0.669731	0.503029	0.665619	FALSE	FALSE
9891	ENSG00000114942	EEF1B2	2	q33.3	206159585	206162928	-0.670087	0.502802	0.665388	FALSE	FALSE
9892	ENSG00000243335	KCTD7	7	q11.21	66628767	66649067	-0.670259	0.502692	0.665296	FALSE	FALSE
9893	ENSG00000112761	WISP3	6	q21	112054072	112070969	-0.670655	0.50244	0.665016	FALSE	FALSE
9894	ENSG00000128040	SPINK2	4	q12	56809860	56821742	-0.6707	0.502412	0.665016	FALSE	FALSE
9895	ENSG00000040933	INPP4A	2	q11.2	98444854	98594390	-0.671269	0.502049	0.66482	FALSE	FALSE
9896	ENSG00000259511	UBE2Q2L	15	q25.2	84172490	84182234	-0.671931	0.501628	0.664423	FALSE	FALSE
9897	ENSG00000182931	WFDC10B	20	q13.12	45684653	45705019	-0.671972	0.501601	0.664423	FALSE	FALSE
9898	ENSG00000187068	C3orf70	3	q27.2	185078050	185153014	-0.672069	0.50154	0.664414	FALSE	FALSE
9899	ENSG00000179242	CDH4	20	q13.33	61252426	61940617	-0.672207	0.501452	0.664405	FALSE	FALSE
9900	ENSG00000259224	SLC35G6	17	p13.1	7481332	7483496	-0.672606	0.501198	0.664122	FALSE	FALSE
9901	ENSG00000183044	ABAT	16	p13.2	8674565	8784575	-0.672796	0.501077	0.664015	FALSE	FALSE
9902	ENSG00000100628	ASB2	14	q32.12	93934153	93976791	-0.672874	0.501027	0.664015	FALSE	FALSE
9903	ENSG00000172071	EIF2AK3	2	p11.2	88556741	88627576	-0.673111	0.500876	0.66391	FALSE	FALSE
9904	ENSG00000187773	FAM69C	18	q22.3	74434099	74457944	-0.673556	0.500594	0.663643	FALSE	FALSE
9905	ENSG00000206557	TRIM71	3	p22.3	32818018	32897826	-0.673674	0.500519	0.663643	FALSE	FALSE
9906	ENSG00000204611	ZNF616	19	q13.41	52113091	52139922	-0.674064	0.500271	0.663375	FALSE	FALSE
9907	ENSG00000178150	ZNF114	19	q13.33	48270102	48287608	-0.674437	0.500034	0.663168	FALSE	FALSE
9908	ENSG00000146477	SLC22A3	6	q25.3	160348268	160452581	-0.674576	0.499945	0.663158	FALSE	FALSE
9909	ENSG00000139291	TMEM19	12	q21.1	71686087	71705046	-0.674722	0.499852	0.663126	FALSE	FALSE
9910	ENSG00000072110	ACTN1	14	q24.1	68874143	68979440	-0.675209	0.499543	0.662785	FALSE	FALSE
9911	ENSG00000158604	TMED4	7	p13	44577894	44582287	-0.675365	0.499444	0.662761	FALSE	FALSE
9912	ENSG00000123810	B9D2	19	q13.2	41354421	41364173	-0.675497	0.49936	0.662703	FALSE	FALSE
9913	ENSG00000166206	GABRB3	15	q12	26543546	26939539	-0.675662	0.499255	0.662703	FALSE	FALSE
9914	ENSG00000205189	ZBTB10	8	q21.13	80485619	80526265	-0.675728	0.499213	0.662703	FALSE	FALSE
9915	ENSG00000134077	THUMPD3	3	p25.3	9362842	9386791	-0.676171	0.498932	0.662457	FALSE	FALSE
9916	ENSG00000182871	COL18A1	21	q22.3	45405137	45513720	-0.676336	0.498827	0.662371	FALSE	FALSE
9917	ENSG00000162736	NCSTN	1	q23.2	160343272	160358952	-0.676845	0.498504	0.662103	FALSE	FALSE
9918	ENSG00000078114	NEBL	10	p12.31	20779973	21174187	-0.677141	0.498316	0.661961	FALSE	FALSE
9919	ENSG00000010610	CD4	12	p13.31	6786858	6820808	-0.677246	0.49825	0.661926	FALSE	FALSE
9920	ENSG00000120149	MSX2	5	q35.2	174724533	174730893	-0.677368	0.498172	0.661926	FALSE	FALSE
9921	ENSG00000140691	ARMC5	16	p11.2	31458080	31467166	-0.677846	0.49787	0.661581	FALSE	FALSE
9922	ENSG00000101160	CTSZ	20	q13.32	58995185	59007247	-0.67821	0.497639	0.661382	FALSE	FALSE
9923	ENSG00000185974	GRK1	13	q34	113667155	113737735	-0.678383	0.497529	0.661289	FALSE	FALSE
9924	ENSG00000099797	TECR	19	p13.12	14517085	14565980	-0.678484	0.497465	0.661258	FALSE	FALSE
9925	ENSG00000164512	ANKRD55	5	q11.2	56099678	56233359	-0.678562	0.497416	0.661246	FALSE	FALSE
9926	ENSG00000135698	MPHOSPH6	16	q23.3	82147798	82170226	-0.678826	0.497248	0.661131	FALSE	FALSE
9927	ENSG00000218739	CEBPZOS	2	p22.2	37196488	37216193	-0.679216	0.497001	0.660962	FALSE	FALSE
9928	ENSG00000057757	PITHD1	1	p36.11	23778405	23788232	-0.679282	0.496959	0.66096	FALSE	FALSE
9929	ENSG00000161048	NAPEPLD	7	q22.1	103099776	103149560	-0.679311	0.496941	0.66096	FALSE	FALSE
9930	ENSG00000163207	IVL	1	q21.3	152908545	152911886	-0.679332	0.496928	0.66096	FALSE	FALSE
9931	ENSG00000072864	NDE1	16	p13.11	15643267	15726353	-0.679489	0.496828	0.660947	FALSE	FALSE
9932	ENSG00000173349	SFT2D3	2	q14.3	127701508	127705242	-0.67968	0.496707	0.66084	FALSE	FALSE
9933	ENSG00000124226	RNF114	20	q13.13	49936336	49953892	-0.679726	0.496678	0.66084	FALSE	FALSE
9934	ENSG00000145198	VWA5B2	3	q27.1	184230429	184242329	-0.6798	0.496631	0.66084	FALSE	FALSE
9935	ENSG00000080189	SLC35C2	20	q13.12	46345980	46364458	-0.679836	0.496608	0.66084	FALSE	FALSE
9936	ENSG00000214097	SMCO1	3	q29	196506877	196515366	-0.680044	0.496477	0.66084	FALSE	FALSE
9937	ENSG00000196937	FAM3C	7	q31.31	121348851	121396364	-0.680376	0.496267	0.660682	FALSE	FALSE
9938	ENSG00000185056	C5orf47	5	q35.2	173973779	174006140	-0.680663	0.496085	0.660601	FALSE	FALSE
9939	ENSG00000172771	EFCAB12	3	q21.3	129401321	129428651	-0.681096	0.495811	0.660339	FALSE	FALSE
9940	ENSG00000178980	SELENOW	19	q13.33	47778572	47784686	-0.681336	0.495659	0.660248	FALSE	FALSE
9941	ENSG00000197168	NEK5	13	q14.3	52033611	52129078	-0.682162	0.495137	0.65966	FALSE	FALSE
9942	ENSG00000111799	COL12A1	6	q14.1	75084326	75206051	-0.682603	0.494858	0.659455	FALSE	FALSE
9943	ENSG00000163743	RCHY1	4	q21.1	75479037	75514764	-0.682978	0.494621	0.6594	FALSE	FALSE
9944	ENSG00000126814	TRMT5	14	q23.1	60971451	60981358	-0.684085	0.493921	0.658843	FALSE	FALSE
9945	ENSG00000152689	RASGRP3	2	p22.3	33436324	33564750	-0.684088	0.49392	0.658843	FALSE	FALSE
9946	ENSG00000172046	USP19	3	p21.31	49108046	49120938	-0.684364	0.493745	0.658715	FALSE	FALSE
9947	ENSG00000055163	CYFIP2	5	q33.3	157266079	157395595	-0.684922	0.493393	0.658352	FALSE	FALSE
9948	ENSG00000105875	WDR91	7	q33	135183839	135211534	-0.685698	0.492903	0.657966	FALSE	FALSE
9949	ENSG00000163956	LRPAP1	4	p16.3	3503597	3532559	-0.686826	0.492193	0.657231	FALSE	FALSE
9950	ENSG00000134452	FBH1	10	p15.1	5890203	5937594	-0.686881	0.492158	0.657231	FALSE	FALSE
9951	ENSG00000152382	TADA1	1	q24.1	166856510	166876327	-0.686916	0.492136	0.657231	FALSE	FALSE
9952	ENSG00000033011	ALG1	16	p13.3	5033923	5087379	-0.687224	0.491942	0.657218	FALSE	FALSE
9953	ENSG00000187630	DHRS4L2	14	q11.2	23969874	24006408	-0.687289	0.491901	0.657216	FALSE	FALSE
9954	ENSG00000196715	VKORC1L1	7	q11.21	65873166	65959563	-0.687292	0.491899	0.657216	FALSE	FALSE
9955	ENSG00000134287	ARF3	12	q13.12	48935723	48957551	-0.687312	0.491886	0.657216	FALSE	FALSE
9956	ENSG00000107625	DDX50	10	q22.1	68901278	68946847	-0.687517	0.491757	0.657185	FALSE	FALSE
9957	ENSG00000064692	SNCAIP	5	q23.2	122311354	122464219	-0.687712	0.491634	0.657074	FALSE	FALSE
9958	ENSG00000115750	TAF1B	2	p25.1	9843354	9934416	-0.687738	0.491618	0.657074	FALSE	FALSE
9959	ENSG00000203705	TATDN3	1	q32.3	212791828	212816626	-0.687892	0.491521	0.657074	FALSE	FALSE
9960	ENSG00000171051	FPR1	19	q13.41	51745172	51804110	-0.688737	0.490989	0.6568	FALSE	FALSE
9961	ENSG00000206527	HACD2	3	q21.1	123490820	123585185	-0.688834	0.490928	0.6568	FALSE	FALSE
9962	ENSG00000174898	CATSPERD	19	p13.3	5720677	5778734	-0.689063	0.490784	0.65674	FALSE	FALSE
9963	ENSG00000186907	RTN4RL2	11	q12.1	57460549	57477534	-0.689604	0.490444	0.656499	FALSE	FALSE
9964	ENSG00000153789	FAM92B	16	q24.1	85098358	85112508	-0.689851	0.490288	0.656451	FALSE	FALSE
9965	ENSG00000028277	POU2F2	19	q13.2	42086110	42196585	-0.689889	0.490264	0.656451	FALSE	FALSE
9966	ENSG00000163060	TEKT4	2	q11.1	94871433	94876829	-0.690288	0.490013	0.656244	FALSE	FALSE
9967	ENSG00000102794	ACOD1	13	q22.3	76948497	76958642	-0.690544	0.489852	0.656082	FALSE	FALSE
9968	ENSG00000188817	SNTN	3	p14.2	63652668	63679020	-0.69068	0.489767	0.656051	FALSE	FALSE
9969	ENSG00000108878	CACNG1	17	q24.2	67044590	67056797	-0.69102	0.489553	0.655949	FALSE	FALSE
9970	ENSG00000118271	TTR	18	q12.1	31557010	31599021	-0.691096	0.489505	0.655939	FALSE	FALSE
9971	ENSG00000198488	B3GNT6	11	q13.5	77034398	77041973	-0.691474	0.489268	0.655879	FALSE	FALSE
9972	ENSG00000146678	IGFBP1	7	p12.3	45888357	45893668	-0.691667	0.489147	0.655779	FALSE	FALSE
9973	ENSG00000009844	VTA1	6	q24.1	142147162	142224689	-0.691986	0.488946	0.655564	FALSE	FALSE
9974	ENSG00000130653	PNPLA7	9	q34.3	137459953	137550534	-0.692617	0.48855	0.655193	FALSE	FALSE
9975	ENSG00000096384	HSP90AB1	6	p21.1	44246166	44253888	-0.692728	0.48848	0.655153	FALSE	FALSE
9976	ENSG00000136811	ODF2	9	q34.11	128455186	128501292	-0.692988	0.488317	0.655042	FALSE	FALSE
9977	ENSG00000102755	FLT1	13	q12.3	28300344	28495145	-0.693777	0.487822	0.654485	FALSE	FALSE
9978	ENSG00000105698	USF2	19	q13.12	35268978	35279821	-0.694216	0.487547	0.654222	FALSE	FALSE
9979	ENSG00000077327	SPAG6	10	p12.2	22345445	22454224	-0.694239	0.487532	0.654222	FALSE	FALSE
9980	ENSG00000104313	EYA1	8	q13.3	71197433	71592025	-0.694279	0.487507	0.654222	FALSE	FALSE
9981	ENSG00000100012	SEC14L3	22	q12.2	30447959	30472049	-0.694538	0.487345	0.654166	FALSE	FALSE
9982	ENSG00000079393	DUSP13	10	q22.2	75094432	75109221	-0.695087	0.487001	0.653811	FALSE	FALSE
9983	ENSG00000102935	ZNF423	16	q12.1	49487524	49857919	-0.695144	0.486965	0.653811	FALSE	FALSE
9984	ENSG00000213246	SUPT4H1	17	q22	58345175	58353093	-0.695178	0.486944	0.653811	FALSE	FALSE
9985	ENSG00000100417	PMM1	22	q13.2	41576894	41589890	-0.695284	0.486877	0.653811	FALSE	FALSE
9986	ENSG00000143013	LMO4	1	p22.3	87328468	87348923	-0.695353	0.486834	0.653811	FALSE	FALSE
9987	ENSG00000088930	XRN2	20	p11.22	21303304	21389827	-0.695433	0.486784	0.653811	FALSE	FALSE
9988	ENSG00000159063	ALG8	11	q14.1	78100936	78139660	-0.695641	0.486654	0.653719	FALSE	FALSE
9989	ENSG00000115902	SLC1A4	2	p14	64988477	65023865	-0.69576	0.486579	0.653673	FALSE	FALSE
9990	ENSG00000143119	CD53	1	p13.3	110871188	110899928	-0.695835	0.486532	0.653673	FALSE	FALSE
9991	ENSG00000136856	SLC2A8	9	q33.3	127397138	127408424	-0.695948	0.486462	0.653673	FALSE	FALSE
9992	ENSG00000151240	DIP2C	10	p15.3	274190	689668	-0.696071	0.486384	0.653673	FALSE	FALSE
9993	ENSG00000165025	SYK	9	q22.2	90801787	90898549	-0.697176	0.485693	0.653016	FALSE	FALSE
9994	ENSG00000180638	SLC47A2	17	p11.2	19678288	19718979	-0.697259	0.48564	0.653	FALSE	FALSE
9995	ENSG00000241553	ARPC4	3	p25.3	9792495	9807726	-0.700413	0.483669	0.65086	FALSE	FALSE
9996	ENSG00000160326	SLC2A6	9	q34.2	133471095	133479137	-0.700425	0.483662	0.65086	FALSE	FALSE
9997	ENSG00000148377	IDI2	10	p15.3	1018907	1025859	-0.700524	0.4836	0.65086	FALSE	FALSE
9998	ENSG00000136754	ABI1	10	p12.1	26746593	26861087	-0.701043	0.483276	0.650674	FALSE	FALSE
9999	ENSG00000100503	NIN	14	q22.1	50719763	50831121	-0.701131	0.483221	0.650653	FALSE	FALSE
10000	ENSG00000029725	RABEP1	17	p13.2	5282265	5385812	-0.701232	0.483158	0.650622	FALSE	FALSE
10001	ENSG00000137414	FAM8A1	6	p22.3	17600355	17611719	-0.701452	0.483021	0.650495	FALSE	FALSE
10002	ENSG00000136810	TXN	9	q31.3	110243811	110256640	-0.701798	0.482805	0.650401	FALSE	FALSE
10003	ENSG00000167749	KLK4	19	q13.41	50906352	50910738	-0.703321	0.481856	0.649348	FALSE	FALSE
10004	ENSG00000110002	VWA5A	11	q24.2	124115362	124147721	-0.704065	0.481392	0.648883	FALSE	FALSE
10005	ENSG00000196711	ALKAL1	8	q11.23	52534037	52565507	-0.705219	0.480674	0.648074	FALSE	FALSE
10006	ENSG00000090659	CD209	19	p13.2	7739994	7747564	-0.705675	0.48039	0.647852	FALSE	FALSE
10007	ENSG00000160221	GATD3A	21	q22.3	44133605	44210114	-0.705977	0.480203	0.647652	FALSE	FALSE
10008	ENSG00000105676	ARMC6	19	p13.11	19033575	19060311	-0.706283	0.480012	0.647448	FALSE	FALSE
10009	ENSG00000130312	MRPL34	19	p13.11	17292609	17306843	-0.706464	0.4799	0.64735	FALSE	FALSE
10010	ENSG00000133393	FOPNL	16	p13.11	15865720	15888625	-0.706473	0.479894	0.64735	FALSE	FALSE
10011	ENSG00000180884	ZNF792	19	q13.11	34956354	34964049	-0.706696	0.479755	0.647262	FALSE	FALSE
10012	ENSG00000186432	KPNA4	3	q25.33	160494995	160565588	-0.706918	0.479617	0.647182	FALSE	FALSE
10013	ENSG00000110958	PTGES3	12	q13.3	56663341	56688408	-0.707769	0.479089	0.646575	FALSE	FALSE
10014	ENSG00000136877	FPGS	9	q34.11	127794597	127814327	-0.707829	0.479051	0.646575	FALSE	FALSE
10015	ENSG00000187094	CCK	3	p22.1	42257825	42266207	-0.708475	0.47865	0.646226	FALSE	FALSE
10016	ENSG00000225940	C5orf67	5	q11.2	56511567	56606232	-0.708963	0.478347	0.645893	FALSE	FALSE
10017	ENSG00000166260	COX11	17	q22	54951902	54968785	-0.709229	0.478183	0.645752	FALSE	FALSE
10018	ENSG00000112245	PTP4A1	6	q12	63521746	63583377	-0.709448	0.478047	0.645646	FALSE	FALSE
10019	ENSG00000108622	ICAM2	17	q23.3	64002594	64020634	-0.709938	0.477743	0.645342	FALSE	FALSE
10020	ENSG00000100664	EIF5	14	q32.32	103333544	103345025	-0.710465	0.477416	0.645007	FALSE	FALSE
10021	ENSG00000171056	SOX7	8	p23.1	10723768	10730512	-0.710668	0.47729	0.644943	FALSE	FALSE
10022	ENSG00000086232	EIF2AK1	7	p22.1	6022244	6059230	-0.71077	0.477227	0.644941	FALSE	FALSE
10023	ENSG00000124788	ATXN1	6	p22.3	16299112	16761491	-0.710846	0.47718	0.644941	FALSE	FALSE
10024	ENSG00000267168	AC005837.2	17	q25.1	76732978	76738522	-0.711115	0.477013	0.644781	FALSE	FALSE
10025	ENSG00000007047	MARK4	19	q13.32	45079288	45305283	-0.711283	0.476909	0.644694	FALSE	FALSE
10026	ENSG00000117280	RAB29	1	q32.1	205767986	205775460	-0.711547	0.476745	0.644525	FALSE	FALSE
10027	ENSG00000196262	PPIA	7	p13	44796680	44824564	-0.711648	0.476683	0.644523	FALSE	FALSE
10028	ENSG00000256713	PGA5	11	q12.2	61241042	61251448	-0.711693	0.476655	0.644523	FALSE	FALSE
10029	ENSG00000185633	NDUFA4L2	12	q13.3	57234903	57240715	-0.711747	0.476621	0.644523	FALSE	FALSE
10030	ENSG00000135744	AGT	1	q42.2	230702523	230714297	-0.711749	0.47662	0.644523	FALSE	FALSE
10031	ENSG00000186335	SLC36A2	5	q33.1	151314978	151347590	-0.711979	0.476478	0.644482	FALSE	FALSE
10032	ENSG00000170017	ALCAM	3	q13.11	105366909	105576900	-0.712331	0.47626	0.644294	FALSE	FALSE
10033	ENSG00000005882	PDK2	17	q21.33	50094737	50112152	-0.714067	0.475186	0.643	FALSE	FALSE
10034	ENSG00000136051	WASHC4	12	q23.3	105107324	105169134	-0.714695	0.474798	0.642581	FALSE	FALSE
10035	ENSG00000169228	RAB24	5	q35.3	177301198	177303744	-0.714909	0.474665	0.642507	FALSE	FALSE
10036	ENSG00000171234	UGT2B7	4	q13.2	69051363	69112987	-0.715203	0.474484	0.642473	FALSE	FALSE
10037	ENSG00000132879	FBXO44	1	p36.22	11654375	11663327	-0.715668	0.474196	0.642243	FALSE	FALSE
10038	ENSG00000198909	MAP3K3	17	q23.3	63622415	63696303	-0.71584	0.47409	0.642153	FALSE	FALSE
10039	ENSG00000089234	BRAP	12	q24.12	111642146	111685986	-0.715996	0.473994	0.642081	FALSE	FALSE
10040	ENSG00000168679	SLC16A4	1	p13.3	110362848	110391082	-0.71632	0.473794	0.641963	FALSE	FALSE
10041	ENSG00000173418	NAA20	20	p11.23	20017116	20033655	-0.717048	0.473344	0.64146	FALSE	FALSE
10042	ENSG00000267022	AC067968.1	19	q13.31	44025354	44087318	-0.718087	0.472703	0.640698	FALSE	FALSE
10043	ENSG00000143862	ARL8A	1	q32.1	202133404	202144743	-0.718675	0.472341	0.64026	FALSE	FALSE
10044	ENSG00000100600	LGMN	14	q32.12	92703807	92748702	-0.71893	0.472184	0.640258	FALSE	FALSE
10045	ENSG00000262484	CCER2	19	q13.2	38908980	38912158	-0.718999	0.472141	0.640253	FALSE	FALSE
10046	ENSG00000105967	TFEC	7	q31.2	115935148	116159896	-0.719212	0.472011	0.640129	FALSE	FALSE
10047	ENSG00000174429	ABRA	8	q23.1	106759483	106770245	-0.719315	0.471947	0.640095	FALSE	FALSE
10048	ENSG00000136881	BAAT	9	q31.1	101360417	101383519	-0.719466	0.471854	0.640075	FALSE	FALSE
10049	ENSG00000142621	FHAD1	1	p36.21	15247272	15400283	-0.719569	0.47179	0.640042	FALSE	FALSE
10050	ENSG00000267645	AC105052.3	7	q22.1	102637049	102671641	-0.719682	0.471721	0.640042	FALSE	FALSE
10051	ENSG00000066813	ACSM2B	16	p12.3	20536226	20576427	-0.720076	0.471478	0.639777	FALSE	FALSE
10052	ENSG00000198860	TSEN15	1	q25.3	184051651	184123978	-0.720129	0.471446	0.639777	FALSE	FALSE
10053	ENSG00000139160	ETFBKMT	12	p11.21	31647160	31673114	-0.720814	0.471024	0.639319	FALSE	FALSE
10054	ENSG00000107551	RASSF4	10	q11.21	44959407	44995891	-0.721509	0.470596	0.638844	FALSE	FALSE
10055	ENSG00000121406	ZNF549	19	q13.43	57527325	57557542	-0.721719	0.470467	0.638722	FALSE	FALSE
10056	ENSG00000143621	ILF2	1	q21.3	153661788	153671048	-0.722092	0.470238	0.638464	FALSE	FALSE
10057	ENSG00000203985	LDLRAD1	1	p32.3	54007299	54018186	-0.722714	0.469856	0.63805	FALSE	FALSE
10058	ENSG00000144476	ACKR3	2	q37.3	236567787	236582358	-0.723381	0.469446	0.637652	FALSE	FALSE
10059	ENSG00000248487	ABHD14A	3	p21.2	51971426	51981199	-0.724286	0.46889	0.637214	FALSE	FALSE
10060	ENSG00000084733	RAB10	2	p23.3	26034107	26137454	-0.724606	0.468694	0.637059	FALSE	FALSE
10061	ENSG00000186818	LILRB4	19	q13.42	54643889	54670359	-0.724969	0.468471	0.636908	FALSE	FALSE
10062	ENSG00000114473	IQCG	3	q29	197889075	197960142	-0.725355	0.468235	0.636639	FALSE	FALSE
10063	ENSG00000251692	PTX4	16	p13.3	1485886	1488981	-0.725603	0.468082	0.63659	FALSE	FALSE
10064	ENSG00000197933	ZNF823	19	p13.2	11721265	11739009	-0.726318	0.467644	0.6361	FALSE	FALSE
10065	ENSG00000159713	TPPP3	16	q22.1	67389809	67393535	-0.726381	0.467605	0.6361	FALSE	FALSE
10066	ENSG00000185414	MRPL30	2	q11.2	99181079	99197626	-0.726388	0.467601	0.6361	FALSE	FALSE
10067	ENSG00000172789	HOXC5	12	q13.13	54032853	54035358	-0.726674	0.467425	0.635961	FALSE	FALSE
10068	ENSG00000135045	C9orf40	9	q21.13	74946581	74952886	-0.727262	0.467065	0.635734	FALSE	FALSE
10069	ENSG00000253506	NACA2	17	q23.2	61590426	61591202	-0.727266	0.467063	0.635734	FALSE	FALSE
10070	ENSG00000116106	EPHA4	2	q36.1	221418027	221574202	-0.727562	0.466882	0.63559	FALSE	FALSE
10071	ENSG00000073803	MAP3K13	3	q27.2	185282941	185489097	-0.727581	0.46687	0.63559	FALSE	FALSE
10072	ENSG00000167941	SOST	17	q21.31	43753731	43758788	-0.727786	0.466744	0.635508	FALSE	FALSE
10073	ENSG00000143867	OSR1	2	p24.1	19351485	19358653	-0.72801	0.466608	0.635428	FALSE	FALSE
10074	ENSG00000159217	IGF2BP1	17	q21.32	48997412	49055650	-0.728209	0.466486	0.635367	FALSE	FALSE
10075	ENSG00000144231	POLR2D	2	q14.3	127843551	127858157	-0.728607	0.466242	0.635088	FALSE	FALSE
10076	ENSG00000162927	PUS10	2	p15	60940222	61018259	-0.728728	0.466168	0.635088	FALSE	FALSE
10077	ENSG00000160445	ZER1	9	q34.11	128729786	128772414	-0.728953	0.466031	0.635011	FALSE	FALSE
10078	ENSG00000172548	NIPAL4	5	q33.3	157460019	157474717	-0.729038	0.465978	0.635011	FALSE	FALSE
10079	ENSG00000259112	NDUFC2-KCTD14	11	q14.1	78016971	78079865	-0.729166	0.4659	0.634992	FALSE	FALSE
10080	ENSG00000154781	CCDC174	3	p25.1	14651746	14672659	-0.729323	0.465804	0.634913	FALSE	FALSE
10081	ENSG00000137976	DNASE2B	1	p31.1	84398532	84415018	-0.729327	0.465802	0.634913	FALSE	FALSE
10082	ENSG00000070610	GBA2	9	p13.3	35736866	35749228	-0.729681	0.465585	0.634794	FALSE	FALSE
10083	ENSG00000259030	FPGT-TNNI3K	1	p31.1	74198235	74544393	-0.730466	0.465105	0.634224	FALSE	FALSE
10084	ENSG00000135338	LCA5	6	q14.1	79484991	79537458	-0.730628	0.465006	0.634142	FALSE	FALSE
10085	ENSG00000171291	ZNF439	19	p13.2	11848726	11883750	-0.730779	0.464914	0.634082	FALSE	FALSE
10086	ENSG00000173175	ADCY5	3	q21.1	123282296	123449758	-0.731188	0.464665	0.633992	FALSE	FALSE
10087	ENSG00000179958	DCTPP1	16	p11.2	30423619	30430075	-0.731953	0.464197	0.633407	FALSE	FALSE
10088	ENSG00000112592	TBP	6	q27	170554302	170572870	-0.73337	0.463333	0.632701	FALSE	FALSE
10089	ENSG00000214413	BBIP1	10	q25.2	110898730	110919274	-0.733969	0.462967	0.632255	FALSE	FALSE
10090	ENSG00000144230	GPR17	2	q14.3	127645864	127652639	-0.734369	0.462724	0.632027	FALSE	FALSE
10091	ENSG00000162702	ZNF281	1	q32.1	200404940	200410056	-0.734424	0.462691	0.632027	FALSE	FALSE
10092	ENSG00000143553	SNAPIN	1	q21.3	153658654	153661830	-0.734447	0.462676	0.632027	FALSE	FALSE
10093	ENSG00000134955	SLC37A2	11	q24.2	125063067	125090312	-0.734562	0.462606	0.632024	FALSE	FALSE
10094	ENSG00000168004	HRASLS5	11	q12.3	63461404	63491194	-0.734795	0.462464	0.631936	FALSE	FALSE
10095	ENSG00000077616	NAALAD2	11	q14.3	90131515	90192894	-0.734854	0.462429	0.631936	FALSE	FALSE
10096	ENSG00000100968	NFATC4	14	q12	24365673	24379604	-0.73523	0.4622	0.631679	FALSE	FALSE
10097	ENSG00000114993	RTKN	2	p13.1	74425836	74442422	-0.735482	0.462046	0.631574	FALSE	FALSE
10098	ENSG00000032742	IFT88	13	q12.11	20567069	20691437	-0.735663	0.461936	0.631477	FALSE	FALSE
10099	ENSG00000152672	CLEC4F	2	p13.3	70808643	70820600	-0.735838	0.461829	0.631436	FALSE	FALSE
10100	ENSG00000167754	KLK5	19	q13.41	50943303	50953093	-0.736438	0.461464	0.631042	FALSE	FALSE
10101	ENSG00000214078	CPNE1	20	q11.22	35626031	35664956	-0.73715	0.461031	0.630555	FALSE	FALSE
10102	ENSG00000011376	LARS2	3	p21.31	45388506	45549421	-0.737203	0.460999	0.630555	FALSE	FALSE
10103	ENSG00000130635	COL5A1	9	q34.3	134641774	134844843	-0.738077	0.460468	0.629889	FALSE	FALSE
10104	ENSG00000163904	SENP2	3	q27.2	185582496	185633551	-0.738348	0.460303	0.629769	FALSE	FALSE
10105	ENSG00000164684	ZNF704	8	q21.13	80628451	80874781	-0.738525	0.460195	0.629697	FALSE	FALSE
10106	ENSG00000141034	GID4	17	p11.2	18039292	18068404	-0.738976	0.459922	0.629405	FALSE	FALSE
10107	ENSG00000172243	CLEC7A	12	p13.2	10116777	10130258	-0.739245	0.459759	0.629339	FALSE	FALSE
10108	ENSG00000111880	RNGTT	6	q15	88610272	88963721	-0.739416	0.459655	0.629249	FALSE	FALSE
10109	ENSG00000067064	IDI1	10	p15.3	1039152	1049170	-0.739604	0.45954	0.629168	FALSE	FALSE
10110	ENSG00000117569	PTBP2	1	p21.3	96721665	96823738	-0.739751	0.459451	0.629128	FALSE	FALSE
10111	ENSG00000034053	APBA2	15	q13.1	28884483	29118315	-0.739973	0.459316	0.628996	FALSE	FALSE
10112	ENSG00000130881	LRP3	19	q13.11	33177603	33208867	-0.740356	0.459084	0.628858	FALSE	FALSE
10113	ENSG00000198785	GRIN3A	9	q31.1	101569353	101738580	-0.740577	0.45895	0.628757	FALSE	FALSE
10114	ENSG00000221821	C6orf226	6	p21.1	42890265	42890816	-0.740682	0.458886	0.628722	FALSE	FALSE
10115	ENSG00000176160	HSF5	17	q22	58420167	58488384	-0.7411	0.458633	0.628427	FALSE	FALSE
10116	ENSG00000179431	FJX1	11	p13	35618419	35620868	-0.741133	0.458613	0.628427	FALSE	FALSE
10117	ENSG00000108479	GALK1	17	q25.1	75751594	75765711	-0.741149	0.458603	0.628427	FALSE	FALSE
10118	ENSG00000141579	ZNF750	17	q25.3	82829435	82840578	-0.741441	0.458426	0.628354	FALSE	FALSE
10119	ENSG00000183735	TBK1	12	q14.2	64451880	64502108	-0.741742	0.458244	0.628156	FALSE	FALSE
10120	ENSG00000164306	PRIMPOL	4	q35.1	184649613	184694963	-0.742057	0.458053	0.627999	FALSE	FALSE
10121	ENSG00000161652	IZUMO2	19	q13.33	50152548	50163195	-0.742445	0.457818	0.62773	FALSE	FALSE
10122	ENSG00000135999	EPC2	2	q23.1	148644440	148787568	-0.743221	0.457348	0.627191	FALSE	FALSE
10123	ENSG00000159433	STARD9	15	q15.2	42575659	42720981	-0.743673	0.457074	0.62692	FALSE	FALSE
10124	ENSG00000157227	MMP14	14	q11.2	22836557	22849027	-0.743865	0.456958	0.626813	FALSE	FALSE
10125	ENSG00000160993	ALKBH4	7	q22.1	102456238	102464876	-0.743893	0.456941	0.626813	FALSE	FALSE
10126	ENSG00000133048	CHI3L1	1	q32.1	203178931	203186749	-0.743894	0.45694	0.626813	FALSE	FALSE
10127	ENSG00000054938	CHRDL2	11	q13.4	74696429	74731385	-0.744069	0.456835	0.626813	FALSE	FALSE
10128	ENSG00000187678	SPRY4	5	q31.3	142310427	142326455	-0.744482	0.456585	0.626615	FALSE	FALSE
10129	ENSG00000205464	ATP6AP1L	5	q14.2	82279462	82386977	-0.745091	0.456217	0.62632	FALSE	FALSE
10130	ENSG00000130037	KCNA5	12	p13.32	5043989	5046788	-0.745529	0.455952	0.626105	FALSE	FALSE
10131	ENSG00000105926	MPP6	7	p15.3	24573268	24694193	-0.745819	0.455777	0.625978	FALSE	FALSE
10132	ENSG00000100632	ERH	14	q24.1	69380123	69398627	-0.745838	0.455765	0.625978	FALSE	FALSE
10133	ENSG00000108688	CCL7	17	q12	34270221	34272242	-0.746463	0.455388	0.6256	FALSE	FALSE
10134	ENSG00000175984	DENND2C	1	p13.2	114582848	114670422	-0.746505	0.455362	0.6256	FALSE	FALSE
10135	ENSG00000070182	SPTB	14	q23.3	64746283	64879907	-0.74682	0.455172	0.625409	FALSE	FALSE
10136	ENSG00000183011	NAA38	17	p13.1	7856685	7885238	-0.747121	0.454991	0.625212	FALSE	FALSE
10137	ENSG00000175040	CHST2	3	q24	143119331	143124014	-0.748023	0.454446	0.624621	FALSE	FALSE
10138	ENSG00000135940	COX5B	2	q11.2	97646040	97648383	-0.748715	0.454029	0.624228	FALSE	FALSE
10139	ENSG00000188372	ZP3	7	q11.23	76397518	76442071	-0.749027	0.453841	0.624051	FALSE	FALSE
10140	ENSG00000171103	TRMT61B	2	p23.2	28849821	28870301	-0.749443	0.45359	0.62381	FALSE	FALSE
10141	ENSG00000168060	NAALADL1	11	q13.1	65044818	65058549	-0.749709	0.45343	0.623642	FALSE	FALSE
10142	ENSG00000105793	GTPBP10	7	q21.13	90335223	90391455	-0.750263	0.453096	0.623235	FALSE	FALSE
10143	ENSG00000111834	RSPH4A	6	q22.1	116616479	116632985	-0.750485	0.452963	0.623235	FALSE	FALSE
10144	ENSG00000180767	CHST13	3	q21.3	126524283	126543291	-0.750718	0.452822	0.623172	FALSE	FALSE
10145	ENSG00000187474	FPR3	19	q13.41	51795163	51826189	-0.750813	0.452765	0.623172	FALSE	FALSE
10146	ENSG00000075303	SLC25A40	7	q21.12	87833568	87876357	-0.751291	0.452477	0.623115	FALSE	FALSE
10147	ENSG00000228049	POLR2J2	7	q22.1	102665368	102671629	-0.751381	0.452424	0.623094	FALSE	FALSE
10148	ENSG00000069812	HES2	1	p36.31	6412418	6424670	-0.751741	0.452207	0.6229	FALSE	FALSE
10149	ENSG00000110768	GTF2H1	11	p15.1	18322295	18367044	-0.752068	0.45201	0.622838	FALSE	FALSE
10150	ENSG00000203722	RAET1G	6	q25.1	149916878	149923121	-0.753341	0.451245	0.622306	FALSE	FALSE
10151	ENSG00000124177	CHD6	20	q12	41402101	41618494	-0.75343	0.451192	0.622285	FALSE	FALSE
10152	ENSG00000163607	GTPBP8	3	q13.2	112990918	113015060	-0.753744	0.451003	0.622129	FALSE	FALSE
10153	ENSG00000119772	DNMT3A	2	p23.3	25227855	25342590	-0.754208	0.450724	0.621797	FALSE	FALSE
10154	ENSG00000224531	SMIM13	6	p24.2	11094033	11138733	-0.755265	0.45009	0.621138	FALSE	FALSE
10155	ENSG00000066455	GOLGA5	14	q32.12	92794231	92839963	-0.755818	0.449758	0.62083	FALSE	FALSE
10156	ENSG00000165868	HSPA12A	10	q25.3	116671192	116850236	-0.756346	0.449442	0.620497	FALSE	FALSE
10157	ENSG00000159625	DRC7	16	q21	57694793	57731805	-0.756395	0.449413	0.620497	FALSE	FALSE
10158	ENSG00000261857	MIA	19	q13.2	40771648	40777490	-0.756632	0.44927	0.620417	FALSE	FALSE
10159	ENSG00000166341	DCHS1	11	p15.4	6621323	6655854	-0.757611	0.448684	0.619764	FALSE	FALSE
10160	ENSG00000268279	AC090004.1	3	p25.1	14135217	14148252	-0.757917	0.448501	0.619616	FALSE	FALSE
10161	ENSG00000197249	SERPINA1	14	q32.13	94376747	94390693	-0.757995	0.448454	0.619603	FALSE	FALSE
10162	ENSG00000109047	RCVRN	17	p13.1	9896320	9905621	-0.758108	0.448386	0.619603	FALSE	FALSE
10163	ENSG00000206549	PRSS50	3	p21.31	46712115	46812574	-0.758243	0.448305	0.619554	FALSE	FALSE
10164	ENSG00000198874	TYW1	7	q11.21	66995173	67239519	-0.758371	0.448229	0.6195	FALSE	FALSE
10165	ENSG00000170889	RPS9	19	q13.42	54200742	54249003	-0.758435	0.448191	0.6195	FALSE	FALSE
10166	ENSG00000185933	CALHM1	10	q24.33	103453387	103458888	-0.758464	0.448173	0.6195	FALSE	FALSE
10167	ENSG00000249915	PDCD6	5	p15.33	271621	353856	-0.758648	0.448063	0.619493	FALSE	FALSE
10168	ENSG00000136931	NR5A1	9	q33.3	124481236	124507430	-0.758658	0.448057	0.619493	FALSE	FALSE
10169	ENSG00000174586	ZNF497	19	q13.43	58354357	58362848	-0.758758	0.447998	0.619493	FALSE	FALSE
10170	ENSG00000119681	LTBP2	14	q24.3	74498170	74612378	-0.758769	0.447991	0.619493	FALSE	FALSE
10171	ENSG00000204869	IGFL4	19	q13.32	46039748	46077118	-0.758857	0.447938	0.619493	FALSE	FALSE
10172	ENSG00000108666	C17orf75	17	q11.2	32324565	32350023	-0.759064	0.447814	0.619482	FALSE	FALSE
10173	ENSG00000168701	TMEM208	16	q22.1	67227103	67229278	-0.75944	0.447589	0.619295	FALSE	FALSE
10174	ENSG00000145911	N4BP3	5	q35.3	178113443	178126087	-0.759465	0.447574	0.619295	FALSE	FALSE
10175	ENSG00000044090	CUL7	6	p21.1	43037617	43053945	-0.759801	0.447373	0.619153	FALSE	FALSE
10176	ENSG00000271741	AC114490.2	1	p34.3	34981533	35031741	-0.760274	0.447091	0.618866	FALSE	FALSE
10177	ENSG00000258724	PINX1	8	p23.1	10725399	10839847	-0.76171	0.446233	0.617939	FALSE	FALSE
10178	ENSG00000148358	GPR107	9	q34.11	130053426	130140169	-0.761984	0.44607	0.617817	FALSE	FALSE
10179	ENSG00000110975	SYT10	12	p11.1	33374238	33439819	-0.762172	0.445958	0.617714	FALSE	FALSE
10180	ENSG00000100567	PSMA3	14	q23.1	58244831	58272012	-0.762229	0.445923	0.617714	FALSE	FALSE
10181	ENSG00000171566	PLRG1	4	q31.3	154535006	154550435	-0.762732	0.445623	0.617408	FALSE	FALSE
10182	ENSG00000153317	ASAP1	8	q24.22	130052104	130443660	-0.763048	0.445435	0.617303	FALSE	FALSE
10183	ENSG00000065413	ANKRD44	2	q33.1	196967017	197311173	-0.763083	0.445414	0.617303	FALSE	FALSE
10184	ENSG00000155254	MARVELD1	10	q24.2	97713173	97718152	-0.763234	0.445324	0.617253	FALSE	FALSE
10185	ENSG00000173614	NMNAT1	1	p36.22	9943428	9985501	-0.763319	0.445273	0.617235	FALSE	FALSE
10186	ENSG00000177479	ARIH2	3	p21.31	48918821	48986382	-0.763897	0.444928	0.61696	FALSE	FALSE
10187	ENSG00000141696	P3H4	17	q21.2	41801947	41812604	-0.764118	0.444797	0.616836	FALSE	FALSE
10188	ENSG00000157426	AASDH	4	q12	56338287	56387508	-0.764598	0.444511	0.616543	FALSE	FALSE
10189	ENSG00000213512	GBP7	1	p22.2	89131751	89176040	-0.76474	0.444426	0.616513	FALSE	FALSE
10190	ENSG00000239961	LILRA4	19	q13.42	54333185	54339150	-0.765036	0.44425	0.616338	FALSE	FALSE
10191	ENSG00000163159	VPS72	1	q21.3	151169987	151195321	-0.76585	0.443765	0.615822	FALSE	FALSE
10192	ENSG00000237452	BHMG1	19	q13.32	45733251	45764534	-0.766413	0.443431	0.615461	FALSE	FALSE
10193	ENSG00000167191	GPRC5B	16	p12.3	19856691	19886167	-0.766904	0.443139	0.61516	FALSE	FALSE
10194	ENSG00000186777	ZNF732	4	p16.3	270675	305321	-0.767321	0.442891	0.614868	FALSE	FALSE
10195	ENSG00000106211	HSPB1	7	q11.23	76302544	76304295	-0.767542	0.44276	0.614738	FALSE	FALSE
10196	ENSG00000159200	RCAN1	21	q22.12	34513142	34615142	-0.767558	0.44275	0.614738	FALSE	FALSE
10197	ENSG00000206432	TMEM200C	18	p11.31	5882072	5895955	-0.767591	0.44273	0.614738	FALSE	FALSE
10198	ENSG00000213445	SIPA1	11	q13.1	65638097	65650930	-0.767667	0.442685	0.614738	FALSE	FALSE
10199	ENSG00000138039	LHCGR	2	p16.3	48686775	48755730	-0.768148	0.442399	0.614445	FALSE	FALSE
10200	ENSG00000163214	DHX57	2	p22.1	38797729	38875934	-0.768172	0.442385	0.614445	FALSE	FALSE
10201	ENSG00000105991	HOXA1	7	p15.2	27092993	27095996	-0.768508	0.442185	0.614252	FALSE	FALSE
10202	ENSG00000127080	IPPK	9	q22.31	92613184	92670265	-0.768708	0.442066	0.614139	FALSE	FALSE
10203	ENSG00000187122	SLIT1	10	q24.1	96998038	97185920	-0.769553	0.441565	0.613676	FALSE	FALSE
10204	ENSG00000148339	SLC25A25	9	q34.11	128068201	128109245	-0.770862	0.440789	0.612794	FALSE	FALSE
10205	ENSG00000126709	IFI6	1	p35.3	27666061	27672218	-0.7709	0.440766	0.612794	FALSE	FALSE
10206	ENSG00000259371	AL136295.3	14	q12	24120956	24131829	-0.771169	0.440607	0.612682	FALSE	FALSE
10207	ENSG00000197724	PHF2	9	q22.31	93576407	93679587	-0.771532	0.440392	0.612487	FALSE	FALSE
10208	ENSG00000175970	UNC119B	12	q24.31	120710435	120723640	-0.771575	0.440366	0.612487	FALSE	FALSE
10209	ENSG00000110944	IL23A	12	q13.3	56334174	56340410	-0.772057	0.440081	0.612164	FALSE	FALSE
10210	ENSG00000079337	RAPGEF3	12	q13.11	47734367	47771040	-0.773048	0.439494	0.611705	FALSE	FALSE
10211	ENSG00000034239	EFCAB1	8	q11.21	48710789	48735311	-0.773229	0.439387	0.611608	FALSE	FALSE
10212	ENSG00000144161	ZC3H8	2	q14.1	112211525	112255136	-0.773468	0.439245	0.611566	FALSE	FALSE
10213	ENSG00000089123	TASP1	20	p12.1	13389392	13638940	-0.774748	0.438489	0.610668	FALSE	FALSE
10214	ENSG00000130255	RPL36	19	p13.3	5674947	5691876	-0.774843	0.438433	0.610642	FALSE	FALSE
10215	ENSG00000105695	MAG	19	q13.12	35292125	35313804	-0.775397	0.438105	0.610352	FALSE	FALSE
10216	ENSG00000100311	PDGFB	22	q13.1	39223359	39244751	-0.775631	0.437967	0.610252	FALSE	FALSE
10217	ENSG00000215845	TSTD1	1	q23.3	161037631	161038990	-0.775843	0.437841	0.610129	FALSE	FALSE
10218	ENSG00000073754	CD5L	1	q23.1	157830914	157898256	-0.775979	0.437762	0.61007	FALSE	FALSE
10219	ENSG00000115216	NRBP1	2	p23.3	27427790	27442259	-0.776036	0.437727	0.61007	FALSE	FALSE
10220	ENSG00000198092	TMPRSS11F	4	q13.2	68053198	68129880	-0.776066	0.43771	0.61007	FALSE	FALSE
10221	ENSG00000109180	OCIAD1	4	p11	48805212	48861817	-0.777416	0.436914	0.609147	FALSE	FALSE
10222	ENSG00000197008	ZNF138	7	q11.21	64794388	64833681	-0.777457	0.436889	0.609147	FALSE	FALSE
10223	ENSG00000171992	SYNPO	5	q33.1	150601080	150659220	-0.777983	0.436579	0.608791	FALSE	FALSE
10224	ENSG00000169288	MRPL1	4	q21.1	77862520	77952790	-0.778144	0.436484	0.608755	FALSE	FALSE
10225	ENSG00000179841	AKAP5	14	q23.3	64465499	64474503	-0.77834	0.436369	0.608646	FALSE	FALSE
10226	ENSG00000143494	VASH2	1	q32.3	212950520	212992037	-0.778715	0.436147	0.608492	FALSE	FALSE
10227	ENSG00000177283	FZD8	10	p11.21	35638249	35642278	-0.779285	0.435812	0.608076	FALSE	FALSE
10228	ENSG00000104848	KCNA7	19	q13.33	49067418	49072941	-0.779288	0.43581	0.608076	FALSE	FALSE
10229	ENSG00000244038	DDOST	1	p36.12	20651767	20661544	-0.779709	0.435562	0.607878	FALSE	FALSE
10230	ENSG00000152433	ZNF547	19	q13.43	57363477	57379565	-0.779744	0.435542	0.607878	FALSE	FALSE
10231	ENSG00000170903	MSANTD4	11	q22.3	105995623	106022403	-0.780219	0.435262	0.607618	FALSE	FALSE
10232	ENSG00000064489	BORCS8-MEF2B	19	p13.11	19145567	19192158	-0.78027	0.435232	0.607618	FALSE	FALSE
10233	ENSG00000001084	GCLC	6	p12.1	53497341	53616970	-0.780395	0.435158	0.607577	FALSE	FALSE
10234	ENSG00000152455	SUV39H2	10	p13	14878820	14904315	-0.780496	0.435099	0.607577	FALSE	FALSE
10235	ENSG00000163106	HPGDS	4	q22.3	94298535	94342876	-0.780889	0.434868	0.607346	FALSE	FALSE
10236	ENSG00000141505	ASGR1	17	p13.1	7173431	7179564	-0.78112	0.434732	0.60724	FALSE	FALSE
10237	ENSG00000184203	PPP1R2	3	q29	195514425	195543386	-0.781143	0.434719	0.60724	FALSE	FALSE
10238	ENSG00000150779	TIMM8B	11	q23.1	112084800	112086798	-0.781254	0.434653	0.607234	FALSE	FALSE
10239	ENSG00000163795	ZNF513	2	p23.3	27377231	27380790	-0.781595	0.434453	0.607006	FALSE	FALSE
10240	ENSG00000164211	STARD4	5	q22.1	111496033	111512590	-0.781626	0.434434	0.607006	FALSE	FALSE
10241	ENSG00000130733	YIPF2	19	p13.2	10922185	10928681	-0.782688	0.43381	0.606469	FALSE	FALSE
10242	ENSG00000106123	EPHB6	7	q34	142855061	142871094	-0.7828	0.433745	0.60643	FALSE	FALSE
10243	ENSG00000083223	TUT7	9	q21.33	86287733	86354454	-0.782817	0.433735	0.60643	FALSE	FALSE
10244	ENSG00000165338	HECTD2	10	q23.32	91409280	91514829	-0.783992	0.433045	0.605709	FALSE	FALSE
10245	ENSG00000138386	NAB1	2	q32.2	190646746	190692766	-0.784875	0.432527	0.605283	FALSE	FALSE
10246	ENSG00000133678	TMEM254	10	q22.3	80078646	80092557	-0.785342	0.432253	0.605107	FALSE	FALSE
10247	ENSG00000198835	GJC2	1	q42.13	228149852	228159826	-0.785741	0.432019	0.604945	FALSE	FALSE
10248	ENSG00000133627	ACTR3B	7	q36.1	152759749	152855378	-0.785742	0.432019	0.604945	FALSE	FALSE
10249	ENSG00000064201	TSPAN32	11	p15.5	2301997	2318200	-0.785904	0.431924	0.604915	FALSE	FALSE
10250	ENSG00000100568	VTI1B	14	q24.1	67647075	67674831	-0.786039	0.431845	0.604855	FALSE	FALSE
10251	ENSG00000165807	PPP1R36	14	q23.3	64549902	64589380	-0.786508	0.43157	0.604522	FALSE	FALSE
10252	ENSG00000113749	HRH2	5	q35.2	175658030	175710756	-0.786848	0.431371	0.604346	FALSE	FALSE
10253	ENSG00000125485	DDX31	9	q34.13	132592997	132670401	-0.787316	0.431097	0.604066	FALSE	FALSE
10254	ENSG00000065154	OAT	10	q26.13	124397303	124418976	-0.787363	0.431069	0.604066	FALSE	FALSE
10255	ENSG00000206069	TMEM211	22	q11.23	24934954	24946695	-0.788226	0.430565	0.603423	FALSE	FALSE
10256	ENSG00000085382	HACE1	6	q16.3	104728093	104859919	-0.788428	0.430446	0.603357	FALSE	FALSE
10257	ENSG00000096088	PGC	6	p21.1	41736711	41754109	-0.78851	0.430398	0.603345	FALSE	FALSE
10258	ENSG00000204311	PJVK	2	q31.2	178451346	178461409	-0.789264	0.429958	0.602921	FALSE	FALSE
10259	ENSG00000149179	C11orf49	11	p11.2	46936689	47164385	-0.789401	0.429877	0.602872	FALSE	FALSE
10260	ENSG00000158552	ZFAND2B	2	q35	219195237	219209651	-0.789887	0.429594	0.602525	FALSE	FALSE
10261	ENSG00000137507	LRRC32	11	q13.5	76657524	76670747	-0.791331	0.428751	0.601497	FALSE	FALSE
10262	ENSG00000183347	GBP6	1	p22.2	89364058	89386461	-0.79173	0.428518	0.601321	FALSE	FALSE
10263	ENSG00000197245	FAM110D	1	p36.11	26159020	26163962	-0.792349	0.428157	0.600973	FALSE	FALSE
10264	ENSG00000163521	GLB1L	2	q35	219236606	219245478	-0.792721	0.427941	0.600721	FALSE	FALSE
10265	ENSG00000139579	NABP2	12	q13.3	56222015	56229854	-0.793436	0.427524	0.600443	FALSE	FALSE
10266	ENSG00000240891	PLCXD2	3	q13.2	111674676	111846447	-0.793948	0.427226	0.600099	FALSE	FALSE
10267	ENSG00000145882	PCYOX1L	5	q32	149358007	149369653	-0.794357	0.426987	0.599947	FALSE	FALSE
10268	ENSG00000166153	DEPDC4	12	q23.1	100203669	100267079	-0.794664	0.426809	0.599748	FALSE	FALSE
10269	ENSG00000065600	TMEM206	1	q32.3	212363931	212414901	-0.795104	0.426553	0.59944	FALSE	FALSE
10270	ENSG00000178403	NEUROG2	4	q25	112513516	112516172	-0.795897	0.426092	0.598894	FALSE	FALSE
10271	ENSG00000184058	TBX1	22	q11.21	19756703	19783593	-0.796645	0.425657	0.598386	FALSE	FALSE
10272	ENSG00000197566	ZNF624	17	p11.2	16620737	16653856	-0.796808	0.425562	0.598355	FALSE	FALSE
10273	ENSG00000134061	CD180	5	q12.3	67179613	67196799	-0.796879	0.425521	0.598349	FALSE	FALSE
10274	ENSG00000197343	ZNF655	7	q22.1	99558406	99576453	-0.797105	0.42539	0.598266	FALSE	FALSE
10275	ENSG00000181374	CCL13	17	q12	34356452	34358610	-0.797264	0.425298	0.598188	FALSE	FALSE
10276	ENSG00000126246	IGFLR1	19	q13.12	35738801	35742453	-0.797409	0.425214	0.598149	FALSE	FALSE
10277	ENSG00000154814	OXNAD1	3	p25.1	16265160	16350299	-0.797487	0.425168	0.598149	FALSE	FALSE
10278	ENSG00000138400	MDH1B	2	q33.3	206737763	206765547	-0.797968	0.424889	0.597987	FALSE	FALSE
10279	ENSG00000179630	LACC1	13	q14.11	43879284	43893932	-0.798051	0.424841	0.597987	FALSE	FALSE
10280	ENSG00000116918	TSNAX	1	q42.2	231528653	231566524	-0.799423	0.424045	0.597091	FALSE	FALSE
10281	ENSG00000170373	CST1	20	p11.21	23747553	23751268	-0.799822	0.423814	0.596817	FALSE	FALSE
10282	ENSG00000122873	CISD1	10	q21.1	58269058	58289586	-0.799919	0.423758	0.596789	FALSE	FALSE
10283	ENSG00000184500	PROS1	3	q11.1	93873033	93980003	-0.800215	0.423586	0.59665	FALSE	FALSE
10284	ENSG00000165935	SMCO2	12	p11.23	27466810	27502185	-0.800533	0.423402	0.596493	FALSE	FALSE
10285	ENSG00000189184	PCDH18	4	q28.3	137518918	137532494	-0.80066	0.423328	0.59644	FALSE	FALSE
10286	ENSG00000163946	FAM208A	3	p14.3	56620133	56683237	-0.801009	0.423127	0.596258	FALSE	FALSE
10287	ENSG00000160255	ITGB2	21	q22.3	44885953	44931989	-0.801117	0.423064	0.596258	FALSE	FALSE
10288	ENSG00000205549	C9orf92	9	p22.3	16203935	16410990	-0.801565	0.422804	0.596009	FALSE	FALSE
10289	ENSG00000205403	CFI	4	q25	109740694	109802179	-0.801861	0.422633	0.595819	FALSE	FALSE
10290	ENSG00000139874	SSTR1	14	q21.1	38207999	38213067	-0.802142	0.422471	0.59568	FALSE	FALSE
10291	ENSG00000065457	ADAT1	16	q23.1	75596981	75623300	-0.802759	0.422114	0.595343	FALSE	FALSE
10292	ENSG00000081181	ARG2	14	q24.1	67619798	67651720	-0.803634	0.421608	0.594838	FALSE	FALSE
10293	ENSG00000087077	TRIP6	7	q22.1	100867138	100873454	-0.804199	0.421282	0.594476	FALSE	FALSE
10294	ENSG00000148343	MIGA2	9	q34.11	129036621	129072082	-0.804211	0.421275	0.594476	FALSE	FALSE
10295	ENSG00000107077	KDM4C	9	p24.1	6720863	7175648	-0.804744	0.420967	0.594237	FALSE	FALSE
10296	ENSG00000176894	PXMP2	12	q24.33	132687606	132704991	-0.804828	0.420919	0.594219	FALSE	FALSE
10297	ENSG00000164736	SOX17	8	q11.23	54457935	54460888	-0.805036	0.420799	0.594101	FALSE	FALSE
10298	ENSG00000168758	SEMA4C	2	q11.2	96859716	96870757	-0.805254	0.420673	0.594026	FALSE	FALSE
10299	ENSG00000167419	LPO	17	q22	58218548	58268518	-0.806013	0.420236	0.593714	FALSE	FALSE
10300	ENSG00000106415	GLCCI1	7	p21.3	7968794	8094272	-0.806435	0.419992	0.593421	FALSE	FALSE
10301	ENSG00000138336	TET1	10	q21.3	68560656	68694482	-0.806526	0.41994	0.593399	FALSE	FALSE
10302	ENSG00000136014	USP44	12	q22	95516560	95551490	-0.806848	0.419754	0.593238	FALSE	FALSE
10303	ENSG00000117751	PPP1R8	1	p35.3	27830778	27851676	-0.807151	0.419579	0.593094	FALSE	FALSE
10304	ENSG00000184990	SIVA1	14	q32.33	104753100	104768494	-0.80735	0.419465	0.593034	FALSE	FALSE
10305	ENSG00000172794	RAB37	17	q25.1	74670578	74747335	-0.807606	0.419318	0.592877	FALSE	FALSE
10306	ENSG00000156006	NAT2	8	p22	18391245	18401218	-0.807711	0.419257	0.592877	FALSE	FALSE
10307	ENSG00000154479	CCDC173	2	q31.1	169645425	169694433	-0.807718	0.419253	0.592877	FALSE	FALSE
10308	ENSG00000122481	RWDD3	1	p21.3	95234155	95247225	-0.807816	0.419196	0.592877	FALSE	FALSE
10309	ENSG00000146278	PNRC1	6	q15	89080751	89085160	-0.80786	0.419171	0.592877	FALSE	FALSE
10310	ENSG00000110060	PUS3	11	q24.2	125893485	125903221	-0.807943	0.419124	0.592877	FALSE	FALSE
10311	ENSG00000178997	EXD1	15	q15.1	41182725	41230743	-0.808094	0.419036	0.592877	FALSE	FALSE
10312	ENSG00000177042	TMEM80	11	p15.5	695428	705028	-0.809166	0.41842	0.59222	FALSE	FALSE
10313	ENSG00000162878	PKDCC	2	p21	42048020	42058528	-0.80948	0.418239	0.592118	FALSE	FALSE
10314	ENSG00000184154	LRTOMT	11	q13.4	72080331	72110782	-0.809868	0.418016	0.591853	FALSE	FALSE
10315	ENSG00000168487	BMP1	8	p21.3	22164736	22212326	-0.810001	0.41794	0.591796	FALSE	FALSE
10316	ENSG00000213759	UGT2B11	4	q13.2	69199951	69214731	-0.810431	0.417693	0.591497	FALSE	FALSE
10317	ENSG00000187554	TLR5	1	q41	223109406	223143282	-0.810571	0.417612	0.591434	FALSE	FALSE
10318	ENSG00000104918	RETN	19	p13.2	7669044	7670454	-0.81123	0.417234	0.591051	FALSE	FALSE
10319	ENSG00000032389	EIPR1	2	p25.3	3188925	3377882	-0.811334	0.417174	0.591018	FALSE	FALSE
10320	ENSG00000146729	NIPSNAP2	7	p11.2	55951793	56000181	-0.811476	0.417093	0.590953	FALSE	FALSE
10321	ENSG00000121904	CSMD2	1	p35.1	33513999	34165842	-0.811486	0.417086	0.590953	FALSE	FALSE
10322	ENSG00000109743	BST1	4	p15.32	15702950	15738313	-0.811676	0.416978	0.590892	FALSE	FALSE
10323	ENSG00000170855	TRIAP1	12	q24.31	120443961	120446412	-0.811707	0.41696	0.590892	FALSE	FALSE
10324	ENSG00000177932	ZNF354C	5	q35.3	179060415	179083537	-0.811798	0.416908	0.590892	FALSE	FALSE
10325	ENSG00000135862	LAMC1	1	q25.3	183023460	183145592	-0.811834	0.416887	0.590892	FALSE	FALSE
10326	ENSG00000070081	NUCB2	11	p15.1	17208153	17349980	-0.812301	0.416619	0.590636	FALSE	FALSE
10327	ENSG00000080200	CRYBG3	3	q11.2	97822040	97944963	-0.813064	0.416181	0.590121	FALSE	FALSE
10328	ENSG00000187889	FYB2	1	p32.2	56718804	56819696	-0.813924	0.415688	0.589663	FALSE	FALSE
10329	ENSG00000167555	ZNF528	19	q13.41	52397849	52418412	-0.814088	0.415595	0.589646	FALSE	FALSE
10330	ENSG00000196557	CACNA1H	16	p13.3	1153121	1221772	-0.814793	0.415191	0.589174	FALSE	FALSE
10331	ENSG00000120278	PLEKHG1	6	q25.1	150599883	150843665	-0.814908	0.415125	0.589132	FALSE	FALSE
10332	ENSG00000058272	PPP1R12A	12	q21.31	79773563	79935460	-0.814941	0.415106	0.589132	FALSE	FALSE
10333	ENSG00000110888	CAPRIN2	12	p11.21	30709552	30754951	-0.814994	0.415076	0.589132	FALSE	FALSE
10334	ENSG00000079101	CLUL1	18	p11.32	596988	650334	-0.81576	0.414637	0.588644	FALSE	FALSE
10335	ENSG00000131480	AOC2	17	q21.31	42844600	42850707	-0.815984	0.414509	0.588513	FALSE	FALSE
10336	ENSG00000224383	PRR29	17	q23.3	63998351	64004304	-0.816255	0.414354	0.588496	FALSE	FALSE
10337	ENSG00000121769	FABP3	1	p35.2	31365625	31376850	-0.816889	0.413992	0.588317	FALSE	FALSE
10338	ENSG00000001631	KRIT1	7	q21.2	92198969	92246166	-0.816908	0.413981	0.588317	FALSE	FALSE
10339	ENSG00000078070	MCCC1	3	q27.1	183015218	183116075	-0.817202	0.413813	0.588186	FALSE	FALSE
10340	ENSG00000179133	C10orf67	10	p12.2	23201916	23344845	-0.817237	0.413793	0.588186	FALSE	FALSE
10341	ENSG00000197757	HOXC6	12	q13.13	53990624	54030823	-0.817342	0.413733	0.588174	FALSE	FALSE
10342	ENSG00000049239	H6PD	1	p36.22	9234775	9271337	-0.818212	0.413236	0.587671	FALSE	FALSE
10343	ENSG00000133401	PDZD2	5	p13.3	31639410	32110931	-0.818316	0.413177	0.587638	FALSE	FALSE
10344	ENSG00000182372	CLN8	8	p23.3	1755778	1801711	-0.818561	0.413037	0.587541	FALSE	FALSE
10345	ENSG00000116096	SPR	2	p13.2	72887360	72892158	-0.818958	0.412811	0.587321	FALSE	FALSE
10346	ENSG00000146587	RBAK	7	p22.1	5045821	5069488	-0.81911	0.412723	0.587248	FALSE	FALSE
10347	ENSG00000081870	HSPB11	1	p32.3	53916574	53945929	-0.819803	0.412328	0.586838	FALSE	FALSE
10348	ENSG00000183770	FOXL2	3	q22.3	138944224	138947140	-0.819858	0.412297	0.586838	FALSE	FALSE
10349	ENSG00000214736	TOMM6	6	p21.1	41787662	41789898	-0.820201	0.412101	0.58668	FALSE	FALSE
10350	ENSG00000164303	ENPP6	4	q35.1	184088706	184221230	-0.820465	0.411951	0.586625	FALSE	FALSE
10351	ENSG00000186847	KRT14	17	q21.2	41582279	41586921	-0.821195	0.411535	0.586218	FALSE	FALSE
10352	ENSG00000163958	ZDHHC19	3	q29	196197449	196211437	-0.821513	0.411354	0.586062	FALSE	FALSE
10353	ENSG00000100938	GMPR2	14	q12	24232422	24239242	-0.821694	0.411251	0.585966	FALSE	FALSE
10354	ENSG00000164307	ERAP1	5	q15	96760810	96808100	-0.821945	0.411108	0.585813	FALSE	FALSE
10355	ENSG00000102580	DNAJC3	13	q32.1	95677139	95794989	-0.822329	0.41089	0.585553	FALSE	FALSE
10356	ENSG00000138669	PRKG2	4	q21.21	81087370	81215117	-0.822862	0.410587	0.585233	FALSE	FALSE
10357	ENSG00000133063	CHIT1	1	q32.1	203212827	203273641	-0.823246	0.410368	0.585013	FALSE	FALSE
10358	ENSG00000086062	B4GALT1	9	p21.1	33104082	33167356	-0.823653	0.410137	0.584734	FALSE	FALSE
10359	ENSG00000144736	SHQ1	3	p13	72749277	72861914	-0.823675	0.410124	0.584734	FALSE	FALSE
10360	ENSG00000008405	CRY1	12	q23.3	106991364	107093829	-0.823699	0.410111	0.584734	FALSE	FALSE
10361	ENSG00000180353	HCLS1	3	q13.33	121631399	121660927	-0.823992	0.409944	0.584611	FALSE	FALSE
10362	ENSG00000115840	SLC25A12	2	q31.1	171784370	171999859	-0.824336	0.409749	0.584383	FALSE	FALSE
10363	ENSG00000165219	GAPVD1	9	q33.3	125261794	125367207	-0.82462	0.409588	0.584204	FALSE	FALSE
10364	ENSG00000151327	FAM177A1	14	q13.2	35044907	35113130	-0.825096	0.409317	0.583937	FALSE	FALSE
10365	ENSG00000204020	LIPN	10	q23.31	88761406	88778242	-0.825283	0.409211	0.58387	FALSE	FALSE
10366	ENSG00000015171	ZMYND11	10	p15.3	134465	254637	-0.825922	0.408848	0.583556	FALSE	FALSE
10367	ENSG00000171806	METTL18	1	q24.2	169792529	169794966	-0.8263	0.408634	0.583351	FALSE	FALSE
10368	ENSG00000070367	EXOC5	14	q22.3	57200507	57269008	-0.827676	0.407854	0.582643	FALSE	FALSE
10369	ENSG00000178878	APOLD1	12	p13.1	12725917	12829975	-0.827957	0.407695	0.582568	FALSE	FALSE
10370	ENSG00000076864	RAP1GAP	1	p36.12	21596215	21669363	-0.828453	0.407414	0.582218	FALSE	FALSE
10371	ENSG00000117859	OSBPL9	1	p32.3	51577179	51798427	-0.8285	0.407387	0.582218	FALSE	FALSE
10372	ENSG00000087589	CASS4	20	q13.31	56412112	56460387	-0.828672	0.40729	0.582142	FALSE	FALSE
10373	ENSG00000273049	AC012531.2	12	q13.13	53985845	54034888	-0.830168	0.406444	0.581061	FALSE	FALSE
10374	ENSG00000178934	LGALS7B	19	q13.2	38789211	38791749	-0.832291	0.405245	0.579623	FALSE	FALSE
10375	ENSG00000186994	KANK3	19	p13.2	8322584	8343262	-0.832372	0.405199	0.579623	FALSE	FALSE
10376	ENSG00000116898	MRPS15	1	p34.3	36455718	36464437	-0.832416	0.405174	0.579623	FALSE	FALSE
10377	ENSG00000168754	FAM178B	2	q11.2	96875882	96986592	-0.832647	0.405044	0.579538	FALSE	FALSE
10378	ENSG00000135655	USP15	12	q14.1	62260338	62417431	-0.833023	0.404832	0.579381	FALSE	FALSE
10379	ENSG00000135093	USP30	12	q24.11	109023089	109088026	-0.833638	0.404485	0.57912	FALSE	FALSE
10380	ENSG00000007168	PAFAH1B1	17	p13.3	2593210	2685615	-0.833864	0.404358	0.57912	FALSE	FALSE
10381	ENSG00000221955	SLC12A8	3	q21.2	125082636	125212864	-0.834356	0.40408	0.578967	FALSE	FALSE
10382	ENSG00000005981	ASB4	7	q21.3	95478444	95540232	-0.834408	0.404051	0.578967	FALSE	FALSE
10383	ENSG00000125870	SNRPB2	20	p12.1	16729961	16742563	-0.834509	0.403994	0.578967	FALSE	FALSE
10384	ENSG00000088726	TMEM40	3	p25.2	12733525	12769457	-0.834638	0.403922	0.578967	FALSE	FALSE
10385	ENSG00000174944	P2RY14	3	q25.1	151212117	151278467	-0.835374	0.403507	0.578499	FALSE	FALSE
10386	ENSG00000223547	ZNF844	19	p13.2	12064699	12081565	-0.835786	0.403275	0.578217	FALSE	FALSE
10387	ENSG00000089351	GRAMD1A	19	q13.11	34994784	35026471	-0.835915	0.403203	0.578163	FALSE	FALSE
10388	ENSG00000150764	DIXDC1	11	q23.1	111927144	112022584	-0.836146	0.403073	0.578028	FALSE	FALSE
10389	ENSG00000115020	PIKFYVE	2	q34	208266267	208358751	-0.836788	0.402711	0.577611	FALSE	FALSE
10390	ENSG00000135622	SEMA4F	2	p13.1	74654228	74683853	-0.836894	0.402652	0.577588	FALSE	FALSE
10391	ENSG00000095739	BAMBI	10	p12.1	28677342	28682939	-0.836967	0.402611	0.577588	FALSE	FALSE
10392	ENSG00000170801	HTRA3	4	p16.1	8269765	8307111	-0.837222	0.402468	0.577463	FALSE	FALSE
10393	ENSG00000181392	SYNE4	19	q13.12	36003299	36008793	-0.837418	0.402357	0.577455	FALSE	FALSE
10394	ENSG00000137266	SLC22A23	6	p25.2	3268962	3457022	-0.83754	0.402289	0.577408	FALSE	FALSE
10395	ENSG00000184898	RBM43	2	q23.3	151247940	151261879	-0.838004	0.402028	0.577085	FALSE	FALSE
10396	ENSG00000139144	PIK3C2G	12	p12.3	18247614	18648416	-0.838403	0.401805	0.576814	FALSE	FALSE
10397	ENSG00000083838	ZNF446	19	q13.43	58474017	58481230	-0.838461	0.401772	0.576814	FALSE	FALSE
10398	ENSG00000204624	DISP3	1	p36.22	11479166	11537584	-0.838713	0.40163	0.576715	FALSE	FALSE
10399	ENSG00000153707	PTPRD	9	p23	8314246	10612723	-0.839042	0.401446	0.576551	FALSE	FALSE
10400	ENSG00000188505	NCCRP1	19	q13.2	39196961	39201884	-0.840138	0.400831	0.57587	FALSE	FALSE
10401	ENSG00000135148	TRAFD1	12	q24.13	112125501	112153609	-0.840538	0.400607	0.57575	FALSE	FALSE
10402	ENSG00000255767	AC108488.2	2	p25.3	3531984	3547957	-0.842146	0.399706	0.574808	FALSE	FALSE
10403	ENSG00000196263	ZNF471	19	q13.43	56507843	56530221	-0.842272	0.399636	0.574782	FALSE	FALSE
10404	ENSG00000204219	TCEA3	1	p36.12	23381061	23424740	-0.842286	0.399628	0.574782	FALSE	FALSE
10405	ENSG00000110925	CSRNP2	12	q13.12	51061205	51083664	-0.842898	0.399285	0.574531	FALSE	FALSE
10406	ENSG00000180626	ZNF594	17	p13.2	5179536	5191883	-0.843594	0.398896	0.574146	FALSE	FALSE
10407	ENSG00000013392	RWDD2A	6	q14.1	83193379	83198932	-0.843779	0.398793	0.574048	FALSE	FALSE
10408	ENSG00000119403	PHF19	9	q33.2	120855652	120894896	-0.843957	0.398694	0.573955	FALSE	FALSE
10409	ENSG00000256436	TAS2R31	12	p13.2	11030387	11031407	-0.843995	0.398672	0.573955	FALSE	FALSE
10410	ENSG00000149257	SERPINH1	11	q13.5	75562056	75572783	-0.845299	0.397944	0.573128	FALSE	FALSE
10411	ENSG00000198715	GLMP	1	q22	156290089	156295689	-0.845624	0.397763	0.572917	FALSE	FALSE
10412	ENSG00000196597	ZNF782	9	q22.33	96816472	96875623	-0.845854	0.397634	0.572832	FALSE	FALSE
10413	ENSG00000139977	NAA30	14	q22.3	57390544	57415917	-0.846261	0.397407	0.572706	FALSE	FALSE
10414	ENSG00000125812	GZF1	20	p11.21	23362182	23373063	-0.84646	0.397296	0.572697	FALSE	FALSE
10415	ENSG00000165272	AQP3	9	p13.3	33441154	33447633	-0.846561	0.39724	0.572697	FALSE	FALSE
10416	ENSG00000184277	TM2D3	15	q26.3	101621444	101652391	-0.846831	0.397089	0.57255	FALSE	FALSE
10417	ENSG00000105993	DNAJB6	7	q36.3	157335381	157417439	-0.847126	0.396925	0.572413	FALSE	FALSE
10418	ENSG00000229183	PGA4	11	q12.2	61222216	61231927	-0.847378	0.396784	0.572311	FALSE	FALSE
10419	ENSG00000069966	GNB5	15	q21.2	52115105	52191369	-0.84764	0.396638	0.572251	FALSE	FALSE
10420	ENSG00000101473	ACOT8	20	q13.12	45841721	45857406	-0.847691	0.39661	0.572251	FALSE	FALSE
10421	ENSG00000162511	LAPTM5	1	p35.2	30732469	30757820	-0.84813	0.396366	0.571959	FALSE	FALSE
10422	ENSG00000114923	SLC4A3	2	q35	219627327	219641980	-0.849241	0.395747	0.571217	FALSE	FALSE
10423	ENSG00000197079	KRT35	17	q21.2	41476689	41481140	-0.849263	0.395735	0.571217	FALSE	FALSE
10424	ENSG00000153914	SREK1	5	q12.3	66139971	66183615	-0.849319	0.395704	0.571217	FALSE	FALSE
10425	ENSG00000108861	DUSP3	17	q21.31	43766121	43778988	-0.849473	0.395618	0.571182	FALSE	FALSE
10426	ENSG00000187510	PLEKHG7	12	q22	92702843	92772455	-0.849576	0.395561	0.571149	FALSE	FALSE
10427	ENSG00000198796	ALPK2	18	q21.32	58481247	58628957	-0.849641	0.395525	0.571147	FALSE	FALSE
10428	ENSG00000100902	PSMA6	14	q13.2	35278633	35317493	-0.849715	0.395483	0.571138	FALSE	FALSE
10429	ENSG00000172687	ZNF738	19	p12	21358930	21379302	-0.850064	0.395289	0.570912	FALSE	FALSE
10430	ENSG00000157578	LCA5L	21	q22.2	39405844	39445805	-0.850352	0.395129	0.570777	FALSE	FALSE
10431	ENSG00000254732	AP001931.1	11	q12.1	57742163	57793243	-0.850555	0.395017	0.570715	FALSE	FALSE
10432	ENSG00000161509	GRIN2C	17	q25.1	74842023	74861504	-0.850601	0.394991	0.570715	FALSE	FALSE
10433	ENSG00000117410	ATP6V0B	1	p34.1	43974487	43978295	-0.85083	0.394864	0.570595	FALSE	FALSE
10434	ENSG00000196482	ESRRG	1	q41	216503246	217137755	-0.851224	0.394645	0.570329	FALSE	FALSE
10435	ENSG00000100142	POLR2F	22	q13.1	37952607	38041915	-0.851304	0.3946	0.570314	FALSE	FALSE
10436	ENSG00000120215	MLANA	9	p24.1	5890802	5910606	-0.851474	0.394506	0.570279	FALSE	FALSE
10437	ENSG00000167515	TRAPPC2L	16	q24.3	88856220	88862686	-0.851573	0.394451	0.570249	FALSE	FALSE
10438	ENSG00000196312	MFSD14C	9	q22.33	96887373	97013708	-0.851606	0.394433	0.570249	FALSE	FALSE
10439	ENSG00000165915	SLC39A13	11	p11.2	47407132	47416501	-0.851634	0.394417	0.570249	FALSE	FALSE
10440	ENSG00000166598	HSP90B1	12	q23.3	103930107	103953645	-0.852635	0.393862	0.569749	FALSE	FALSE
10441	ENSG00000092010	PSME1	14	q12	24136158	24138967	-0.85275	0.393798	0.569707	FALSE	FALSE
10442	ENSG00000211460	TSN	2	q14.3	121737103	121767853	-0.853544	0.393357	0.56932	FALSE	FALSE
10443	ENSG00000162244	RPL29	3	p21.2	51993522	51995942	-0.853849	0.393189	0.569176	FALSE	FALSE
10444	ENSG00000214087	ARL16	17	q25.3	81681174	81683924	-0.853897	0.393162	0.569176	FALSE	FALSE
10445	ENSG00000156804	FBXO32	8	q24.13	123497889	123541206	-0.853923	0.393148	0.569176	FALSE	FALSE
10446	ENSG00000178226	PRSS36	16	p11.2	31138925	31150094	-0.854533	0.39281	0.568929	FALSE	FALSE
10447	ENSG00000131845	ZNF304	19	q13.43	57351307	57359898	-0.854547	0.392802	0.568929	FALSE	FALSE
10448	ENSG00000163288	GABRB1	4	p12	46993723	47426444	-0.854936	0.392587	0.568706	FALSE	FALSE
10449	ENSG00000100218	RSPH14	22	q11.23	23059415	23145021	-0.855547	0.392248	0.568316	FALSE	FALSE
10450	ENSG00000126217	MCF2L	13	q34	112894378	113099739	-0.856529	0.391705	0.567738	FALSE	FALSE
10451	ENSG00000205362	MT1A	16	q13	56638666	56640087	-0.857282	0.391289	0.567328	FALSE	FALSE
10452	ENSG00000131979	GCH1	14	q22.2	54842008	54902852	-0.857934	0.390929	0.566905	FALSE	FALSE
10453	ENSG00000154133	ROBO4	11	q24.2	124883691	124898500	-0.857966	0.390911	0.566905	FALSE	FALSE
10454	ENSG00000081052	COL4A4	2	q36.3	227002711	227164453	-0.858531	0.390599	0.566578	FALSE	FALSE
10455	ENSG00000188580	NKAIN2	6	q22.31	123804141	124825657	-0.858575	0.390575	0.566578	FALSE	FALSE
10456	ENSG00000175455	CCDC14	3	q21.1	123897305	123961408	-0.858696	0.390508	0.566546	FALSE	FALSE
10457	ENSG00000163596	ICA1L	2	q33.2	202773150	202871985	-0.85876	0.390473	0.566546	FALSE	FALSE
10458	ENSG00000165714	BORCS5	12	p13.2	12357079	12469694	-0.859107	0.390281	0.566467	FALSE	FALSE
10459	ENSG00000075188	NUP37	12	q23.2	102073103	102120124	-0.859235	0.390211	0.566415	FALSE	FALSE
10460	ENSG00000179813	FAM216B	13	q14.11	42781550	42791549	-0.859281	0.390186	0.566415	FALSE	FALSE
10461	ENSG00000132664	POLR3F	20	p11.23	18467127	18484643	-0.859359	0.390143	0.566415	FALSE	FALSE
10462	ENSG00000168505	GBX2	2	q37.2	236165236	236168369	-0.859819	0.389889	0.566129	FALSE	FALSE
10463	ENSG00000184857	TMEM186	16	p13.2	8780384	8797648	-0.859854	0.389869	0.566129	FALSE	FALSE
10464	ENSG00000072210	ALDH3A2	17	p11.2	19648136	19677598	-0.860596	0.389461	0.565777	FALSE	FALSE
10465	ENSG00000103528	SYT17	16	p12.3	19167971	19268334	-0.861082	0.389193	0.565437	FALSE	FALSE
10466	ENSG00000178202	KDELC2	11	q22.3	108472105	108498432	-0.861352	0.389044	0.565272	FALSE	FALSE
10467	ENSG00000133317	LGALS12	11	q12.3	63506084	63516774	-0.861774	0.388812	0.565148	FALSE	FALSE
10468	ENSG00000008438	PGLYRP1	19	q13.32	46019153	46023065	-0.861913	0.388735	0.565123	FALSE	FALSE
10469	ENSG00000146166	LGSN	6	q12	63275951	63319977	-0.861928	0.388727	0.565123	FALSE	FALSE
10470	ENSG00000091436	MAP3K20	2	q31.1	173075435	173268010	-0.862252	0.388549	0.565052	FALSE	FALSE
10471	ENSG00000100528	CNIH1	14	q22.2	54423560	54441431	-0.862706	0.388299	0.564789	FALSE	FALSE
10472	ENSG00000116497	S100PBP	1	p35.1	32816767	32858879	-0.863	0.388137	0.564646	FALSE	FALSE
10473	ENSG00000048471	SNX29	16	p13.13	11976737	12574289	-0.863813	0.387691	0.564104	FALSE	FALSE
10474	ENSG00000217555	CKLF	16	q21	66552563	66566251	-0.863952	0.387614	0.564043	FALSE	FALSE
10475	ENSG00000156574	NODAL	10	q22.1	70432315	70447951	-0.864362	0.387389	0.56386	FALSE	FALSE
10476	ENSG00000145416	MARCH1	4	q32.3	163524298	164384050	-0.865433	0.386801	0.56331	FALSE	FALSE
10477	ENSG00000196659	TTC30B	2	q31.2	177548998	177553014	-0.865996	0.386492	0.56306	FALSE	FALSE
10478	ENSG00000184838	PRR16	5	q23.1	120464278	120687332	-0.866327	0.386311	0.562846	FALSE	FALSE
10479	ENSG00000160013	PTGIR	19	q13.32	46620468	46625118	-0.866378	0.386283	0.562846	FALSE	FALSE
10480	ENSG00000162782	TDRD5	1	q25.2	179591613	179691272	-0.866453	0.386242	0.562845	FALSE	FALSE
10481	ENSG00000101363	MANBAL	20	q11.23	37289638	37317260	-0.866688	0.386113	0.562707	FALSE	FALSE
10482	ENSG00000153774	CFDP1	16	q23.1	75293698	75433485	-0.866872	0.386012	0.56261	FALSE	FALSE
10483	ENSG00000142541	RPL13A	19	q13.33	49487554	49492308	-0.867245	0.385808	0.562512	FALSE	FALSE
10484	ENSG00000107290	SETX	9	q34.13	132261356	132354985	-0.867715	0.38555	0.562336	FALSE	FALSE
10485	ENSG00000187479	C11orf96	11	p11.2	43942505	43944338	-0.867953	0.38542	0.562197	FALSE	FALSE
10486	ENSG00000127837	AAMP	2	q35	218264123	218270257	-0.868375	0.385189	0.561996	FALSE	FALSE
10487	ENSG00000197992	CLEC9A	12	p13.2	10030677	10066027	-0.86841	0.38517	0.561996	FALSE	FALSE
10488	ENSG00000163528	CHCHD4	3	p25.1	14112077	14124870	-0.868466	0.385139	0.561996	FALSE	FALSE
10489	ENSG00000151552	QDPR	4	p15.32	17460261	17512234	-0.868506	0.385117	0.561996	FALSE	FALSE
10490	ENSG00000068784	SRBD1	2	p21	45388680	45612165	-0.869714	0.384456	0.56134	FALSE	FALSE
10491	ENSG00000177025	C19orf18	19	q13.43	57958437	57974534	-0.869737	0.384444	0.56134	FALSE	FALSE
10492	ENSG00000119723	COQ6	14	q24.3	73949926	73963670	-0.871756	0.383342	0.560061	FALSE	FALSE
10493	ENSG00000164896	FASTK	7	q36.1	151076593	151080866	-0.871859	0.383285	0.560061	FALSE	FALSE
10494	ENSG00000136327	NKX2-8	14	q13.3	36580579	36582607	-0.872064	0.383173	0.56003	FALSE	FALSE
10495	ENSG00000166840	GLYATL1	11	q12.1	58905398	59043527	-0.872109	0.383149	0.56003	FALSE	FALSE
10496	ENSG00000104976	SNAPC2	19	p13.2	7920316	7923250	-0.872239	0.383078	0.56003	FALSE	FALSE
10497	ENSG00000166676	TVP23A	16	p13.13	10760919	10818794	-0.872532	0.382918	0.559891	FALSE	FALSE
10498	ENSG00000107140	TESK1	9	p13.3	35605305	35610041	-0.872821	0.382761	0.559761	FALSE	FALSE
10499	ENSG00000114573	ATP6V1A	3	q13.31	113747019	113812056	-0.873231	0.382537	0.559534	FALSE	FALSE
10500	ENSG00000179965	ZNF771	16	p11.2	30407297	30431108	-0.873627	0.382321	0.559317	FALSE	FALSE
10501	ENSG00000197958	RPL12	9	q33.3	127447674	127451405	-0.874733	0.381719	0.558827	FALSE	FALSE
10502	ENSG00000110619	CARS	11	p15.4	3000922	3057613	-0.875055	0.381544	0.558629	FALSE	FALSE
10503	ENSG00000132640	BTBD3	20	p12.2	11890723	11926609	-0.875168	0.381483	0.558589	FALSE	FALSE
10504	ENSG00000105989	WNT2	7	q31.2	117275451	117323289	-0.875698	0.381194	0.558266	FALSE	FALSE
10505	ENSG00000127561	SYNGR3	16	p13.3	1989660	1994275	-0.875872	0.381099	0.558241	FALSE	FALSE
10506	ENSG00000148482	SLC39A12	10	p12.33	17951839	18043292	-0.87601	0.381024	0.558217	FALSE	FALSE
10507	ENSG00000213809	KLRK1	12	p13.2	10372353	10391874	-0.87609	0.380981	0.558217	FALSE	FALSE
10508	ENSG00000103264	FBXO31	16	q24.2	87326987	87392142	-0.876458	0.380781	0.558109	FALSE	FALSE
10509	ENSG00000173530	TNFRSF10D	8	p21.3	23135588	23164030	-0.876542	0.380736	0.558092	FALSE	FALSE
10510	ENSG00000157379	DHRS1	14	q12	24290598	24299833	-0.876589	0.38071	0.558092	FALSE	FALSE
10511	ENSG00000146151	HMGCLL1	6	p12.1	55434369	55579214	-0.876822	0.380583	0.558068	FALSE	FALSE
10512	ENSG00000101074	R3HDML	20	q13.12	44336986	44351235	-0.877089	0.380438	0.557955	FALSE	FALSE
10513	ENSG00000074527	NTN4	12	q22	95657807	95791152	-0.877286	0.380331	0.557849	FALSE	FALSE
10514	ENSG00000131100	ATP6V1E1	22	q11.21	17592136	17628818	-0.878077	0.379902	0.557369	FALSE	FALSE
10515	ENSG00000120915	EPHX2	8	p21.2	27490779	27545564	-0.878977	0.379414	0.556901	FALSE	FALSE
10516	ENSG00000204859	ZBTB48	1	p36.31	6580001	6589280	-0.879061	0.379368	0.556884	FALSE	FALSE
10517	ENSG00000124279	FASTKD3	5	p15.31	7859159	7869037	-0.879165	0.379312	0.556851	FALSE	FALSE
10518	ENSG00000179532	DNHD1	11	p15.4	6497260	6593758	-0.879598	0.379077	0.556619	FALSE	FALSE
10519	ENSG00000166501	PRKCB	16	p12.2	23835946	24220611	-0.879896	0.378916	0.556469	FALSE	FALSE
10520	ENSG00000111339	ART4	12	p12.3	14825569	14843533	-0.880772	0.378441	0.555922	FALSE	FALSE
10521	ENSG00000130045	NXNL2	9	q22.1	88534033	88584274	-0.881102	0.378262	0.555758	FALSE	FALSE
10522	ENSG00000159069	FBXW5	9	q34.3	136940435	136944696	-0.881151	0.378236	0.555758	FALSE	FALSE
10523	ENSG00000066294	CD84	1	q23.3	160541095	160579516	-0.882683	0.377407	0.5548	FALSE	FALSE
10524	ENSG00000109819	PPARGC1A	4	p15.2	23755041	23904089	-0.88273	0.377382	0.5548	FALSE	FALSE
10525	ENSG00000163026	WDCP	2	p23.3	24029340	24049575	-0.882907	0.377287	0.554772	FALSE	FALSE
10526	ENSG00000124302	CHST8	19	q13.11	33621955	33773509	-0.883492	0.37697	0.554413	FALSE	FALSE
10527	ENSG00000181378	CFAP65	2	q35	219002846	219041527	-0.883541	0.376944	0.554413	FALSE	FALSE
10528	ENSG00000160050	CCDC28B	1	p35.2	32200386	32205387	-0.883624	0.376899	0.554413	FALSE	FALSE
10529	ENSG00000176293	ZNF135	19	q13.43	58059239	58086310	-0.884062	0.376663	0.554202	FALSE	FALSE
10530	ENSG00000167384	ZNF180	19	q13.31	44474428	44500524	-0.884366	0.376499	0.55401	FALSE	FALSE
10531	ENSG00000106635	BCL7B	7	q11.23	73536356	73558002	-0.884727	0.376304	0.553773	FALSE	FALSE
10532	ENSG00000162670	BRINP3	1	q31.1	190097662	190478404	-0.884728	0.376303	0.553773	FALSE	FALSE
10533	ENSG00000179846	NKPD1	19	q13.32	45149750	45158737	-0.884768	0.376282	0.553773	FALSE	FALSE
10534	ENSG00000168243	GNG4	1	q42.3	235547687	235650754	-0.885611	0.375827	0.55332	FALSE	FALSE
10535	ENSG00000163848	ZNF148	3	q21.2	125225561	125375354	-0.886478	0.37536	0.552781	FALSE	FALSE
10536	ENSG00000136535	TBR1	2	q24.2	161416094	161425870	-0.886568	0.375312	0.552761	FALSE	FALSE
10537	ENSG00000089693	MLF2	12	p13.31	6747996	6767475	-0.886589	0.3753	0.552761	FALSE	FALSE
10538	ENSG00000170419	VSTM2A	7	p11.2	54542325	54571080	-0.887356	0.374887	0.552283	FALSE	FALSE
10539	ENSG00000183960	KCNH8	3	p24.3	19148454	19535646	-0.888029	0.374525	0.551848	FALSE	FALSE
10540	ENSG00000115828	QPCT	2	p22.2	37342827	37373322	-0.888198	0.374434	0.551764	FALSE	FALSE
10541	ENSG00000148341	SH3GLB2	9	q34.11	129007036	129028303	-0.889502	0.373733	0.550994	FALSE	FALSE
10542	ENSG00000174370	C11orf45	11	q24.3	128899565	128906035	-0.889506	0.373731	0.550994	FALSE	FALSE
10543	ENSG00000136010	ALDH1L2	12	q23.3	105019784	105084577	-0.889606	0.373678	0.550994	FALSE	FALSE
10544	ENSG00000134020	PEBP4	8	p21.3	22713251	23000000	-0.889704	0.373625	0.550994	FALSE	FALSE
10545	ENSG00000181215	C4orf50	4	p16.1	5897373	6200555	-0.889872	0.373535	0.550983	FALSE	FALSE
10546	ENSG00000126432	PRDX5	11	q13.1	64318088	64321811	-0.890023	0.373454	0.550961	FALSE	FALSE
10547	ENSG00000163141	BNIPL	1	q21.3	151036321	151047720	-0.890335	0.373286	0.550859	FALSE	FALSE
10548	ENSG00000154928	EPHB1	3	q22.2	134597801	135260467	-0.890563	0.373164	0.550733	FALSE	FALSE
10549	ENSG00000142937	RPS8	1	p34.1	44775251	44778779	-0.890933	0.372965	0.550588	FALSE	FALSE
10550	ENSG00000168286	THAP11	16	q22.1	67842082	67844195	-0.891151	0.372848	0.550564	FALSE	FALSE
10551	ENSG00000107874	CUEDC2	10	q24.32	102423245	102432661	-0.891577	0.37262	0.550277	FALSE	FALSE
10552	ENSG00000184719	RNLS	10	q23.31	88273864	88584530	-0.892201	0.372285	0.549832	FALSE	FALSE
10553	ENSG00000188906	LRRK2	12	q12	40196744	40369285	-0.892304	0.37223	0.54983	FALSE	FALSE
10554	ENSG00000159674	SPON2	4	p16.3	1166932	1208962	-0.892468	0.372142	0.549818	FALSE	FALSE
10555	ENSG00000167272	POP5	12	q24.31	120578764	120581398	-0.892648	0.372046	0.549726	FALSE	FALSE
10556	ENSG00000113163	COL4A3BP	5	q13.3	75356345	75512138	-0.893075	0.371817	0.549437	FALSE	FALSE
10557	ENSG00000125148	MT2A	16	q13	56608199	56609497	-0.893437	0.371623	0.549249	FALSE	FALSE
10558	ENSG00000247596	TWF2	3	p21.2	52228610	52239260	-0.893471	0.371605	0.549249	FALSE	FALSE
10559	ENSG00000184743	ATL3	11	q13.1	63624087	63671921	-0.893537	0.371569	0.549249	FALSE	FALSE
10560	ENSG00000178395	CCDC185	1	q41	223393417	223395470	-0.893762	0.371449	0.549191	FALSE	FALSE
10561	ENSG00000164011	ZNF691	1	p34.2	42846573	42852477	-0.893838	0.371409	0.54918	FALSE	FALSE
10562	ENSG00000163644	PPM1K	4	q22.1	88257620	88284769	-0.893849	0.371402	0.54918	FALSE	FALSE
10563	ENSG00000101115	SALL4	20	q13.2	51782331	51802520	-0.894273	0.371176	0.548935	FALSE	FALSE
10564	ENSG00000166558	SLC38A8	16	q23.3	84009667	84042636	-0.894669	0.370964	0.548721	FALSE	FALSE
10565	ENSG00000088002	SULT2B1	19	q13.33	48552075	48599425	-0.894771	0.370909	0.548689	FALSE	FALSE
10566	ENSG00000154727	GABPA	21	q21.3	25734570	25772460	-0.894988	0.370793	0.548567	FALSE	FALSE
10567	ENSG00000162814	SPATA17	1	q41	217631324	217871696	-0.895002	0.370786	0.548567	FALSE	FALSE
10568	ENSG00000148356	LRSAM1	9	q33.3	127451486	127503501	-0.895526	0.370506	0.54834	FALSE	FALSE
10569	ENSG00000189171	S100A13	1	q21.3	153618787	153631360	-0.895629	0.370451	0.54834	FALSE	FALSE
10570	ENSG00000100519	PSMC6	14	q22.1	52707172	52728587	-0.895741	0.370391	0.548318	FALSE	FALSE
10571	ENSG00000152467	ZSCAN1	19	q13.43	58034032	58054631	-0.895834	0.370342	0.548294	FALSE	FALSE
10572	ENSG00000254788	CKLF-CMTM1	16	q21	66552587	66579135	-0.896128	0.370184	0.54816	FALSE	FALSE
10573	ENSG00000184270	HIST2H2AB	1	q21.2	149887524	149887916	-0.89613	0.370183	0.54816	FALSE	FALSE
10574	ENSG00000101470	TNNC2	20	q13.12	45823214	45833745	-0.896424	0.370026	0.548025	FALSE	FALSE
10575	ENSG00000211455	STK38L	12	p11.23	27243968	27325959	-0.896947	0.369747	0.547751	FALSE	FALSE
10576	ENSG00000154518	ATP5MC3	2	q31.1	175176258	175184607	-0.897122	0.369654	0.547671	FALSE	FALSE
10577	ENSG00000164112	TMEM155	4	q27	121758930	121765427	-0.89723	0.369596	0.547635	FALSE	FALSE
10578	ENSG00000243660	ZNF487	10	q11.21	43436841	43483179	-0.897384	0.369514	0.547563	FALSE	FALSE
10579	ENSG00000172922	RNASEH2C	11	q13.1	65714005	65720947	-0.897588	0.369405	0.547451	FALSE	FALSE
10580	ENSG00000119335	SET	9	q34.11	128683424	128696400	-0.898927	0.368692	0.546641	FALSE	FALSE
10581	ENSG00000125434	SLC25A35	17	p13.1	8287763	8295343	-0.899004	0.368651	0.546629	FALSE	FALSE
10582	ENSG00000133983	COX16	14	q24.2	70325081	70359731	-0.899013	0.368646	0.546629	FALSE	FALSE
10583	ENSG00000108448	TRIM16L	17	p11.2	18697998	18736118	-0.899235	0.368527	0.546595	FALSE	FALSE
10584	ENSG00000144048	DUSP11	2	p13.1	73762184	73780157	-0.899509	0.368382	0.546428	FALSE	FALSE
10585	ENSG00000104833	TUBB4A	19	p13.3	6494319	6502848	-0.900506	0.367851	0.545838	FALSE	FALSE
10586	ENSG00000138152	BTBD16	10	q26.13	122271306	122338162	-0.900508	0.36785	0.545838	FALSE	FALSE
10587	ENSG00000131374	TBC1D5	3	p24.3	17157162	18444817	-0.900663	0.367767	0.545813	FALSE	FALSE
10588	ENSG00000151655	ITIH2	10	p14	7703269	7749520	-0.901029	0.367573	0.545601	FALSE	FALSE
10589	ENSG00000123407	HOXC12	12	q13.13	53954834	53958956	-0.901046	0.367564	0.545601	FALSE	FALSE
10590	ENSG00000205423	CNEP1R1	16	q12.1	50024410	50037088	-0.901141	0.367513	0.545601	FALSE	FALSE
10591	ENSG00000135632	SMYD5	2	p13.2	73214222	73227237	-0.90152	0.367312	0.545432	FALSE	FALSE
10592	ENSG00000171766	GATM	15	q21.1	45361124	45402327	-0.901755	0.367187	0.545297	FALSE	FALSE
10593	ENSG00000152767	FARP1	13	q32.2	98142562	98455176	-0.902394	0.366847	0.54489	FALSE	FALSE
10594	ENSG00000198945	L3MBTL3	6	q23.1	130013699	130141451	-0.902962	0.366546	0.544542	FALSE	FALSE
10595	ENSG00000163632	C3orf49	3	p14.1	63819362	63848636	-0.903267	0.366384	0.544361	FALSE	FALSE
10596	ENSG00000166603	MC4R	18	q21.32	60371062	60372775	-0.903715	0.366146	0.544145	FALSE	FALSE
10597	ENSG00000081665	ZNF506	19	p13.11	19785839	19821751	-0.903737	0.366135	0.544145	FALSE	FALSE
10598	ENSG00000273155	AC092587.1	2	q11.2	99154998	99195298	-0.90389	0.366054	0.544145	FALSE	FALSE
10599	ENSG00000118246	FASTKD2	2	q33.3	206765357	206792509	-0.904527	0.365716	0.543851	FALSE	FALSE
10600	ENSG00000204952	FBXO47	17	q12	38936432	38967402	-0.905094	0.365415	0.543453	FALSE	FALSE
10601	ENSG00000048405	ZNF800	7	q31.33	127346790	127431924	-0.905217	0.365351	0.543405	FALSE	FALSE
10602	ENSG00000104872	PIH1D1	19	q13.33	49446298	49453497	-0.90551	0.365195	0.543305	FALSE	FALSE
10603	ENSG00000169507	SLC38A11	2	q24.3	164896186	164955525	-0.906023	0.364924	0.543066	FALSE	FALSE
10604	ENSG00000179085	DPM3	1	q22	155139891	155140595	-0.906198	0.364831	0.542977	FALSE	FALSE
10605	ENSG00000177694	NAALADL2	3	q26.31	174438573	175810552	-0.906493	0.364675	0.542795	FALSE	FALSE
10606	ENSG00000169989	TIGD4	4	q31.3	152769354	152779764	-0.906613	0.364612	0.542749	FALSE	FALSE
10607	ENSG00000129535	NRL	14	q12	24080107	24115014	-0.907345	0.364225	0.542222	FALSE	FALSE
10608	ENSG00000116039	ATP6V1B1	2	p13.3	70935868	70965431	-0.907577	0.364102	0.542138	FALSE	FALSE
10609	ENSG00000026559	KCNG1	20	q13.13	51003656	51023129	-0.907577	0.364102	0.542138	FALSE	FALSE
10610	ENSG00000105197	TIMM50	19	q13.2	39480412	39493785	-0.908163	0.363792	0.541922	FALSE	FALSE
10611	ENSG00000185038	MROH2A	2	q37.1	233775679	233833423	-0.909174	0.363258	0.541226	FALSE	FALSE
10612	ENSG00000171204	TMEM126B	11	q14.1	85628573	85636539	-0.909252	0.363217	0.541213	FALSE	FALSE
10613	ENSG00000177963	RIC8A	11	p15.5	207511	215113	-0.909627	0.363019	0.541017	FALSE	FALSE
10614	ENSG00000129159	KCNC1	11	p15.1	17734774	17856804	-0.91001	0.362817	0.540814	FALSE	FALSE
10615	ENSG00000093183	SEC22C	3	p22.1	42547969	42601080	-0.911382	0.362094	0.54008	FALSE	FALSE
10616	ENSG00000112031	MTRF1L	6	q25.2	152987362	153002685	-0.911668	0.361943	0.539908	FALSE	FALSE
10617	ENSG00000130775	THEMIS2	1	p35.3	27872543	27886685	-0.911706	0.361924	0.539908	FALSE	FALSE
10618	ENSG00000163221	S100A12	1	q21.3	153373706	153375649	-0.911919	0.361811	0.539903	FALSE	FALSE
10619	ENSG00000149313	AASDHPPT	11	q22.3	106075501	106098710	-0.912458	0.361528	0.539578	FALSE	FALSE
10620	ENSG00000268975	MIA-RAB4B	19	q13.2	40771648	40796943	-0.91387	0.360785	0.538519	FALSE	FALSE
10621	ENSG00000183726	TMEM50A	1	p36.11	25337917	25362361	-0.914041	0.360696	0.538434	FALSE	FALSE
10622	ENSG00000137868	STRA6	15	q24.1	74179466	74212267	-0.914163	0.360631	0.538387	FALSE	FALSE
10623	ENSG00000172409	CLP1	11	q12.1	57648992	57661868	-0.914952	0.360217	0.537866	FALSE	FALSE
10624	ENSG00000258466	AL049779.1	14	q24.1	67659820	67690367	-0.915203	0.360085	0.537719	FALSE	FALSE
10625	ENSG00000198538	ZNF28	19	q13.41	52797409	52857600	-0.916241	0.35954	0.537052	FALSE	FALSE
10626	ENSG00000213339	QTRT1	19	p13.2	10701430	10713437	-0.916418	0.359448	0.537025	FALSE	FALSE
10627	ENSG00000145012	LPP	3	q27.3	188153284	188890671	-0.917237	0.359018	0.536516	FALSE	FALSE
10628	ENSG00000012061	ERCC1	19	q13.32	45407333	45478828	-0.918223	0.358502	0.53594	FALSE	FALSE
10629	ENSG00000136478	TEX2	17	q23.3	64147227	64263301	-0.918706	0.358249	0.535758	FALSE	FALSE
10630	ENSG00000141449	GREB1L	18	q11.1	21242242	21525417	-0.91884	0.358179	0.535701	FALSE	FALSE
10631	ENSG00000196305	IARS	9	q22.31	92210207	92293756	-0.918856	0.358171	0.535701	FALSE	FALSE
10632	ENSG00000179387	ELMOD2	4	q31.1	140524158	140553770	-0.91902	0.358085	0.535658	FALSE	FALSE
10633	ENSG00000157764	BRAF	7	q34	140719327	140924928	-0.920327	0.357402	0.534832	FALSE	FALSE
10634	ENSG00000109182	CWH43	4	p11	48986247	49062081	-0.920377	0.357376	0.534832	FALSE	FALSE
10635	ENSG00000155816	FMN2	1	q43	240014348	240475189	-0.921261	0.356914	0.534199	FALSE	FALSE
10636	ENSG00000204070	SYS1	20	q13.12	45361937	45376798	-0.92134	0.356873	0.534186	FALSE	FALSE
10637	ENSG00000181778	TMEM252	9	q21.11	68536580	68540867	-0.921368	0.356858	0.534186	FALSE	FALSE
10638	ENSG00000197134	ZNF257	19	p12	22052452	22091480	-0.921883	0.356589	0.533957	FALSE	FALSE
10639	ENSG00000184350	MRGPRE	11	p15.4	3227698	3232386	-0.92226	0.356393	0.53376	FALSE	FALSE
10640	ENSG00000184602	SNN	16	p13.13	11668414	11679159	-0.922447	0.356295	0.533711	FALSE	FALSE
10641	ENSG00000180953	ST20	15	q25.1	79898840	79923702	-0.922537	0.356249	0.533711	FALSE	FALSE
10642	ENSG00000120694	HSPH1	13	q12.3	31134974	31162388	-0.923108	0.355951	0.533488	FALSE	FALSE
10643	ENSG00000177868	SVBP	1	p34.2	42807052	42817252	-0.923338	0.355831	0.533357	FALSE	FALSE
10644	ENSG00000188659	SAXO2	15	q25.2	82262810	82284930	-0.923836	0.355571	0.533114	FALSE	FALSE
10645	ENSG00000196531	NACA	12	q13.3	56712428	56731628	-0.924189	0.355388	0.532887	FALSE	FALSE
10646	ENSG00000048544	MRPS10	6	p21.1	42206801	42217865	-0.924214	0.355375	0.532887	FALSE	FALSE
10647	ENSG00000110871	COQ5	12	q24.31	120503274	120534434	-0.924376	0.355291	0.532839	FALSE	FALSE
10648	ENSG00000010361	FUZ	19	q13.33	49806869	49817376	-0.924448	0.355253	0.532831	FALSE	FALSE
10649	ENSG00000162493	PDPN	1	p36.21	13583465	13617957	-0.924596	0.355176	0.532782	FALSE	FALSE
10650	ENSG00000087995	METTL2A	17	q23.2	62423867	62450822	-0.925959	0.354467	0.532042	FALSE	FALSE
10651	ENSG00000170054	SERPINA9	14	q32.13	94462717	94479689	-0.926999	0.353927	0.531425	FALSE	FALSE
10652	ENSG00000170260	ZNF212	7	q36.1	149239651	149255609	-0.927768	0.353528	0.530943	FALSE	FALSE
10653	ENSG00000197951	ZNF71	19	q13.43	56595264	56626481	-0.927776	0.353524	0.530943	FALSE	FALSE
10654	ENSG00000250644	AC068580.4	11	p15.5	1734821	1763954	-0.928368	0.353217	0.53065	FALSE	FALSE
10655	ENSG00000126773	PCNX4	14	q23.1	60091911	60169133	-0.9285	0.353148	0.530596	FALSE	FALSE
10656	ENSG00000153714	LURAP1L	9	p23	12775021	12822131	-0.928788	0.352999	0.530468	FALSE	FALSE
10657	ENSG00000269858	EGLN2	19	q13.2	40798996	40808433	-0.929066	0.352855	0.530301	FALSE	FALSE
10658	ENSG00000075223	SEMA3C	7	q21.11	80742538	80922359	-0.930321	0.352205	0.529615	FALSE	FALSE
10659	ENSG00000258989	AL355916.2	14	q23.1	61529128	61657964	-0.931478	0.351606	0.528957	FALSE	FALSE
10660	ENSG00000217236	SP9	2	q31.1	174334946	174338492	-0.931517	0.351586	0.528957	FALSE	FALSE
10661	ENSG00000163069	SGCB	4	q12	52020706	52038482	-0.931742	0.35147	0.528957	FALSE	FALSE
10662	ENSG00000076043	REXO2	11	q23.2	114439386	114450279	-0.93189	0.351393	0.528957	FALSE	FALSE
10663	ENSG00000068831	RASGRP2	11	q13.1	64726911	64745456	-0.932326	0.351168	0.528686	FALSE	FALSE
10664	ENSG00000157045	NTAN1	16	p13.11	15037853	15056079	-0.932424	0.351117	0.528658	FALSE	FALSE
10665	ENSG00000168484	SFTPC	8	p21.3	22156913	22164479	-0.932451	0.351104	0.528658	FALSE	FALSE
10666	ENSG00000163702	IL17RC	3	p25.3	9917074	9933630	-0.933288	0.350671	0.528228	FALSE	FALSE
10667	ENSG00000166847	DCTN5	16	p12.2	23641392	23677455	-0.934173	0.350215	0.527638	FALSE	FALSE
10668	ENSG00000110435	PDHX	11	p13	34915829	35020591	-0.934654	0.349967	0.527312	FALSE	FALSE
10669	ENSG00000055118	KCNH2	7	q36.1	150944961	150978315	-0.93488	0.34985	0.527185	FALSE	FALSE
10670	ENSG00000143412	ANXA9	1	q21.3	150982017	150995634	-0.935054	0.34976	0.527098	FALSE	FALSE
10671	ENSG00000254462	TMX2-CTNND1	11	q12.1	57712605	57791586	-0.9352	0.349685	0.527082	FALSE	FALSE
10672	ENSG00000213626	LBH	2	p23.1	30231369	30323730	-0.93557	0.349495	0.526843	FALSE	FALSE
10673	ENSG00000170890	PLA2G1B	12	q24.31	120322111	120327789	-0.935898	0.349326	0.526685	FALSE	FALSE
10674	ENSG00000173409	ARV1	1	q42.2	230978981	231000595	-0.936275	0.349132	0.526538	FALSE	FALSE
10675	ENSG00000009413	REV3L	6	q21	111299028	111483715	-0.936895	0.348813	0.52617	FALSE	FALSE
10676	ENSG00000198876	DCAF12	9	p13.3	34086387	34127399	-0.937073	0.348721	0.526147	FALSE	FALSE
10677	ENSG00000143498	TAF1A	1	q41	222557902	222589933	-0.937169	0.348672	0.526147	FALSE	FALSE
10678	ENSG00000173391	OLR1	12	p13.2	10158301	10172138	-0.937404	0.348551	0.526048	FALSE	FALSE
10679	ENSG00000172458	IL17D	13	q12.11	20702127	20723098	-0.937721	0.348388	0.525899	FALSE	FALSE
10680	ENSG00000173264	GPR137	11	q13.1	64270062	64289500	-0.937764	0.348366	0.525899	FALSE	FALSE
10681	ENSG00000145194	ECE2	3	q27.1	184276011	184293031	-0.937877	0.348307	0.525875	FALSE	FALSE
10682	ENSG00000100055	CYTH4	22	q13.1	37282027	37315345	-0.937997	0.348246	0.52583	FALSE	FALSE
10683	ENSG00000160691	SHC1	1	q21.3	154962298	154974395	-0.938528	0.347973	0.525467	FALSE	FALSE
10684	ENSG00000168140	VASN	16	p13.3	4371848	4383528	-0.938947	0.347758	0.525287	FALSE	FALSE
10685	ENSG00000163728	TTC14	3	q26.33	180602130	180617828	-0.939029	0.347716	0.525271	FALSE	FALSE
10686	ENSG00000254692	AL136295.1	14	q12	24189157	24213473	-0.939112	0.347673	0.525255	FALSE	FALSE
10687	ENSG00000268744	AC008758.4	19	p13.2	12379189	12401274	-0.939246	0.347604	0.525255	FALSE	FALSE
10688	ENSG00000145725	PPIP5K2	5	q21.1	103120149	103212799	-0.939929	0.347254	0.524961	FALSE	FALSE
10689	ENSG00000120318	ARAP3	5	q31.3	141653401	141682221	-0.940084	0.347174	0.524889	FALSE	FALSE
10690	ENSG00000177946	CENPBD1	16	q24.3	89969773	89972832	-0.940408	0.347008	0.524686	FALSE	FALSE
10691	ENSG00000204178	MACO1	1	p36.11	25430858	25500209	-0.940723	0.346847	0.524623	FALSE	FALSE
10692	ENSG00000204928	GRXCR2	5	q32	145858521	145937126	-0.941005	0.346702	0.524513	FALSE	FALSE
10693	ENSG00000135315	CEP162	6	q14.3	84124241	84227635	-0.941443	0.346478	0.52427	FALSE	FALSE
10694	ENSG00000141161	UNC45B	17	q12	35147817	35189345	-0.941899	0.346245	0.524014	FALSE	FALSE
10695	ENSG00000125482	TTF1	9	q34.13	132375548	132406851	-0.942781	0.345793	0.523379	FALSE	FALSE
10696	ENSG00000214290	COLCA2	11	q23.1	111298555	111308735	-0.943975	0.345182	0.522722	FALSE	FALSE
10697	ENSG00000196267	ZNF836	19	q13.41	52153864	52171643	-0.944458	0.344936	0.522515	FALSE	FALSE
10698	ENSG00000106025	TSPAN12	7	q31.31	120787320	120858402	-0.94543	0.344439	0.521936	FALSE	FALSE
10699	ENSG00000103355	PRSS33	16	p13.3	2783953	2787948	-0.945853	0.344224	0.521822	FALSE	FALSE
10700	ENSG00000105835	NAMPT	7	q22.3	106248285	106286326	-0.946876	0.343702	0.521176	FALSE	FALSE
10701	ENSG00000187498	COL4A1	13	q34	110148963	110307233	-0.947232	0.343521	0.520949	FALSE	FALSE
10702	ENSG00000132561	MATN2	8	q22.1	97868840	98036716	-0.947444	0.343412	0.520881	FALSE	FALSE
10703	ENSG00000187193	MT1X	16	q13	56682424	56684196	-0.947561	0.343353	0.520839	FALSE	FALSE
10704	ENSG00000113161	HMGCR	5	q13.3	75336329	75362104	-0.947834	0.343214	0.520676	FALSE	FALSE
10705	ENSG00000122642	FKBP9	7	p14.3	32957404	33006931	-0.947928	0.343166	0.520651	FALSE	FALSE
10706	ENSG00000173113	TRMT112	11	q13.1	64316460	64318084	-0.948216	0.34302	0.520526	FALSE	FALSE
10707	ENSG00000187116	LILRA5	19	q13.42	54307070	54313139	-0.94852	0.342865	0.520363	FALSE	FALSE
10708	ENSG00000163682	RPL9	4	p14	39452521	39458949	-0.948776	0.342735	0.520238	FALSE	FALSE
10709	ENSG00000133055	MYBPH	1	q32.1	203167811	203175813	-0.949973	0.342126	0.519505	FALSE	FALSE
10710	ENSG00000143158	MPC2	1	q24.2	167916729	167937040	-0.950332	0.341944	0.519277	FALSE	FALSE
10711	ENSG00000170374	SP7	12	q13.13	53326575	53345315	-0.950528	0.341844	0.519174	FALSE	FALSE
10712	ENSG00000261796	ISY1-RAB43	3	q21.3	129087575	129161036	-0.951692	0.341253	0.51842	FALSE	FALSE
10713	ENSG00000113763	UNC5A	5	q35.2	176810477	176880898	-0.952982	0.340599	0.517522	FALSE	FALSE
10714	ENSG00000170786	SDR16C5	8	q12.1	56300010	56320776	-0.953188	0.340495	0.51746	FALSE	FALSE
10715	ENSG00000103274	NUBP1	16	p13.13	10743786	10769351	-0.953487	0.340343	0.517278	FALSE	FALSE
10716	ENSG00000109063	MYH3	17	p13.1	10628526	10657309	-0.953551	0.340311	0.517276	FALSE	FALSE
10717	ENSG00000136045	PWP1	12	q23.3	107685732	107713167	-0.954011	0.340078	0.51697	FALSE	FALSE
10718	ENSG00000134138	MEIS2	15	q14	36889204	37101299	-0.954081	0.340043	0.516964	FALSE	FALSE
10719	ENSG00000203872	C6orf163	6	q15	87344849	87365463	-0.954109	0.340028	0.516964	FALSE	FALSE
10720	ENSG00000143727	ACP1	2	p25.3	264140	278283	-0.954245	0.33996	0.516934	FALSE	FALSE
10721	ENSG00000003756	RBM5	3	p21.31	50088908	50119021	-0.954267	0.339949	0.516934	FALSE	FALSE
10722	ENSG00000166405	RIC3	11	p15.4	8106093	8169055	-0.954572	0.339794	0.516778	FALSE	FALSE
10723	ENSG00000068745	IP6K2	3	p21.31	48688003	48740353	-0.954994	0.339581	0.51655	FALSE	FALSE
10724	ENSG00000057593	F7	13	q34	113105788	113120681	-0.955005	0.339575	0.51655	FALSE	FALSE
10725	ENSG00000168785	TSPAN5	4	q23	98470367	98658629	-0.955515	0.339318	0.51634	FALSE	FALSE
10726	ENSG00000125166	GOT2	16	q21	58707131	58734357	-0.955804	0.339171	0.516166	FALSE	FALSE
10727	ENSG00000183570	PCBP3	21	q22.3	45643694	45942454	-0.955914	0.339115	0.516166	FALSE	FALSE
10728	ENSG00000119820	YIPF4	2	p22.3	32277910	32316594	-0.957358	0.338387	0.515211	FALSE	FALSE
10729	ENSG00000221916	C19orf73	19	q13.33	49118397	49119140	-0.957583	0.338273	0.515085	FALSE	FALSE
10730	ENSG00000157927	RADIL	7	p22.1	4797055	4883719	-0.957866	0.338131	0.514916	FALSE	FALSE
10731	ENSG00000174928	C3orf33	3	q25.31	155762617	155806351	-0.95825	0.337937	0.514669	FALSE	FALSE
10732	ENSG00000159128	IFNGR2	21	q22.11	33402896	33479348	-0.958359	0.337882	0.514669	FALSE	FALSE
10733	ENSG00000135346	CGA	6	q14.3	87085498	87095406	-0.958404	0.337859	0.514669	FALSE	FALSE
10734	ENSG00000080573	COL5A3	19	p13.2	9959561	10010471	-0.958986	0.337566	0.514534	FALSE	FALSE
10735	ENSG00000185482	STAC3	12	q13.3	57243453	57251193	-0.959125	0.337496	0.514475	FALSE	FALSE
10736	ENSG00000163684	RPP14	3	p14.3	58306247	58324695	-0.959133	0.337492	0.514475	FALSE	FALSE
10737	ENSG00000108599	AKAP10	17	p11.2	19904302	19978343	-0.959165	0.337475	0.514475	FALSE	FALSE
10738	ENSG00000123364	HOXC13	12	q13.13	53938765	53946544	-0.959456	0.337329	0.514364	FALSE	FALSE
10739	ENSG00000033050	ABCF2	7	q36.1	151212490	151227230	-0.959633	0.33724	0.514276	FALSE	FALSE
10740	ENSG00000226321	CROCC2	2	q37.3	240906330	240993311	-0.959875	0.337118	0.514186	FALSE	FALSE
10741	ENSG00000138395	CDK15	2	q33.1	201790461	201895550	-0.960798	0.336654	0.513716	FALSE	FALSE
10742	ENSG00000139636	LMBR1L	12	q13.12	49096551	49110900	-0.960832	0.336637	0.513716	FALSE	FALSE
10743	ENSG00000012660	ELOVL5	6	p12.1	53267398	53349179	-0.962141	0.335979	0.512973	FALSE	FALSE
10744	ENSG00000013523	ANGEL1	14	q24.3	76786178	76826246	-0.962171	0.335964	0.512973	FALSE	FALSE
10745	ENSG00000144426	NBEAL1	2	q33.2	203014879	203226378	-0.962296	0.335901	0.512973	FALSE	FALSE
10746	ENSG00000166199	ALKBH3	11	p11.2	43880811	43920266	-0.963497	0.335298	0.512147	FALSE	FALSE
10747	ENSG00000161558	TMEM143	19	q13.33	48332356	48364237	-0.963604	0.335245	0.512147	FALSE	FALSE
10748	ENSG00000170348	TMED10	14	q24.3	75131470	75176631	-0.964397	0.334847	0.511673	FALSE	FALSE
10749	ENSG00000164221	CCDC112	5	q22.3	115267188	115296831	-0.96445	0.33482	0.511673	FALSE	FALSE
10750	ENSG00000143933	CALM2	2	p21	47160082	47176601	-0.964645	0.334722	0.511588	FALSE	FALSE
10751	ENSG00000184939	ZFP90	16	q22.1	68530090	68576072	-0.964909	0.33459	0.511472	FALSE	FALSE
10752	ENSG00000186766	FOXI2	10	q26.2	127737235	127741186	-0.965616	0.334236	0.510988	FALSE	FALSE
10753	ENSG00000076053	RBM7	11	q23.2	114400030	114414203	-0.966422	0.333833	0.510504	FALSE	FALSE
10754	ENSG00000007255	TRAPPC6A	19	q13.32	45162928	45178237	-0.967333	0.333377	0.510093	FALSE	FALSE
10755	ENSG00000106125	MINDY4	7	p14.3	30771417	30892387	-0.967446	0.333321	0.510054	FALSE	FALSE
10756	ENSG00000100764	PSMC1	14	q32.11	90256495	90275429	-0.967502	0.333293	0.510054	FALSE	FALSE
10757	ENSG00000184005	ST6GALNAC3	1	p31.1	76074719	76634601	-0.967518	0.333285	0.510054	FALSE	FALSE
10758	ENSG00000178694	NSUN3	3	q11.2	94062916	94128545	-0.968119	0.332985	0.509777	FALSE	FALSE
10759	ENSG00000179776	CDH5	16	q21	66366622	66404786	-0.968195	0.332947	0.509767	FALSE	FALSE
10760	ENSG00000181790	ADGRB1	8	q24.3	142449430	142545009	-0.968335	0.332877	0.509707	FALSE	FALSE
10761	ENSG00000034533	ASTE1	3	q22.1	131013875	131027649	-0.968617	0.332736	0.509539	FALSE	FALSE
10762	ENSG00000164904	ALDH7A1	5	q23.2	126531200	126595418	-0.968834	0.332628	0.509469	FALSE	FALSE
10763	ENSG00000229924	FAM90A26	4	p16.1	9170409	9176730	-0.968955	0.332568	0.509459	FALSE	FALSE
10764	ENSG00000105255	FSD1	19	p13.3	4304600	4323843	-0.969148	0.332471	0.509419	FALSE	FALSE
10765	ENSG00000179820	MYADM	19	q13.42	53866223	53876437	-0.969686	0.332203	0.509245	FALSE	FALSE
10766	ENSG00000213265	TSGA13	7	q32.2	130668648	130687432	-0.969781	0.332156	0.509221	FALSE	FALSE
10767	ENSG00000198429	ZNF69	19	p13.2	11887784	11914329	-0.970199	0.331947	0.509043	FALSE	FALSE
10768	ENSG00000187260	WDR86	7	q36.1	151375909	151410727	-0.970357	0.331869	0.508971	FALSE	FALSE
10769	ENSG00000203326	ZNF525	19	q13.42	53365693	53392217	-0.970395	0.33185	0.508971	FALSE	FALSE
10770	ENSG00000142784	WDTC1	1	p36.11	27234516	27308633	-0.970443	0.331826	0.508971	FALSE	FALSE
10771	ENSG00000137145	DENND4C	9	p22.1	19230435	19373545	-0.971041	0.331528	0.508692	FALSE	FALSE
10772	ENSG00000215529	EFCAB8	20	q11.21	32858923	32961609	-0.97123	0.331434	0.508684	FALSE	FALSE
10773	ENSG00000116711	PLA2G4A	1	q31.1	186828953	186988981	-0.971321	0.331388	0.508684	FALSE	FALSE
10774	ENSG00000187689	AMTN	4	q13.3	70518540	70532742	-0.972898	0.330604	0.507648	FALSE	FALSE
10775	ENSG00000109436	TBC1D9	4	q31.21	140620765	140756120	-0.972979	0.330564	0.507634	FALSE	FALSE
10776	ENSG00000221983	UBA52	19	p13.11	18571730	18577550	-0.973179	0.330464	0.507528	FALSE	FALSE
10777	ENSG00000130598	TNNI2	11	p15.5	1838989	1841680	-0.973198	0.330455	0.507528	FALSE	FALSE
10778	ENSG00000158402	CDC25C	5	q31.2	138285265	138338355	-0.973258	0.330425	0.507528	FALSE	FALSE
10779	ENSG00000169877	AHSP	16	p11.2	31527864	31528803	-0.973808	0.330152	0.507286	FALSE	FALSE
10780	ENSG00000131016	AKAP12	6	q25.1	151239999	151358557	-0.973828	0.330142	0.507286	FALSE	FALSE
10781	ENSG00000197006	METTL9	16	p12.2	21597218	21657473	-0.974022	0.330046	0.507286	FALSE	FALSE
10782	ENSG00000055732	MCOLN3	1	p22.3	85018082	85048499	-0.974225	0.329945	0.507205	FALSE	FALSE
10783	ENSG00000174792	ODAPH	4	q21.1	75556048	75565885	-0.974279	0.329918	0.507205	FALSE	FALSE
10784	ENSG00000123892	RAB38	11	q14.2	88113242	88175467	-0.97439	0.329863	0.507205	FALSE	FALSE
10785	ENSG00000094796	KRT31	17	q21.2	41393724	41397592	-0.974748	0.329685	0.507016	FALSE	FALSE
10786	ENSG00000175575	PAAF1	11	q13.4	73876699	73931124	-0.974936	0.329592	0.506948	FALSE	FALSE
10787	ENSG00000164266	SPINK1	5	q32	147824568	147831786	-0.975784	0.329172	0.506587	FALSE	FALSE
10788	ENSG00000011105	TSPAN9	12	p13.33	3077355	3286564	-0.975844	0.329142	0.506587	FALSE	FALSE
10789	ENSG00000166311	SMPD1	11	p15.4	6390431	6394998	-0.975997	0.329066	0.506566	FALSE	FALSE
10790	ENSG00000110799	VWF	12	p13.31	5948874	6124770	-0.976381	0.328876	0.506321	FALSE	FALSE
10791	ENSG00000197457	STMN3	20	q13.33	63639705	63657682	-0.976597	0.328769	0.506251	FALSE	FALSE
10792	ENSG00000105953	OGDH	7	p13	44606572	44709066	-0.976822	0.328657	0.506143	FALSE	FALSE
10793	ENSG00000133101	CCNA1	13	q13.3	36431520	36442882	-0.976854	0.328642	0.506143	FALSE	FALSE
10794	ENSG00000165630	PRPF18	10	p13	13586927	13630868	-0.976957	0.32859	0.506143	FALSE	FALSE
10795	ENSG00000172315	TP53RK	20	q13.12	46684365	46689779	-0.977461	0.328341	0.505925	FALSE	FALSE
10796	ENSG00000112893	MAN2A1	5	q21.3	109689366	109869625	-0.97808	0.328035	0.505643	FALSE	FALSE
10797	ENSG00000168874	ATOH8	2	p11.2	85751344	85788066	-0.97832	0.327916	0.505508	FALSE	FALSE
10798	ENSG00000196700	ZNF512B	20	q13.33	63956702	63969865	-0.978753	0.327702	0.505367	FALSE	FALSE
10799	ENSG00000151388	ADAMTS12	5	p13.2	33523535	33892192	-0.978926	0.327616	0.5053	FALSE	FALSE
10800	ENSG00000265818	EEF1E1-BLOC1S5	6	p24.3	8015726	8102530	-0.979071	0.327545	0.505268	FALSE	FALSE
10801	ENSG00000257921	AC025165.3	12	q14.1	57773028	57787046	-0.979107	0.327527	0.505268	FALSE	FALSE
10802	ENSG00000123685	BATF3	1	q32.3	212686418	212699985	-0.9796	0.327284	0.505048	FALSE	FALSE
10803	ENSG00000158023	WDR66	12	q24.31	121917862	122003927	-0.979996	0.327088	0.504801	FALSE	FALSE
10804	ENSG00000121749	TBC1D15	12	q21.1	71839707	71927248	-0.980599	0.32679	0.504436	FALSE	FALSE
10805	ENSG00000141873	SLC39A3	19	p13.3	2732204	2740152	-0.980676	0.326752	0.504436	FALSE	FALSE
10806	ENSG00000168661	ZNF30	19	q13.11	34926903	34945170	-0.980835	0.326674	0.504399	FALSE	FALSE
10807	ENSG00000141741	MIEN1	17	q12	39728496	39730787	-0.98092	0.326632	0.504381	FALSE	FALSE
10808	ENSG00000221946	FXYD7	19	q13.12	35143250	35154301	-0.981682	0.326257	0.503944	FALSE	FALSE
10809	ENSG00000256223	ZNF10	12	q24.33	133130575	133159465	-0.982288	0.325958	0.503577	FALSE	FALSE
10810	ENSG00000136943	CTSV	9	q22.33	97029679	97039643	-0.984033	0.325099	0.50258	FALSE	FALSE
10811	ENSG00000154822	PLCL2	3	p24.3	16802651	17090594	-0.984646	0.324798	0.502231	FALSE	FALSE
10812	ENSG00000188033	ZNF490	19	p13.13	12577961	12640098	-0.984869	0.324688	0.502136	FALSE	FALSE
10813	ENSG00000176381	PRR18	6	q27	166305300	166308448	-0.985483	0.324387	0.501812	FALSE	FALSE
10814	ENSG00000183741	CBX6	22	q13.1	38861450	38872314	-0.985524	0.324367	0.501812	FALSE	FALSE
10815	ENSG00000185863	TMEM210	9	q34.3	137170858	137172409	-0.985558	0.32435	0.501812	FALSE	FALSE
10816	ENSG00000100802	C14orf93	14	q11.2	22985908	23010166	-0.986091	0.324089	0.501587	FALSE	FALSE
10817	ENSG00000056291	NPFFR2	4	q13.3	72031804	72148067	-0.986428	0.323923	0.50142	FALSE	FALSE
10818	ENSG00000158169	FANCC	9	q22.32	95099054	95426796	-0.987371	0.323461	0.500946	FALSE	FALSE
10819	ENSG00000170788	DYDC1	10	q23.1	80336105	80356755	-0.987756	0.323272	0.500701	FALSE	FALSE
10820	ENSG00000177432	NAP1L5	4	q22.1	88695915	88697829	-0.987917	0.323193	0.500701	FALSE	FALSE
10821	ENSG00000121413	ZSCAN18	19	q13.43	58083838	58118427	-0.987939	0.323183	0.500701	FALSE	FALSE
10822	ENSG00000174899	PQLC2L	3	q25.32	157543246	157677749	-0.987983	0.323161	0.500701	FALSE	FALSE
10823	ENSG00000080503	SMARCA2	9	p24.3	1980290	2193624	-0.988037	0.323134	0.500701	FALSE	FALSE
10824	ENSG00000197046	SIGLEC15	18	q12.3	45825512	45844080	-0.988491	0.322912	0.500521	FALSE	FALSE
10825	ENSG00000175197	DDIT3	12	q13.3	57516588	57521737	-0.989575	0.322382	0.499841	FALSE	FALSE
10826	ENSG00000122779	TRIM24	7	q33	138460334	138589993	-0.989729	0.322307	0.499772	FALSE	FALSE
10827	ENSG00000107742	SPOCK2	10	q22.1	72059035	72089032	-0.98975	0.322296	0.499772	FALSE	FALSE
10828	ENSG00000118432	CNR1	6	q15	88139864	88166359	-0.989787	0.322278	0.499772	FALSE	FALSE
10829	ENSG00000167377	ZNF23	16	q22.2	71447597	71463095	-0.989995	0.322176	0.499711	FALSE	FALSE
10830	ENSG00000233198	RNF224	9	q34.3	137227271	137229638	-0.990408	0.321975	0.499493	FALSE	FALSE
10831	ENSG00000053438	NNAT	20	q11.23	37521206	37523693	-0.990489	0.321935	0.499479	FALSE	FALSE
10832	ENSG00000116954	RRAGC	1	p34.3	38838198	38859823	-0.990613	0.321874	0.499432	FALSE	FALSE
10833	ENSG00000125820	NKX2-2	20	p11.22	21511010	21514026	-0.990901	0.321734	0.499403	FALSE	FALSE
10834	ENSG00000106560	GIMAP2	7	q36.1	150685697	150693641	-0.991564	0.32141	0.498995	FALSE	FALSE
10835	ENSG00000189068	VSTM1	19	q13.42	54040825	54063953	-0.99161	0.321388	0.498995	FALSE	FALSE
10836	ENSG00000103569	AQP9	15	q21.3	58138169	58185911	-0.992112	0.321143	0.498721	FALSE	FALSE
10837	ENSG00000160229	ZNF66	19	p12	20776304	20807322	-0.993258	0.320584	0.497995	FALSE	FALSE
10838	ENSG00000078725	BRINP1	9	q33.1	119153458	119369467	-0.993502	0.320465	0.497858	FALSE	FALSE
10839	ENSG00000151743	AMN1	12	p11.21	31671137	31729174	-0.99381	0.320315	0.497677	FALSE	FALSE
10840	ENSG00000189403	HMGB1	13	q12.3	30456704	30617597	-0.99383	0.320306	0.497677	FALSE	FALSE
10841	ENSG00000152208	GRID2	4	q22.1	92303622	93810157	-0.994363	0.320046	0.497583	FALSE	FALSE
10842	ENSG00000205108	FAM205A	9	p13.3	34723055	34729467	-0.995268	0.319606	0.496993	FALSE	FALSE
10843	ENSG00000125835	SNRPB	20	p13	2461634	2470853	-0.995612	0.319439	0.496856	FALSE	FALSE
10844	ENSG00000104763	ASAH1	8	p22	18055992	18084998	-0.995663	0.319414	0.496856	FALSE	FALSE
10845	ENSG00000238227	TMEM250	9	q34.3	136114581	136118863	-0.995976	0.319262	0.49674	FALSE	FALSE
10846	ENSG00000183615	FAM167B	1	p35.2	32247233	32248856	-0.996088	0.319208	0.49674	FALSE	FALSE
10847	ENSG00000185737	NRG3	10	q23.1	81875314	82987179	-0.996362	0.319074	0.496632	FALSE	FALSE
10848	ENSG00000174684	B4GAT1	11	q13.2	66345372	66347692	-0.997381	0.31858	0.496149	FALSE	FALSE
10849	ENSG00000257594	GALNT4	12	q21.33	89519408	89524806	-0.997548	0.318498	0.49607	FALSE	FALSE
10850	ENSG00000180530	NRIP1	21	q21.1	14961235	15065936	-0.997616	0.318466	0.496066	FALSE	FALSE
10851	ENSG00000173894	CBX2	17	q25.3	79778132	79787983	-0.998655	0.317962	0.495517	FALSE	FALSE
10852	ENSG00000007312	CD79B	17	q23.3	63928740	63932354	-0.998858	0.317864	0.495458	FALSE	FALSE
10853	ENSG00000132274	TRIM22	11	p15.4	5689689	5737089	-0.998963	0.317813	0.495455	FALSE	FALSE
10854	ENSG00000172985	SH3RF3	2	q13	109129348	109504632	-0.999006	0.317792	0.495455	FALSE	FALSE
10855	ENSG00000164794	KCNV1	8	q23.2	109963645	109975847	-0.9993	0.317649	0.495406	FALSE	FALSE
10856	ENSG00000158869	FCER1G	1	q23.3	161215234	161220699	-0.999765	0.317424	0.495149	FALSE	FALSE
10857	ENSG00000120688	WBP4	13	q14.11	41061274	41084006	-1.00007	0.317275	0.495058	FALSE	FALSE
10858	ENSG00000114378	HYAL1	3	p21.31	50299889	50312381	-1.00055	0.317043	0.49479	FALSE	FALSE
10859	ENSG00000179930	ZNF648	1	q25.3	182054570	182061712	-1.00086	0.316894	0.494671	FALSE	FALSE
10860	ENSG00000170955	CAVIN3	11	p15.4	6318946	6320647	-1.0012	0.31673	0.49449	FALSE	FALSE
10861	ENSG00000166349	RAG1	11	p12	36510709	36593156	-1.00134	0.316663	0.494431	FALSE	FALSE
10862	ENSG00000126522	ASL	7	q11.21	66075798	66093558	-1.00146	0.316603	0.4944	FALSE	FALSE
10863	ENSG00000146733	PSPH	7	p11.2	56011051	56051604	-1.00151	0.316582	0.4944	FALSE	FALSE
10864	ENSG00000121289	CEP89	19	q13.11	32875925	32971991	-1.00156	0.316556	0.4944	FALSE	FALSE
10865	ENSG00000213398	LCAT	16	q22.1	67939750	67944131	-1.00173	0.316474	0.494372	FALSE	FALSE
10866	ENSG00000152078	TMEM56	1	p21.3	95117338	95197607	-1.00181	0.316437	0.494361	FALSE	FALSE
10867	ENSG00000183665	TRMT12	8	q24.13	124450820	124462150	-1.0022	0.316246	0.494157	FALSE	FALSE
10868	ENSG00000205929	C21orf62	21	q22.11	32793564	32813743	-1.00256	0.316075	0.493937	FALSE	FALSE
10869	ENSG00000043143	JADE2	5	q31.1	134524312	134583230	-1.00264	0.316035	0.493928	FALSE	FALSE
10870	ENSG00000104823	ECH1	19	q13.2	38815422	38832005	-1.00324	0.315744	0.493655	FALSE	FALSE
10871	ENSG00000043093	DCUN1D1	3	q26.33	182938074	182985953	-1.00371	0.315517	0.493394	FALSE	FALSE
10872	ENSG00000171724	VAT1L	16	q23.1	77788530	77980107	-1.00505	0.314872	0.492479	FALSE	FALSE
10873	ENSG00000152578	GRIA4	11	q22.3	105609994	105982092	-1.00544	0.314686	0.492281	FALSE	FALSE
10874	ENSG00000243137	PSG4	19	q13.31	43192702	43207299	-1.00593	0.31445	0.492006	FALSE	FALSE
10875	ENSG00000130811	EIF3G	19	p13.2	10115017	10119918	-1.00593	0.314449	0.492006	FALSE	FALSE
10876	ENSG00000124459	ZNF45	19	q13.31	43912629	43935278	-1.00614	0.314349	0.49199	FALSE	FALSE
10877	ENSG00000143947	RPS27A	2	p16.1	55231903	55235853	-1.0065	0.314176	0.491765	FALSE	FALSE
10878	ENSG00000233670	PIRT	17	p12	10822475	10838445	-1.00674	0.314062	0.49168	FALSE	FALSE
10879	ENSG00000089220	PEBP1	12	q24.23	118135858	118145584	-1.00679	0.314035	0.49168	FALSE	FALSE
10880	ENSG00000163602	RYBP	3	p13	72371825	72446621	-1.00681	0.314025	0.49168	FALSE	FALSE
10881	ENSG00000122378	PRXL2A	10	q23.1	80407829	80437115	-1.00699	0.313942	0.491634	FALSE	FALSE
10882	ENSG00000034693	PEX3	6	q24.2	143450807	143490010	-1.00813	0.313391	0.490865	FALSE	FALSE
10883	ENSG00000106443	PHF14	7	p21.3	10973336	11169630	-1.00858	0.313176	0.490621	FALSE	FALSE
10884	ENSG00000173786	CNP	17	q21.2	41966741	41977731	-1.00919	0.312881	0.4903	FALSE	FALSE
10885	ENSG00000171495	MROH2B	5	p13.1	40998017	41071342	-1.00963	0.312674	0.490022	FALSE	FALSE
10886	ENSG00000164778	EN2	7	q36.3	155458129	155464831	-1.01003	0.312482	0.489792	FALSE	FALSE
10887	ENSG00000143801	PSEN2	1	q42.13	226870184	226896105	-1.01032	0.312342	0.489737	FALSE	FALSE
10888	ENSG00000179873	NLRP11	19	q13.43	55785397	55836800	-1.01092	0.312055	0.48938	FALSE	FALSE
10889	ENSG00000156076	WIF1	12	q14.3	65050626	65121566	-1.01106	0.311986	0.489318	FALSE	FALSE
10890	ENSG00000187048	CYP4A11	1	p33	46929177	46941484	-1.01136	0.311845	0.489191	FALSE	FALSE
10891	ENSG00000123240	OPTN	10	p13	13099449	13138308	-1.01166	0.311699	0.489008	FALSE	FALSE
10892	ENSG00000015520	NPC1L1	7	p13	44512535	44541315	-1.01207	0.311506	0.488798	FALSE	FALSE
10893	ENSG00000129194	SOX15	17	p13.1	7588178	7590170	-1.01229	0.311398	0.488676	FALSE	FALSE
10894	ENSG00000215217	C5orf49	5	p15.31	7830378	7851490	-1.01231	0.311391	0.488676	FALSE	FALSE
10895	ENSG00000185046	ANKS1B	12	q23.1	98726457	99984654	-1.0125	0.311297	0.488611	FALSE	FALSE
10896	ENSG00000123200	ZC3H13	13	q14.13	45954465	46052759	-1.01265	0.311229	0.48855	FALSE	FALSE
10897	ENSG00000107731	UNC5B	10	q22.1	71212570	71302864	-1.01289	0.311113	0.488431	FALSE	FALSE
10898	ENSG00000005421	PON1	7	q21.3	95297676	95324707	-1.01318	0.310974	0.488338	FALSE	FALSE
10899	ENSG00000089009	RPL6	12	q24.13	112405190	112418838	-1.01327	0.310932	0.488318	FALSE	FALSE
10900	ENSG00000079785	DDX1	2	p24.3	15591178	15631111	-1.01328	0.310925	0.488318	FALSE	FALSE
10901	ENSG00000021574	SPAST	2	p22.3	32063547	32157637	-1.01362	0.310766	0.488198	FALSE	FALSE
10902	ENSG00000143994	ABHD1	2	p23.3	27123789	27130812	-1.01364	0.310752	0.488198	FALSE	FALSE
10903	ENSG00000166289	PLEKHF1	19	q12	29665056	29675457	-1.01388	0.310641	0.488137	FALSE	FALSE
10904	ENSG00000146063	TRIM41	5	q35.3	181222499	181235809	-1.01416	0.310504	0.487974	FALSE	FALSE
10905	ENSG00000154016	GRAP	17	p11.2	19020673	19047637	-1.01478	0.310211	0.487677	FALSE	FALSE
10906	ENSG00000119041	GTF3C3	2	q33.1	196763032	196799725	-1.01491	0.310151	0.487652	FALSE	FALSE
10907	ENSG00000150967	ABCB9	12	q24.31	122920951	122981649	-1.01516	0.31003	0.487509	FALSE	FALSE
10908	ENSG00000130368	MAS1	6	q25.3	159906690	159916530	-1.01651	0.309386	0.486636	FALSE	FALSE
10909	ENSG00000101746	NOL4	18	q12.1	33851100	34224952	-1.01675	0.309273	0.486504	FALSE	FALSE
10910	ENSG00000091164	TXNL1	18	q21.31	56597208	56651600	-1.01696	0.309171	0.486437	FALSE	FALSE
10911	ENSG00000114670	NEK11	3	q22.1	131026850	131350465	-1.01722	0.309049	0.486338	FALSE	FALSE
10912	ENSG00000164610	RP9	7	p14.3	33094797	33109401	-1.01846	0.308458	0.48563	FALSE	FALSE
10913	ENSG00000055208	TAB2	6	q25.1	149218641	149411613	-1.01889	0.308257	0.485511	FALSE	FALSE
10914	ENSG00000167862	MRPL58	17	q25.1	75012670	75021261	-1.01893	0.308236	0.485511	FALSE	FALSE
10915	ENSG00000256566	AL049650.1	20	p13	2467212	2508907	-1.019	0.308205	0.485511	FALSE	FALSE
10916	ENSG00000129993	CBFA2T3	16	q24.3	88874858	88977204	-1.01984	0.307806	0.484941	FALSE	FALSE
10917	ENSG00000197037	ZSCAN25	7	q22.1	99616946	99632407	-1.02133	0.307096	0.483962	FALSE	FALSE
10918	ENSG00000187049	TMEM216	11	q12.2	61391687	61398863	-1.02158	0.306979	0.483823	FALSE	FALSE
10919	ENSG00000272647	AC005020.2	7	q22.1	99558695	99607810	-1.02166	0.30694	0.483809	FALSE	FALSE
10920	ENSG00000157593	SLC35B2	6	p21.1	44254096	44257890	-1.02213	0.306721	0.483557	FALSE	FALSE
10921	ENSG00000155875	SAXO1	9	p22.1	18858906	19049358	-1.02258	0.306505	0.483262	FALSE	FALSE
10922	ENSG00000168734	PKIG	20	q13.12	44531785	44624247	-1.02271	0.306444	0.483212	FALSE	FALSE
10923	ENSG00000241962	AC079447.1	2	q11.2	99141485	99322741	-1.02319	0.306217	0.483087	FALSE	FALSE
10924	ENSG00000168269	FOXI1	5	q35.1	170105897	170109725	-1.02366	0.305996	0.48285	FALSE	FALSE
10925	ENSG00000138231	DBR1	3	q22.3	138161012	138174949	-1.02392	0.305875	0.482779	FALSE	FALSE
10926	ENSG00000184601	C14orf180	14	q32.33	104579684	104590515	-1.02396	0.305855	0.482779	FALSE	FALSE
10927	ENSG00000134871	COL4A2	13	q34	110305812	110513209	-1.024	0.305835	0.482779	FALSE	FALSE
10928	ENSG00000163161	ERCC3	2	q14.3	127257290	127294176	-1.02404	0.305815	0.482779	FALSE	FALSE
10929	ENSG00000105849	TWISTNB	7	p21.1	19695462	19709087	-1.02449	0.305604	0.482538	FALSE	FALSE
10930	ENSG00000130638	ATXN10	22	q13.31	45671798	45845307	-1.02496	0.305381	0.482278	FALSE	FALSE
10931	ENSG00000127377	CRYGN	7	q36.1	151428835	151440813	-1.02523	0.305253	0.482122	FALSE	FALSE
10932	ENSG00000150556	LYPD6B	2	q23.2	149038107	149215262	-1.02582	0.304977	0.481825	FALSE	FALSE
10933	ENSG00000269067	ZNF728	19	p12	22975468	23003176	-1.02626	0.304768	0.481542	FALSE	FALSE
10934	ENSG00000165055	METTL2B	7	q32.1	128476729	128506602	-1.02636	0.30472	0.481534	FALSE	FALSE
10935	ENSG00000112851	ERBIN	5	q12.3	65926475	66082549	-1.02689	0.304471	0.481212	FALSE	FALSE
10936	ENSG00000120656	TAF12	1	p35.3	28589323	28643085	-1.02713	0.304359	0.48108	FALSE	FALSE
10937	ENSG00000130997	POLN	4	p16.3	2071918	2242121	-1.02764	0.304119	0.480794	FALSE	FALSE
10938	ENSG00000180257	ZNF816	19	q13.41	52949379	52962911	-1.02817	0.303872	0.480496	FALSE	FALSE
10939	ENSG00000130957	FBP2	9	q22.32	94558720	94593793	-1.02841	0.303756	0.480359	FALSE	FALSE
10940	ENSG00000203756	TMEM244	6	q22.33	129831244	129861547	-1.02861	0.303661	0.480359	FALSE	FALSE
10941	ENSG00000175489	LRRC25	19	p13.11	18391144	18397617	-1.02894	0.303507	0.480243	FALSE	FALSE
10942	ENSG00000267909	CCDC177	14	q24.1	69569816	69574837	-1.02897	0.303494	0.480243	FALSE	FALSE
10943	ENSG00000168676	KCTD19	16	q22.1	67289428	67326763	-1.03025	0.302892	0.479362	FALSE	FALSE
10944	ENSG00000119471	HSDL2	9	q32	112379937	112472410	-1.03087	0.302604	0.479014	FALSE	FALSE
10945	ENSG00000125843	AP5S1	20	p13	3820524	3828837	-1.03099	0.302548	0.479002	FALSE	FALSE
10946	ENSG00000170231	FABP6	5	q33.3	160187367	160238735	-1.03126	0.302421	0.478893	FALSE	FALSE
10947	ENSG00000143952	VPS54	2	p14	63892146	64019072	-1.03148	0.302316	0.47882	FALSE	FALSE
10948	ENSG00000130844	ZNF331	19	q13.42	53519527	53580269	-1.03156	0.302279	0.478808	FALSE	FALSE
10949	ENSG00000188958	UTS2B	3	q28	191267168	191330536	-1.03175	0.302188	0.478756	FALSE	FALSE
10950	ENSG00000205927	OLIG2	21	q22.11	33025845	33029196	-1.03215	0.302	0.478597	FALSE	FALSE
10951	ENSG00000248235	AC037459.1	8	p21.3	22589274	22602084	-1.03257	0.301804	0.478332	FALSE	FALSE
10952	ENSG00000122550	KLHL7	7	p15.3	23105758	23177914	-1.03278	0.301707	0.478225	FALSE	FALSE
10953	ENSG00000169955	ZNF747	16	p11.2	30530367	30535347	-1.033	0.301602	0.478108	FALSE	FALSE
10954	ENSG00000144815	NXPE3	3	q12.3	101779202	101827392	-1.03312	0.301546	0.478108	FALSE	FALSE
10955	ENSG00000185344	ATP6V0A2	12	q24.31	123712318	123761755	-1.03376	0.30125	0.477795	FALSE	FALSE
10956	ENSG00000160058	BSDC1	1	p35.1	32365103	32394731	-1.03378	0.30124	0.477795	FALSE	FALSE
10957	ENSG00000197272	IL27	16	p11.2	28499362	28512051	-1.0342	0.301044	0.477589	FALSE	FALSE
10958	ENSG00000235376	RPEL1	10	q24.33	103245887	103248016	-1.0342	0.301042	0.477589	FALSE	FALSE
10959	ENSG00000119714	GPR68	14	q32.11	91232532	91253925	-1.03431	0.30099	0.477589	FALSE	FALSE
10960	ENSG00000168876	ANKRD49	11	q21	94493629	94499583	-1.03461	0.300849	0.477418	FALSE	FALSE
10961	ENSG00000144306	SCRN3	2	q31.1	174395730	174429575	-1.03481	0.30076	0.47739	FALSE	FALSE
10962	ENSG00000152292	SH2D6	2	p11.2	85418721	85437029	-1.03504	0.30065	0.477287	FALSE	FALSE
10963	ENSG00000175785	PRIMA1	14	q32.12	93718298	93788481	-1.03577	0.300307	0.476928	FALSE	FALSE
10964	ENSG00000144597	EAF1	3	p25.1	15427355	15450635	-1.03601	0.300199	0.476801	FALSE	FALSE
10965	ENSG00000099910	KLHL22	22	q11.21	20441519	20495883	-1.03617	0.300125	0.47673	FALSE	FALSE
10966	ENSG00000182379	NXPH4	12	q13.3	57216795	57226449	-1.0362	0.30011	0.47673	FALSE	FALSE
10967	ENSG00000186106	ANKRD46	8	q22.3	100509752	100559784	-1.03635	0.30004	0.476712	FALSE	FALSE
10968	ENSG00000213029	SPHAR	1	q42.13	229304857	229305504	-1.03722	0.299633	0.476134	FALSE	FALSE
10969	ENSG00000158683	PKD1L1	7	p12.3	47740202	47948491	-1.03771	0.299404	0.475908	FALSE	FALSE
10970	ENSG00000169919	GUSB	7	q11.21	65960684	65982314	-1.03789	0.299322	0.475823	FALSE	FALSE
10971	ENSG00000148331	ASB6	9	q34.11	129634604	129642169	-1.03918	0.298721	0.475007	FALSE	FALSE
10972	ENSG00000120662	MTRF1	13	q14.11	41216369	41263577	-1.03923	0.298697	0.475007	FALSE	FALSE
10973	ENSG00000073670	ADAM11	17	q21.31	44759031	44781846	-1.03964	0.298506	0.474848	FALSE	FALSE
10974	ENSG00000188015	S100A3	1	q21.3	153547329	153549372	-1.04043	0.298139	0.474403	FALSE	FALSE
10975	ENSG00000091129	NRCAM	7	q31.1	108147623	108456717	-1.04046	0.298124	0.474403	FALSE	FALSE
10976	ENSG00000139428	MMAB	12	q24.11	109553737	109573874	-1.04048	0.298119	0.474403	FALSE	FALSE
10977	ENSG00000162757	C1orf74	1	q32.2	209779208	209784559	-1.04049	0.298112	0.474403	FALSE	FALSE
10978	ENSG00000221944	TIGD1	2	q37.1	232547970	232550592	-1.04051	0.298102	0.474403	FALSE	FALSE
10979	ENSG00000106617	PRKAG2	7	q36.1	151556111	151877125	-1.04057	0.298074	0.474403	FALSE	FALSE
10980	ENSG00000146757	ZNF92	7	q11.21	65373799	65401135	-1.04088	0.297933	0.474351	FALSE	FALSE
10981	ENSG00000267952	AC008878.1	19	p13.2	7507052	7519622	-1.04119	0.297788	0.474259	FALSE	FALSE
10982	ENSG00000179023	KLHDC7A	1	p36.13	18480982	18486126	-1.04133	0.297722	0.474199	FALSE	FALSE
10983	ENSG00000162441	LZIC	1	p36.22	9922113	9943407	-1.0417	0.297553	0.473975	FALSE	FALSE
10984	ENSG00000108684	ASIC2	17	q12	33013087	34174964	-1.04178	0.297514	0.47396	FALSE	FALSE
10985	ENSG00000145949	MYLK4	6	p25.2	2663629	2750966	-1.0419	0.297458	0.47396	FALSE	FALSE
10986	ENSG00000115598	IL1RL2	2	q12.1	102186973	102240002	-1.04251	0.297173	0.473555	FALSE	FALSE
10987	ENSG00000143149	ALDH9A1	1	q24.1	165662216	165698863	-1.04275	0.297062	0.473424	FALSE	FALSE
10988	ENSG00000186280	KDM4D	11	q21	94973681	94999518	-1.04277	0.297054	0.473424	FALSE	FALSE
10989	ENSG00000244694	PTCHD4	6	p12.3	47878028	48068689	-1.04294	0.296978	0.473381	FALSE	FALSE
10990	ENSG00000135503	ACVR1B	12	q13.13	51951667	51997078	-1.04356	0.296688	0.473058	FALSE	FALSE
10991	ENSG00000197498	RPF2	6	q21	110982015	111028263	-1.04412	0.296432	0.472695	FALSE	FALSE
10992	ENSG00000167100	SAMD14	17	q21.33	50110040	50129882	-1.04551	0.295788	0.472035	FALSE	FALSE
10993	ENSG00000136273	HUS1	7	p12.3	47963288	47979553	-1.04552	0.29578	0.472035	FALSE	FALSE
10994	ENSG00000171469	ZNF561	19	p13.2	9604680	9621399	-1.0457	0.295701	0.471988	FALSE	FALSE
10995	ENSG00000177954	RPS27	1	q21.3	153990755	153992155	-1.04572	0.29569	0.471988	FALSE	FALSE
10996	ENSG00000069020	MAST4	5	q12.3	66596361	67169595	-1.04599	0.295564	0.471908	FALSE	FALSE
10997	ENSG00000181220	ZNF746	7	q36.1	149472696	149497817	-1.0463	0.295424	0.47173	FALSE	FALSE
10998	ENSG00000197561	ELANE	19	p13.3	851014	856247	-1.04669	0.295241	0.471483	FALSE	FALSE
10999	ENSG00000070404	FSTL3	19	p13.3	676365	683399	-1.04683	0.295178	0.471429	FALSE	FALSE
11000	ENSG00000214944	ARHGEF28	5	q13.2	73626158	73941993	-1.04687	0.29516	0.471429	FALSE	FALSE
11001	ENSG00000259075	POC1B-GALNT4	12	q21.33	89519408	89526262	-1.04687	0.295159	0.471429	FALSE	FALSE
11002	ENSG00000101336	HCK	20	q11.21	32052188	32101856	-1.04699	0.295102	0.471429	FALSE	FALSE
11003	ENSG00000100557	CCDC198	14	q22.3	57469301	57493867	-1.0478	0.294729	0.471108	FALSE	FALSE
11004	ENSG00000139631	CSAD	12	q13.13	53157663	53180909	-1.0479	0.294687	0.471102	FALSE	FALSE
11005	ENSG00000107611	CUBN	10	p13	16823966	17129817	-1.04854	0.294391	0.470767	FALSE	FALSE
11006	ENSG00000166503	HDGFL3	15	q25.2	83112738	83208018	-1.04854	0.294389	0.470767	FALSE	FALSE
11007	ENSG00000112651	MRPL2	6	p21.1	43054029	43059806	-1.04862	0.294353	0.470767	FALSE	FALSE
11008	ENSG00000165917	RAPSN	11	p11.2	47437757	47449178	-1.049	0.29418	0.470614	FALSE	FALSE
11009	ENSG00000067560	RHOA	3	p21.31	49359145	49412998	-1.04903	0.294166	0.470614	FALSE	FALSE
11010	ENSG00000099769	IGFALS	16	p13.3	1790413	1794971	-1.04949	0.293951	0.470339	FALSE	FALSE
11011	ENSG00000004799	PDK4	7	q21.3	95583499	95596491	-1.04956	0.293923	0.470339	FALSE	FALSE
11012	ENSG00000119326	CTNNAL1	9	q31.3	108942569	109013529	-1.04983	0.293797	0.470277	FALSE	FALSE
11013	ENSG00000205002	AARD	8	q24.11	116938199	116944487	-1.05042	0.293526	0.469899	FALSE	FALSE
11014	ENSG00000182768	NGRN	15	q26.1	90265659	90278141	-1.052	0.292802	0.469049	FALSE	FALSE
11015	ENSG00000169231	THBS3	1	q22	155195588	155209051	-1.05201	0.292795	0.469049	FALSE	FALSE
11016	ENSG00000004838	ZMYND10	3	p21.31	50341110	50346852	-1.0521	0.292752	0.469049	FALSE	FALSE
11017	ENSG00000168002	POLR2G	11	q12.3	62761544	62766710	-1.05253	0.292557	0.468931	FALSE	FALSE
11018	ENSG00000065325	GLP2R	17	p13.1	9822206	9892102	-1.05254	0.292554	0.468931	FALSE	FALSE
11019	ENSG00000242441	GTF2A1L	2	p16.3	48617798	48733148	-1.05256	0.292544	0.468931	FALSE	FALSE
11020	ENSG00000132570	PCBD2	5	q31.1	134904906	135007959	-1.05257	0.29254	0.468931	FALSE	FALSE
11021	ENSG00000184599	FAM19A3	1	p13.2	112720419	112727235	-1.05283	0.292418	0.468892	FALSE	FALSE
11022	ENSG00000177646	ACAD9	3	q21.3	128879596	128916067	-1.05291	0.292382	0.46888	FALSE	FALSE
11023	ENSG00000115657	ABCB6	2	q35	219209766	219219017	-1.05317	0.292263	0.468735	FALSE	FALSE
11024	ENSG00000150433	TMEM218	11	q24.2	125096545	125111763	-1.05327	0.292216	0.468705	FALSE	FALSE
11025	ENSG00000251369	ZNF550	19	q13.43	57535257	57559863	-1.05342	0.292146	0.46864	FALSE	FALSE
11026	ENSG00000164654	MIOS	7	p21.3	7566872	7608929	-1.05349	0.292114	0.46864	FALSE	FALSE
11027	ENSG00000166246	C16orf71	16	p13.3	4734272	4749396	-1.05358	0.292075	0.46864	FALSE	FALSE
11028	ENSG00000176170	SPHK1	17	q25.1	76376584	76387860	-1.05382	0.291968	0.468536	FALSE	FALSE
11029	ENSG00000143443	C1orf56	1	q21.3	151047740	151051986	-1.05388	0.29194	0.468536	FALSE	FALSE
11030	ENSG00000108602	ALDH3A1	17	p11.2	19737984	19748943	-1.0544	0.2917	0.468268	FALSE	FALSE
11031	ENSG00000132670	PTPRA	20	p13	2864184	3039076	-1.05556	0.291168	0.467711	FALSE	FALSE
11032	ENSG00000136861	CDK5RAP2	9	q33.2	120388869	120580170	-1.05638	0.290796	0.467301	FALSE	FALSE
11033	ENSG00000133107	TRPC4	13	q13.3	37636636	37870425	-1.05659	0.290699	0.467231	FALSE	FALSE
11034	ENSG00000183621	ZNF438	10	p11.23	30820207	31031937	-1.05661	0.29069	0.467231	FALSE	FALSE
11035	ENSG00000117419	ERI3	1	p34.1	44221070	44355260	-1.05669	0.290654	0.467231	FALSE	FALSE
11036	ENSG00000147364	FBXO25	8	p23.3	406428	477967	-1.05675	0.290626	0.467231	FALSE	FALSE
11037	ENSG00000052850	ALX4	11	p11.2	44260440	44310166	-1.05677	0.290618	0.467231	FALSE	FALSE
11038	ENSG00000165233	CARD19	9	q22.31	93096218	93113283	-1.05701	0.290507	0.467198	FALSE	FALSE
11039	ENSG00000258984	UBE2F-SCLY	2	q37.3	237967014	238099412	-1.05712	0.290455	0.467159	FALSE	FALSE
11040	ENSG00000101203	COL20A1	20	q13.33	63293186	63334851	-1.05717	0.290434	0.467159	FALSE	FALSE
11041	ENSG00000100336	APOL4	22	q12.3	36189124	36204840	-1.05725	0.290398	0.467159	FALSE	FALSE
11042	ENSG00000165678	GHITM	10	q23.1	84139440	84153245	-1.0574	0.29033	0.467142	FALSE	FALSE
11043	ENSG00000169359	SLC33A1	3	q25.31	155821024	155854456	-1.05789	0.290108	0.466897	FALSE	FALSE
11044	ENSG00000267110	AC010327.1	19	q13.42	55154757	55160671	-1.05828	0.289927	0.466768	FALSE	FALSE
11045	ENSG00000124440	HIF3A	19	q13.32	46297046	46343433	-1.0587	0.289738	0.466659	FALSE	FALSE
11046	ENSG00000157036	EXOG	3	p22.2	38496127	38542161	-1.05973	0.289267	0.466117	FALSE	FALSE
11047	ENSG00000168159	RNF187	1	q42.13	228487061	228495766	-1.05996	0.289163	0.465995	FALSE	FALSE
11048	ENSG00000123352	SPATS2	12	q13.12	49366584	49527424	-1.05999	0.289148	0.465995	FALSE	FALSE
11049	ENSG00000241690	AL035460.1	20	p13	2814968	2818066	-1.06077	0.288795	0.465539	FALSE	FALSE
11050	ENSG00000168959	GRM5	11	q14.3	88504576	89065945	-1.06125	0.288575	0.465275	FALSE	FALSE
11051	ENSG00000136518	ACTL6A	3	q26.33	179562880	179588408	-1.06133	0.28854	0.465275	FALSE	FALSE
11052	ENSG00000065057	NTHL1	16	p13.3	2039815	2047866	-1.06146	0.288481	0.465262	FALSE	FALSE
11053	ENSG00000118579	MED28	4	p15.32	17614631	17634105	-1.06235	0.288078	0.464703	FALSE	FALSE
11054	ENSG00000160799	CCDC12	3	p21.31	46921726	46982010	-1.06235	0.288076	0.464703	FALSE	FALSE
11055	ENSG00000161791	FMNL3	12	q13.12	49636499	49708165	-1.06312	0.287727	0.464228	FALSE	FALSE
11056	ENSG00000268133	AC003002.1	19	q13.43	57363566	57398584	-1.06321	0.287685	0.464206	FALSE	FALSE
11057	ENSG00000154646	TMPRSS15	21	q21.1	18269116	18485879	-1.06407	0.287297	0.463671	FALSE	FALSE
11058	ENSG00000129038	LOXL1	15	q24.1	73925989	73952137	-1.06425	0.287214	0.463606	FALSE	FALSE
11059	ENSG00000206181	ELOA2	18	q21.1	47032572	47035621	-1.06445	0.287123	0.463527	FALSE	FALSE
11060	ENSG00000170876	TMEM43	3	p25.1	14124940	14143679	-1.06528	0.286749	0.463014	FALSE	FALSE
11061	ENSG00000188938	FAM120AOS	9	q22.31	93431441	93453592	-1.06552	0.286642	0.462888	FALSE	FALSE
11062	ENSG00000107104	KANK1	9	p24.3	470291	746106	-1.06651	0.286194	0.462255	FALSE	FALSE
11063	ENSG00000163618	CADPS	3	p14.2	62398346	62875389	-1.06656	0.286171	0.462255	FALSE	FALSE
11064	ENSG00000158163	DZIP1L	3	q22.3	138061990	138115818	-1.06662	0.286144	0.462255	FALSE	FALSE
11065	ENSG00000152193	RNF219	13	q31.1	78614291	78659179	-1.06752	0.285736	0.461742	FALSE	FALSE
11066	ENSG00000088727	KIF9	3	p21.31	47228026	47283451	-1.0682	0.28543	0.461349	FALSE	FALSE
11067	ENSG00000124523	SIRT5	6	p23	13574529	13615158	-1.06965	0.284775	0.460598	FALSE	FALSE
11068	ENSG00000167850	CD300C	17	q25.1	74541108	74546143	-1.07012	0.284567	0.460398	FALSE	FALSE
11069	ENSG00000103035	PSMD7	16	q23.1	74296775	74306288	-1.07165	0.283879	0.459471	FALSE	FALSE
11070	ENSG00000135643	KCNMB4	12	q15	70366276	70434292	-1.07198	0.283729	0.459358	FALSE	FALSE
11071	ENSG00000197782	ZNF780A	19	q13.2	40069152	40090938	-1.07201	0.283714	0.459358	FALSE	FALSE
11072	ENSG00000115919	KYNU	2	q22.2	142877498	143055832	-1.07234	0.283565	0.459184	FALSE	FALSE
11073	ENSG00000106268	NUDT1	7	p22.3	2242222	2251146	-1.07284	0.283342	0.458873	FALSE	FALSE
11074	ENSG00000087095	NLK	17	q11.2	28041737	28196381	-1.07301	0.283266	0.458835	FALSE	FALSE
11075	ENSG00000101310	SEC23B	20	p11.23	18507482	18561415	-1.07343	0.283079	0.458723	FALSE	FALSE
11076	ENSG00000197191	CYSRT1	9	q34.3	137224635	137226311	-1.07387	0.282881	0.45853	FALSE	FALSE
11077	ENSG00000167751	KLK2	19	q13.33	50861568	50880567	-1.07423	0.282721	0.458361	FALSE	FALSE
11078	ENSG00000117598	PLPPR5	1	p21.3	98890245	99005032	-1.07429	0.282691	0.458356	FALSE	FALSE
11079	ENSG00000139190	VAMP1	12	p13.31	6462237	6470987	-1.07435	0.282664	0.458356	FALSE	FALSE
11080	ENSG00000152213	ARL11	13	q14.2	49628299	49633872	-1.07456	0.28257	0.458251	FALSE	FALSE
11081	ENSG00000134285	FKBP11	12	q13.12	48921518	48926474	-1.07536	0.282213	0.457809	FALSE	FALSE
11082	ENSG00000160200	CBS	21	q22.3	43053191	43076943	-1.07546	0.282169	0.457809	FALSE	FALSE
11083	ENSG00000177889	UBE2N	12	q22	93405673	93442262	-1.07549	0.282155	0.457809	FALSE	FALSE
11084	ENSG00000001561	ENPP4	6	p21.1	46129993	46146699	-1.07634	0.281774	0.457322	FALSE	FALSE
11085	ENSG00000259066	AL110118.2	14	q32.12	93184973	93218586	-1.07636	0.281764	0.457322	FALSE	FALSE
11086	ENSG00000171385	KCND3	1	p13.2	111770662	111989155	-1.07647	0.281716	0.457318	FALSE	FALSE
11087	ENSG00000136944	LMX1B	9	q33.3	126614443	126701032	-1.07742	0.281293	0.456813	FALSE	FALSE
11088	ENSG00000256812	CAPNS2	16	q12.2	55566672	55567687	-1.07745	0.281277	0.456813	FALSE	FALSE
11089	ENSG00000111713	GYS2	12	p12.1	21536189	21604847	-1.07801	0.281029	0.456565	FALSE	FALSE
11090	ENSG00000100865	CINP	14	q32.31	102341102	102362916	-1.07834	0.280882	0.456371	FALSE	FALSE
11091	ENSG00000115325	DOK1	2	p13.1	74549026	74557554	-1.07839	0.280859	0.456371	FALSE	FALSE
11092	ENSG00000105612	DNASE2	19	p13.13	12875211	12881468	-1.07839	0.280858	0.456371	FALSE	FALSE
11093	ENSG00000008853	RHOBTB2	8	p21.3	22987417	23020199	-1.07844	0.280839	0.456371	FALSE	FALSE
11094	ENSG00000138326	RPS24	10	q22.3	78033732	78056813	-1.07874	0.280706	0.45631	FALSE	FALSE
11095	ENSG00000143355	LHX9	1	q31.3	197911902	197935478	-1.0789	0.280633	0.456237	FALSE	FALSE
11096	ENSG00000156976	EIF4A2	3	q27.3	186783205	186789900	-1.08	0.280142	0.45553	FALSE	FALSE
11097	ENSG00000110700	RPS13	11	p15.1	17074389	17077787	-1.08029	0.280014	0.455411	FALSE	FALSE
11098	ENSG00000151694	ADAM17	2	p25.1	9488486	9556732	-1.08031	0.280005	0.455411	FALSE	FALSE
11099	ENSG00000144908	ALDH1L1	3	q21.3	126103562	126197994	-1.08084	0.27977	0.455104	FALSE	FALSE
11100	ENSG00000148798	INA	10	q24.33	103277163	103290351	-1.08135	0.279542	0.454778	FALSE	FALSE
11101	ENSG00000186652	PRG2	11	q12.1	57386794	57390657	-1.08144	0.279503	0.45476	FALSE	FALSE
11102	ENSG00000160325	CACFD1	9	q34.2	133459965	133470848	-1.08163	0.279416	0.454754	FALSE	FALSE
11103	ENSG00000144550	CPNE9	3	p25.3	9703807	9729908	-1.08184	0.279325	0.454651	FALSE	FALSE
11104	ENSG00000198844	ARHGEF15	17	p13.1	8310241	8322516	-1.08184	0.279325	0.454651	FALSE	FALSE
11105	ENSG00000044574	HSPA5	9	q33.3	125234853	125241330	-1.08184	0.279324	0.454651	FALSE	FALSE
11106	ENSG00000206535	LNP1	3	q12.2	100401193	100456319	-1.08187	0.27931	0.454651	FALSE	FALSE
11107	ENSG00000163346	PBXIP1	1	q21.3	154944076	154956123	-1.08224	0.279144	0.454651	FALSE	FALSE
11108	ENSG00000130305	NSUN5	7	q11.23	73302517	73308867	-1.08257	0.279	0.454491	FALSE	FALSE
11109	ENSG00000197465	GYPE	4	q31.21	143870867	143905563	-1.08258	0.278993	0.454491	FALSE	FALSE
11110	ENSG00000125089	SH3TC1	4	p16.1	8182072	8241803	-1.08259	0.278989	0.454491	FALSE	FALSE
11111	ENSG00000079387	SENP1	12	q13.11	48042898	48106308	-1.08263	0.278975	0.454491	FALSE	FALSE
11112	ENSG00000174917	C19orf70	19	p13.3	5678421	5680896	-1.08264	0.278966	0.454491	FALSE	FALSE
11113	ENSG00000163156	SCNM1	1	q21.3	151156664	151170297	-1.08279	0.2789	0.454491	FALSE	FALSE
11114	ENSG00000183032	SLC25A21	14	q13.3	36678431	37172866	-1.08311	0.278762	0.454491	FALSE	FALSE
11115	ENSG00000153208	MERTK	2	q13	111898479	112029561	-1.0832	0.278721	0.454491	FALSE	FALSE
11116	ENSG00000187010	RHD	1	p36.11	25272393	25330445	-1.08355	0.278565	0.454405	FALSE	FALSE
11117	ENSG00000187054	TMPRSS11A	4	q13.2	67909385	67964140	-1.08406	0.27834	0.454084	FALSE	FALSE
11118	ENSG00000170854	RIOX2	3	q11.2	97941818	97972457	-1.08423	0.278262	0.454048	FALSE	FALSE
11119	ENSG00000115073	ACTR1B	2	q11.2	97655963	97664107	-1.08439	0.278191	0.454017	FALSE	FALSE
11120	ENSG00000197019	SERTAD1	19	q13.2	40421592	40426025	-1.0845	0.278144	0.45399	FALSE	FALSE
11121	ENSG00000152952	PLOD2	3	q24	146069440	146163653	-1.08464	0.278081	0.453933	FALSE	FALSE
11122	ENSG00000196502	SULT1A1	16	p11.2	28605196	28623625	-1.08487	0.277978	0.453855	FALSE	FALSE
11123	ENSG00000171126	KCNG3	2	p21	42442017	42494097	-1.08521	0.277831	0.45366	FALSE	FALSE
11124	ENSG00000128604	IRF5	7	q32.1	128937612	128950035	-1.0854	0.277743	0.453606	FALSE	FALSE
11125	ENSG00000139687	RB1	13	q14.2	48303726	48599436	-1.08669	0.277174	0.453051	FALSE	FALSE
11126	ENSG00000162753	SLC9C2	1	q25.1	173500464	173603094	-1.08682	0.277117	0.453051	FALSE	FALSE
11127	ENSG00000159479	MED8	1	p34.2	43383917	43389808	-1.08685	0.277105	0.453051	FALSE	FALSE
11128	ENSG00000006638	TBXA2R	19	p13.3	3594506	3606840	-1.08689	0.277085	0.453051	FALSE	FALSE
11129	ENSG00000014123	UFL1	6	q16.1	96521595	96555276	-1.08777	0.276695	0.452615	FALSE	FALSE
11130	ENSG00000152454	ZNF256	19	q13.43	57940833	57947675	-1.08794	0.276622	0.452587	FALSE	FALSE
11131	ENSG00000183283	DAZAP2	12	q13.13	51238292	51271362	-1.08797	0.276609	0.452587	FALSE	FALSE
11132	ENSG00000061794	MRPS35	12	p11.22	27710773	27756295	-1.08852	0.276365	0.452301	FALSE	FALSE
11133	ENSG00000188778	ADRB3	8	p11.23	37962991	37966965	-1.08853	0.276362	0.452301	FALSE	FALSE
11134	ENSG00000271092	TMEM56-RWDD3	1	p21.3	95117923	95247225	-1.08867	0.276298	0.452281	FALSE	FALSE
11135	ENSG00000169131	ZNF354A	5	q35.3	178711592	178730702	-1.08873	0.276273	0.452281	FALSE	FALSE
11136	ENSG00000006377	DLX6	7	q21.3	97005548	97011039	-1.08874	0.276267	0.452281	FALSE	FALSE
11137	ENSG00000198691	ABCA4	1	p22.1	93992835	94121132	-1.08885	0.276222	0.452281	FALSE	FALSE
11138	ENSG00000105258	POLR2I	19	q13.12	36113710	36115346	-1.09019	0.275628	0.451501	FALSE	FALSE
11139	ENSG00000125629	INSIG2	2	q14.1	118088452	118110997	-1.09024	0.275609	0.451501	FALSE	FALSE
11140	ENSG00000119782	FKBP1B	2	p23.3	24049701	24063681	-1.09049	0.275499	0.451501	FALSE	FALSE
11141	ENSG00000183019	MCEMP1	19	p13.2	7676628	7679826	-1.09052	0.275484	0.451501	FALSE	FALSE
11142	ENSG00000144040	SFXN5	2	p13.2	72942036	73075619	-1.09068	0.275412	0.451501	FALSE	FALSE
11143	ENSG00000205683	DPF3	14	q24.2	72619296	72894116	-1.09124	0.275165	0.451238	FALSE	FALSE
11144	ENSG00000167207	NOD2	16	q12.1	50693588	50734041	-1.09172	0.274957	0.450941	FALSE	FALSE
11145	ENSG00000143155	TIPRL	1	q24.2	168178933	168202114	-1.09198	0.274844	0.450801	FALSE	FALSE
11146	ENSG00000147416	ATP6V1B2	8	p21.3	20197367	20226819	-1.09213	0.274777	0.450736	FALSE	FALSE
11147	ENSG00000125122	LRRC29	16	q22.1	67207139	67227048	-1.09227	0.274713	0.450722	FALSE	FALSE
11148	ENSG00000170852	KBTBD2	7	p14.3	32868172	32894131	-1.09239	0.274663	0.450684	FALSE	FALSE
11149	ENSG00000111328	CDK2AP1	12	q24.31	123260971	123272334	-1.093	0.274393	0.450467	FALSE	FALSE
11150	ENSG00000134962	KLB	4	p14	39406853	39451536	-1.09335	0.274241	0.450262	FALSE	FALSE
11151	ENSG00000197410	DCHS2	4	q31.3	154231742	154495570	-1.09372	0.274076	0.450037	FALSE	FALSE
11152	ENSG00000124243	BCAS4	20	q13.13	50794894	50882676	-1.094	0.273957	0.449886	FALSE	FALSE
11153	ENSG00000146276	GABRR1	6	q15	89177501	89231278	-1.09437	0.273793	0.449702	FALSE	FALSE
11154	ENSG00000165548	TMEM63C	14	q24.3	77116568	77259495	-1.09438	0.27379	0.449702	FALSE	FALSE
11155	ENSG00000140830	TXNL4B	16	q22.2	72044289	72094431	-1.09451	0.273731	0.449694	FALSE	FALSE
11156	ENSG00000160310	PRMT2	21	q22.3	46635167	46665124	-1.09479	0.27361	0.449542	FALSE	FALSE
11157	ENSG00000121064	SCPEP1	17	q22	56978105	57006768	-1.09542	0.273331	0.449219	FALSE	FALSE
11158	ENSG00000143162	CREG1	1	q24.2	167529117	167553805	-1.09551	0.273291	0.449198	FALSE	FALSE
11159	ENSG00000112992	NNT	5	p12	43602692	43707405	-1.09584	0.273149	0.449054	FALSE	FALSE
11160	ENSG00000105429	MEGF8	19	q13.2	42325609	42378769	-1.09596	0.273096	0.449012	FALSE	FALSE
11161	ENSG00000145284	SCD5	4	q21.22	82629539	82798857	-1.09657	0.272829	0.448663	FALSE	FALSE
11162	ENSG00000122783	CYREN	7	q33	135092363	135170795	-1.09681	0.272725	0.448536	FALSE	FALSE
11163	ENSG00000184160	ADRA2C	4	p16.3	3766348	3768526	-1.09682	0.272719	0.448536	FALSE	FALSE
11164	ENSG00000126251	GPR42	19	q13.12	35370929	35372962	-1.09693	0.272672	0.448536	FALSE	FALSE
11165	ENSG00000123268	ATF1	12	q13.12	50763710	50821122	-1.09743	0.272452	0.448312	FALSE	FALSE
11166	ENSG00000169550	MUC15	11	p14.2	26559033	26572233	-1.0978	0.272292	0.448094	FALSE	FALSE
11167	ENSG00000180992	MRPL14	6	p21.1	44113454	44127457	-1.09809	0.272165	0.44793	FALSE	FALSE
11168	ENSG00000145495	MARCH6	5	p15.2	10353703	10440388	-1.09821	0.272113	0.447888	FALSE	FALSE
11169	ENSG00000036054	TBC1D23	3	q12.1	100261000	100325251	-1.09832	0.272064	0.447853	FALSE	FALSE
11170	ENSG00000122696	SLC25A51	9	p13.1	37879400	37904353	-1.09865	0.27192	0.44766	FALSE	FALSE
11171	ENSG00000138430	OLA1	2	q31.1	174072447	174248698	-1.09976	0.271438	0.447102	FALSE	FALSE
11172	ENSG00000197893	NRAP	10	q25.3	113588716	113664127	-1.09986	0.271392	0.447102	FALSE	FALSE
11173	ENSG00000131435	PDLIM4	5	q31.1	132257671	132273454	-1.10032	0.271193	0.446868	FALSE	FALSE
11174	ENSG00000160716	CHRNB2	1	q21.3	154567781	154580026	-1.1005	0.271115	0.446829	FALSE	FALSE
11175	ENSG00000188573	FBLL1	5	q34	168529116	168530634	-1.10072	0.271018	0.446713	FALSE	FALSE
11176	ENSG00000105810	CDK6	7	q21.2	92604921	92836594	-1.1009	0.270941	0.446632	FALSE	FALSE
11177	ENSG00000166928	MS4A14	11	q12.2	60378530	60417756	-1.10106	0.270869	0.446559	FALSE	FALSE
11178	ENSG00000072571	HMMR	5	q34	163460203	163491945	-1.10106	0.270869	0.446559	FALSE	FALSE
11179	ENSG00000121335	PRB2	12	p13.2	11391540	11501041	-1.10108	0.270861	0.446559	FALSE	FALSE
11180	ENSG00000137274	BPHL	6	p25.2	3118374	3153578	-1.10124	0.270791	0.446559	FALSE	FALSE
11181	ENSG00000130035	GALNT8	12	p13.32	4720341	4851927	-1.10166	0.27061	0.446426	FALSE	FALSE
11182	ENSG00000255819	KLRC4-KLRK1	12	p13.2	10372353	10410146	-1.10181	0.270545	0.446384	FALSE	FALSE
11183	ENSG00000156509	FBXO43	8	q22.2	100133360	100145800	-1.10231	0.270329	0.446161	FALSE	FALSE
11184	ENSG00000159352	PSMD4	1	q21.3	151254703	151267479	-1.10238	0.270296	0.446155	FALSE	FALSE
11185	ENSG00000150991	UBC	12	q24.31	124911604	124917368	-1.10268	0.270166	0.446026	FALSE	FALSE
11186	ENSG00000078902	TOLLIP	11	p15.5	1274371	1309654	-1.10304	0.270008	0.445856	FALSE	FALSE
11187	ENSG00000114204	SERPINI2	3	q26.1	167441789	167479004	-1.10314	0.269967	0.445832	FALSE	FALSE
11188	ENSG00000078898	BPIFB2	20	q11.21	33007600	33023709	-1.10364	0.269748	0.445651	FALSE	FALSE
11189	ENSG00000119718	EIF2B2	14	q24.3	75002911	75012366	-1.10369	0.269728	0.445651	FALSE	FALSE
11190	ENSG00000167380	ZNF226	19	q13.31	44165073	44178381	-1.10376	0.269698	0.445651	FALSE	FALSE
11191	ENSG00000132434	LANCL2	7	p11.2	55365448	55433742	-1.10444	0.269403	0.445349	FALSE	FALSE
11192	ENSG00000170482	SLC23A1	5	q31.2	139367196	139384553	-1.10468	0.269298	0.445221	FALSE	FALSE
11193	ENSG00000130772	MED18	1	p35.3	28329002	28335967	-1.10494	0.269184	0.445077	FALSE	FALSE
11194	ENSG00000131148	EMC8	16	q24.1	85771758	85799608	-1.10524	0.269056	0.44491	FALSE	FALSE
11195	ENSG00000169218	RSPO1	1	p34.3	37611350	37634923	-1.10532	0.269021	0.444898	FALSE	FALSE
11196	ENSG00000100625	SIX4	14	q23.1	60709528	60724348	-1.10643	0.26854	0.44437	FALSE	FALSE
11197	ENSG00000171953	ATPAF2	17	p11.2	17977409	18039209	-1.10676	0.268399	0.444183	FALSE	FALSE
11198	ENSG00000235034	C19orf81	19	q13.33	50649445	50659310	-1.10759	0.268039	0.44389	FALSE	FALSE
11199	ENSG00000188846	RPL14	3	p22.1	40457292	40468587	-1.10885	0.267495	0.443178	FALSE	FALSE
11200	ENSG00000212126	TAS2R50	12	p13.2	10985913	10986912	-1.10898	0.267441	0.443132	FALSE	FALSE
11201	ENSG00000183077	AFMID	17	q25.3	78187317	78207701	-1.10987	0.267054	0.442694	FALSE	FALSE
11202	ENSG00000112290	WASF1	6	q21	110099819	110180004	-1.11036	0.266843	0.44247	FALSE	FALSE
11203	ENSG00000186281	GPAT2	2	q11.2	96021946	96039451	-1.11054	0.266766	0.442462	FALSE	FALSE
11204	ENSG00000132323	ILKAP	2	q37.3	238170401	238203729	-1.11172	0.266259	0.441711	FALSE	FALSE
11205	ENSG00000153044	CENPH	5	q13.2	69189548	69210357	-1.11192	0.266172	0.441697	FALSE	FALSE
11206	ENSG00000178184	PARD6G	18	q23	80157232	80247546	-1.11192	0.266171	0.441697	FALSE	FALSE
11207	ENSG00000141748	ARL5C	17	q12	39156894	39167484	-1.11208	0.266102	0.441697	FALSE	FALSE
11208	ENSG00000101474	APMAP	20	p11.21	24962925	24992979	-1.11254	0.265908	0.441529	FALSE	FALSE
11209	ENSG00000089195	TRMT6	20	p12.3	5937235	5950558	-1.11254	0.265905	0.441529	FALSE	FALSE
11210	ENSG00000128626	MRPS12	19	q13.2	38930548	38933162	-1.11337	0.265549	0.44129	FALSE	FALSE
11211	ENSG00000186088	GSAP	7	q11.23	77310751	77416400	-1.11349	0.2655	0.441254	FALSE	FALSE
11212	ENSG00000185420	SMYD3	1	q44	245749342	246507312	-1.11437	0.26512	0.440711	FALSE	FALSE
11213	ENSG00000166961	MS4A15	11	q12.2	60756953	60776732	-1.11461	0.265018	0.440586	FALSE	FALSE
11214	ENSG00000113448	PDE4D	5	q12.1	58969038	60522120	-1.11474	0.264962	0.440561	FALSE	FALSE
11215	ENSG00000067836	ROGDI	16	p13.3	4796968	4802950	-1.11508	0.264818	0.440388	FALSE	FALSE
11216	ENSG00000115137	DNAJC27	2	p23.3	24943636	24972094	-1.11526	0.264737	0.440298	FALSE	FALSE
11217	ENSG00000156253	RWDD2B	21	q21.3	29004384	29019378	-1.11599	0.264427	0.439916	FALSE	FALSE
11218	ENSG00000171773	NXNL1	19	p13.11	17455425	17460954	-1.11606	0.264398	0.439912	FALSE	FALSE
11219	ENSG00000085265	FCN1	9	q34.3	134905890	134917963	-1.11612	0.264369	0.439909	FALSE	FALSE
11220	ENSG00000156603	MED19	11	q12.1	57703714	57712323	-1.11621	0.264331	0.439909	FALSE	FALSE
11221	ENSG00000177508	IRX3	16	q12.2	54283304	54286763	-1.11629	0.264297	0.439909	FALSE	FALSE
11222	ENSG00000180901	KCTD2	17	q25.1	75032575	75065889	-1.11663	0.264153	0.439906	FALSE	FALSE
11223	ENSG00000156110	ADK	10	q22.2	74151185	74709303	-1.11665	0.264146	0.439906	FALSE	FALSE
11224	ENSG00000165061	ZMAT4	8	p11.21	40530590	40897833	-1.1168	0.26408	0.439875	FALSE	FALSE
11225	ENSG00000178096	BOLA1	1	q21.2	149887890	149900798	-1.1172	0.26391	0.43968	FALSE	FALSE
11226	ENSG00000128791	TWSG1	18	p11.22	9334767	9402420	-1.11793	0.263596	0.439246	FALSE	FALSE
11227	ENSG00000183323	CCDC125	5	q13.2	69280175	69332809	-1.11829	0.263443	0.439081	FALSE	FALSE
11228	ENSG00000023909	GCLM	1	p22.1	93885205	93909456	-1.11875	0.263247	0.438799	FALSE	FALSE
11229	ENSG00000110328	GALNT18	11	p15.4	11270876	11622005	-1.11876	0.263245	0.438799	FALSE	FALSE
